## Supplemental Table 1 for "Transcriptomic pathology of neocortical microcircuit cell types across psychiatric disorders" (part 40 of 65)

### Sheet: BD (continued)
CT	DX	gene_ensembl	gene_symbol	AveExpr	logFC	t	P.Value	adj.P.Val	B	DE	gene_entrez	gene_description	gene_biotype	gene_percentage_gc_content
PyrL5n6	BD	ENSG00000099783	HNRNPM	6.07362	0.059194	0.391396	0.696326	0.986756	-6.7825	FALSE	4670	heterogeneous nuclear ribonucleoprotein M [Source:HGNC Symbol;Acc:HGNC:5046]	protein_coding	46.68
PyrL5n6	BD	ENSG00000099785	MARCHF2	2.80523	-0.309273	-0.575775	0.566043	0.981813	-5.62073	FALSE	51257	membrane associated ring-CH-type finger 2 [Source:HGNC Symbol;Acc:HGNC:28038]	protein_coding	51.12
PyrL5n6	BD	ENSG00000099795	NDUFB7	3.04422	0.291496	0.602409	0.548247	0.981041	-5.72301	FALSE	4713	NADH:ubiquinone oxidoreductase subunit B7 [Source:HGNC Symbol;Acc:HGNC:7702]	protein_coding	57.47
PyrL5n6	BD	ENSG00000099797	TECR	4.63248	-0.322368	-1.27026	0.2069	0.917453	-5.59254	FALSE	9524	trans-2,3-enoyl-CoA reductase [Source:HGNC Symbol;Acc:HGNC:4551]	protein_coding	53.54
PyrL5n6	BD	ENSG00000099800	TIMM13	1.3103	-1.54617	-1.84861	0.0674285	0.842743	-4.04471	FALSE	26517	translocase of inner mitochondrial membrane 13 [Source:HGNC Symbol;Acc:HGNC:11816]	protein_coding	63.97
PyrL5n6	BD	ENSG00000099804	CDC34	5.41752	0.00108446	0.00503767	0.99599	0.999529	-6.63536	FALSE	997	cell division cycle 34, ubiqiutin conjugating enzyme [Source:HGNC Symbol;Acc:HGNC:1734]	protein_coding	64.64
PyrL5n6	BD	ENSG00000099810	MTAP	-0.0319105	-1.16662	-1.09408	0.276511	0.935602	-4.81151	FALSE	4507	methylthioadenosine phosphorylase [Source:HGNC Symbol;Acc:HGNC:7413]	protein_coding	40.07
PyrL5n6	BD	ENSG00000099812	MISP	-3.87845	-1.00737	-0.929569	0.354802	0.956287	-4.86465	FALSE	126353	mitotic spindle positioning [Source:HGNC Symbol;Acc:HGNC:27000]	protein_coding	56.63
PyrL5n6	BD	ENSG00000099814	CEP170B	7.70534	0.0867264	0.801249	0.424861	0.966654	-7.05833	FALSE	283638	centrosomal protein 170B [Source:HGNC Symbol;Acc:HGNC:20362]	protein_coding	64.32
PyrL5n6	BD	ENSG00000099817	POLR2E	4.57189	0.256284	1.03381	0.303682	0.945583	-5.86776	FALSE	5434	RNA polymerase II, I and III subunit E [Source:HGNC Symbol;Acc:HGNC:9192]	protein_coding	61.47
PyrL5n6	BD	ENSG00000099821	POLRMT	5.0991	-0.18672	-0.836786	0.404681	0.961732	-6.17325	FALSE	5442	RNA polymerase mitochondrial [Source:HGNC Symbol;Acc:HGNC:9200]	protein_coding	61.1
PyrL5n6	BD	ENSG00000099822	HCN2	5.55163	0.170618	0.921154	0.359156	0.956287	-6.27294	FALSE	610	hyperpolarization activated cyclic nucleotide gated potassium and sodium channel 2 [Source:HGNC Symbol;Acc:HGNC:4846]	protein_coding	63.15
PyrL5n6	BD	ENSG00000099834	CDHR5	1.70393	-0.798139	-1.18304	0.239558	0.92531	-4.94329	FALSE	53841	cadherin related family member 5 [Source:HGNC Symbol;Acc:HGNC:7521]	protein_coding	63.08
PyrL5n6	BD	ENSG00000099840	IZUMO4	-2.61826	1.4603	1.23825	0.218482	0.922481	-4.65048	FALSE	113177	IZUMO family member 4 [Source:HGNC Symbol;Acc:HGNC:26950]	protein_coding	66.13
PyrL5n6	BD	ENSG00000099849	RASSF7	-1.71207	-1.21505	-1.00631	0.316661	0.950389	-4.8301	FALSE	8045	Ras association domain family member 7 [Source:HGNC Symbol;Acc:HGNC:1166]	protein_coding	69.11
PyrL5n6	BD	ENSG00000099860	GADD45B	-0.675554	1.08996	0.91752	0.361047	0.956344	-4.90009	FALSE	4616	growth arrest and DNA damage inducible beta [Source:HGNC Symbol;Acc:HGNC:4096]	protein_coding	60.24
PyrL5n6	BD	ENSG00000099864	PALM	6.86818	-0.0459912	-0.353099	0.724747	0.987556	-7.03993	FALSE	5064	paralemmin [Source:HGNC Symbol;Acc:HGNC:8594]	protein_coding	59.66
PyrL5n6	BD	ENSG00000099866	MADCAM1	-2.51022	1.36861	1.20702	0.230232	0.924077	-4.67317	FALSE	8174	mucosal vascular addressin cell adhesion molecule 1 [Source:HGNC Symbol;Acc:HGNC:6765]	protein_coding	60.88
PyrL5n6	BD	ENSG00000099875	MKNK2	3.25516	0.718977	1.43391	0.154674	0.898909	-4.92313	FALSE	2872	MAPK interacting serine/threonine kinase 2 [Source:HGNC Symbol;Acc:HGNC:7111]	protein_coding	64.23
PyrL5n6	BD	ENSG00000099889	ARVCF	4.72701	0.551512	1.887	0.0620205	0.838065	-4.69282	FALSE	421	ARVCF delta catenin family member [Source:HGNC Symbol;Acc:HGNC:728]	protein_coding	58.04
PyrL5n6	BD	ENSG00000099899	TRMT2A	3.3376	-0.824894	-1.50871	0.134482	0.895629	-4.80323	FALSE	27037	tRNA methyltransferase 2 homolog A [Source:HGNC Symbol;Acc:HGNC:24974]	protein_coding	63.28
PyrL5n6	BD	ENSG00000099901	RANBP1	3.70486	0.542433	1.23449	0.219873	0.923541	-5.28673	FALSE	5902	RAN binding protein 1 [Source:HGNC Symbol;Acc:HGNC:9847]	protein_coding	57.68
PyrL5n6	BD	ENSG00000099904	ZDHHC8	5.7149	-0.244967	-1.40948	0.161752	0.898909	-5.7405	FALSE	29801	zinc finger DHHC-type palmitoyltransferase 8 [Source:HGNC Symbol;Acc:HGNC:18474]	protein_coding	63.57
PyrL5n6	BD	ENSG00000099910	KLHL22	5.77848	-0.177129	-1.02683	0.306945	0.947367	-6.21159	FALSE	84861	kelch like family member 22 [Source:HGNC Symbol;Acc:HGNC:25888]	protein_coding	49.08
PyrL5n6	BD	ENSG00000099917	MED15	7.1648	0.0358118	0.333993	0.739074	0.988763	-7.13431	FALSE	51586	mediator complex subunit 15 [Source:HGNC Symbol;Acc:HGNC:14248]	protein_coding	50.5
PyrL5n6	BD	ENSG00000099937	SERPIND1	1.32465	-0.425288	-0.561025	0.576018	0.981813	-5.29143	FALSE	3053	serpin family D member 1 [Source:HGNC Symbol;Acc:HGNC:4838]	protein_coding	46.49
PyrL5n6	BD	ENSG00000099940	SNAP29	4.89618	-0.101134	-0.504872	0.614744	0.982631	-6.33821	FALSE	9342	synaptosome associated protein 29 [Source:HGNC Symbol;Acc:HGNC:11133]	protein_coding	48.84
PyrL5n6	BD	ENSG00000099942	CRKL	5.8146	-0.0057577	-0.0335015	0.973341	0.999046	-6.76184	FALSE	1399	CRK like proto-oncogene, adaptor protein [Source:HGNC Symbol;Acc:HGNC:2363]	protein_coding	45.77
PyrL5n6	BD	ENSG00000099949	LZTR1	3.93494	-0.0574755	-0.165585	0.868813	0.994584	-6.1053	FALSE	8216	leucine zipper like transcription regulator 1 [Source:HGNC Symbol;Acc:HGNC:6742]	protein_coding	58.23
PyrL5n6	BD	ENSG00000099953	MMP11	-3.64711	1.32264	1.20597	0.230637	0.924077	-4.66647	FALSE	4320	matrix metallopeptidase 11 [Source:HGNC Symbol;Acc:HGNC:7157]	protein_coding	57.83
PyrL5n6	BD	ENSG00000099954	CECR2	3.25298	-0.818979	-1.99807	0.0483866	0.831895	-4.08035	FALSE	27443	CECR2 histone acetyl-lysine reader [Source:HGNC Symbol;Acc:HGNC:1840]	protein_coding	44.03
PyrL5n6	BD	ENSG00000099956	SMARCB1	5.54094	-0.000115505	-0.000597824	0.999524	0.999854	-6.71822	FALSE	6598	SWI/SNF related, matrix associated, actin dependent regulator of chromatin, subfamily b, member 1 [Source:HGNC Symbol;Acc:HGNC:11103]	protein_coding	51.42
PyrL5n6	BD	ENSG00000099957	P2RX6	3.88406	0.053353	0.146557	0.883773	0.995482	-6.07279	FALSE	9127	purinergic receptor P2X 6 [Source:HGNC Symbol;Acc:HGNC:8538]	protein_coding	56.14
PyrL5n6	BD	ENSG00000099960	SLC7A4	1.24352	-1.13233	-1.16161	0.248387	0.927432	-4.89209	FALSE	6545	solute carrier family 7 member 4 [Source:HGNC Symbol;Acc:HGNC:11062]	protein_coding	62.43
PyrL5n6	BD	ENSG00000099968	BCL2L13	5.94205	-0.0678742	-0.452669	0.651754	0.984656	-6.71543	FALSE	23786	BCL2 like 13 [Source:HGNC Symbol;Acc:HGNC:17164]	protein_coding	42.8
PyrL5n6	BD	ENSG00000099974	DDTL	-0.469588	-0.604315	-0.558968	0.577416	0.981813	-5.09238	FALSE	100037417	D-dopachrome tautomerase like [Source:HGNC Symbol;Acc:HGNC:33446]	protein_coding	51.49
PyrL5n6	BD	ENSG00000099991	CABIN1	8.02989	-0.00520563	-0.0618828	0.950778	0.999046	-7.51892	FALSE	23523	calcineurin binding protein 1 [Source:HGNC Symbol;Acc:HGNC:24187]	protein_coding	50.24
PyrL5n6	BD	ENSG00000099992	TBC1D10A	3.47786	0.0496357	0.1213	0.903694	0.99681	-5.94687	FALSE	83874	TBC1 domain family member 10A [Source:HGNC Symbol;Acc:HGNC:23609]	protein_coding	52.41
PyrL5n6	BD	ENSG00000099994	SUSD2	-3.22874	-1.40677	-1.2015	0.232355	0.924258	-4.67035	FALSE	56241	sushi domain containing 2 [Source:HGNC Symbol;Acc:HGNC:30667]	protein_coding	64.06
PyrL5n6	BD	ENSG00000099995	SF3A1	5.67816	0.0468311	0.258946	0.796202	0.992756	-6.68425	FALSE	10291	splicing factor 3a subunit 1 [Source:HGNC Symbol;Acc:HGNC:10765]	protein_coding	49.02
PyrL5n6	BD	ENSG00000099998	GGT5	-3.08025	-0.121113	-0.11245	0.910689	0.99685	-5.16268	FALSE	2687	gamma-glutamyltransferase 5 [Source:HGNC Symbol;Acc:HGNC:4260]	protein_coding	52.05
PyrL5n6	BD	ENSG00000099999	RNF215	4.28585	-0.075967	-0.239801	0.810968	0.992988	-6.27047	FALSE	200312	ring finger protein 215 [Source:HGNC Symbol;Acc:HGNC:33434]	protein_coding	53.32
PyrL5n6	BD	ENSG00000100003	SEC14L2	3.1431	-0.194133	-0.395726	0.693138	0.986756	-5.71545	FALSE	23541	SEC14 like lipid binding 2 [Source:HGNC Symbol;Acc:HGNC:10699]	protein_coding	50.37
PyrL5n6	BD	ENSG00000100012	SEC14L3	-3.37589	0.829366	0.859397	0.392148	0.96	-4.93191	FALSE	266629	SEC14 like lipid binding 3 [Source:HGNC Symbol;Acc:HGNC:18655]	protein_coding	48.07
PyrL5n6	BD	ENSG00000100014	SPECC1L	3.28601	-0.351576	-0.750528	0.454675	0.969524	-5.54438	FALSE	23384	sperm antigen with calponin homology and coiled-coil domains 1 like [Source:HGNC Symbol;Acc:HGNC:29022]	protein_coding	42.29
PyrL5n6	BD	ENSG00000100023	PPIL2	5.34359	-0.145032	-0.733654	0.464853	0.970883	-6.32361	FALSE	23759	peptidylprolyl isomerase like 2 [Source:HGNC Symbol;Acc:HGNC:9261]	protein_coding	54.06
PyrL5n6	BD	ENSG00000100024	UPB1	-2.91482	0.404889	0.367478	0.714028	0.987556	-5.12565	FALSE	51733	beta-ureidopropionase 1 [Source:HGNC Symbol;Acc:HGNC:16297]	protein_coding	49.88
PyrL5n6	BD	ENSG00000100027	YPEL1	5.43259	0.0803274	0.434047	0.665177	0.984676	-6.53396	FALSE	29799	yippee like 1 [Source:HGNC Symbol;Acc:HGNC:12845]	protein_coding	49.27
PyrL5n6	BD	ENSG00000100028	SNRPD3	2.90349	0.0196248	0.0439381	0.96504	0.999046	-5.76727	FALSE	6634	small nuclear ribonucleoprotein D3 polypeptide [Source:HGNC Symbol;Acc:HGNC:11160]	protein_coding	45.46
PyrL5n6	BD	ENSG00000100029	PES1	4.51245	-0.28662	-1.18744	0.237828	0.92531	-5.67537	FALSE	23481	pescadillo ribosomal biogenesis factor 1 [Source:HGNC Symbol;Acc:HGNC:8848]	protein_coding	50.48
PyrL5n6	BD	ENSG00000100030	MAPK1	8.0744	-0.010021	-0.14701	0.883416	0.995482	-7.53604	FALSE	5594	mitogen-activated protein kinase 1 [Source:HGNC Symbol;Acc:HGNC:6871]	protein_coding	43.44
PyrL5n6	BD	ENSG00000100034	PPM1F	5.1515	-0.109969	-0.572839	0.568022	0.981813	-6.35454	FALSE	9647	protein phosphatase, Mg2+/Mn2+ dependent 1F [Source:HGNC Symbol;Acc:HGNC:19388]	protein_coding	55.32
PyrL5n6	BD	ENSG00000100036	SLC35E4	3.59103	0.00528692	0.0160967	0.987189	0.999046	-6.00261	FALSE	339665	solute carrier family 35 member E4 [Source:HGNC Symbol;Acc:HGNC:17058]	protein_coding	50.88
PyrL5n6	BD	ENSG00000100038	TOP3B	2.08584	-1.00234	-1.55142	0.123917	0.889634	-4.6018	FALSE	8940	DNA topoisomerase III beta [Source:HGNC Symbol;Acc:HGNC:11993]	protein_coding	54.98
PyrL5n6	BD	ENSG00000100053	CRYBB3	1.45529	0.0793113	0.101182	0.919606	0.997674	-5.38835	FALSE	1417	crystallin beta B3 [Source:HGNC Symbol;Acc:HGNC:2400]	protein_coding	52.09
PyrL5n6	BD	ENSG00000100055	CYTH4	4.82722	-0.3456	-1.25637	0.211869	0.919982	-5.65635	FALSE	27128	cytohesin 4 [Source:HGNC Symbol;Acc:HGNC:9505]	protein_coding	55.44
PyrL5n6	BD	ENSG00000100056	ESS2	3.05297	0.690216	1.36694	0.174667	0.900709	-4.95518	FALSE	8220	ess-2 splicing factor homolog [Source:HGNC Symbol;Acc:HGNC:16817]	protein_coding	55.92
PyrL5n6	BD	ENSG00000100058	CRYBB2P1	5.41878	-0.123403	-0.527883	0.598734	0.982024	-6.4797	FALSE		crystallin beta B2 pseudogene 1 [Source:HGNC Symbol;Acc:HGNC:2399]	transcribed_unprocessed_pseudogene	51.18
PyrL5n6	BD	ENSG00000100065	CARD10	-3.58738	-1.42067	-1.30529	0.194747	0.91188	-4.58364	FALSE	29775	caspase recruitment domain family member 10 [Source:HGNC Symbol;Acc:HGNC:16422]	protein_coding	57.09
PyrL5n6	BD	ENSG00000100068	LRP5L	3.54913	-0.261501	-0.679953	0.498084	0.974009	-5.84595	FALSE		LDL receptor related protein 5 like [Source:HGNC Symbol;Acc:HGNC:25323]	transcribed_unprocessed_pseudogene	54.68
PyrL5n6	BD	ENSG00000100075	SLC25A1	1.24405	-1.35584	-1.42644	0.156812	0.898909	-4.59326	FALSE	6576	solute carrier family 25 member 1 [Source:HGNC Symbol;Acc:HGNC:10979]	protein_coding	67.08
PyrL5n6	BD	ENSG00000100077	GRK3	7.78095	-0.0768882	-0.712057	0.478065	0.973557	-7.18737	FALSE	157	G protein-coupled receptor kinase 3 [Source:HGNC Symbol;Acc:HGNC:290]	protein_coding	40.6
PyrL5n6	BD	ENSG00000100083	GGA1	5.1082	-0.249964	-1.27535	0.205098	0.917128	-5.69586	FALSE	26088	golgi associated, gamma adaptin ear containing, ARF binding protein 1 [Source:HGNC Symbol;Acc:HGNC:17842]	protein_coding	56.55
PyrL5n6	BD	ENSG00000100084	HIRA	4.46224	0.568119	2.20388	0.0297947	0.791854	-3.9446	FALSE	7290	histone cell cycle regulator [Source:HGNC Symbol;Acc:HGNC:4916]	protein_coding	46.11
PyrL5n6	BD	ENSG00000100092	SH3BP1	0.625408	0.40271	0.4064	0.685305	0.985529	-5.24376	FALSE	23616	SH3 domain binding protein 1 [Source:HGNC Symbol;Acc:HGNC:10824]	protein_coding	57.36
PyrL5n6	BD	ENSG00000100095	SEZ6L	8.74262	-0.193668	-1.7414	0.0859523	0.857005	-6.31697	FALSE	23544	seizure related 6 homolog like [Source:HGNC Symbol;Acc:HGNC:10763]	protein_coding	44.57
PyrL5n6	BD	ENSG00000100097	LGALS1	0.0696741	1.54004	1.36479	0.17534	0.900709	-4.57657	FALSE	3956	galectin 1 [Source:HGNC Symbol;Acc:HGNC:6561]	protein_coding	56.68
PyrL5n6	BD	ENSG00000100099	HPS4	4.79149	0.0945414	0.417022	0.677544	0.985163	-6.33312	FALSE	89781	HPS4 biogenesis of lysosomal organelles complex 3 subunit 2 [Source:HGNC Symbol;Acc:HGNC:15844]	protein_coding	46.91
PyrL5n6	BD	ENSG00000100100	PIK3IP1	2.69379	-1.23666	-2.13911	0.0348272	0.804235	-3.67066	FALSE	113791	phosphoinositide-3-kinase interacting protein 1 [Source:HGNC Symbol;Acc:HGNC:24942]	protein_coding	51.26
PyrL5n6	BD	ENSG00000100101		-3.23515	-2.62983	-2.35825	0.0202794	0.75974	-3.32481	FALSE		novel transcript	protein_coding	54.07
PyrL5n6	BD	ENSG00000100104	SRRD	2.46543	0.00355124	0.00608269	0.995159	0.999204	-5.72192	FALSE	402055	SRR1 domain containing [Source:HGNC Symbol;Acc:HGNC:33910]	protein_coding	45.15
PyrL5n6	BD	ENSG00000100105	PATZ1	1.78634	0.883188	1.23601	0.219312	0.922929	-4.90112	FALSE	23598	POZ/BTB and AT hook containing zinc finger 1 [Source:HGNC Symbol;Acc:HGNC:13071]	protein_coding	52.93
PyrL5n6	BD	ENSG00000100106	TRIOBP	2.53891	0.398321	0.674007	0.50184	0.974009	-5.41671	FALSE	11078	TRIO and F-actin binding protein [Source:HGNC Symbol;Acc:HGNC:17009]	protein_coding	54.36
PyrL5n6	BD	ENSG00000100109	TFIP11	3.2061	-0.316991	-0.648873	0.517887	0.974755	-5.60192	FALSE	24144	tuftelin interacting protein 11 [Source:HGNC Symbol;Acc:HGNC:17165]	protein_coding	44.89
PyrL5n6	BD	ENSG00000100116	GCAT	0.0272004	-2.20477	-2.28561	0.024358	0.77017	-3.36518	FALSE	23464	glycine C-acetyltransferase [Source:HGNC Symbol;Acc:HGNC:4188]	protein_coding	54.21
PyrL5n6	BD	ENSG00000100124	ANKRD54	3.78123	0.13498	0.390369	0.697083	0.987104	-5.95226	FALSE	129138	ankyrin repeat domain 54 [Source:HGNC Symbol;Acc:HGNC:25185]	protein_coding	50.74
PyrL5n6	BD	ENSG00000100129	EIF3L	4.36588	-0.0502888	-0.199538	0.842242	0.99374	-6.26107	FALSE	51386	eukaryotic translation initiation factor 3 subunit L [Source:HGNC Symbol;Acc:HGNC:18138]	protein_coding	46
PyrL5n6	BD	ENSG00000100138	SNU13	4.02862	-0.0528068	-0.155754	0.876537	0.995482	-6.15309	FALSE	4809	small nuclear ribonucleoprotein 13 [Source:HGNC Symbol;Acc:HGNC:7819]	protein_coding	46.8
PyrL5n6	BD	ENSG00000100139	MICALL1	1.45452	-0.835529	-1.03131	0.304848	0.946458	-5.02052	FALSE	85377	MICAL like 1 [Source:HGNC Symbol;Acc:HGNC:29804]	protein_coding	55.92
PyrL5n6	BD	ENSG00000100142	POLR2F	6.05104	-0.238919	-1.54045	0.126565	0.890413	-5.68001	FALSE	5435	RNA polymerase II, I and III subunit F [Source:HGNC Symbol;Acc:HGNC:9193]	protein_coding	53.44
PyrL5n6	BD	ENSG00000100146	SOX10	2.81695	-0.430072	-0.904205	0.36803	0.958275	-5.45396	FALSE	6663	SRY-box transcription factor 10 [Source:HGNC Symbol;Acc:HGNC:11190]	protein_coding	57.55
PyrL5n6	BD	ENSG00000100147	CCDC134	1.76493	-0.889575	-1.18124	0.24027	0.92531	-4.86869	FALSE	79879	coiled-coil domain containing 134 [Source:HGNC Symbol;Acc:HGNC:26185]	protein_coding	49.37
PyrL5n6	BD	ENSG00000100150	DEPDC5	3.8295	-0.324342	-0.996325	0.321464	0.951442	-5.56098	FALSE	9681	DEP domain containing 5, GATOR1 subcomplex subunit [Source:HGNC Symbol;Acc:HGNC:18423]	protein_coding	45.28
PyrL5n6	BD	ENSG00000100151	PICK1	3.7678	-0.543315	-1.47067	0.144477	0.897433	-5.00893	FALSE	9463	protein interacting with PRKCA 1 [Source:HGNC Symbol;Acc:HGNC:9394]	protein_coding	54.9
PyrL5n6	BD	ENSG00000100154	TTC28	7.95174	-0.112858	-1.20635	0.230488	0.924077	-6.75597	FALSE	23331	tetratricopeptide repeat domain 28 [Source:HGNC Symbol;Acc:HGNC:29179]	protein_coding	39.91
PyrL5n6	BD	ENSG00000100156	SLC16A8	2.89224	-0.640362	-1.10172	0.273192	0.935216	-5.19305	FALSE	23539	solute carrier family 16 member 8 [Source:HGNC Symbol;Acc:HGNC:16270]	protein_coding	62.47
PyrL5n6	BD	ENSG00000100167	SEPTIN3	8.2228	-0.0209839	-0.289377	0.772884	0.990092	-7.55032	FALSE	55964	septin 3 [Source:HGNC Symbol;Acc:HGNC:10750]	protein_coding	52.3
PyrL5n6	BD	ENSG00000100170	SLC5A1	-0.522641	2.09636	2.61943	0.0101592	0.728801	-2.74815	FALSE	6523	solute carrier family 5 member 1 [Source:HGNC Symbol;Acc:HGNC:11036]	protein_coding	43.15
PyrL5n6	BD	ENSG00000100181	TPTEP1	0.583404	0.45691	0.481979	0.630859	0.984348	-5.25743	FALSE		TPTE pseudogene 1 [Source:HGNC Symbol;Acc:HGNC:43648]	transcribed_unprocessed_pseudogene	33.69
PyrL5n6	BD	ENSG00000100196	KDELR3	-1.18029	0.751733	0.695514	0.488324	0.974009	-5.02858	FALSE	11015	KDEL endoplasmic reticulum protein retention receptor 3 [Source:HGNC Symbol;Acc:HGNC:6306]	protein_coding	49.55
PyrL5n6	BD	ENSG00000100197	CYP2D6	0.420316	-0.524191	-0.601024	0.549165	0.981414	-5.20033	FALSE	1565	cytochrome P450 family 2 subfamily D member 6 [Source:HGNC Symbol;Acc:HGNC:2625]	protein_coding	62.72
PyrL5n6	BD	ENSG00000100201	DDX17	7.99913	-0.103553	-1.18588	0.23844	0.92531	-6.82565	FALSE	10521	DEAD-box helicase 17 [Source:HGNC Symbol;Acc:HGNC:2740]	protein_coding	43.03
PyrL5n6	BD	ENSG00000100206	DMC1	-1.44388	-0.470229	-0.49602	0.620953	0.982655	-5.19285	FALSE	11144	DNA meiotic recombinase 1 [Source:HGNC Symbol;Acc:HGNC:2927]	protein_coding	42.02
PyrL5n6	BD	ENSG00000100207	TCF20	8.17742	0.0336211	0.362705	0.71758	0.987556	-7.50176	FALSE	6942	transcription factor 20 [Source:HGNC Symbol;Acc:HGNC:11631]	protein_coding	49.75
PyrL5n6	BD	ENSG00000100209	HSCB	1.85249	-0.541513	-0.701317	0.484712	0.973941	-5.23669	FALSE	150274	HscB mitochondrial iron-sulfur cluster cochaperone [Source:HGNC Symbol;Acc:HGNC:28913]	protein_coding	46.7
PyrL5n6	BD	ENSG00000100211	CBY1	2.0926	-0.561555	-0.966297	0.336194	0.956195	-5.20548	FALSE	25776	chibby family member 1, beta catenin antagonist [Source:HGNC Symbol;Acc:HGNC:1307]	protein_coding	47.17
PyrL5n6	BD	ENSG00000100216	TOMM22	1.84976	0.115934	0.183991	0.854388	0.994504	-5.49288	FALSE	56993	translocase of outer mitochondrial membrane 22 [Source:HGNC Symbol;Acc:HGNC:18002]	protein_coding	48.69
PyrL5n6	BD	ENSG00000100218	RSPH14	0.965846	0.237741	0.335814	0.737705	0.988763	-5.44428	FALSE	27156	radial spoke head 14 homolog [Source:HGNC Symbol;Acc:HGNC:13437]	protein_coding	55.52
PyrL5n6	BD	ENSG00000100219	XBP1	3.71372	-0.351769	-0.73343	0.464988	0.970936	-5.75851	FALSE	7494	X-box binding protein 1 [Source:HGNC Symbol;Acc:HGNC:12801]	protein_coding	44.93
PyrL5n6	BD	ENSG00000100220	RTCB	4.00421	0.243029	0.793772	0.429181	0.966654	-5.91318	FALSE	51493	RNA 2',3'-cyclic phosphate and 5'-OH ligase [Source:HGNC Symbol;Acc:HGNC:26935]	protein_coding	41.29
PyrL5n6	BD	ENSG00000100221	JOSD1	5.26783	0.231365	1.12248	0.26431	0.931764	-5.96733	FALSE	9929	Josephin domain containing 1 [Source:HGNC Symbol;Acc:HGNC:28953]	protein_coding	47.81
PyrL5n6	BD	ENSG00000100225	FBXO7	4.87903	-0.108022	-0.45236	0.651976	0.984674	-6.33166	FALSE	25793	F-box protein 7 [Source:HGNC Symbol;Acc:HGNC:13586]	protein_coding	38.81
PyrL5n6	BD	ENSG00000100226	GTPBP1	4.41123	-0.0506755	-0.17886	0.858405	0.994504	-6.23754	FALSE	9567	GTP binding protein 1 [Source:HGNC Symbol;Acc:HGNC:4669]	protein_coding	51.11
PyrL5n6	BD	ENSG00000100227	POLDIP3	5.21697	0.0618787	0.366132	0.71503	0.987556	-6.49248	FALSE	84271	DNA polymerase delta interacting protein 3 [Source:HGNC Symbol;Acc:HGNC:23782]	protein_coding	49.1
PyrL5n6	BD	ENSG00000100228	RAB36	4.45813	0.0309352	0.118262	0.906094	0.99685	-6.27665	FALSE	9609	RAB36, member RAS oncogene family [Source:HGNC Symbol;Acc:HGNC:9775]	protein_coding	55.37
PyrL5n6	BD	ENSG00000100234	TIMP3	3.52884	-0.274271	-0.718046	0.47438	0.973067	-5.7371	FALSE	7078	TIMP metallopeptidase inhibitor 3 [Source:HGNC Symbol;Acc:HGNC:11822]	protein_coding	47.17
PyrL5n6	BD	ENSG00000100239	PPP6R2	7.31541	0.096217	0.871114	0.38575	0.959647	-6.87724	FALSE	9701	protein phosphatase 6 regulatory subunit 2 [Source:HGNC Symbol;Acc:HGNC:19253]	protein_coding	51.13
PyrL5n6	BD	ENSG00000100241	SBF1	6.84913	-0.0791702	-0.590087	0.556445	0.981775	-6.92488	FALSE	6305	SET binding factor 1 [Source:HGNC Symbol;Acc:HGNC:10542]	protein_coding	60.64
PyrL5n6	BD	ENSG00000100242	SUN2	4.96634	-0.251895	-1.12452	0.263446	0.931419	-5.85892	FALSE	25777	Sad1 and UNC84 domain containing 2 [Source:HGNC Symbol;Acc:HGNC:14210]	protein_coding	54.74
PyrL5n6	BD	ENSG00000100243	CYB5R3	5.96453	0.180807	1.25511	0.212323	0.920275	-6.04708	FALSE	1727	cytochrome b5 reductase 3 [Source:HGNC Symbol;Acc:HGNC:2873]	protein_coding	52.93
PyrL5n6	BD	ENSG00000100246	DNAL4	2.9531	0.197081	0.376108	0.707623	0.987556	-5.71523	FALSE	10126	dynein axonemal light chain 4 [Source:HGNC Symbol;Acc:HGNC:2955]	protein_coding	51.3
PyrL5n6	BD	ENSG00000100258	LMF2	4.21094	-0.0374314	-0.121943	0.903186	0.99681	-6.17428	FALSE	91289	lipase maturation factor 2 [Source:HGNC Symbol;Acc:HGNC:25096]	protein_coding	67.14
PyrL5n6	BD	ENSG00000100263	RHBDD3	3.31938	-0.806327	-1.97902	0.0505251	0.832234	-4.1024	FALSE	25807	rhomboid domain containing 3 [Source:HGNC Symbol;Acc:HGNC:1308]	protein_coding	55.98
PyrL5n6	BD	ENSG00000100266	PACSIN2	6.28435	-0.108948	-0.738503	0.461915	0.970531	-6.64754	FALSE	11252	protein kinase C and casein kinase substrate in neurons 2 [Source:HGNC Symbol;Acc:HGNC:8571]	protein_coding	48.59
PyrL5n6	BD	ENSG00000100271	TTLL1	3.43925	-0.00510632	-0.0108598	0.991357	0.999046	-5.92026	FALSE	25809	TTL family tubulin polyglutamylase complex subunit L1 [Source:HGNC Symbol;Acc:HGNC:1312]	protein_coding	51.27
PyrL5n6	BD	ENSG00000100276	RASL10A	4.00739	-0.0964421	-0.290043	0.772376	0.990092	-6.1678	FALSE	10633	RAS like family 10 member A [Source:HGNC Symbol;Acc:HGNC:16954]	protein_coding	60.13
PyrL5n6	BD	ENSG00000100280	AP1B1	6.78595	0.0368429	0.301539	0.763621	0.989255	-7.04282	FALSE	162	adaptor related protein complex 1 subunit beta 1 [Source:HGNC Symbol;Acc:HGNC:554]	protein_coding	51.4
PyrL5n6	BD	ENSG00000100281	HMGXB4	4.51389	0.0565986	0.224521	0.822803	0.992988	-6.33745	FALSE	10042	HMG-box containing 4 [Source:HGNC Symbol;Acc:HGNC:5003]	protein_coding	41.49
PyrL5n6	BD	ENSG00000100284	TOM1	5.36148	0.0076113	0.0377764	0.96994	0.999046	-6.62783	FALSE	10043	target of myb1 membrane trafficking protein [Source:HGNC Symbol;Acc:HGNC:11982]	protein_coding	53.52
PyrL5n6	BD	ENSG00000100285	NEFH	5.41003	0.04553	0.19071	0.849134	0.99438	-6.60164	FALSE	4744	neurofilament heavy chain [Source:HGNC Symbol;Acc:HGNC:7737]	protein_coding	52.84
PyrL5n6	BD	ENSG00000100288	CHKB	2.48305	0.0210059	0.0377056	0.969997	0.999046	-5.62382	FALSE	1120	choline kinase beta [Source:HGNC Symbol;Acc:HGNC:1938]	protein_coding	50.64
PyrL5n6	BD	ENSG00000100290	BIK	0.206922	1.74857	2.1771	0.0317927	0.793316	-3.53665	FALSE	638	BCL2 interacting killer [Source:HGNC Symbol;Acc:HGNC:1051]	protein_coding	54.79
PyrL5n6	BD	ENSG00000100294	MCAT	2.21415	0.249712	0.369641	0.71242	0.987556	-5.54892	FALSE	27349	malonyl-CoA-acyl carrier protein transacylase [Source:HGNC Symbol;Acc:HGNC:29622]	protein_coding	52.52
PyrL5n6	BD	ENSG00000100296	THOC5	4.86224	0.210334	1.00873	0.315505	0.950389	-5.96586	FALSE	8563	THO complex 5 [Source:HGNC Symbol;Acc:HGNC:19074]	protein_coding	47.17
PyrL5n6	BD	ENSG00000100297	MCM5	-2.27229	-0.258174	-0.222513	0.824362	0.992988	-5.15342	FALSE	4174	minichromosome maintenance complex component 5 [Source:HGNC Symbol;Acc:HGNC:6948]	protein_coding	52.45
PyrL5n6	BD	ENSG00000100299	ARSA	4.04019	-0.433243	-1.32237	0.189021	0.909971	-5.27743	FALSE	410	arylsulfatase A [Source:HGNC Symbol;Acc:HGNC:713]	protein_coding	61.2
PyrL5n6	BD	ENSG00000100302	RASD2	3.8581	0.670255	1.4655	0.145934	0.897505	-5.06713	FALSE	23551	RASD family member 2 [Source:HGNC Symbol;Acc:HGNC:18229]	protein_coding	55.59
PyrL5n6	BD	ENSG00000100304	TTLL12	4.38996	-0.0832348	-0.282902	0.777829	0.990898	-6.14405	FALSE	23170	tubulin tyrosine ligase like 12 [Source:HGNC Symbol;Acc:HGNC:28974]	protein_coding	58.3
PyrL5n6	BD	ENSG00000100307	CBX7	6.12613	-0.190853	-1.14434	0.255178	0.929202	-6.18232	FALSE	23492	chromobox 7 [Source:HGNC Symbol;Acc:HGNC:1557]	protein_coding	54.25
PyrL5n6	BD	ENSG00000100311	PDGFB	3.86809	-0.0974611	-0.278978	0.78083	0.990898	-6.17212	FALSE	5155	platelet derived growth factor subunit B [Source:HGNC Symbol;Acc:HGNC:8800]	protein_coding	58.15
PyrL5n6	BD	ENSG00000100314	CABP7	0.753882	-1.93272	-1.89809	0.0605274	0.838065	-3.96234	FALSE	164633	calcium binding protein 7 [Source:HGNC Symbol;Acc:HGNC:20834]	protein_coding	62.96
PyrL5n6	BD	ENSG00000100316	RPL3	5.82402	0.0571612	0.347806	0.728707	0.988055	-6.71582	FALSE	6122	ribosomal protein L3 [Source:HGNC Symbol;Acc:HGNC:10332]	protein_coding	53.41
PyrL5n6	BD	ENSG00000100319	ZMAT5	2.60323	0.476602	0.758391	0.449976	0.968199	-5.35906	FALSE	55954	zinc finger matrin-type 5 [Source:HGNC Symbol;Acc:HGNC:28046]	protein_coding	52.77
PyrL5n6	BD	ENSG00000100320	RBFOX2	8.62163	0.0426234	0.661061	0.510072	0.974755	-7.55536	FALSE	23543	RNA binding fox-1 homolog 2 [Source:HGNC Symbol;Acc:HGNC:9906]	protein_coding	39.37
PyrL5n6	BD	ENSG00000100321	SYNGR1	8.50876	0.0555001	0.516691	0.606859	0.982551	-7.55617	FALSE	9145	synaptogyrin 1 [Source:HGNC Symbol;Acc:HGNC:11498]	protein_coding	55.76
PyrL5n6	BD	ENSG00000100324	TAB1	5.33375	-0.0296842	-0.156477	0.875968	0.995482	-6.56251	FALSE	10454	TGF-beta activated kinase 1 (MAP3K7) binding protein 1 [Source:HGNC Symbol;Acc:HGNC:18157]	protein_coding	51.35
PyrL5n6	BD	ENSG00000100325	ASCC2	5.06633	-0.386384	-1.90739	0.0592997	0.838065	-4.72542	FALSE	84164	activating signal cointegrator 1 complex subunit 2 [Source:HGNC Symbol;Acc:HGNC:24103]	protein_coding	48.94
PyrL5n6	BD	ENSG00000100330	MTMR3	5.36476	-0.0542356	-0.278214	0.781415	0.990992	-6.57807	FALSE	8897	myotubularin related protein 3 [Source:HGNC Symbol;Acc:HGNC:7451]	protein_coding	40.64
PyrL5n6	BD	ENSG00000100335	MIEF1	3.94412	-0.248708	-0.767565	0.444529	0.968199	-5.88942	FALSE	54471	mitochondrial elongation factor 1 [Source:HGNC Symbol;Acc:HGNC:25979]	protein_coding	49.85
PyrL5n6	BD	ENSG00000100341	PNPLA5	0.915427	0.00197229	0.00215855	0.998282	0.999854	-5.35053	FALSE	150379	patatin like phospholipase domain containing 5 [Source:HGNC Symbol;Acc:HGNC:24888]	protein_coding	57.39
PyrL5n6	BD	ENSG00000100344	PNPLA3	2.53196	0.438759	0.838483	0.403732	0.961732	-5.48308	FALSE	80339	patatin like phospholipase domain containing 3 [Source:HGNC Symbol;Acc:HGNC:18590]	protein_coding	49.36
PyrL5n6	BD	ENSG00000100345	MYH9	7.46496	-0.0139036	-0.108159	0.914083	0.99685	-7.3006	FALSE	4627	myosin heavy chain 9 [Source:HGNC Symbol;Acc:HGNC:7579]	protein_coding	52.37
PyrL5n6	BD	ENSG00000100346	CACNA1I	7.64913	0.0254871	0.251814	0.801694	0.992988	-7.34184	FALSE	8911	calcium voltage-gated channel subunit alpha1 I [Source:HGNC Symbol;Acc:HGNC:1396]	protein_coding	56.05
PyrL5n6	BD	ENSG00000100347	SAMM50	4.51247	-0.00966327	-0.04043	0.96783	0.999046	-6.31752	FALSE	25813	SAMM50 sorting and assembly machinery component [Source:HGNC Symbol;Acc:HGNC:24276]	protein_coding	47.17
PyrL5n6	BD	ENSG00000100348	TXN2	3.90658	0.023277	0.0635608	0.949445	0.998882	-6.14184	FALSE	25828	thioredoxin 2 [Source:HGNC Symbol;Acc:HGNC:17772]	protein_coding	51.29
PyrL5n6	BD	ENSG00000100350	FOXRED2	5.15996	0.131587	0.735547	0.463704	0.970746	-6.30602	FALSE	80020	FAD dependent oxidoreductase domain containing 2 [Source:HGNC Symbol;Acc:HGNC:26264]	protein_coding	52.87
PyrL5n6	BD	ENSG00000100351	GRAP2	-0.173047	-1.40905	-1.97117	0.05143	0.83277	-3.88244	FALSE	9402	GRB2 related adaptor protein 2 [Source:HGNC Symbol;Acc:HGNC:4563]	protein_coding	44.48
PyrL5n6	BD	ENSG00000100353	EIF3D	3.8985	-0.117985	-0.378896	0.705558	0.987556	-6.10485	FALSE	8664	eukaryotic translation initiation factor 3 subunit D [Source:HGNC Symbol;Acc:HGNC:3278]	protein_coding	46.83
PyrL5n6	BD	ENSG00000100354	TNRC6B	8.65562	0.0344079	0.545541	0.586579	0.981813	-7.60562	FALSE	23112	trinucleotide repeat containing adaptor 6B [Source:HGNC Symbol;Acc:HGNC:29190]	protein_coding	42.15
PyrL5n6	BD	ENSG00000100359	SGSM3	2.43705	0.426849	0.785821	0.433804	0.966654	-5.40063	FALSE	27352	small G protein signaling modulator 3 [Source:HGNC Symbol;Acc:HGNC:25228]	protein_coding	47.84
PyrL5n6	BD	ENSG00000100360	IFT27	4.30124	-0.223032	-1.01809	0.311058	0.950193	-5.81204	FALSE	11020	intraflagellar transport 27 [Source:HGNC Symbol;Acc:HGNC:18626]	protein_coding	51.18
PyrL5n6	BD	ENSG00000100364	KIAA0930	7.79388	-0.115238	-1.17103	0.24433	0.92531	-6.70621	FALSE	23313	KIAA0930 [Source:HGNC Symbol;Acc:HGNC:1314]	protein_coding	54.64
PyrL5n6	BD	ENSG00000100372	SLC25A17	2.99302	-0.418232	-0.953123	0.342794	0.956287	-5.41693	FALSE	10478	solute carrier family 25 member 17 [Source:HGNC Symbol;Acc:HGNC:10987]	protein_coding	41.77
PyrL5n6	BD	ENSG00000100376	FAM118A	4.2592	0.403335	1.44224	0.152317	0.898318	-5.22752	FALSE	55007	family with sequence similarity 118 member A [Source:HGNC Symbol;Acc:HGNC:1313]	protein_coding	49.58
PyrL5n6	BD	ENSG00000100379	KCTD17	5.42181	-0.157113	-0.816605	0.416068	0.965129	-6.27722	FALSE	79734	potassium channel tetramerization domain containing 17 [Source:HGNC Symbol;Acc:HGNC:25705]	protein_coding	60.2
PyrL5n6	BD	ENSG00000100380	ST13	5.87148	0.128963	0.877083	0.382515	0.959647	-6.4164	FALSE	6767	ST13 Hsp70 interacting protein [Source:HGNC Symbol;Acc:HGNC:11343]	protein_coding	38.21
PyrL5n6	BD	ENSG00000100385	IL2RB	-2.77646	-0.89654	-0.830938	0.407961	0.963049	-4.94578	FALSE	3560	interleukin 2 receptor subunit beta [Source:HGNC Symbol;Acc:HGNC:6009]	protein_coding	53.89
PyrL5n6	BD	ENSG00000100387	RBX1	3.96202	-0.307814	-0.868902	0.386952	0.959647	-5.74248	FALSE	9978	ring-box 1 [Source:HGNC Symbol;Acc:HGNC:9928]	protein_coding	44.92
PyrL5n6	BD	ENSG00000100393	EP300	7.154	0.0367613	0.356886	0.721919	0.987556	-7.1455	FALSE	2033	E1A binding protein p300 [Source:HGNC Symbol;Acc:HGNC:3373]	protein_coding	42.02
PyrL5n6	BD	ENSG00000100395	L3MBTL2	3.99373	0.222725	0.704361	0.482822	0.973676	-5.92395	FALSE	83746	L3MBTL histone methyl-lysine binding protein 2 [Source:HGNC Symbol;Acc:HGNC:18594]	protein_coding	52.38
PyrL5n6	BD	ENSG00000100399	CHADL	0.549348	-2.65404	-2.87944	0.00486034	0.639366	-2.27452	FALSE	150356	chondroadherin like [Source:HGNC Symbol;Acc:HGNC:25165]	protein_coding	58.1
PyrL5n6	BD	ENSG00000100401	RANGAP1	7.24779	0.0683005	0.572515	0.56824	0.981813	-7.07804	FALSE	5905	Ran GTPase activating protein 1 [Source:HGNC Symbol;Acc:HGNC:9854]	protein_coding	53.25
PyrL5n6	BD	ENSG00000100403	ZC3H7B	6.58946	-0.0221407	-0.157551	0.875124	0.995291	-6.97458	FALSE	23264	zinc finger CCCH-type containing 7B [Source:HGNC Symbol;Acc:HGNC:30869]	protein_coding	54.29
PyrL5n6	BD	ENSG00000100410	PHF5A	-0.440336	-0.770156	-0.728858	0.467769	0.972037	-5.03107	FALSE	84844	PHD finger protein 5A [Source:HGNC Symbol;Acc:HGNC:18000]	protein_coding	46.22
PyrL5n6	BD	ENSG00000100412	ACO2	6.36344	0.0894644	0.732077	0.46581	0.971743	-6.69623	FALSE	50	aconitase 2 [Source:HGNC Symbol;Acc:HGNC:118]	protein_coding	49.69
PyrL5n6	BD	ENSG00000100413	POLR3H	4.58808	0.0306576	0.112022	0.911028	0.99685	-6.3015	FALSE	171568	RNA polymerase III subunit H [Source:HGNC Symbol;Acc:HGNC:30349]	protein_coding	55.14
PyrL5n6	BD	ENSG00000100416	TRMU	5.16393	-0.0548115	-0.24732	0.80516	0.992988	-6.4928	FALSE	55687	tRNA mitochondrial 2-thiouridylase [Source:HGNC Symbol;Acc:HGNC:25481]	protein_coding	52.44
PyrL5n6	BD	ENSG00000100417	PMM1	4.54997	0.105153	0.425616	0.67129	0.98509	-6.25921	FALSE	5372	phosphomannomutase 1 [Source:HGNC Symbol;Acc:HGNC:9114]	protein_coding	54.81
PyrL5n6	BD	ENSG00000100418	DESI1	5.00496	-0.00078713	-0.00381675	0.996962	0.999573	-6.51232	FALSE	27351	desumoylating isopeptidase 1 [Source:HGNC Symbol;Acc:HGNC:24577]	protein_coding	46.9
PyrL5n6	BD	ENSG00000100422	CERK	5.30758	0.389781	2.14357	0.0344585	0.801177	-4.39807	FALSE	64781	ceramide kinase [Source:HGNC Symbol;Acc:HGNC:19256]	protein_coding	51.43
PyrL5n6	BD	ENSG00000100425	BRD1	6.36147	-0.0555508	-0.401909	0.688597	0.986459	-6.85089	FALSE	23774	bromodomain containing 1 [Source:HGNC Symbol;Acc:HGNC:1102]	protein_coding	54.21
PyrL5n6	BD	ENSG00000100426	ZBED4	5.12872	0.196445	0.971903	0.333411	0.955836	-6.04415	FALSE	9889	zinc finger BED-type containing 4 [Source:HGNC Symbol;Acc:HGNC:20721]	protein_coding	47.49
PyrL5n6	BD	ENSG00000100427	MLC1	1.62606	-0.110526	-0.138418	0.890184	0.995482	-5.49121	FALSE	23209	modulator of VRAC current 1 [Source:HGNC Symbol;Acc:HGNC:17082]	protein_coding	55.49
PyrL5n6	BD	ENSG00000100429	HDAC10	0.763966	-0.379046	-0.455945	0.649405	0.984656	-5.22539	FALSE	83933	histone deacetylase 10 [Source:HGNC Symbol;Acc:HGNC:18128]	protein_coding	64.5
PyrL5n6	BD	ENSG00000100433	KCNK10	6.55357	0.165856	1.05269	0.294986	0.942444	-6.44854	FALSE	54207	potassium two pore domain channel subfamily K member 10 [Source:HGNC Symbol;Acc:HGNC:6273]	protein_coding	43.94
PyrL5n6	BD	ENSG00000100439	ABHD4	0.850469	0.371617	0.443719	0.658191	0.984676	-5.25862	FALSE	63874	abhydrolase domain containing 4, N-acyl phospholipase B [Source:HGNC Symbol;Acc:HGNC:20154]	protein_coding	48.34
PyrL5n6	BD	ENSG00000100441	KHNYN	2.27986	1.00003	1.43441	0.154532	0.898909	-4.71163	FALSE	23351	KH and NYN domain containing [Source:HGNC Symbol;Acc:HGNC:20166]	protein_coding	52.18
PyrL5n6	BD	ENSG00000100442	FKBP3	4.32656	0.137515	0.535215	0.593673	0.981813	-6.12305	FALSE	2287	FKBP prolyl isomerase 3 [Source:HGNC Symbol;Acc:HGNC:3719]	protein_coding	40.63
PyrL5n6	BD	ENSG00000100445	SDR39U1	0.00670053	-0.205338	-0.236506	0.813517	0.992988	-5.33083	FALSE	56948	short chain dehydrogenase/reductase family 39U member 1 [Source:HGNC Symbol;Acc:HGNC:20275]	protein_coding	53.54
PyrL5n6	BD	ENSG00000100461	RBM23	4.64523	0.202149	0.836011	0.405115	0.961732	-6.07167	FALSE	55147	RNA binding motif protein 23 [Source:HGNC Symbol;Acc:HGNC:20155]	protein_coding	45.96
PyrL5n6	BD	ENSG00000100462	PRMT5	2.83589	0.0813342	0.171054	0.864523	0.994504	-5.72247	FALSE	10419	protein arginine methyltransferase 5 [Source:HGNC Symbol;Acc:HGNC:10894]	protein_coding	47.51
PyrL5n6	BD	ENSG00000100473	COCH	-0.442073	-0.936793	-0.8452	0.399989	0.960285	-4.98548	FALSE	1690	cochlin [Source:HGNC Symbol;Acc:HGNC:2180]	protein_coding	39.92
PyrL5n6	BD	ENSG00000100478	AP4S1	5.06007	-0.0819994	-0.445748	0.65673	0.984676	-6.46254	FALSE	11154	adaptor related protein complex 4 subunit sigma 1 [Source:HGNC Symbol;Acc:HGNC:575]	protein_coding	41.95
PyrL5n6	BD	ENSG00000100479	POLE2	2.98835	0.0213826	0.0464463	0.963046	0.999046	-5.8153	FALSE	5427	DNA polymerase epsilon 2, accessory subunit [Source:HGNC Symbol;Acc:HGNC:9178]	protein_coding	41.33
PyrL5n6	BD	ENSG00000100483	VCPKMT	0.718235	-0.15642	-0.166801	0.867859	0.994584	-5.28523	FALSE	79609	valosin containing protein lysine methyltransferase [Source:HGNC Symbol;Acc:HGNC:20352]	protein_coding	39.75
PyrL5n6	BD	ENSG00000100485	SOS2	5.48098	0.1806	0.964306	0.337187	0.956287	-6.2009	FALSE	6655	SOS Ras/Rho guanine nucleotide exchange factor 2 [Source:HGNC Symbol;Acc:HGNC:11188]	protein_coding	38.28
PyrL5n6	BD	ENSG00000100490	CDKL1	5.77919	0.186681	1.07261	0.28599	0.940201	-6.19278	FALSE	8814	cyclin dependent kinase like 1 [Source:HGNC Symbol;Acc:HGNC:1781]	protein_coding	42.91
PyrL5n6	BD	ENSG00000100503	NIN	8.20608	-0.17333	-2.01205	0.046867	0.82874	-5.59935	FALSE	51199	ninein [Source:HGNC Symbol;Acc:HGNC:14906]	protein_coding	41.16
PyrL5n6	BD	ENSG00000100504	PYGL	2.0257	0.00222791	0.00424219	0.996624	0.999539	-5.70313	FALSE	5836	glycogen phosphorylase L [Source:HGNC Symbol;Acc:HGNC:9725]	protein_coding	42.37
PyrL5n6	BD	ENSG00000100505	TRIM9	9.0137	0.0404262	0.592192	0.55504	0.981775	-7.77183	FALSE	114088	tripartite motif containing 9 [Source:HGNC Symbol;Acc:HGNC:16288]	protein_coding	40.47
PyrL5n6	BD	ENSG00000100519	PSMC6	4.11748	-0.0267101	-0.091465	0.927304	0.997979	-6.12226	FALSE	5706	proteasome 26S subunit, ATPase 6 [Source:HGNC Symbol;Acc:HGNC:9553]	protein_coding	37.88
PyrL5n6	BD	ENSG00000100522	GNPNAT1	1.64873	-0.433755	-0.536092	0.593069	0.981813	-5.31823	FALSE	64841	glucosamine-phosphate N-acetyltransferase 1 [Source:HGNC Symbol;Acc:HGNC:19980]	protein_coding	37.87
PyrL5n6	BD	ENSG00000100523	DDHD1	6.48387	0.0351757	0.242649	0.808767	0.992988	-6.99459	FALSE	80821	DDHD domain containing 1 [Source:HGNC Symbol;Acc:HGNC:19714]	protein_coding	38.27
PyrL5n6	BD	ENSG00000100526	CDKN3	-0.0966925	2.06465	2.40726	0.0178808	0.758156	-3.16589	FALSE	1033	cyclin dependent kinase inhibitor 3 [Source:HGNC Symbol;Acc:HGNC:1791]	protein_coding	40.35
PyrL5n6	BD	ENSG00000100528	CNIH1	3.25351	-0.210656	-0.52836	0.598404	0.981937	-5.75286	FALSE	10175	cornichon family AMPA receptor auxiliary protein 1 [Source:HGNC Symbol;Acc:HGNC:19431]	protein_coding	38.2
PyrL5n6	BD	ENSG00000100532	CGRRF1	2.4262	-0.537178	-1.01104	0.314404	0.950389	-5.25281	FALSE	10668	cell growth regulator with ring finger domain 1 [Source:HGNC Symbol;Acc:HGNC:15528]	protein_coding	37.45
PyrL5n6	BD	ENSG00000100554	ATP6V1D	4.42667	0.131304	0.544495	0.587296	0.981813	-6.202	FALSE	51382	ATPase H+ transporting V1 subunit D [Source:HGNC Symbol;Acc:HGNC:13527]	protein_coding	38.54
PyrL5n6	BD	ENSG00000100557	CCDC198	-1.85535	-0.562105	-0.55781	0.578204	0.981813	-5.12465	FALSE	55195	coiled-coil domain containing 198 [Source:HGNC Symbol;Acc:HGNC:20189]	protein_coding	39.97
PyrL5n6	BD	ENSG00000100558	PLEK2	-3.25352	1.756	1.54378	0.125758	0.89025	-4.35851	FALSE	26499	pleckstrin 2 [Source:HGNC Symbol;Acc:HGNC:19238]	protein_coding	47.4
PyrL5n6	BD	ENSG00000100564	PIGH	-0.0887857	-1.0095	-0.93108	0.354024	0.956287	-4.94432	FALSE	5283	phosphatidylinositol glycan anchor biosynthesis class H [Source:HGNC Symbol;Acc:HGNC:8964]	protein_coding	43.92
PyrL5n6	BD	ENSG00000100565	LRRC74A	-1.93154	-1.87041	-2.11675	0.0367277	0.818806	-3.63674	FALSE	145497	leucine rich repeat containing 74A [Source:HGNC Symbol;Acc:HGNC:23346]	protein_coding	47.2
PyrL5n6	BD	ENSG00000100567	PSMA3	1.3727	0.0291216	0.0415944	0.966904	0.999046	-5.47255	FALSE	5684	proteasome 20S subunit alpha 3 [Source:HGNC Symbol;Acc:HGNC:9532]	protein_coding	40.28
PyrL5n6	BD	ENSG00000100568	VTI1B	4.60445	-0.152107	-0.596161	0.552396	0.981703	-6.22093	FALSE	10490	vesicle transport through interaction with t-SNAREs 1B [Source:HGNC Symbol;Acc:HGNC:17793]	protein_coding	42.96
PyrL5n6	BD	ENSG00000100575	TIMM9	-1.92215	-0.235238	-0.2136	0.831288	0.992988	-5.14976	FALSE	26520	translocase of inner mitochondrial membrane 9 [Source:HGNC Symbol;Acc:HGNC:11819]	protein_coding	40.88
PyrL5n6	BD	ENSG00000100577	GSTZ1	1.19023	-1.04779	-1.15445	0.25103	0.92763	-4.84636	FALSE	2954	glutathione S-transferase zeta 1 [Source:HGNC Symbol;Acc:HGNC:4643]	protein_coding	54.28
PyrL5n6	BD	ENSG00000100578	KIAA0586	5.36477	-0.356729	-1.59171	0.114563	0.880824	-5.38535	FALSE	9786	KIAA0586 [Source:HGNC Symbol;Acc:HGNC:19960]	protein_coding	37.04
PyrL5n6	BD	ENSG00000100580	TMED8	5.75034	0.0799404	0.481768	0.631009	0.984348	-6.62456	FALSE	283578	transmembrane p24 trafficking protein family member 8 [Source:HGNC Symbol;Acc:HGNC:18633]	protein_coding	41.15
PyrL5n6	BD	ENSG00000100583	SAMD15	1.00544	-1.0281	-1.28119	0.20305	0.917128	-4.79853	FALSE	161394	sterile alpha motif domain containing 15 [Source:HGNC Symbol;Acc:HGNC:18631]	protein_coding	44.54
PyrL5n6	BD	ENSG00000100591	AHSA1	5.16031	0.241412	0.99457	0.322313	0.951442	-6.06795	FALSE	10598	activator of HSP90 ATPase activity 1 [Source:HGNC Symbol;Acc:HGNC:1189]	protein_coding	46.04
PyrL5n6	BD	ENSG00000100592	DAAM1	7.42796	0.112799	1.22088	0.224964	0.923716	-6.56631	FALSE	23002	dishevelled associated activator of morphogenesis 1 [Source:HGNC Symbol;Acc:HGNC:18142]	protein_coding	39.75
PyrL5n6	BD	ENSG00000100596	SPTLC2	5.39833	-0.0886935	-0.501814	0.616886	0.982631	-6.54908	FALSE	9517	serine palmitoyltransferase long chain base subunit 2 [Source:HGNC Symbol;Acc:HGNC:11278]	protein_coding	41.31
PyrL5n6	BD	ENSG00000100599	RIN3	5.25317	0.0246522	0.112903	0.910331	0.99685	-6.5524	FALSE	79890	Ras and Rab interactor 3 [Source:HGNC Symbol;Acc:HGNC:18751]	protein_coding	49.34
PyrL5n6	BD	ENSG00000100600	LGMN	5.38282	-0.000779198	-0.00403547	0.996788	0.999573	-6.65906	FALSE	5641	legumain [Source:HGNC Symbol;Acc:HGNC:9472]	protein_coding	47.28
PyrL5n6	BD	ENSG00000100601	ALKBH1	2.99937	-0.275628	-0.539491	0.59073	0.981813	-5.6616	FALSE	8846	alkB homolog 1, histone H2A dioxygenase [Source:HGNC Symbol;Acc:HGNC:17911]	protein_coding	42.35
PyrL5n6	BD	ENSG00000100603	SNW1	2.76434	-0.0308999	-0.0461646	0.96327	0.999046	-5.67739	FALSE	22938	SNW domain containing 1 [Source:HGNC Symbol;Acc:HGNC:16696]	protein_coding	41.12
PyrL5n6	BD	ENSG00000100604	CHGA	7.40753	0.199327	1.59921	0.112884	0.880824	-6.02885	FALSE	1113	chromogranin A [Source:HGNC Symbol;Acc:HGNC:1929]	protein_coding	56.29
PyrL5n6	BD	ENSG00000100605	ITPK1	8.1535	0.0227735	0.237348	0.812866	0.992988	-7.5513	FALSE	3705	inositol-tetrakisphosphate 1-kinase [Source:HGNC Symbol;Acc:HGNC:6177]	protein_coding	53.85
PyrL5n6	BD	ENSG00000100612	DHRS7	1.82458	-0.458073	-0.643113	0.521602	0.975677	-5.40171	FALSE	51635	dehydrogenase/reductase 7 [Source:HGNC Symbol;Acc:HGNC:21524]	protein_coding	39.65
PyrL5n6	BD	ENSG00000100614	PPM1A	6.42971	-0.0912375	-0.607638	0.544786	0.980003	-6.78834	FALSE	5494	protein phosphatase, Mg2+/Mn2+ dependent 1A [Source:HGNC Symbol;Acc:HGNC:9275]	protein_coding	36.08
PyrL5n6	BD	ENSG00000100625	SIX4	-2.82774	0.208596	0.178591	0.858615	0.994504	-5.15163	FALSE	51804	SIX homeobox 4 [Source:HGNC Symbol;Acc:HGNC:10890]	protein_coding	44.08
PyrL5n6	BD	ENSG00000100626	GALNT16	7.2242	0.198673	1.47282	0.143897	0.897433	-6.1406	FALSE	57452	polypeptide N-acetylgalactosaminyltransferase 16 [Source:HGNC Symbol;Acc:HGNC:23233]	protein_coding	48.62
PyrL5n6	BD	ENSG00000100628	ASB2	2.28798	0.720204	1.06423	0.289751	0.941599	-5.10259	FALSE	51676	ankyrin repeat and SOCS box containing 2 [Source:HGNC Symbol;Acc:HGNC:16012]	protein_coding	52.44
PyrL5n6	BD	ENSG00000100629	CEP128	5.49828	-0.0416137	-0.241016	0.81003	0.992988	-6.64908	FALSE	145508	centrosomal protein 128 [Source:HGNC Symbol;Acc:HGNC:20359]	protein_coding	36.62
PyrL5n6	BD	ENSG00000100632	ERH	2.83792	-0.374188	-0.789424	0.431706	0.966654	-5.5722	FALSE	2079	ERH mRNA splicing and mitosis factor [Source:HGNC Symbol;Acc:HGNC:3447]	protein_coding	40.2
PyrL5n6	BD	ENSG00000100644	HIF1A	4.35099	-0.292152	-1.22172	0.224645	0.923716	-5.60668	FALSE	3091	hypoxia inducible factor 1 subunit alpha [Source:HGNC Symbol;Acc:HGNC:4910]	protein_coding	37.25
PyrL5n6	BD	ENSG00000100647	SUSD6	6.25541	-0.0403933	-0.294645	0.768867	0.989539	-6.903	FALSE	9766	sushi domain containing 6 [Source:HGNC Symbol;Acc:HGNC:19956]	protein_coding	44.82
PyrL5n6	BD	ENSG00000100650	SRSF5	6.70524	-0.110597	-0.99266	0.323238	0.951442	-6.58151	FALSE	6430	serine and arginine rich splicing factor 5 [Source:HGNC Symbol;Acc:HGNC:10787]	protein_coding	43.68
PyrL5n6	BD	ENSG00000100652	SLC10A1	1.38062	-0.478087	-0.609694	0.543428	0.980003	-5.34382	FALSE	6554	solute carrier family 10 member 1 [Source:HGNC Symbol;Acc:HGNC:10905]	protein_coding	43.06
PyrL5n6	BD	ENSG00000100664	EIF5	5.81788	-0.0935594	-0.505255	0.614476	0.982629	-6.64887	FALSE	1983	eukaryotic translation initiation factor 5 [Source:HGNC Symbol;Acc:HGNC:3299]	protein_coding	44.94
PyrL5n6	BD	ENSG00000100678	SLC8A3	7.27457	-0.101934	-0.77425	0.440585	0.968023	-6.95431	FALSE	6547	solute carrier family 8 member A3 [Source:HGNC Symbol;Acc:HGNC:11070]	protein_coding	43.6
PyrL5n6	BD	ENSG00000100697	DICER1	6.33017	0.0120821	0.0920619	0.92683	0.997979	-6.94692	FALSE	23405	dicer 1, ribonuclease III [Source:HGNC Symbol;Acc:HGNC:17098]	protein_coding	38
PyrL5n6	BD	ENSG00000100711	ZFYVE21	5.60067	-0.319913	-1.71521	0.0893615	0.858138	-5.22005	FALSE	79038	zinc finger FYVE-type containing 21 [Source:HGNC Symbol;Acc:HGNC:20760]	protein_coding	56.98
PyrL5n6	BD	ENSG00000100714	MTHFD1	4.67735	0.0590382	0.263878	0.792409	0.992679	-6.31819	FALSE	4522	methylenetetrahydrofolate dehydrogenase, cyclohydrolase and formyltetrahydrofolate synthetase 1 [Source:HGNC Symbol;Acc:HGNC:7432]	protein_coding	43.75
PyrL5n6	BD	ENSG00000100722	ZC3H14	5.79663	-0.0378138	-0.227987	0.820115	0.992988	-6.76338	FALSE	79882	zinc finger CCCH-type containing 14 [Source:HGNC Symbol;Acc:HGNC:20509]	protein_coding	40.17
PyrL5n6	BD	ENSG00000100726	TELO2	3.58978	0.347564	0.818354	0.415074	0.965129	-5.64511	FALSE	9894	telomere maintenance 2 [Source:HGNC Symbol;Acc:HGNC:29099]	protein_coding	63.09
PyrL5n6	BD	ENSG00000100731	PCNX1	7.52606	0.0278552	0.333024	0.739804	0.988991	-7.29864	FALSE	22990	pecanex 1 [Source:HGNC Symbol;Acc:HGNC:19740]	protein_coding	36.87
PyrL5n6	BD	ENSG00000100744	GSKIP	2.93846	-0.0110866	-0.0225711	0.982037	0.999046	-5.80873	FALSE	51527	GSK3B interacting protein [Source:HGNC Symbol;Acc:HGNC:20343]	protein_coding	38.94
PyrL5n6	BD	ENSG00000100749	VRK1	5.28303	0.0268384	0.144703	0.885233	0.995482	-6.64624	FALSE	7443	VRK serine/threonine kinase 1 [Source:HGNC Symbol;Acc:HGNC:12718]	protein_coding	40.26
PyrL5n6	BD	ENSG00000100764	PSMC1	3.48039	-0.568069	-1.59693	0.113393	0.880824	-4.76361	FALSE	5700	proteasome 26S subunit, ATPase 1 [Source:HGNC Symbol;Acc:HGNC:9547]	protein_coding	44.78
PyrL5n6	BD	ENSG00000100767	PAPLN	1.67192	0.00021428	0.00035032	0.999721	0.999927	-5.61337	FALSE	89932	papilin, proteoglycan like sulfated glycoprotein [Source:HGNC Symbol;Acc:HGNC:19262]	protein_coding	55.23
PyrL5n6	BD	ENSG00000100784	RPS6KA5	6.53885	-0.297003	-1.6826	0.0955294	0.864496	-5.5864	FALSE	9252	ribosomal protein S6 kinase A5 [Source:HGNC Symbol;Acc:HGNC:10434]	protein_coding	38.79
PyrL5n6	BD	ENSG00000100796	PPP4R3A	5.56383	-0.213162	-1.10852	0.27026	0.934686	-6.08119	FALSE	55671	protein phosphatase 4 regulatory subunit 3A [Source:HGNC Symbol;Acc:HGNC:20219]	protein_coding	40.01
PyrL5n6	BD	ENSG00000100802	C14orf93	-2.18238	0.202943	0.177775	0.859254	0.994504	-5.16607	FALSE	60686	chromosome 14 open reading frame 93 [Source:HGNC Symbol;Acc:HGNC:20162]	protein_coding	45.67
PyrL5n6	BD	ENSG00000100804	PSMB5	4.01911	-0.251374	-0.824007	0.411869	0.965026	-5.81583	FALSE	5693	proteasome 20S subunit beta 5 [Source:HGNC Symbol;Acc:HGNC:9542]	protein_coding	46.64
PyrL5n6	BD	ENSG00000100811	YY1	6.02128	0.105855	0.652796	0.515365	0.974755	-6.60049	FALSE	7528	YY1 transcription factor [Source:HGNC Symbol;Acc:HGNC:12856]	protein_coding	45.56
PyrL5n6	BD	ENSG00000100813	ACIN1	7.05878	0.0185003	0.188533	0.850836	0.994504	-7.14208	FALSE	22985	apoptotic chromatin condensation inducer 1 [Source:HGNC Symbol;Acc:HGNC:17066]	protein_coding	45.36
PyrL5n6	BD	ENSG00000100814	CCNB1IP1	1.42641	-0.617817	-0.717616	0.474644	0.973067	-5.22794	FALSE	57820	cyclin B1 interacting protein 1 [Source:HGNC Symbol;Acc:HGNC:19437]	protein_coding	39.52
PyrL5n6	BD	ENSG00000100815	TRIP11	5.40764	0.093005	0.51519	0.607542	0.982551	-6.49903	FALSE	9321	thyroid hormone receptor interactor 11 [Source:HGNC Symbol;Acc:HGNC:12305]	protein_coding	37.97
PyrL5n6	BD	ENSG00000100823	APEX1	3.25173	0.178724	0.435909	0.663829	0.984676	-5.94679	FALSE	328	apurinic/apyrimidinic endodeoxyribonuclease 1 [Source:HGNC Symbol;Acc:HGNC:587]	protein_coding	47.06
PyrL5n6	BD	ENSG00000100836	PABPN1	6.26771	-0.083268	-0.538099	0.591688	0.981813	-6.7413	FALSE	8106	poly(A) binding protein nuclear 1 [Source:HGNC Symbol;Acc:HGNC:8565]	protein_coding	50.18
PyrL5n6	BD	ENSG00000100842	EFS	-1.34568	-2.67493	-2.68939	0.00837095	0.728801	-2.66883	FALSE	10278	embryonal Fyn-associated substrate [Source:HGNC Symbol;Acc:HGNC:16898]	protein_coding	54.29
PyrL5n6	BD	ENSG00000100852	ARHGAP5	6.26052	0.121828	0.948963	0.344896	0.956287	-6.45484	FALSE	394	Rho GTPase activating protein 5 [Source:HGNC Symbol;Acc:HGNC:675]	protein_coding	36.95
PyrL5n6	BD	ENSG00000100865	CINP	3.72731	0.0106477	0.0310015	0.975329	0.999046	-6.10138	FALSE	51550	cyclin dependent kinase 2 interacting protein [Source:HGNC Symbol;Acc:HGNC:23789]	protein_coding	46.49
PyrL5n6	BD	ENSG00000100867	DHRS2	-3.7268	-1.06641	-0.98874	0.325144	0.952226	-4.82785	FALSE	10202	dehydrogenase/reductase 2 [Source:HGNC Symbol;Acc:HGNC:18349]	protein_coding	49.5
PyrL5n6	BD	ENSG00000100883	SRP54	3.78833	-0.0111987	-0.0364372	0.971005	0.999046	-6.07801	FALSE	6729	signal recognition particle 54 [Source:HGNC Symbol;Acc:HGNC:11301]	protein_coding	39.06
PyrL5n6	BD	ENSG00000100884	CPNE6	5.72255	0.305317	1.5609	0.121663	0.886006	-5.58238	FALSE	9362	copine 6 [Source:HGNC Symbol;Acc:HGNC:2319]	protein_coding	58.07
PyrL5n6	BD	ENSG00000100888	CHD8	6.81708	0.0067956	0.0584894	0.953474	0.999046	-7.11759	FALSE	57680	chromodomain helicase DNA binding protein 8 [Source:HGNC Symbol;Acc:HGNC:20153]	protein_coding	42.52
PyrL5n6	BD	ENSG00000100889	PCK2	-3.06169	-0.844824	-0.731088	0.466412	0.972037	-4.97806	FALSE	5106	phosphoenolpyruvate carboxykinase 2, mitochondrial [Source:HGNC Symbol;Acc:HGNC:8725]	protein_coding	49.2
PyrL5n6	BD	ENSG00000100890	PRORP	0.148358	0.32958	0.300995	0.764035	0.989255	-5.21187	FALSE	9692	protein only RNase P catalytic subunit [Source:HGNC Symbol;Acc:HGNC:19958]	protein_coding	40.29
PyrL5n6	BD	ENSG00000100897	DCAF11	4.67434	-0.0682727	-0.239934	0.810866	0.992988	-6.35608	FALSE	80344	DDB1 and CUL4 associated factor 11 [Source:HGNC Symbol;Acc:HGNC:20258]	protein_coding	50.99
PyrL5n6	BD	ENSG00000100902	PSMA6	-0.093792	-1.42818	-1.536	0.127653	0.892239	-4.41949	FALSE	5687	proteasome 20S subunit alpha 6 [Source:HGNC Symbol;Acc:HGNC:9535]	protein_coding	42.27
PyrL5n6	BD	ENSG00000100906	NFKBIA	1.59705	-0.380625	-0.492503	0.623429	0.983436	-5.41763	FALSE	4792	NFKB inhibitor alpha [Source:HGNC Symbol;Acc:HGNC:7797]	protein_coding	55.82
PyrL5n6	BD	ENSG00000100908	EMC9	-0.874316	-0.444406	-0.381134	0.703901	0.987556	-5.14615	FALSE	51016	ER membrane protein complex subunit 9 [Source:HGNC Symbol;Acc:HGNC:20273]	protein_coding	53.51
PyrL5n6	BD	ENSG00000100911	PSME2	1.75785	-1.54751	-2.18792	0.0309721	0.793316	-3.52746	FALSE	5721	proteasome activator subunit 2 [Source:HGNC Symbol;Acc:HGNC:9569]	protein_coding	52.29
PyrL5n6	BD	ENSG00000100916	BRMS1L	4.54076	0.0949293	0.447984	0.655121	0.984676	-6.28777	FALSE	84312	BRMS1 like transcriptional repressor [Source:HGNC Symbol;Acc:HGNC:20512]	protein_coding	38.93
PyrL5n6	BD	ENSG00000100918	REC8	3.10928	-0.422867	-1.00256	0.318461	0.950471	-5.41363	FALSE	9985	REC8 meiotic recombination protein [Source:HGNC Symbol;Acc:HGNC:16879]	protein_coding	55.21
PyrL5n6	BD	ENSG00000100926	TM9SF1	-1.75666	-1.53838	-1.3068	0.194235	0.91188	-4.59369	FALSE	10548	transmembrane 9 superfamily member 1 [Source:HGNC Symbol;Acc:HGNC:11864]	protein_coding	50.99
PyrL5n6	BD	ENSG00000100934	SEC23A	5.06646	0.10817	0.519392	0.604619	0.982551	-6.41769	FALSE	10484	SEC23 homolog A, COPII coat complex component [Source:HGNC Symbol;Acc:HGNC:10701]	protein_coding	38.8
PyrL5n6	BD	ENSG00000100938	GMPR2	3.47914	-0.115013	-0.254122	0.799916	0.992988	-5.90793	FALSE	51292	guanosine monophosphate reductase 2 [Source:HGNC Symbol;Acc:HGNC:4377]	protein_coding	46.62
PyrL5n6	BD	ENSG00000100941	PNN	6.05286	-0.0523993	-0.377342	0.706708	0.987556	-6.76933	FALSE	5411	pinin, desmosome associated protein [Source:HGNC Symbol;Acc:HGNC:9162]	protein_coding	40.64
PyrL5n6	BD	ENSG00000100949	RABGGTA	3.0388	-0.0974957	-0.20764	0.835927	0.993459	-5.816	FALSE	5875	Rab geranylgeranyltransferase subunit alpha [Source:HGNC Symbol;Acc:HGNC:9795]	protein_coding	57.69
PyrL5n6	BD	ENSG00000100968	NFATC4	-2.30887	1.11171	0.956401	0.341144	0.956287	-4.85657	FALSE	4776	nuclear factor of activated T cells 4 [Source:HGNC Symbol;Acc:HGNC:7778]	protein_coding	56.84
PyrL5n6	BD	ENSG00000100979	PLTP	0.783513	-0.953549	-1.04066	0.300508	0.944383	-4.94084	FALSE	5360	phospholipid transfer protein [Source:HGNC Symbol;Acc:HGNC:9093]	protein_coding	51.86
PyrL5n6	BD	ENSG00000100982	PCIF1	3.67929	-0.0101744	-0.0255849	0.979639	0.999046	-6.04322	FALSE	63935	phosphorylated CTD interacting factor 1 [Source:HGNC Symbol;Acc:HGNC:16200]	protein_coding	53.8
PyrL5n6	BD	ENSG00000100983	GSS	4.55476	-0.370468	-1.3975	0.165313	0.900347	-5.32943	FALSE	2937	glutathione synthetase [Source:HGNC Symbol;Acc:HGNC:4624]	protein_coding	46.44
PyrL5n6	BD	ENSG00000100985	MMP9	-3.72789	0.996809	0.911018	0.364446	0.958275	-4.87655	FALSE	4318	matrix metallopeptidase 9 [Source:HGNC Symbol;Acc:HGNC:7176]	protein_coding	56.94
PyrL5n6	BD	ENSG00000100991	TRPC4AP	6.42573	0.0138002	0.112837	0.910383	0.99685	-6.92913	FALSE	26133	transient receptor potential cation channel subfamily C member 4 associated protein [Source:HGNC Symbol;Acc:HGNC:16181]	protein_coding	42.92
PyrL5n6	BD	ENSG00000100994	PYGB	6.85094	0.0136323	0.111802	0.911202	0.99685	-7.10701	FALSE	5834	glycogen phosphorylase B [Source:HGNC Symbol;Acc:HGNC:9723]	protein_coding	52.16
PyrL5n6	BD	ENSG00000100997	ABHD12	5.95689	0.178592	1.27521	0.205147	0.917128	-6.02217	FALSE	26090	abhydrolase domain containing 12, lysophospholipase [Source:HGNC Symbol;Acc:HGNC:15868]	protein_coding	47.38
PyrL5n6	BD	ENSG00000101000	PROCR	-1.74127	-1.00339	-0.931386	0.353866	0.956287	-4.89079	FALSE	10544	protein C receptor [Source:HGNC Symbol;Acc:HGNC:9452]	protein_coding	42.85
PyrL5n6	BD	ENSG00000101003	GINS1	1.39693	-1.13152	-1.62085	0.108156	0.877739	-4.42379	FALSE	9837	GINS complex subunit 1 [Source:HGNC Symbol;Acc:HGNC:28980]	protein_coding	42.37
PyrL5n6	BD	ENSG00000101004	NINL	4.50497	-0.139943	-0.525359	0.60048	0.982264	-6.152	FALSE	22981	ninein like [Source:HGNC Symbol;Acc:HGNC:29163]	protein_coding	49.07
PyrL5n6	BD	ENSG00000101019	UQCC1	6.2647	0.0360844	0.257392	0.797398	0.992756	-6.90928	FALSE	55245	ubiquinol-cytochrome c reductase complex assembly factor 1 [Source:HGNC Symbol;Acc:HGNC:15891]	protein_coding	43
PyrL5n6	BD	ENSG00000101040	ZMYND8	7.49854	-0.0594703	-0.567288	0.571772	0.981813	-7.16709	FALSE	23613	zinc finger MYND-type containing 8 [Source:HGNC Symbol;Acc:HGNC:9397]	protein_coding	46.13
PyrL5n6	BD	ENSG00000101049	SGK2	-0.817304	1.37203	1.32954	0.186653	0.907887	-4.5927	FALSE	10110	serum/glucocorticoid regulated kinase 2 [Source:HGNC Symbol;Acc:HGNC:13900]	protein_coding	49.23
PyrL5n6	BD	ENSG00000101052	IFT52	4.26674	-0.00888973	-0.0330544	0.973696	0.999046	-6.17655	FALSE	51098	intraflagellar transport 52 [Source:HGNC Symbol;Acc:HGNC:15901]	protein_coding	44.5
PyrL5n6	BD	ENSG00000101057	MYBL2	-3.42639	-0.317809	-0.304794	0.761148	0.989255	-5.14039	FALSE	4605	MYB proto-oncogene like 2 [Source:HGNC Symbol;Acc:HGNC:7548]	protein_coding	49.88
PyrL5n6	BD	ENSG00000101076	HNF4A	0.590973	-1.26131	-1.70123	0.0919648	0.858138	-4.25829	FALSE	3172	hepatocyte nuclear factor 4 alpha [Source:HGNC Symbol;Acc:HGNC:5024]	protein_coding	48.23
PyrL5n6	BD	ENSG00000101079	NDRG3	6.55863	-0.0378471	-0.316565	0.752225	0.989255	-6.9758	FALSE	57446	NDRG family member 3 [Source:HGNC Symbol;Acc:HGNC:14462]	protein_coding	44.5
PyrL5n6	BD	ENSG00000101082	SLA2	0.925516	-1.0734	-1.33529	0.18477	0.907578	-4.70363	FALSE	84174	Src like adaptor 2 [Source:HGNC Symbol;Acc:HGNC:17329]	protein_coding	50.42
PyrL5n6	BD	ENSG00000101084	RAB5IF	-2.08863	-1.14219	-0.938712	0.350109	0.956287	-4.86596	FALSE	55969	RAB5 interacting factor [Source:HGNC Symbol;Acc:HGNC:15870]	protein_coding	49.02
PyrL5n6	BD	ENSG00000101096	NFATC2	2.43194	-0.49675	-0.885978	0.377726	0.959647	-5.48287	FALSE	4773	nuclear factor of activated T cells 2 [Source:HGNC Symbol;Acc:HGNC:7776]	protein_coding	47.94
PyrL5n6	BD	ENSG00000101098	RIMS4	5.95123	0.0872014	0.54358	0.587924	0.981813	-6.66899	FALSE	140730	regulating synaptic membrane exocytosis 4 [Source:HGNC Symbol;Acc:HGNC:16183]	protein_coding	49.67
PyrL5n6	BD	ENSG00000101104	PABPC1L	3.27262	-0.0590484	-0.116926	0.90715	0.99685	-5.79878	FALSE	80336	poly(A) binding protein cytoplasmic 1 like [Source:HGNC Symbol;Acc:HGNC:15797]	protein_coding	47.22
PyrL5n6	BD	ENSG00000101109	STK4	6.09086	-0.0317061	-0.216621	0.828939	0.992988	-6.84889	FALSE	6789	serine/threonine kinase 4 [Source:HGNC Symbol;Acc:HGNC:11408]	protein_coding	38.45
PyrL5n6	BD	ENSG00000101115	SALL4	-3.10253	1.51395	1.50088	0.136493	0.897337	-4.40496	FALSE	57167	spalt like transcription factor 4 [Source:HGNC Symbol;Acc:HGNC:15924]	protein_coding	48.04
PyrL5n6	BD	ENSG00000101126	ADNP	6.52853	0.067572	0.534673	0.594046	0.981813	-6.84062	FALSE	23394	activity dependent neuroprotector homeobox [Source:HGNC Symbol;Acc:HGNC:15766]	protein_coding	41.67
PyrL5n6	BD	ENSG00000101132	PFDN4	3.27612	-0.632	-1.60055	0.112587	0.880824	-4.66558	FALSE	5203	prefoldin subunit 4 [Source:HGNC Symbol;Acc:HGNC:8868]	protein_coding	41.63
PyrL5n6	BD	ENSG00000101134	DOK5	4.74452	0.0213829	0.0808965	0.935684	0.998132	-6.40924	FALSE	55816	docking protein 5 [Source:HGNC Symbol;Acc:HGNC:16173]	protein_coding	39.92
PyrL5n6	BD	ENSG00000101138	CSTF1	2.01891	-0.22944	-0.405394	0.686042	0.985642	-5.54224	FALSE	1477	cleavage stimulation factor subunit 1 [Source:HGNC Symbol;Acc:HGNC:2483]	protein_coding	41.14
PyrL5n6	BD	ENSG00000101144	BMP7	2.10987	0.409977	0.637793	0.525046	0.976515	-5.45609	FALSE	655	bone morphogenetic protein 7 [Source:HGNC Symbol;Acc:HGNC:1074]	protein_coding	49.99
PyrL5n6	BD	ENSG00000101146	RAE1	4.01645	0.279375	0.92052	0.359486	0.956287	-5.72875	FALSE	8480	ribonucleic acid export 1 [Source:HGNC Symbol;Acc:HGNC:9828]	protein_coding	44.53
PyrL5n6	BD	ENSG00000101150	TPD52L2	6.60326	-0.144413	-1.10486	0.271833	0.934686	-6.38303	FALSE	7165	TPD52 like 2 [Source:HGNC Symbol;Acc:HGNC:12007]	protein_coding	54.36
PyrL5n6	BD	ENSG00000101152	DNAJC5	7.03714	0.00393015	0.0354689	0.971776	0.999046	-7.15694	FALSE	80331	DnaJ heat shock protein family (Hsp40) member C5 [Source:HGNC Symbol;Acc:HGNC:16235]	protein_coding	51.41
PyrL5n6	BD	ENSG00000101158	NELFCD	3.63895	0.00534979	0.0150071	0.988056	0.999046	-5.97947	FALSE	51497	negative elongation factor complex member C/D [Source:HGNC Symbol;Acc:HGNC:15934]	protein_coding	48.57
PyrL5n6	BD	ENSG00000101160	CTSZ	2.50771	1.01473	1.64179	0.103731	0.872586	-4.48583	FALSE	1522	cathepsin Z [Source:HGNC Symbol;Acc:HGNC:2547]	protein_coding	53.07
PyrL5n6	BD	ENSG00000101161	PRPF6	6.02188	0.156497	0.97748	0.330658	0.954873	-6.36678	FALSE	24148	pre-mRNA processing factor 6 [Source:HGNC Symbol;Acc:HGNC:15860]	protein_coding	50.53
PyrL5n6	BD	ENSG00000101162	TUBB1	-2.58819	-3.67504	-3.27293	0.00145593	0.506352	-1.70502	FALSE	81027	tubulin beta 1 class VI [Source:HGNC Symbol;Acc:HGNC:16257]	protein_coding	44.08
PyrL5n6	BD	ENSG00000101166	PRELID3B	-0.762777	-0.983063	-0.915134	0.362292	0.956747	-4.91056	FALSE	51012	PRELI domain containing 3B [Source:HGNC Symbol;Acc:HGNC:15892]	protein_coding	40.51
PyrL5n6	BD	ENSG00000101180	HRH3	3.01248	0.668935	1.09934	0.274222	0.935216	-5.19769	FALSE	11255	histamine receptor H3 [Source:HGNC Symbol;Acc:HGNC:5184]	protein_coding	66.1
PyrL5n6	BD	ENSG00000101181	MTG2	4.52721	0.0831491	0.335871	0.737662	0.988763	-6.2654	FALSE	26164	mitochondrial ribosome associated GTPase 2 [Source:HGNC Symbol;Acc:HGNC:16239]	protein_coding	49.97
PyrL5n6	BD	ENSG00000101182	PSMA7	4.68506	-0.425325	-1.39777	0.165232	0.900347	-5.45574	FALSE	5688	proteasome 20S subunit alpha 7 [Source:HGNC Symbol;Acc:HGNC:9536]	protein_coding	52.27
PyrL5n6	BD	ENSG00000101187	SLCO4A1	4.00918	-0.103768	-0.338839	0.735432	0.988763	-6.16884	FALSE	28231	solute carrier organic anion transporter family member 4A1 [Source:HGNC Symbol;Acc:HGNC:10953]	protein_coding	58.19
PyrL5n6	BD	ENSG00000101188	NTSR1	3.95691	-0.133162	-0.369763	0.71233	0.987556	-6.12487	FALSE	4923	neurotensin receptor 1 [Source:HGNC Symbol;Acc:HGNC:8039]	protein_coding	55.17
PyrL5n6	BD	ENSG00000101189	MRGBP	2.771	-0.111632	-0.219544	0.826667	0.992988	-5.70422	FALSE	55257	MRG domain binding protein [Source:HGNC Symbol;Acc:HGNC:15866]	protein_coding	59.24
PyrL5n6	BD	ENSG00000101190	TCFL5	4.12138	0.0929378	0.324718	0.746063	0.989255	-6.11044	FALSE	10732	transcription factor like 5 [Source:HGNC Symbol;Acc:HGNC:11646]	protein_coding	48.85
PyrL5n6	BD	ENSG00000101191	DIDO1	6.80734	-0.110908	-0.967458	0.335617	0.95606	-6.62374	FALSE	11083	death inducer-obliterator 1 [Source:HGNC Symbol;Acc:HGNC:2680]	protein_coding	49.19
PyrL5n6	BD	ENSG00000101193	GID8	4.19691	-0.029155	-0.0989408	0.921381	0.997977	-6.21908	FALSE	54994	GID complex subunit 8 homolog [Source:HGNC Symbol;Acc:HGNC:15857]	protein_coding	48.76
PyrL5n6	BD	ENSG00000101194	SLC17A9	-2.17559	0.156622	0.130237	0.896637	0.996269	-5.1609	FALSE	63910	solute carrier family 17 member 9 [Source:HGNC Symbol;Acc:HGNC:16192]	protein_coding	61.28
PyrL5n6	BD	ENSG00000101198	NKAIN4	-0.0881057	0.242525	0.249259	0.803665	0.992988	-5.24131	FALSE	128414	sodium/potassium transporting ATPase interacting 4 [Source:HGNC Symbol;Acc:HGNC:16191]	protein_coding	59.79
PyrL5n6	BD	ENSG00000101199	ARFGAP1	5.35015	-0.209746	-1.1257	0.262949	0.930854	-5.99067	FALSE	55738	ADP ribosylation factor GTPase activating protein 1 [Source:HGNC Symbol;Acc:HGNC:15852]	protein_coding	59.73
PyrL5n6	BD	ENSG00000101203	COL20A1	3.8266	-0.955959	-2.31973	0.0223601	0.76991	-3.55577	FALSE	57642	collagen type XX alpha 1 chain [Source:HGNC Symbol;Acc:HGNC:14670]	protein_coding	59.5
PyrL5n6	BD	ENSG00000101204	CHRNA4	5.3074	-0.187017	-0.85755	0.393163	0.96	-6.20952	FALSE	1137	cholinergic receptor nicotinic alpha 4 subunit [Source:HGNC Symbol;Acc:HGNC:1958]	protein_coding	63.44
PyrL5n6	BD	ENSG00000101210	EEF1A2	8.11418	-0.0192832	-0.194977	0.845801	0.994363	-7.5243	FALSE	1917	eukaryotic translation elongation factor 1 alpha 2 [Source:HGNC Symbol;Acc:HGNC:3192]	protein_coding	63.37
PyrL5n6	BD	ENSG00000101213	PTK6	-3.28508	1.7653	1.56974	0.119591	0.884267	-4.33128	FALSE	5753	protein tyrosine kinase 6 [Source:HGNC Symbol;Acc:HGNC:9617]	protein_coding	61.64
PyrL5n6	BD	ENSG00000101216	GMEB2	3.75363	-0.109689	-0.267336	0.789754	0.992184	-6.00302	FALSE	26205	glucocorticoid modulatory element binding protein 2 [Source:HGNC Symbol;Acc:HGNC:4371]	protein_coding	53.45
PyrL5n6	BD	ENSG00000101220	C20orf27	2.94681	-0.0634396	-0.121236	0.903744	0.99681	-5.71512	FALSE	54976	chromosome 20 open reading frame 27 [Source:HGNC Symbol;Acc:HGNC:15873]	protein_coding	55.81
PyrL5n6	BD	ENSG00000101222	SPEF1	-0.147989	-2.36336	-2.24253	0.0271041	0.781805	-3.45482	FALSE	25876	sperm flagellar 1 [Source:HGNC Symbol;Acc:HGNC:15874]	protein_coding	57.54
PyrL5n6	BD	ENSG00000101224	CDC25B	5.20256	-0.0725052	-0.340166	0.734435	0.988763	-6.52265	FALSE	994	cell division cycle 25B [Source:HGNC Symbol;Acc:HGNC:1726]	protein_coding	53.03
PyrL5n6	BD	ENSG00000101230	ISM1	0.573442	0.367993	0.465016	0.642917	0.984348	-5.36403	FALSE	140862	isthmin 1 [Source:HGNC Symbol;Acc:HGNC:16213]	protein_coding	44.2
PyrL5n6	BD	ENSG00000101236	RNF24	6.18266	-0.213515	-1.41253	0.160855	0.898909	-5.92523	FALSE	11237	ring finger protein 24 [Source:HGNC Symbol;Acc:HGNC:13779]	protein_coding	40.49
PyrL5n6	BD	ENSG00000101246	ARFRP1	4.37588	-0.130861	-0.367463	0.71404	0.987556	-6.20771	FALSE	10139	ADP ribosylation factor related protein 1 [Source:HGNC Symbol;Acc:HGNC:662]	protein_coding	62.43
PyrL5n6	BD	ENSG00000101247	NDUFAF5	4.57844	0.131994	0.511416	0.610171	0.982551	-6.22267	FALSE	79133	NADH:ubiquinone oxidoreductase complex assembly factor 5 [Source:HGNC Symbol;Acc:HGNC:15899]	protein_coding	39.86
PyrL5n6	BD	ENSG00000101251	SEL1L2	1.75851	-0.675357	-1.13238	0.260146	0.929367	-5.06765	FALSE	80343	SEL1L2 adaptor subunit of ERAD E3 ligase [Source:HGNC Symbol;Acc:HGNC:15897]	protein_coding	40.67
PyrL5n6	BD	ENSG00000101255	TRIB3	2.97605	0.368057	0.716801	0.475144	0.973067	-5.50629	FALSE	57761	tribbles pseudokinase 3 [Source:HGNC Symbol;Acc:HGNC:16228]	protein_coding	50.47
PyrL5n6	BD	ENSG00000101265	RASSF2	2.95953	-0.599488	-1.20087	0.232598	0.924258	-5.20203	FALSE	9770	Ras association domain family member 2 [Source:HGNC Symbol;Acc:HGNC:9883]	protein_coding	49.01
PyrL5n6	BD	ENSG00000101266	CSNK2A1	6.0396	-0.0693611	-0.509622	0.611423	0.982551	-6.72187	FALSE	1457	casein kinase 2 alpha 1 [Source:HGNC Symbol;Acc:HGNC:2457]	protein_coding	41.35
PyrL5n6	BD	ENSG00000101280	ANGPT4	-0.634105	-0.793343	-0.928243	0.355486	0.956287	-4.96835	FALSE	51378	angiopoietin 4 [Source:HGNC Symbol;Acc:HGNC:487]	protein_coding	50.62
PyrL5n6	BD	ENSG00000101282	RSPO4	3.44073	0.496172	1.16982	0.244816	0.92531	-5.24956	FALSE	343637	R-spondin 4 [Source:HGNC Symbol;Acc:HGNC:16175]	protein_coding	50.89
PyrL5n6	BD	ENSG00000101290	CDS2	7.71195	-0.0160616	-0.18341	0.854843	0.994504	-7.38059	FALSE	8760	CDP-diacylglycerol synthase 2 [Source:HGNC Symbol;Acc:HGNC:1801]	protein_coding	44.8
PyrL5n6	BD	ENSG00000101292	PROKR2	1.19152	2.25343	2.72065	0.00766842	0.725951	-2.50992	FALSE	128674	prokineticin receptor 2 [Source:HGNC Symbol;Acc:HGNC:15836]	protein_coding	46.21
PyrL5n6	BD	ENSG00000101294	HM13	6.31645	-0.0977253	-0.674576	0.50148	0.974009	-6.68675	FALSE	81502	histocompatibility minor 13 [Source:HGNC Symbol;Acc:HGNC:16435]	protein_coding	49.85
PyrL5n6	BD	ENSG00000101298	SNPH	6.93768	0.173079	1.43299	0.154937	0.898909	-6.09925	FALSE	9751	syntaphilin [Source:HGNC Symbol;Acc:HGNC:15931]	protein_coding	50.5
PyrL5n6	BD	ENSG00000101306	MYLK2	-3.86092	-1.18083	-1.04038	0.300639	0.944383	-4.79109	FALSE	85366	myosin light chain kinase 2 [Source:HGNC Symbol;Acc:HGNC:16243]	protein_coding	54.43
PyrL5n6	BD	ENSG00000101307	SIRPB1	-0.5013	0.1396	0.138222	0.890339	0.995482	-5.21027	FALSE	10326	signal regulatory protein beta 1 [Source:HGNC Symbol;Acc:HGNC:15928]	protein_coding	43.93
PyrL5n6	BD	ENSG00000101310	SEC23B	4.62139	-0.217997	-0.946353	0.346218	0.956287	-5.9472	FALSE	10483	SEC23 homolog B, COPII coat complex component [Source:HGNC Symbol;Acc:HGNC:10702]	protein_coding	42.97
PyrL5n6	BD	ENSG00000101311	FERMT1	0.572464	-1.35856	-1.3947	0.166154	0.900347	-4.57138	FALSE	55612	FERM domain containing kindlin 1 [Source:HGNC Symbol;Acc:HGNC:15889]	protein_coding	42.6
PyrL5n6	BD	ENSG00000101323	HAO1	-2.25987	-0.450106	-0.431055	0.667343	0.984676	-5.17859	FALSE	54363	hydroxyacid oxidase 1 [Source:HGNC Symbol;Acc:HGNC:4809]	protein_coding	37.89
PyrL5n6	BD	ENSG00000101327	PDYN	-0.630595	0.852634	0.735595	0.463675	0.970746	-5.0109	FALSE	5173	prodynorphin [Source:HGNC Symbol;Acc:HGNC:8820]	protein_coding	48.91
PyrL5n6	BD	ENSG00000101331	CCM2L	-1.83761	0.00714118	0.00586215	0.995334	0.999276	-5.17391	FALSE	140706	CCM2 like scaffold protein [Source:HGNC Symbol;Acc:HGNC:16153]	protein_coding	50.16
PyrL5n6	BD	ENSG00000101333	PLCB4	6.54658	-0.028858	-0.186345	0.852547	0.994504	-7.00582	FALSE	5332	phospholipase C beta 4 [Source:HGNC Symbol;Acc:HGNC:9059]	protein_coding	39.29
PyrL5n6	BD	ENSG00000101336	HCK	-0.675777	0.665379	0.659868	0.510834	0.974755	-5.07288	FALSE	3055	HCK proto-oncogene, Src family tyrosine kinase [Source:HGNC Symbol;Acc:HGNC:4840]	protein_coding	48.11
PyrL5n6	BD	ENSG00000101337	TM9SF4	6.34004	-0.0997251	-0.817906	0.415328	0.965129	-6.59461	FALSE	9777	transmembrane 9 superfamily member 4 [Source:HGNC Symbol;Acc:HGNC:30797]	protein_coding	47.43
PyrL5n6	BD	ENSG00000101342	TLDC2	-3.72958	0.206283	0.208904	0.834942	0.993459	-5.16053	FALSE	140711	TBC/LysM-associated domain containing 2 [Source:HGNC Symbol;Acc:HGNC:16112]	protein_coding	50.21
PyrL5n6	BD	ENSG00000101343	CRNKL1	4.08875	0.294764	0.977699	0.33055	0.9548	-5.70273	FALSE	51340	crooked neck pre-mRNA splicing factor 1 [Source:HGNC Symbol;Acc:HGNC:15762]	protein_coding	39.08
PyrL5n6	BD	ENSG00000101346	POFUT1	3.76621	0.103251	0.305279	0.760779	0.989255	-5.97715	FALSE	23509	protein O-fucosyltransferase 1 [Source:HGNC Symbol;Acc:HGNC:14988]	protein_coding	47.66
PyrL5n6	BD	ENSG00000101347	SAMHD1	3.4368	-0.0201401	-0.0513633	0.959137	0.999046	-5.99685	FALSE	25939	SAM and HD domain containing deoxynucleoside triphosphate triphosphohydrolase 1 [Source:HGNC Symbol;Acc:HGNC:15925]	protein_coding	43.83
PyrL5n6	BD	ENSG00000101349	PAK5	7.92116	0.0753119	0.726858	0.468987	0.972601	-7.23726	FALSE	57144	p21 (RAC1) activated kinase 5 [Source:HGNC Symbol;Acc:HGNC:15916]	protein_coding	39.34
PyrL5n6	BD	ENSG00000101350	KIF3B	6.20445	-0.0716838	-0.535214	0.593673	0.981813	-6.75653	FALSE	9371	kinesin family member 3B [Source:HGNC Symbol;Acc:HGNC:6320]	protein_coding	43.82
PyrL5n6	BD	ENSG00000101353	MROH8	3.79725	0.0481669	0.155636	0.876629	0.995482	-6.07307	FALSE	140699	maestro heat like repeat family member 8 [Source:HGNC Symbol;Acc:HGNC:16125]	protein_coding	45.33
PyrL5n6	BD	ENSG00000101361	NOP56	5.09959	-0.0234645	-0.125484	0.900389	0.996352	-6.55151	FALSE	10528	NOP56 ribonucleoprotein [Source:HGNC Symbol;Acc:HGNC:15911]	protein_coding	52.9
PyrL5n6	BD	ENSG00000101363	MANBAL	3.74916	0.291615	0.756335	0.451202	0.968199	-5.76924	FALSE	63905	mannosidase beta like [Source:HGNC Symbol;Acc:HGNC:15799]	protein_coding	47.36
PyrL5n6	BD	ENSG00000101365	IDH3B	4.00821	-0.609172	-1.97379	0.0511263	0.83277	-4.27596	FALSE	3420	isocitrate dehydrogenase (NAD(+)) 3 non-catalytic subunit beta [Source:HGNC Symbol;Acc:HGNC:5385]	protein_coding	51.38
PyrL5n6	BD	ENSG00000101367	MAPRE1	3.77552	-0.247296	-0.822963	0.41246	0.965129	-5.79388	FALSE	22919	microtubule associated protein RP/EB family member 1 [Source:HGNC Symbol;Acc:HGNC:6890]	protein_coding	44.38
PyrL5n6	BD	ENSG00000101384	JAG1	2.16654	-0.672634	-1.07609	0.284441	0.939303	-5.11941	FALSE	182	jagged canonical Notch ligand 1 [Source:HGNC Symbol;Acc:HGNC:6188]	protein_coding	47.45
PyrL5n6	BD	ENSG00000101391	CDK5RAP1	5.37341	0.122303	0.681906	0.496853	0.974009	-6.37758	FALSE	51654	CDK5 regulatory subunit associated protein 1 [Source:HGNC Symbol;Acc:HGNC:15880]	protein_coding	44.4
PyrL5n6	BD	ENSG00000101400	SNTA1	5.19967	-0.0191877	-0.0930868	0.926018	0.997979	-6.55347	FALSE	6640	syntrophin alpha 1 [Source:HGNC Symbol;Acc:HGNC:11167]	protein_coding	50.31
PyrL5n6	BD	ENSG00000101407	TTI1	5.05125	0.00865821	0.0419145	0.966649	0.999046	-6.56298	FALSE	9675	TELO2 interacting protein 1 [Source:HGNC Symbol;Acc:HGNC:29029]	protein_coding	43.33
PyrL5n6	BD	ENSG00000101412	E2F1	-0.22649	1.75884	1.57587	0.11817	0.882101	-4.3395	FALSE	1869	E2F transcription factor 1 [Source:HGNC Symbol;Acc:HGNC:3113]	protein_coding	55.49
PyrL5n6	BD	ENSG00000101413	RPRD1B	5.70182	-0.318252	-1.85202	0.0669315	0.842743	-5.05183	FALSE	58490	regulation of nuclear pre-mRNA domain containing 1B [Source:HGNC Symbol;Acc:HGNC:16209]	protein_coding	42.34
PyrL5n6	BD	ENSG00000101417	PXMP4	3.37185	-0.710224	-1.67664	0.0966924	0.864496	-4.60698	FALSE	11264	peroxisomal membrane protein 4 [Source:HGNC Symbol;Acc:HGNC:15920]	protein_coding	49.46
PyrL5n6	BD	ENSG00000101421	CHMP4B	6.21844	-0.138599	-0.896064	0.372341	0.959647	-6.49291	FALSE	128866	charged multivesicular body protein 4B [Source:HGNC Symbol;Acc:HGNC:16171]	protein_coding	46.39
PyrL5n6	BD	ENSG00000101438	SLC32A1	-1.61555	0.0625147	0.0559877	0.955462	0.999046	-5.16855	FALSE	140679	solute carrier family 32 member 1 [Source:HGNC Symbol;Acc:HGNC:11018]	protein_coding	60.73
PyrL5n6	BD	ENSG00000101439	CST3	4.12583	0.0438446	0.132678	0.894711	0.995873	-6.24138	FALSE	1471	cystatin C [Source:HGNC Symbol;Acc:HGNC:2475]	protein_coding	51.65
PyrL5n6	BD	ENSG00000101440	ASIP	-1.17334	0.463041	0.51229	0.609562	0.982551	-5.12331	FALSE	434	agouti signaling protein [Source:HGNC Symbol;Acc:HGNC:745]	protein_coding	44.06
PyrL5n6	BD	ENSG00000101442	ACTR5	2.94066	-0.284208	-0.595884	0.552581	0.981703	-5.69481	FALSE	79913	actin related protein 5 [Source:HGNC Symbol;Acc:HGNC:14671]	protein_coding	44.81
PyrL5n6	BD	ENSG00000101443	WFDC2	-1.30026	0.715016	0.662789	0.508969	0.974755	-5.04043	FALSE	10406	WAP four-disulfide core domain 2 [Source:HGNC Symbol;Acc:HGNC:15939]	protein_coding	46.72
PyrL5n6	BD	ENSG00000101444	AHCY	3.77335	-0.455311	-1.41133	0.161209	0.898909	-5.11621	FALSE	191	adenosylhomocysteinase [Source:HGNC Symbol;Acc:HGNC:343]	protein_coding	50.38
PyrL5n6	BD	ENSG00000101445	PPP1R16B	7.87204	-0.0551741	-0.596415	0.552227	0.981703	-7.27972	FALSE	26051	protein phosphatase 1 regulatory subunit 16B [Source:HGNC Symbol;Acc:HGNC:15850]	protein_coding	47.52
PyrL5n6	BD	ENSG00000101447	FAM83D	0.474174	-0.212168	-0.241682	0.809514	0.992988	-5.34817	FALSE	81610	family with sequence similarity 83 member D [Source:HGNC Symbol;Acc:HGNC:16122]	protein_coding	46.5
PyrL5n6	BD	ENSG00000101452	DHX35	4.69389	-0.043911	-0.166436	0.868145	0.994584	-6.35702	FALSE	60625	DEAH-box helicase 35 [Source:HGNC Symbol;Acc:HGNC:15861]	protein_coding	41.33
PyrL5n6	BD	ENSG00000101457	DNTTIP1	3.27397	0.0973556	0.240132	0.810713	0.992988	-5.88278	FALSE	116092	deoxynucleotidyltransferase terminal interacting protein 1 [Source:HGNC Symbol;Acc:HGNC:16160]	protein_coding	45.98
PyrL5n6	BD	ENSG00000101460	MAP1LC3A	5.40103	-0.175575	-0.808184	0.420876	0.965222	-6.29967	FALSE	84557	microtubule associated protein 1 light chain 3 alpha [Source:HGNC Symbol;Acc:HGNC:6838]	protein_coding	52.56
PyrL5n6	BD	ENSG00000101463	SYNDIG1	7.97331	-0.0621249	-0.559196	0.577382	0.981813	-7.36017	FALSE	79953	synapse differentiation inducing 1 [Source:HGNC Symbol;Acc:HGNC:15885]	protein_coding	46.09
PyrL5n6	BD	ENSG00000101464	PIGU	5.13044	0.0977455	0.465577	0.642516	0.984348	-6.42213	FALSE	128869	phosphatidylinositol glycan anchor biosynthesis class U [Source:HGNC Symbol;Acc:HGNC:15791]	protein_coding	44.54
PyrL5n6	BD	ENSG00000101470	TNNC2	0.33137	-1.18861	-1.15272	0.251737	0.92763	-4.78958	FALSE	7125	troponin C2, fast skeletal type [Source:HGNC Symbol;Acc:HGNC:11944]	protein_coding	51.86
PyrL5n6	BD	ENSG00000101473	ACOT8	3.70712	-0.650584	-1.72811	0.0870126	0.857005	-4.58938	FALSE	10005	acyl-CoA thioesterase 8 [Source:HGNC Symbol;Acc:HGNC:15919]	protein_coding	49.07
PyrL5n6	BD	ENSG00000101474	APMAP	5.41584	0.155213	0.799416	0.425918	0.966654	-6.31132	FALSE	57136	adipocyte plasma membrane associated protein [Source:HGNC Symbol;Acc:HGNC:13238]	protein_coding	46.35
PyrL5n6	BD	ENSG00000101489	CELF4	10.4475	-0.00867508	-0.0805379	0.936039	0.998132	-8.67893	FALSE	56853	CUGBP Elav-like family member 4 [Source:HGNC Symbol;Acc:HGNC:14015]	protein_coding	52.36
PyrL5n6	BD	ENSG00000101493	ZNF516	5.87618	0.240959	1.11176	0.268868	0.934487	-6.13855	FALSE	9658	zinc finger protein 516 [Source:HGNC Symbol;Acc:HGNC:28990]	protein_coding	47.6
PyrL5n6	BD	ENSG00000101542	CDH20	6.07816	0.448924	1.71058	0.0913932	0.858138	-5.42835	FALSE	28316	cadherin 20 [Source:HGNC Symbol;Acc:HGNC:1760]	protein_coding	39.06
PyrL5n6	BD	ENSG00000101544	ADNP2	4.96876	-0.0608167	-0.29584	0.767957	0.989539	-6.42779	FALSE	22850	ADNP homeobox 2 [Source:HGNC Symbol;Acc:HGNC:23803]	protein_coding	41.68
PyrL5n6	BD	ENSG00000101546	RBFA	3.93415	-0.405264	-1.13037	0.260986	0.929367	-5.4989	FALSE	79863	ribosome binding factor A [Source:HGNC Symbol;Acc:HGNC:26120]	protein_coding	48.51
PyrL5n6	BD	ENSG00000101557	USP14	5.76372	-0.0812802	-0.514429	0.608072	0.982551	-6.61441	FALSE	9097	ubiquitin specific peptidase 14 [Source:HGNC Symbol;Acc:HGNC:12612]	protein_coding	38.05
PyrL5n6	BD	ENSG00000101558	VAPA	5.76705	0.0513459	0.32988	0.742171	0.989146	-6.71749	FALSE	9218	VAMP associated protein A [Source:HGNC Symbol;Acc:HGNC:12648]	protein_coding	37.12
PyrL5n6	BD	ENSG00000101574	METTL4	2.17352	0.236952	0.398516	0.691088	0.986756	-5.49128	FALSE	64863	methyltransferase 4, N6-adenosine [Source:HGNC Symbol;Acc:HGNC:24726]	protein_coding	36.78
PyrL5n6	BD	ENSG00000101577	LPIN2	5.27083	-0.289392	-1.3754	0.172039	0.900709	-5.66622	FALSE	9663	lipin 2 [Source:HGNC Symbol;Acc:HGNC:14450]	protein_coding	43.33
PyrL5n6	BD	ENSG00000101596	SMCHD1	5.34531	-0.22116	-1.14213	0.256091	0.929367	-5.96979	FALSE	23347	structural maintenance of chromosomes flexible hinge domain containing 1 [Source:HGNC Symbol;Acc:HGNC:29090]	protein_coding	36.81
PyrL5n6	BD	ENSG00000101605	MYOM1	1.00565	-0.166002	-0.239567	0.811149	0.992988	-5.51513	FALSE	8736	myomesin 1 [Source:HGNC Symbol;Acc:HGNC:7613]	protein_coding	40.55
PyrL5n6	BD	ENSG00000101608	MYL12A	-3.50405	-0.127892	-0.11512	0.908577	0.99685	-5.15402	FALSE	10627	myosin light chain 12A [Source:HGNC Symbol;Acc:HGNC:16701]	protein_coding	38.81
PyrL5n6	BD	ENSG00000101624	CEP76	0.804939	-0.495606	-0.566173	0.572527	0.981813	-5.1914	FALSE	79959	centrosomal protein 76 [Source:HGNC Symbol;Acc:HGNC:25727]	protein_coding	40.84
PyrL5n6	BD	ENSG00000101638	ST8SIA5	8.35613	-0.0315667	-0.280664	0.779729	0.990898	-7.61281	FALSE	29906	ST8 alpha-N-acetyl-neuraminide alpha-2,8-sialyltransferase 5 [Source:HGNC Symbol;Acc:HGNC:17827]	protein_coding	47.59
PyrL5n6	BD	ENSG00000101639	CEP192	6.76196	-0.0519323	-0.453315	0.65129	0.984656	-6.96582	FALSE	55125	centrosomal protein 192 [Source:HGNC Symbol;Acc:HGNC:25515]	protein_coding	40.44
PyrL5n6	BD	ENSG00000101654	RNMT	5.29793	0.23971	1.27144	0.206481	0.917453	-5.83619	FALSE	8731	RNA guanine-7 methyltransferase [Source:HGNC Symbol;Acc:HGNC:10075]	protein_coding	39.02
PyrL5n6	BD	ENSG00000101665	SMAD7	4.14101	0.2967	0.902878	0.36873	0.958472	-5.77828	FALSE	4092	SMAD family member 7 [Source:HGNC Symbol;Acc:HGNC:6773]	protein_coding	52.17
PyrL5n6	BD	ENSG00000101670	LIPG	-0.757696	-0.80533	-0.766989	0.44487	0.968199	-5.00319	FALSE	9388	lipase G, endothelial type [Source:HGNC Symbol;Acc:HGNC:6623]	protein_coding	47.91
PyrL5n6	BD	ENSG00000101680	LAMA1	1.66502	-0.706216	-1.26035	0.210437	0.918431	-4.94493	FALSE	284217	laminin subunit alpha 1 [Source:HGNC Symbol;Acc:HGNC:6481]	protein_coding	43.13
PyrL5n6	BD	ENSG00000101745	ANKRD12	6.55858	0.0421788	0.324462	0.746256	0.989255	-6.97208	FALSE	23253	ankyrin repeat domain 12 [Source:HGNC Symbol;Acc:HGNC:29135]	protein_coding	37.33
PyrL5n6	BD	ENSG00000101746	NOL4	6.79478	0.257636	2.16848	0.0324602	0.798227	-4.80248	FALSE	8715	nucleolar protein 4 [Source:HGNC Symbol;Acc:HGNC:7870]	protein_coding	34.88
PyrL5n6	BD	ENSG00000101751	POLI	3.65276	-0.506715	-1.49015	0.139289	0.897396	-4.94243	FALSE	11201	DNA polymerase iota [Source:HGNC Symbol;Acc:HGNC:9182]	protein_coding	36.4
PyrL5n6	BD	ENSG00000101752	MIB1	6.14772	0.0461068	0.318342	0.75088	0.989255	-6.84348	FALSE	57534	MIB E3 ubiquitin protein ligase 1 [Source:HGNC Symbol;Acc:HGNC:21086]	protein_coding	38.64
PyrL5n6	BD	ENSG00000101773	RBBP8	4.02447	0.241376	0.8735	0.384454	0.959647	-5.84743	FALSE	5932	RB binding protein 8, endonuclease [Source:HGNC Symbol;Acc:HGNC:9891]	protein_coding	37.83
PyrL5n6	BD	ENSG00000101782	RIOK3	4.32542	-0.14618	-0.549508	0.583865	0.981813	-6.0774	FALSE	8780	RIO kinase 3 [Source:HGNC Symbol;Acc:HGNC:11451]	protein_coding	41.69
PyrL5n6	BD	ENSG00000101811	CSTF2	1.87593	-0.236123	-0.321471	0.748515	0.989255	-5.50736	FALSE	1478	cleavage stimulation factor subunit 2 [Source:HGNC Symbol;Acc:HGNC:2484]	protein_coding	38.68
PyrL5n6	BD	ENSG00000101825	MXRA5	-2.8563	0.737449	0.72898	0.467694	0.972037	-4.99937	FALSE	25878	matrix remodeling associated 5 [Source:HGNC Symbol;Acc:HGNC:7539]	protein_coding	43.18
PyrL5n6	BD	ENSG00000101842	VSIG1	-1.1686	-1.07465	-1.21552	0.226992	0.923716	-4.74547	FALSE	340547	V-set and immunoglobulin domain containing 1 [Source:HGNC Symbol;Acc:HGNC:28675]	protein_coding	39.1
PyrL5n6	BD	ENSG00000101843	PSMD10	-0.281115	-0.287287	-0.272424	0.78585	0.991495	-5.20382	FALSE	5716	proteasome 26S subunit, non-ATPase 10 [Source:HGNC Symbol;Acc:HGNC:9555]	protein_coding	37.71
PyrL5n6	BD	ENSG00000101844	ATG4A	3.55793	-0.154065	-0.473907	0.636585	0.984348	-5.95807	FALSE	115201	autophagy related 4A cysteine peptidase [Source:HGNC Symbol;Acc:HGNC:16489]	protein_coding	39.97
PyrL5n6	BD	ENSG00000101846	STS	6.3597	-0.189433	-1.45604	0.148471	0.898097	-5.93102	FALSE	412	steroid sulfatase [Source:HGNC Symbol;Acc:HGNC:11425]	protein_coding	39.69
PyrL5n6	BD	ENSG00000101849	TBL1X	4.36558	-0.0844134	-0.281332	0.779029	0.990898	-6.22397	FALSE	6907	transducin beta like 1 X-linked [Source:HGNC Symbol;Acc:HGNC:11585]	protein_coding	45.27
PyrL5n6	BD	ENSG00000101850	GPR143	-2.56536	0.691986	0.627218	0.531926	0.97735	-5.03986	FALSE	4935	G protein-coupled receptor 143 [Source:HGNC Symbol;Acc:HGNC:20145]	protein_coding	47.19
PyrL5n6	BD	ENSG00000101856	PGRMC1	5.20396	0.166085	0.877735	0.382162	0.959647	-6.18772	FALSE	10857	progesterone receptor membrane component 1 [Source:HGNC Symbol;Acc:HGNC:16090]	protein_coding	42.58
PyrL5n6	BD	ENSG00000101868	POLA1	5.83669	0.244708	1.72663	0.0872794	0.857005	-5.33162	FALSE	5422	DNA polymerase alpha 1, catalytic subunit [Source:HGNC Symbol;Acc:HGNC:9173]	protein_coding	38.8
PyrL5n6	BD	ENSG00000101871	MID1	4.10684	-0.0513773	-0.161975	0.871648	0.994996	-6.31418	FALSE	4281	midline 1 [Source:HGNC Symbol;Acc:HGNC:7095]	protein_coding	39.28
PyrL5n6	BD	ENSG00000101882	NKAP	2.16426	-0.22228	-0.371921	0.710728	0.987556	-5.52993	FALSE	79576	NFKB activating protein [Source:HGNC Symbol;Acc:HGNC:29873]	protein_coding	41.81
PyrL5n6	BD	ENSG00000101890	GUCY2F	-0.30608	-0.0335577	-0.0413012	0.967137	0.999046	-5.39389	FALSE	2986	guanylate cyclase 2F, retinal [Source:HGNC Symbol;Acc:HGNC:4691]	protein_coding	39.92
PyrL5n6	BD	ENSG00000101892	ATP1B4	-3.67079	-0.594579	-0.575159	0.566458	0.981813	-5.05598	FALSE	23439	ATPase Na+/K+ transporting family member beta 4 [Source:HGNC Symbol;Acc:HGNC:808]	protein_coding	41.9
PyrL5n6	BD	ENSG00000101901	ALG13	5.93573	-0.293689	-1.98136	0.0502579	0.832234	-4.92208	FALSE	79868	ALG13 UDP-N-acetylglucosaminyltransferase subunit [Source:HGNC Symbol;Acc:HGNC:30881]	protein_coding	37.51
PyrL5n6	BD	ENSG00000101911	PRPS2	3.77344	0.129923	0.347829	0.72869	0.988055	-6.02222	FALSE	5634	phosphoribosyl pyrophosphate synthetase 2 [Source:HGNC Symbol;Acc:HGNC:9465]	protein_coding	42.76
PyrL5n6	BD	ENSG00000101928	MOSPD1	-0.166073	-2.33644	-2.2644	0.0256777	0.772534	-3.4194	FALSE	56180	motile sperm domain containing 1 [Source:HGNC Symbol;Acc:HGNC:25235]	protein_coding	40.82
PyrL5n6	BD	ENSG00000101935	AMMECR1	5.52034	0.131329	0.808999	0.42041	0.965222	-6.37591	FALSE	9949	AMMECR nuclear protein 1 [Source:HGNC Symbol;Acc:HGNC:467]	protein_coding	38.78
PyrL5n6	BD	ENSG00000101938	CHRDL1	1.36712	-0.270379	-0.415595	0.678585	0.985163	-5.44299	FALSE	91851	chordin like 1 [Source:HGNC Symbol;Acc:HGNC:29861]	protein_coding	39.45
PyrL5n6	BD	ENSG00000101940	WDR13	5.2634	0.0359623	0.165432	0.868933	0.994584	-6.59125	FALSE	64743	WD repeat domain 13 [Source:HGNC Symbol;Acc:HGNC:14352]	protein_coding	51.72
PyrL5n6	BD	ENSG00000101945	SUV39H1	2.42479	-0.74038	-1.06359	0.29004	0.941599	-5.09535	FALSE	6839	SUV39H1 histone lysine methyltransferase [Source:HGNC Symbol;Acc:HGNC:11479]	protein_coding	54.34
PyrL5n6	BD	ENSG00000101958	GLRA2	4.9678	-0.240846	-0.842598	0.401436	0.961528	-6.14976	FALSE	2742	glycine receptor alpha 2 [Source:HGNC Symbol;Acc:HGNC:4327]	protein_coding	37.68
PyrL5n6	BD	ENSG00000101966	XIAP	4.44583	-0.198354	-0.831295	0.40776	0.962881	-5.92562	FALSE	331	X-linked inhibitor of apoptosis [Source:HGNC Symbol;Acc:HGNC:592]	protein_coding	41.99
PyrL5n6	BD	ENSG00000101972	STAG2	5.60382	-0.107672	-0.613703	0.540786	0.979958	-6.5326	FALSE	10735	stromal antigen 2 [Source:HGNC Symbol;Acc:HGNC:11355]	protein_coding	39.19
PyrL5n6	BD	ENSG00000101974	ATP11C	1.20454	-0.349479	-0.470032	0.639342	0.984348	-5.47004	FALSE	286410	ATPase phospholipid transporting 11C [Source:HGNC Symbol;Acc:HGNC:13554]	protein_coding	39.51
PyrL5n6	BD	ENSG00000101977	MCF2	3.02416	-0.332806	-0.870984	0.38582	0.959647	-5.56129	FALSE	4168	MCF.2 cell line derived transforming sequence [Source:HGNC Symbol;Acc:HGNC:6940]	protein_coding	37.72
PyrL5n6	BD	ENSG00000101981	F9	-3.30862	-0.716283	-0.699798	0.485656	0.973941	-5.01151	FALSE	2158	coagulation factor IX [Source:HGNC Symbol;Acc:HGNC:3551]	protein_coding	38.94
PyrL5n6	BD	ENSG00000101986	ABCD1	-0.80353	-1.7053	-1.69626	0.0929053	0.86087	-4.20633	FALSE	215	ATP binding cassette subfamily D member 1 [Source:HGNC Symbol;Acc:HGNC:61]	protein_coding	58.35
PyrL5n6	BD	ENSG00000101997	CCDC22	2.56912	-0.114634	-0.233438	0.815892	0.992988	-5.71942	FALSE	28952	coiled-coil domain containing 22 [Source:HGNC Symbol;Acc:HGNC:28909]	protein_coding	53.55
PyrL5n6	BD	ENSG00000102001	CACNA1F	-1.62894	-0.341585	-0.308589	0.758267	0.989255	-5.13543	FALSE	778	calcium voltage-gated channel subunit alpha1 F [Source:HGNC Symbol;Acc:HGNC:1393]	protein_coding	52.86
PyrL5n6	BD	ENSG00000102003	SYP	8.64663	-0.0319564	-0.366471	0.714868	0.987556	-7.70324	FALSE	6855	synaptophysin [Source:HGNC Symbol;Acc:HGNC:11506]	protein_coding	52.56
PyrL5n6	BD	ENSG00000102010	BMX	-1.80757	-1.731	-1.69103	0.0939029	0.862016	-4.22766	FALSE	660	BMX non-receptor tyrosine kinase [Source:HGNC Symbol;Acc:HGNC:1079]	protein_coding	38.8
PyrL5n6	BD	ENSG00000102024	PLS3	2.77105	0.248775	0.477369	0.634126	0.984348	-5.71922	FALSE	5358	plastin 3 [Source:HGNC Symbol;Acc:HGNC:9091]	protein_coding	38.9
PyrL5n6	BD	ENSG00000102030	NAA10	2.99705	-1.12782	-2.05385	0.0425635	0.827531	-3.85984	FALSE	8260	N-alpha-acetyltransferase 10, NatA catalytic subunit [Source:HGNC Symbol;Acc:HGNC:18704]	protein_coding	57.53
PyrL5n6	BD	ENSG00000102034	ELF4	-3.1131	-0.863591	-0.948373	0.345194	0.956287	-4.90586	FALSE	2000	E74 like ETS transcription factor 4 [Source:HGNC Symbol;Acc:HGNC:3319]	protein_coding	51.68
PyrL5n6	BD	ENSG00000102038	SMARCA1	6.1219	-0.178404	-1.33063	0.186294	0.907807	-6.00828	FALSE	6594	SWI/SNF related, matrix associated, actin dependent regulator of chromatin, subfamily a, member 1 [Source:HGNC Symbol;Acc:HGNC:11097]	protein_coding	36.87
PyrL5n6	BD	ENSG00000102043	MTMR8	3.27771	-0.0371452	-0.110188	0.912478	0.99685	-5.92957	FALSE	55613	myotubularin related protein 8 [Source:HGNC Symbol;Acc:HGNC:16825]	protein_coding	38.96
PyrL5n6	BD	ENSG00000102053	ZC3H12B	5.60713	-0.0826556	-0.505307	0.614439	0.982629	-6.57573	FALSE	340554	zinc finger CCCH-type containing 12B [Source:HGNC Symbol;Acc:HGNC:17407]	protein_coding	38.22
PyrL5n6	BD	ENSG00000102054	RBBP7	4.92881	0.0556316	0.257648	0.797201	0.992756	-6.43787	FALSE	5931	RB binding protein 7, chromatin remodeling factor [Source:HGNC Symbol;Acc:HGNC:9890]	protein_coding	42.19
PyrL5n6	BD	ENSG00000102057	KCND1	1.52264	-0.106819	-0.12932	0.89736	0.996352	-5.42742	FALSE	3750	potassium voltage-gated channel subfamily D member 1 [Source:HGNC Symbol;Acc:HGNC:6237]	protein_coding	53.58
PyrL5n6	BD	ENSG00000102078	SLC25A14	2.93115	-0.512448	-0.954769	0.341965	0.956287	-5.31529	FALSE	9016	solute carrier family 25 member 14 [Source:HGNC Symbol;Acc:HGNC:10984]	protein_coding	37.86
PyrL5n6	BD	ENSG00000102081	FMR1	5.34311	-0.0421747	-0.229219	0.81916	0.992988	-6.62021	FALSE	2332	fragile X messenger ribonucleoprotein 1 [Source:HGNC Symbol;Acc:HGNC:3775]	protein_coding	36.37
PyrL5n6	BD	ENSG00000102096	PIM2	1.95082	0.0667443	0.0888973	0.929339	0.997979	-5.5241	FALSE	11040	Pim-2 proto-oncogene, serine/threonine kinase [Source:HGNC Symbol;Acc:HGNC:8987]	protein_coding	53.5
PyrL5n6	BD	ENSG00000102098	SCML2	1.67603	-0.18779	-0.336396	0.737268	0.988763	-5.63598	FALSE	10389	Scm polycomb group protein like 2 [Source:HGNC Symbol;Acc:HGNC:10581]	protein_coding	39.56
PyrL5n6	BD	ENSG00000102100	SLC35A2	0.970441	-0.289842	-0.3782	0.706073	0.987556	-5.42762	FALSE	7355	solute carrier family 35 member A2 [Source:HGNC Symbol;Acc:HGNC:11022]	protein_coding	52.04
PyrL5n6	BD	ENSG00000102103	PQBP1	3.58502	-0.10656	-0.308211	0.758554	0.989255	-5.93368	FALSE	10084	polyglutamine binding protein 1 [Source:HGNC Symbol;Acc:HGNC:9330]	protein_coding	54.42
PyrL5n6	BD	ENSG00000102104	RS1	-3.27365	0.986644	0.957321	0.340682	0.956287	-4.86996	FALSE	6247	retinoschisin 1 [Source:HGNC Symbol;Acc:HGNC:10457]	protein_coding	47.9
PyrL5n6	BD	ENSG00000102109	PCSK1N	6.20342	0.231891	1.38803	0.168169	0.900347	-5.93274	FALSE	27344	proprotein convertase subtilisin/kexin type 1 inhibitor [Source:HGNC Symbol;Acc:HGNC:17301]	protein_coding	55.39
PyrL5n6	BD	ENSG00000102119	EMD	1.41456	-0.801452	-1.13759	0.257973	0.929367	-4.94726	FALSE	2010	emerin [Source:HGNC Symbol;Acc:HGNC:3331]	protein_coding	61.82
PyrL5n6	BD	ENSG00000102125	TAFAZZIN	4.13118	-0.396082	-1.43213	0.155182	0.898909	-5.21019	FALSE	6901	tafazzin, phospholipid-lysophospholipid transacylase [Source:HGNC Symbol;Acc:HGNC:11577]	protein_coding	56.1
PyrL5n6	BD	ENSG00000102144	PGK1	5.63888	0.299486	1.4612	0.147053	0.897505	-5.68498	FALSE	5230	phosphoglycerate kinase 1 [Source:HGNC Symbol;Acc:HGNC:8896]	protein_coding	39.63
PyrL5n6	BD	ENSG00000102158	MAGT1	1.21053	1.1481	1.62399	0.107483	0.877314	-4.37991	FALSE	84061	magnesium transporter 1 [Source:HGNC Symbol;Acc:HGNC:28880]	protein_coding	40.92
PyrL5n6	BD	ENSG00000102172	SMS	5.81386	-0.0603198	-0.383995	0.701786	0.987556	-6.72644	FALSE	6611	spermine synthase [Source:HGNC Symbol;Acc:HGNC:11123]	protein_coding	43.39
PyrL5n6	BD	ENSG00000102174	PHEX	3.19309	-0.105189	-0.248232	0.804457	0.992988	-5.85805	FALSE	5251	phosphate regulating endopeptidase homolog X-linked [Source:HGNC Symbol;Acc:HGNC:8918]	protein_coding	39.58
PyrL5n6	BD	ENSG00000102178	UBL4A	2.51168	-0.0363237	-0.0549257	0.956306	0.999046	-5.7019	FALSE	8266	ubiquitin like 4A [Source:HGNC Symbol;Acc:HGNC:12505]	protein_coding	60.68
PyrL5n6	BD	ENSG00000102181	CD99L2	7.34368	-0.0960053	-0.863324	0.389997	0.959647	-6.88605	FALSE	83692	CD99 molecule like 2 [Source:HGNC Symbol;Acc:HGNC:18237]	protein_coding	43.02
PyrL5n6	BD	ENSG00000102189	EEA1	5.86496	0.0593138	0.391501	0.696248	0.986756	-6.74563	FALSE	8411	early endosome antigen 1 [Source:HGNC Symbol;Acc:HGNC:3185]	protein_coding	36.99
PyrL5n6	BD	ENSG00000102221	JADE3	3.13274	-0.233778	-0.600757	0.549342	0.981414	-5.7466	FALSE	9767	jade family PHD finger 3 [Source:HGNC Symbol;Acc:HGNC:22982]	protein_coding	40.39
PyrL5n6	BD	ENSG00000102225	CDK16	5.37558	-0.449058	-2.3404	0.0212212	0.762944	-3.97932	FALSE	5127	cyclin dependent kinase 16 [Source:HGNC Symbol;Acc:HGNC:8749]	protein_coding	54.42
PyrL5n6	BD	ENSG00000102226	USP11	8.10951	0.230258	2.41999	0.0173007	0.758156	-4.70535	FALSE	8237	ubiquitin specific peptidase 11 [Source:HGNC Symbol;Acc:HGNC:12609]	protein_coding	48.29
PyrL5n6	BD	ENSG00000102230	PCYT1B	4.65822	0.00717577	0.0310149	0.975319	0.999046	-6.32805	FALSE	9468	phosphate cytidylyltransferase 1B, choline [Source:HGNC Symbol;Acc:HGNC:8755]	protein_coding	42.38
PyrL5n6	BD	ENSG00000102241	HTATSF1	4.63515	-0.0640993	-0.257643	0.797205	0.992756	-6.35262	FALSE	27336	HIV-1 Tat specific factor 1 [Source:HGNC Symbol;Acc:HGNC:5276]	protein_coding	37.88
PyrL5n6	BD	ENSG00000102265	TIMP1	-0.140896	0.519575	0.489347	0.625653	0.984348	-5.15486	FALSE	7076	TIMP metallopeptidase inhibitor 1 [Source:HGNC Symbol;Acc:HGNC:11820]	protein_coding	53.47
PyrL5n6	BD	ENSG00000102271	KLHL4	4.90377	0.317274	1.47454	0.143435	0.897433	-5.45892	FALSE	56062	kelch like family member 4 [Source:HGNC Symbol;Acc:HGNC:6355]	protein_coding	35.54
PyrL5n6	BD	ENSG00000102287	GABRE	-0.782698	1.43545	1.24808	0.214877	0.920594	-4.64868	FALSE	2564	gamma-aminobutyric acid type A receptor subunit epsilon [Source:HGNC Symbol;Acc:HGNC:4085]	protein_coding	46.86
PyrL5n6	BD	ENSG00000102290	PCDH11X	7.62232	-0.222792	-1.04405	0.300046	0.944383	-6.87647	FALSE	27328	protocadherin 11 X-linked [Source:HGNC Symbol;Acc:HGNC:8656]	protein_coding	35.82
PyrL5n6	BD	ENSG00000102302	FGD1	5.13538	0.128006	0.685892	0.494347	0.974009	-6.30121	FALSE	2245	FYVE, RhoGEF and PH domain containing 1 [Source:HGNC Symbol;Acc:HGNC:3663]	protein_coding	50.05
PyrL5n6	BD	ENSG00000102309	PIN4	2.57575	-1.48197	-2.71816	0.00772229	0.725951	-2.5011	FALSE	5303	peptidylprolyl cis/trans isomerase, NIMA-interacting 4 [Source:HGNC Symbol;Acc:HGNC:8992]	protein_coding	44.57
PyrL5n6	BD	ENSG00000102312	PORCN	3.92324	-0.328257	-1.02402	0.308263	0.948037	-5.55402	FALSE	64840	porcupine O-acyltransferase [Source:HGNC Symbol;Acc:HGNC:17652]	protein_coding	51.7
PyrL5n6	BD	ENSG00000102313	ITIH6	-0.827171	-0.678208	-0.88737	0.376979	0.959647	-4.98435	FALSE	347365	inter-alpha-trypsin inhibitor heavy chain family member 6 [Source:HGNC Symbol;Acc:HGNC:28907]	protein_coding	44.09
PyrL5n6	BD	ENSG00000102316	MAGED2	4.25134	0.176334	0.669437	0.504738	0.97451	-6.06757	FALSE	10916	MAGE family member D2 [Source:HGNC Symbol;Acc:HGNC:16353]	protein_coding	52.36
PyrL5n6	BD	ENSG00000102317	RBM3	3.10195	-0.166836	-0.406462	0.68526	0.985529	-5.84425	FALSE	5935	RNA binding motif protein 3 [Source:HGNC Symbol;Acc:HGNC:9900]	protein_coding	47.57
PyrL5n6	BD	ENSG00000102349	KLF8	4.35813	-0.00170473	-0.00719842	0.994271	0.999204	-6.28797	FALSE	11279	Kruppel like factor 8 [Source:HGNC Symbol;Acc:HGNC:6351]	protein_coding	38.82
PyrL5n6	BD	ENSG00000102359	SRPX2	-1.59065	0.451186	0.43164	0.666919	0.984676	-5.18858	FALSE	27286	sushi repeat containing protein X-linked 2 [Source:HGNC Symbol;Acc:HGNC:30668]	protein_coding	43.59
PyrL5n6	BD	ENSG00000102362	SYTL4	-0.461674	-0.659663	-0.69289	0.489962	0.974009	-5.13297	FALSE	94121	synaptotagmin like 4 [Source:HGNC Symbol;Acc:HGNC:15588]	protein_coding	41.55
PyrL5n6	BD	ENSG00000102383	ZDHHC15	4.35323	-0.0545374	-0.173037	0.862967	0.994504	-6.27641	FALSE	158866	zinc finger DHHC-type palmitoyltransferase 15 [Source:HGNC Symbol;Acc:HGNC:20342]	protein_coding	38.32
PyrL5n6	BD	ENSG00000102384	CENPI	0.113925	-0.89393	-0.835618	0.405334	0.961732	-5.01247	FALSE	2491	centromere protein I [Source:HGNC Symbol;Acc:HGNC:3968]	protein_coding	40.6
PyrL5n6	BD	ENSG00000102385	DRP2	6.51973	-0.0166145	-0.137869	0.890617	0.995482	-6.97974	FALSE	1821	dystrophin related protein 2 [Source:HGNC Symbol;Acc:HGNC:3032]	protein_coding	45.17
PyrL5n6	BD	ENSG00000102387	TAF7L	1.3076	-0.407227	-0.561135	0.575943	0.981813	-5.32441	FALSE	54457	TATA-box binding protein associated factor 7 like [Source:HGNC Symbol;Acc:HGNC:11548]	protein_coding	41.04
PyrL5n6	BD	ENSG00000102390	PBDC1	0.359414	0.474419	0.497734	0.619749	0.982655	-5.21262	FALSE	51260	polysaccharide biosynthesis domain containing 1 [Source:HGNC Symbol;Acc:HGNC:28790]	protein_coding	42.16
PyrL5n6	BD	ENSG00000102393	GLA	-3.7872	-1.01691	-0.907643	0.366219	0.958275	-4.87875	FALSE	2717	galactosidase alpha [Source:HGNC Symbol;Acc:HGNC:4296]	protein_coding	42.8
PyrL5n6	BD	ENSG00000102401	ARMCX3	5.15462	0.0649521	0.324518	0.746214	0.989255	-6.52329	FALSE	51566	armadillo repeat containing X-linked 3 [Source:HGNC Symbol;Acc:HGNC:24065]	protein_coding	45.41
PyrL5n6	BD	ENSG00000102409	BEX4	6.1625	0.0974582	0.578363	0.564301	0.981813	-6.72251	FALSE	56271	brain expressed X-linked 4 [Source:HGNC Symbol;Acc:HGNC:25475]	protein_coding	51.94
PyrL5n6	BD	ENSG00000102445	RUBCNL	2.26782	-0.252691	-0.432983	0.665947	0.984676	-5.60588	FALSE	80183	rubicon like autophagy enhancer [Source:HGNC Symbol;Acc:HGNC:20420]	protein_coding	40.82
PyrL5n6	BD	ENSG00000102452	NALCN	8.20405	-0.0351752	-0.499551	0.618474	0.982655	-7.47457	FALSE	259232	sodium leak channel, non-selective [Source:HGNC Symbol;Acc:HGNC:19082]	protein_coding	37.99
PyrL5n6	BD	ENSG00000102466	FGF14	10.4827	0.046079	0.714858	0.47707	0.973178	-8.46562	FALSE	2259	fibroblast growth factor 14 [Source:HGNC Symbol;Acc:HGNC:3671]	protein_coding	37.27
PyrL5n6	BD	ENSG00000102468	HTR2A	5.68395	-0.120892	-0.477206	0.634423	0.984348	-6.62745	FALSE	3356	5-hydroxytryptamine receptor 2A [Source:HGNC Symbol;Acc:HGNC:5293]	protein_coding	39.27
PyrL5n6	BD	ENSG00000102471	NDFIP2	6.96467	0.0317332	0.28979	0.772568	0.990092	-7.15182	FALSE	54602	Nedd4 family interacting protein 2 [Source:HGNC Symbol;Acc:HGNC:18537]	protein_coding	35.46
PyrL5n6	BD	ENSG00000102524	TNFSF13B	3.94837	-0.424174	-1.2971	0.197539	0.912432	-5.31077	FALSE	10673	TNF superfamily member 13b [Source:HGNC Symbol;Acc:HGNC:11929]	protein_coding	34.84
PyrL5n6	BD	ENSG00000102531	FNDC3A	7.12308	-0.0402422	-0.382122	0.703171	0.987556	-7.12488	FALSE	22862	fibronectin type III domain containing 3A [Source:HGNC Symbol;Acc:HGNC:20296]	protein_coding	37.08
PyrL5n6	BD	ENSG00000102543	CDADC1	3.24945	-0.126788	-0.316979	0.751911	0.989255	-5.8927	FALSE	81602	cytidine and dCMP deaminase domain containing 1 [Source:HGNC Symbol;Acc:HGNC:20299]	protein_coding	38.43
PyrL5n6	BD	ENSG00000102547	CAB39L	5.4332	0.322248	1.75452	0.0823626	0.856785	-5.14437	FALSE	81617	calcium binding protein 39 like [Source:HGNC Symbol;Acc:HGNC:20290]	protein_coding	38.37
PyrL5n6	BD	ENSG00000102554	KLF5	-0.691847	1.03033	1.00457	0.317494	0.950389	-4.8657	FALSE	688	Kruppel like factor 5 [Source:HGNC Symbol;Acc:HGNC:6349]	protein_coding	38.99
PyrL5n6	BD	ENSG00000102572	STK24	6.2423	-0.209132	-1.48505	0.140631	0.897396	-5.83267	FALSE	8428	serine/threonine kinase 24 [Source:HGNC Symbol;Acc:HGNC:11403]	protein_coding	47.42
PyrL5n6	BD	ENSG00000102580	DNAJC3	4.7134	0.0601044	0.234485	0.815081	0.992988	-6.4084	FALSE	5611	DnaJ heat shock protein family (Hsp40) member C3 [Source:HGNC Symbol;Acc:HGNC:9439]	protein_coding	39.79
PyrL5n6	BD	ENSG00000102595	UGGT2	7.21477	-0.0506037	-0.524331	0.601193	0.982284	-7.1099	FALSE	55757	UDP-glucose glycoprotein glucosyltransferase 2 [Source:HGNC Symbol;Acc:HGNC:15664]	protein_coding	37.01
PyrL5n6	BD	ENSG00000102606	ARHGEF7	8.85035	-0.0403343	-0.443859	0.658413	0.984676	-7.77545	FALSE	8874	Rho guanine nucleotide exchange factor 7 [Source:HGNC Symbol;Acc:HGNC:15607]	protein_coding	44.55
PyrL5n6	BD	ENSG00000102678	FGF9	3.53781	0.168367	0.431553	0.666983	0.984676	-5.88429	FALSE	2254	fibroblast growth factor 9 [Source:HGNC Symbol;Acc:HGNC:3687]	protein_coding	42.92
PyrL5n6	BD	ENSG00000102683	SGCG	3.02115	-0.0408301	-0.0823145	0.934559	0.998132	-5.88881	FALSE	6445	sarcoglycan gamma [Source:HGNC Symbol;Acc:HGNC:10809]	protein_coding	39.23
PyrL5n6	BD	ENSG00000102699	PARP4	-3.18879	-0.334467	-0.290077	0.77235	0.990092	-5.13195	FALSE	143	poly(ADP-ribose) polymerase family member 4 [Source:HGNC Symbol;Acc:HGNC:271]	protein_coding	42.87
PyrL5n6	BD	ENSG00000102710	SUPT20H	4.7161	-0.131804	-0.604659	0.546756	0.980753	-6.17356	FALSE	55578	SPT20 homolog, SAGA complex component [Source:HGNC Symbol;Acc:HGNC:20596]	protein_coding	35.69
PyrL5n6	BD	ENSG00000102738	MRPS31	3.41801	0.0714587	0.175877	0.860741	0.994504	-5.98602	FALSE	10240	mitochondrial ribosomal protein S31 [Source:HGNC Symbol;Acc:HGNC:16632]	protein_coding	39.2
PyrL5n6	BD	ENSG00000102743	SLC25A15	3.21075	-0.403594	-0.902552	0.368903	0.958682	-5.45293	FALSE	10166	solute carrier family 25 member 15 [Source:HGNC Symbol;Acc:HGNC:10985]	protein_coding	46.25
PyrL5n6	BD	ENSG00000102753	KPNA3	5.92652	0.07025	0.466259	0.64203	0.984348	-6.70201	FALSE	3839	karyopherin subunit alpha 3 [Source:HGNC Symbol;Acc:HGNC:6396]	protein_coding	38.63
PyrL5n6	BD	ENSG00000102755	FLT1	2.5234	0.0432077	0.0843837	0.932918	0.997986	-5.79679	FALSE	2321	fms related receptor tyrosine kinase 1 [Source:HGNC Symbol;Acc:HGNC:3763]	protein_coding	41.61
PyrL5n6	BD	ENSG00000102760	RGCC	1.85687	-1.14783	-1.57165	0.119146	0.884267	-4.50944	FALSE	28984	regulator of cell cycle [Source:HGNC Symbol;Acc:HGNC:20369]	protein_coding	45.68
PyrL5n6	BD	ENSG00000102763	VWA8	7.10521	0.0182501	0.17838	0.85878	0.994504	-7.17711	FALSE	23078	von Willebrand factor A domain containing 8 [Source:HGNC Symbol;Acc:HGNC:29071]	protein_coding	37.16
PyrL5n6	BD	ENSG00000102780	DGKH	6.8544	0.0716623	0.643177	0.521561	0.975677	-6.90741	FALSE	160851	diacylglycerol kinase eta [Source:HGNC Symbol;Acc:HGNC:2854]	protein_coding	38.24
PyrL5n6	BD	ENSG00000102781	KATNAL1	6.37283	-0.0230849	-0.162896	0.870925	0.994935	-6.95879	FALSE	84056	katanin catalytic subunit A1 like 1 [Source:HGNC Symbol;Acc:HGNC:28361]	protein_coding	38.43
PyrL5n6	BD	ENSG00000102786	INTS6	5.50895	-0.0726804	-0.386532	0.699913	0.987556	-6.61152	FALSE	26512	integrator complex subunit 6 [Source:HGNC Symbol;Acc:HGNC:14879]	protein_coding	36.13
PyrL5n6	BD	ENSG00000102796	DHRS12	-1.4149	-1.11537	-0.965941	0.336372	0.956208	-4.87622	FALSE	79758	dehydrogenase/reductase 12 [Source:HGNC Symbol;Acc:HGNC:25832]	protein_coding	47.25
PyrL5n6	BD	ENSG00000102804	TSC22D1	8.13492	0.0439801	0.52339	0.601844	0.982401	-7.44952	FALSE	8848	TSC22 domain family member 1 [Source:HGNC Symbol;Acc:HGNC:16826]	protein_coding	38.08
PyrL5n6	BD	ENSG00000102805	CLN5	2.42663	-0.245406	-0.51511	0.607597	0.982551	-5.59115	FALSE	1203	CLN5 intracellular trafficking protein [Source:HGNC Symbol;Acc:HGNC:2076]	protein_coding	38.81
PyrL5n6	BD	ENSG00000102837	OLFM4	-2.69153	-2.66691	-2.34855	0.0207864	0.761181	-3.31244	FALSE	10562	olfactomedin 4 [Source:HGNC Symbol;Acc:HGNC:17190]	protein_coding	40.05
PyrL5n6	BD	ENSG00000102858	MGRN1	7.12661	0.05639	0.484938	0.628766	0.984348	-7.06776	FALSE	23295	mahogunin ring finger 1 [Source:HGNC Symbol;Acc:HGNC:20254]	protein_coding	55.34
PyrL5n6	BD	ENSG00000102870	ZNF629	3.89654	-0.277601	-0.908005	0.366029	0.958275	-5.72432	FALSE	23361	zinc finger protein 629 [Source:HGNC Symbol;Acc:HGNC:29008]	protein_coding	57.73
PyrL5n6	BD	ENSG00000102871	TRADD	-0.295749	0.239044	0.216532	0.829008	0.992988	-5.21648	FALSE	8717	TNFRSF1A associated via death domain [Source:HGNC Symbol;Acc:HGNC:12030]	protein_coding	58.67
PyrL5n6	BD	ENSG00000102878	HSF4	4.14983	-0.176539	-0.488135	0.626508	0.984348	-5.98902	FALSE	3299	heat shock transcription factor 4 [Source:HGNC Symbol;Acc:HGNC:5227]	protein_coding	61.39
PyrL5n6	BD	ENSG00000102879	CORO1A	4.56449	-0.10379	-0.318054	0.751098	0.989255	-6.28715	FALSE	11151	coronin 1A [Source:HGNC Symbol;Acc:HGNC:2252]	protein_coding	64.42
PyrL5n6	BD	ENSG00000102882	MAPK3	5.4884	0.164976	0.829482	0.40878	0.963049	-6.29944	FALSE	5595	mitogen-activated protein kinase 3 [Source:HGNC Symbol;Acc:HGNC:6877]	protein_coding	56.36
PyrL5n6	BD	ENSG00000102886	GDPD3	-2.59485	0.132991	0.113583	0.909793	0.99685	-5.15605	FALSE	79153	glycerophosphodiester phosphodiesterase domain containing 3 [Source:HGNC Symbol;Acc:HGNC:28638]	protein_coding	53.57
PyrL5n6	BD	ENSG00000102890	ELMO3	1.11266	-1.24057	-1.32648	0.18766	0.909147	-4.70556	FALSE	79767	engulfment and cell motility 3 [Source:HGNC Symbol;Acc:HGNC:17289]	protein_coding	64.02
PyrL5n6	BD	ENSG00000102893	PHKB	6.60787	-0.163697	-1.27481	0.20529	0.917128	-6.21159	FALSE	5257	phosphorylase kinase regulatory subunit beta [Source:HGNC Symbol;Acc:HGNC:8927]	protein_coding	38.19
PyrL5n6	BD	ENSG00000102897	LYRM1	3.50533	0.606041	1.51724	0.132318	0.894538	-4.88016	FALSE	57149	LYR motif containing 1 [Source:HGNC Symbol;Acc:HGNC:25074]	protein_coding	44.36
PyrL5n6	BD	ENSG00000102898	NUTF2	4.37572	-0.148894	-0.410676	0.682177	0.985232	-6.21294	FALSE	10204	nuclear transport factor 2 [Source:HGNC Symbol;Acc:HGNC:13722]	protein_coding	51.11
PyrL5n6	BD	ENSG00000102900	NUP93	6.62129	-0.0968358	-0.774804	0.440258	0.967773	-6.72077	FALSE	9688	nucleoporin 93 [Source:HGNC Symbol;Acc:HGNC:28958]	protein_coding	42.43
PyrL5n6	BD	ENSG00000102901	CENPT	5.80569	-0.294245	-1.79893	0.0750049	0.85018	-5.16907	FALSE	80152	centromere protein T [Source:HGNC Symbol;Acc:HGNC:25787]	protein_coding	53.77
PyrL5n6	BD	ENSG00000102904	TSNAXIP1	5.31123	-0.0759036	-0.447319	0.655598	0.984676	-6.46116	FALSE	55815	translin associated factor X interacting protein 1 [Source:HGNC Symbol;Acc:HGNC:18586]	protein_coding	52.87
PyrL5n6	BD	ENSG00000102908	NFAT5	7.65174	0.0930874	1.08775	0.279283	0.93635	-6.77539	FALSE	10725	nuclear factor of activated T cells 5 [Source:HGNC Symbol;Acc:HGNC:7774]	protein_coding	38.64
PyrL5n6	BD	ENSG00000102910	LONP2	6.96355	-0.00422371	-0.0396556	0.968446	0.999046	-7.14827	FALSE	83752	lon peptidase 2, peroxisomal [Source:HGNC Symbol;Acc:HGNC:20598]	protein_coding	39.56
PyrL5n6	BD	ENSG00000102921	N4BP1	5.89206	-0.0568245	-0.334959	0.738348	0.988763	-6.71392	FALSE	9683	NEDD4 binding protein 1 [Source:HGNC Symbol;Acc:HGNC:29850]	protein_coding	42.34
PyrL5n6	BD	ENSG00000102924	CBLN1	-0.463297	0.394472	0.344001	0.731558	0.988489	-5.17797	FALSE	869	cerebellin 1 precursor [Source:HGNC Symbol;Acc:HGNC:1543]	protein_coding	56.88
PyrL5n6	BD	ENSG00000102931	ARL2BP	-1.06864	-2.41681	-2.08051	0.0399994	0.824595	-3.70034	FALSE	23568	ADP ribosylation factor like GTPase 2 binding protein [Source:HGNC Symbol;Acc:HGNC:17146]	protein_coding	44.84
PyrL5n6	BD	ENSG00000102934	PLLP	1.32527	-1.23834	-1.59158	0.114593	0.880824	-4.4561	FALSE	51090	plasmolipin [Source:HGNC Symbol;Acc:HGNC:18553]	protein_coding	51.12
PyrL5n6	BD	ENSG00000102935	ZNF423	4.44931	0.254821	0.857157	0.393379	0.96	-5.93468	FALSE	23090	zinc finger protein 423 [Source:HGNC Symbol;Acc:HGNC:16762]	protein_coding	50.74
PyrL5n6	BD	ENSG00000102967	DHODH	3.06679	-0.0546449	-0.0996441	0.920824	0.997941	-5.7895	FALSE	1723	dihydroorotate dehydrogenase (quinone) [Source:HGNC Symbol;Acc:HGNC:2867]	protein_coding	50.04
PyrL5n6	BD	ENSG00000102970	CCL17	-3.87954	-0.568284	-0.533191	0.595068	0.981813	-5.06156	FALSE	6361	C-C motif chemokine ligand 17 [Source:HGNC Symbol;Acc:HGNC:10615]	protein_coding	53.48
PyrL5n6	BD	ENSG00000102974	CTCF	5.09234	0.0730792	0.369146	0.712789	0.987556	-6.45055	FALSE	10664	CCCTC-binding factor [Source:HGNC Symbol;Acc:HGNC:13723]	protein_coding	45.31
PyrL5n6	BD	ENSG00000102977	ACD	3.15674	0.400603	0.921584	0.358933	0.956287	-5.40684	FALSE	65057	ACD shelterin complex subunit and telomerase recruitment factor [Source:HGNC Symbol;Acc:HGNC:25070]	protein_coding	61.99
PyrL5n6	BD	ENSG00000102978	POLR2C	3.3992	-0.218802	-0.542768	0.588481	0.981813	-5.82372	FALSE	5432	RNA polymerase II subunit C [Source:HGNC Symbol;Acc:HGNC:9189]	protein_coding	47.97
PyrL5n6	BD	ENSG00000102981	PARD6A	1.83311	0.131718	0.184041	0.854349	0.994504	-5.51519	FALSE	50855	par-6 family cell polarity regulator alpha [Source:HGNC Symbol;Acc:HGNC:15943]	protein_coding	63.26
PyrL5n6	BD	ENSG00000102984	ZNF821	0.526721	-0.252499	-0.256059	0.798424	0.992932	-5.32441	FALSE	55565	zinc finger protein 821 [Source:HGNC Symbol;Acc:HGNC:28043]	protein_coding	45.9
PyrL5n6	BD	ENSG00000102996	MMP15	1.50821	0.496134	0.597392	0.551577	0.981703	-5.37066	FALSE	4324	matrix metallopeptidase 15 [Source:HGNC Symbol;Acc:HGNC:7161]	protein_coding	59.38
PyrL5n6	BD	ENSG00000103005	USB1	3.98011	-0.125142	-0.380636	0.70427	0.987556	-6.13955	FALSE	79650	U6 snRNA biogenesis phosphodiesterase 1 [Source:HGNC Symbol;Acc:HGNC:25792]	protein_coding	49.63
PyrL5n6	BD	ENSG00000103018	CYB5B	4.50293	0.118204	0.508074	0.612505	0.982551	-6.16307	FALSE	80777	cytochrome b5 type B [Source:HGNC Symbol;Acc:HGNC:24374]	protein_coding	41.39
PyrL5n6	BD	ENSG00000103021	CCDC113	4.46312	-0.0310119	-0.131497	0.895643	0.99604	-6.32315	FALSE	29070	coiled-coil domain containing 113 [Source:HGNC Symbol;Acc:HGNC:25002]	protein_coding	43.46
PyrL5n6	BD	ENSG00000103023	PRSS54	-1.02986	-2.48745	-2.24639	0.0268473	0.778812	-3.46643	FALSE	221191	serine protease 54 [Source:HGNC Symbol;Acc:HGNC:26336]	protein_coding	45.92
PyrL5n6	BD	ENSG00000103024	NME3	0.364117	1.61161	1.52027	0.131555	0.894538	-4.4364	FALSE	4832	NME/NM23 nucleoside diphosphate kinase 3 [Source:HGNC Symbol;Acc:HGNC:7851]	protein_coding	69.24
PyrL5n6	BD	ENSG00000103034	NDRG4	8.77661	0.033458	0.359735	0.720017	0.987556	-7.75072	FALSE	65009	NDRG family member 4 [Source:HGNC Symbol;Acc:HGNC:14466]	protein_coding	53.85
PyrL5n6	BD	ENSG00000103035	PSMD7	4.8889	0.00956962	0.0431689	0.965652	0.999046	-6.48517	FALSE	5713	proteasome 26S subunit, non-ATPase 7 [Source:HGNC Symbol;Acc:HGNC:9565]	protein_coding	43.43
PyrL5n6	BD	ENSG00000103037	SETD6	2.43439	0.498005	0.879048	0.381454	0.959647	-5.3443	FALSE	79918	SET domain containing 6, protein lysine methyltransferase [Source:HGNC Symbol;Acc:HGNC:26116]	protein_coding	46.58
PyrL5n6	BD	ENSG00000103042	SLC38A7	4.85005	-0.0758462	-0.341555	0.733393	0.988763	-6.43084	FALSE	55238	solute carrier family 38 member 7 [Source:HGNC Symbol;Acc:HGNC:25582]	protein_coding	52.71
PyrL5n6	BD	ENSG00000103043	VAC14	6.12085	-0.0666974	-0.451331	0.652715	0.984676	-6.74949	FALSE	55697	VAC14 component of PIKFYVE complex [Source:HGNC Symbol;Acc:HGNC:25507]	protein_coding	54
PyrL5n6	BD	ENSG00000103044	HAS3	0.593468	-0.813594	-0.850888	0.396836	0.960143	-5.03085	FALSE	3038	hyaluronan synthase 3 [Source:HGNC Symbol;Acc:HGNC:4820]	protein_coding	55.07
PyrL5n6	BD	ENSG00000103047	TANGO6	5.48235	0.0482234	0.29246	0.770533	0.98974	-6.62877	FALSE	79613	transport and golgi organization 6 homolog [Source:HGNC Symbol;Acc:HGNC:25749]	protein_coding	43.09
PyrL5n6	BD	ENSG00000103051	COG4	3.79506	0.4471	1.27538	0.20509	0.917128	-5.30382	FALSE	25839	component of oligomeric golgi complex 4 [Source:HGNC Symbol;Acc:HGNC:18620]	protein_coding	47.23
PyrL5n6	BD	ENSG00000103056	SMPD3	6.78144	0.15258	1.11412	0.267862	0.934167	-6.48569	FALSE	55512	sphingomyelin phosphodiesterase 3 [Source:HGNC Symbol;Acc:HGNC:14240]	protein_coding	51.02
PyrL5n6	BD	ENSG00000103061	SLC7A6OS	1.30186	1.27153	1.70341	0.0915534	0.858138	-4.27887	FALSE	84138	solute carrier family 7 member 6 opposite strand [Source:HGNC Symbol;Acc:HGNC:25807]	protein_coding	47.19
PyrL5n6	BD	ENSG00000103064	SLC7A6	4.28377	-0.395466	-1.40167	0.164066	0.899189	-5.25044	FALSE	9057	solute carrier family 7 member 6 [Source:HGNC Symbol;Acc:HGNC:11064]	protein_coding	47.81
PyrL5n6	BD	ENSG00000103066	PLA2G15	3.24631	0.0266116	0.0549227	0.956308	0.999046	-5.8392	FALSE	23659	phospholipase A2 group XV [Source:HGNC Symbol;Acc:HGNC:17163]	protein_coding	53.91
PyrL5n6	BD	ENSG00000103067	ESRP2	-0.961274	-2.07842	-1.82643	0.0707274	0.844306	-4.04269	FALSE	80004	epithelial splicing regulatory protein 2 [Source:HGNC Symbol;Acc:HGNC:26152]	protein_coding	59
PyrL5n6	BD	ENSG00000103089	FA2H	1.55097	-2.70606	-3.03153	0.00316268	0.572659	-1.81708	FALSE	79152	fatty acid 2-hydroxylase [Source:HGNC Symbol;Acc:HGNC:21197]	protein_coding	50.89
PyrL5n6	BD	ENSG00000103091	WDR59	6.13261	0.0398135	0.28352	0.777357	0.990898	-6.81458	FALSE	79726	WD repeat domain 59 [Source:HGNC Symbol;Acc:HGNC:25706]	protein_coding	44.73
PyrL5n6	BD	ENSG00000103111	MON1B	4.33014	-0.101313	-0.381249	0.703816	0.987556	-6.2296	FALSE	22879	MON1 homolog B, secretory trafficking associated [Source:HGNC Symbol;Acc:HGNC:25020]	protein_coding	49.32
PyrL5n6	BD	ENSG00000103121	CMC2	3.08061	-1.05559	-2.46349	0.0154427	0.730288	-3.09734	FALSE	56942	C-X9-C motif containing 2 [Source:HGNC Symbol;Acc:HGNC:24447]	protein_coding	40.64
PyrL5n6	BD	ENSG00000103126	AXIN1	6.21635	0.0746616	0.483337	0.629898	0.984348	-6.78562	FALSE	8312	axin 1 [Source:HGNC Symbol;Acc:HGNC:903]	protein_coding	54.38
PyrL5n6	BD	ENSG00000103145	HCFC1R1	3.4271	-0.556969	-1.29881	0.196955	0.91188	-5.18705	FALSE	54985	host cell factor C1 regulator 1 [Source:HGNC Symbol;Acc:HGNC:21198]	protein_coding	63.72
PyrL5n6	BD	ENSG00000103148	NPRL3	5.92259	-0.236366	-1.50708	0.1349	0.895629	-5.65173	FALSE	8131	NPR3 like, GATOR1 complex subunit [Source:HGNC Symbol;Acc:HGNC:14124]	protein_coding	51.23
PyrL5n6	BD	ENSG00000103150	MLYCD	4.48829	-0.109619	-0.466747	0.641682	0.984348	-6.2404	FALSE	23417	malonyl-CoA decarboxylase [Source:HGNC Symbol;Acc:HGNC:7150]	protein_coding	52.83
PyrL5n6	BD	ENSG00000103152	MPG	2.78817	0.252679	0.516687	0.6065	0.982551	-5.63126	FALSE	4350	N-methylpurine DNA glycosylase [Source:HGNC Symbol;Acc:HGNC:7211]	protein_coding	61.9
PyrL5n6	BD	ENSG00000103154	NECAB2	5.20588	-0.122547	-0.406481	0.685414	0.985529	-6.4988	FALSE	54550	N-terminal EF-hand calcium binding protein 2 [Source:HGNC Symbol;Acc:HGNC:23746]	protein_coding	53.25
PyrL5n6	BD	ENSG00000103160	HSDL1	4.16064	0.289607	1.02543	0.3076	0.947556	-5.71078	FALSE	83693	hydroxysteroid dehydrogenase like 1 [Source:HGNC Symbol;Acc:HGNC:16475]	protein_coding	45.07
PyrL5n6	BD	ENSG00000103168	TAF1C	4.90959	-0.30578	-1.38542	0.168962	0.900347	-5.51207	FALSE	9013	TATA-box binding protein associated factor, RNA polymerase I subunit C [Source:HGNC Symbol;Acc:HGNC:11534]	protein_coding	59.13
PyrL5n6	BD	ENSG00000103174	NAGPA	5.08059	-0.41593	-1.70008	0.0921811	0.85835	-5.08518	FALSE	51172	N-acetylglucosamine-1-phosphodiester alpha-N-acetylglucosaminidase [Source:HGNC Symbol;Acc:HGNC:17378]	protein_coding	56.14
PyrL5n6	BD	ENSG00000103175	WFDC1	2.81122	-0.132844	-0.230764	0.817963	0.992988	-5.7994	FALSE	58189	WAP four-disulfide core domain 1 [Source:HGNC Symbol;Acc:HGNC:15466]	protein_coding	49.84
PyrL5n6	BD	ENSG00000103184	SEC14L5	6.89537	-0.266332	-2.1145	0.0369243	0.819094	-4.92868	FALSE	9717	SEC14 like lipid binding 5 [Source:HGNC Symbol;Acc:HGNC:29032]	protein_coding	49.84
PyrL5n6	BD	ENSG00000103187	COTL1	3.23203	-0.479207	-1.04081	0.30044	0.944383	-5.34301	FALSE	23406	coactosin like F-actin binding protein 1 [Source:HGNC Symbol;Acc:HGNC:18304]	protein_coding	50.24
PyrL5n6	BD	ENSG00000103194	USP10	6.31668	-0.189695	-1.38878	0.167944	0.900347	-5.98015	FALSE	9100	ubiquitin specific peptidase 10 [Source:HGNC Symbol;Acc:HGNC:12608]	protein_coding	43.62
PyrL5n6	BD	ENSG00000103196	CRISPLD2	1.05344	1.21684	1.46392	0.146308	0.897505	-4.53976	FALSE	83716	cysteine rich secretory protein LCCL domain containing 2 [Source:HGNC Symbol;Acc:HGNC:25248]	protein_coding	50.35
PyrL5n6	BD	ENSG00000103197	TSC2	6.84348	-0.226239	-1.76548	0.0804937	0.852771	-5.55326	FALSE	7249	TSC complex subunit 2 [Source:HGNC Symbol;Acc:HGNC:12363]	protein_coding	59.93
PyrL5n6	BD	ENSG00000103199	ZNF500	4.02971	0.157266	0.547258	0.585404	0.981813	-6.00391	FALSE	26048	zinc finger protein 500 [Source:HGNC Symbol;Acc:HGNC:23716]	protein_coding	54.32
PyrL5n6	BD	ENSG00000103202	NME4	3.61176	-1.03862	-2.58486	0.0111644	0.728801	-2.88795	FALSE	4833	NME/NM23 nucleoside diphosphate kinase 4 [Source:HGNC Symbol;Acc:HGNC:7852]	protein_coding	58.71
PyrL5n6	BD	ENSG00000103222	ABCC1	6.09427	-0.196365	-1.22115	0.22486	0.923716	-6.08477	FALSE	4363	ATP binding cassette subfamily C member 1 [Source:HGNC Symbol;Acc:HGNC:51]	protein_coding	48.52
PyrL5n6	BD	ENSG00000103226	NOMO3	2.93922	0.135176	0.320991	0.748878	0.989255	-5.77497	FALSE	408050	NODAL modulator 3 [Source:HGNC Symbol;Acc:HGNC:25242]	protein_coding	45.83
PyrL5n6	BD	ENSG00000103227	LMF1	6.48309	0.252671	1.70416	0.0914145	0.858138	-5.51987	FALSE	64788	lipase maturation factor 1 [Source:HGNC Symbol;Acc:HGNC:14154]	protein_coding	56.82
PyrL5n6	BD	ENSG00000103245	CIAO3	3.32771	0.153147	0.312922	0.754983	0.989255	-5.77347	FALSE	64428	cytosolic iron-sulfur assembly component 3 [Source:HGNC Symbol;Acc:HGNC:14179]	protein_coding	60.84
PyrL5n6	BD	ENSG00000103248	MTHFSD	4.00478	-0.468518	-1.42449	0.157374	0.898909	-5.11475	FALSE	64779	methenyltetrahydrofolate synthetase domain containing [Source:HGNC Symbol;Acc:HGNC:25778]	protein_coding	49.14
PyrL5n6	BD	ENSG00000103249	CLCN7	5.9973	0.135284	0.854512	0.394836	0.96	-6.4402	FALSE	1186	chloride voltage-gated channel 7 [Source:HGNC Symbol;Acc:HGNC:2025]	protein_coding	59.82
PyrL5n6	BD	ENSG00000103253	HAGHL	1.31807	-1.53584	-1.96027	0.0527077	0.838065	-3.88258	FALSE	84264	hydroxyacylglutathione hydrolase like [Source:HGNC Symbol;Acc:HGNC:14177]	protein_coding	65.72
PyrL5n6	BD	ENSG00000103254	ANTKMT	2.52918	-1.11302	-1.71493	0.0894134	0.858138	-4.37194	FALSE	65990	adenine nucleotide translocase lysine methyltransferase [Source:HGNC Symbol;Acc:HGNC:14152]	protein_coding	72.09
PyrL5n6	BD	ENSG00000103257	SLC7A5	6.05141	0.0132372	0.0704337	0.943987	0.998132	-6.81306	FALSE	8140	solute carrier family 7 member 5 [Source:HGNC Symbol;Acc:HGNC:11063]	protein_coding	58.42
PyrL5n6	BD	ENSG00000103260	METRN	2.86819	-0.0614662	-0.107538	0.914575	0.99685	-5.744	FALSE	79006	meteorin, glial cell differentiation regulator [Source:HGNC Symbol;Acc:HGNC:14151]	protein_coding	66.79
PyrL5n6	BD	ENSG00000103264	FBXO31	6.10862	-0.0325683	-0.230644	0.818056	0.992988	-6.82537	FALSE	79791	F-box protein 31 [Source:HGNC Symbol;Acc:HGNC:16510]	protein_coding	51.99
PyrL5n6	BD	ENSG00000103266	STUB1	4.92703	-0.376042	-1.32723	0.187415	0.909068	-5.56444	FALSE	10273	STIP1 homology and U-box containing protein 1 [Source:HGNC Symbol;Acc:HGNC:11427]	protein_coding	64.94
PyrL5n6	BD	ENSG00000103269	RHBDL1	2.15187	0.657816	0.940052	0.349425	0.956287	-5.22267	FALSE	9028	rhomboid like 1 [Source:HGNC Symbol;Acc:HGNC:10007]	protein_coding	68.21
PyrL5n6	BD	ENSG00000103274	NUBP1	4.09723	-0.201668	-0.698858	0.48624	0.974009	-5.92486	FALSE	4682	NUBP iron-sulfur cluster assembly factor 1, cytosolic [Source:HGNC Symbol;Acc:HGNC:8041]	protein_coding	50.62
PyrL5n6	BD	ENSG00000103275	UBE2I	4.04732	-0.0629676	-0.184787	0.853765	0.994504	-6.20126	FALSE	7329	ubiquitin conjugating enzyme E2 I [Source:HGNC Symbol;Acc:HGNC:12485]	protein_coding	59.46
PyrL5n6	BD	ENSG00000103313	MEFV	-2.78635	-0.136257	-0.111252	0.911637	0.99685	-5.15468	FALSE	4210	MEFV innate immuity regulator, pyrin [Source:HGNC Symbol;Acc:HGNC:6998]	protein_coding	51.43
PyrL5n6	BD	ENSG00000103316	CRYM	5.47025	-0.235156	-0.940464	0.349215	0.956287	-6.21178	FALSE	1428	crystallin mu [Source:HGNC Symbol;Acc:HGNC:2418]	protein_coding	43.21
PyrL5n6	BD	ENSG00000103319	EEF2K	5.01588	0.17094	0.8216	0.413232	0.965129	-6.14314	FALSE	29904	eukaryotic elongation factor 2 kinase [Source:HGNC Symbol;Acc:HGNC:24615]	protein_coding	47.84
PyrL5n6	BD	ENSG00000103326	CAPN15	4.81236	0.0893284	0.331069	0.741276	0.989146	-6.33282	FALSE	6650	calpain 15 [Source:HGNC Symbol;Acc:HGNC:11182]	protein_coding	65
PyrL5n6	BD	ENSG00000103335	PIEZO1	4.01969	0.0254857	0.0630193	0.949875	0.998991	-6.10535	FALSE	9780	piezo type mechanosensitive ion channel component 1 [Source:HGNC Symbol;Acc:HGNC:28993]	protein_coding	61.99
PyrL5n6	BD	ENSG00000103342	GSPT1	5.66608	0.0754682	0.502864	0.61615	0.982631	-6.59012	FALSE	2935	G1 to S phase transition 1 [Source:HGNC Symbol;Acc:HGNC:4621]	protein_coding	42.29
PyrL5n6	BD	ENSG00000103343	ZNF174	-0.547097	-1.16292	-1.11234	0.268623	0.934233	-4.78815	FALSE	7727	zinc finger protein 174 [Source:HGNC Symbol;Acc:HGNC:12963]	protein_coding	46.54
PyrL5n6	BD	ENSG00000103351	CLUAP1	4.61285	-0.31266	-1.35335	0.178955	0.905044	-5.46716	FALSE	23059	clusterin associated protein 1 [Source:HGNC Symbol;Acc:HGNC:19009]	protein_coding	45.57
PyrL5n6	BD	ENSG00000103353	UBFD1	4.99077	-0.21645	-0.880506	0.380667	0.959647	-6.13017	FALSE	56061	ubiquitin family domain containing 1 [Source:HGNC Symbol;Acc:HGNC:30565]	protein_coding	47.04
PyrL5n6	BD	ENSG00000103356	EARS2	4.39658	0.456331	1.66747	0.0985071	0.864496	-4.97223	FALSE	124454	glutamyl-tRNA synthetase 2, mitochondrial [Source:HGNC Symbol;Acc:HGNC:29419]	protein_coding	47.68
PyrL5n6	BD	ENSG00000103363	ELOB	2.81129	-0.183983	-0.391307	0.696391	0.986756	-5.78527	FALSE	6923	elongin B [Source:HGNC Symbol;Acc:HGNC:11619]	protein_coding	55.5
PyrL5n6	BD	ENSG00000103365	GGA2	6.57029	0.0770759	0.599854	0.549942	0.981703	-6.79233	FALSE	23062	golgi associated, gamma adaptin ear containing, ARF binding protein 2 [Source:HGNC Symbol;Acc:HGNC:16064]	protein_coding	47.76
PyrL5n6	BD	ENSG00000103375	AQP8	-2.76463	0.0105304	0.00922557	0.992657	0.999204	-5.16285	FALSE	343	aquaporin 8 [Source:HGNC Symbol;Acc:HGNC:642]	protein_coding	50.27
PyrL5n6	BD	ENSG00000103381	CPPED1	4.73884	0.146672	0.679368	0.498452	0.974009	-6.20046	FALSE	55313	calcineurin like phosphoesterase domain containing 1 [Source:HGNC Symbol;Acc:HGNC:25632]	protein_coding	44.39
PyrL5n6	BD	ENSG00000103404	USP31	6.7339	-0.101688	-0.749952	0.45502	0.969682	-6.77005	FALSE	57478	ubiquitin specific peptidase 31 [Source:HGNC Symbol;Acc:HGNC:20060]	protein_coding	41.46
PyrL5n6	BD	ENSG00000103415	HMOX2	4.9125	0.239207	1.0282	0.306301	0.947367	-5.92429	FALSE	3163	heme oxygenase 2 [Source:HGNC Symbol;Acc:HGNC:5014]	protein_coding	47.62
PyrL5n6	BD	ENSG00000103423	DNAJA3	4.75833	0.179722	0.82035	0.413941	0.965129	-6.06713	FALSE	9093	DnaJ heat shock protein family (Hsp40) member A3 [Source:HGNC Symbol;Acc:HGNC:11808]	protein_coding	49.02
PyrL5n6	BD	ENSG00000103429	BFAR	3.47684	-0.27953	-0.772024	0.441895	0.968199	-5.65749	FALSE	51283	bifunctional apoptosis regulator [Source:HGNC Symbol;Acc:HGNC:17613]	protein_coding	46.01
PyrL5n6	BD	ENSG00000103449	SALL1	-0.975907	-2.46037	-2.41225	0.0176512	0.758156	-3.17821	FALSE	6299	spalt like transcription factor 1 [Source:HGNC Symbol;Acc:HGNC:10524]	protein_coding	45.81
PyrL5n6	BD	ENSG00000103460	TOX3	4.30192	0.374068	1.08165	0.281973	0.938048	-5.63495	FALSE	27324	TOX high mobility group box family member 3 [Source:HGNC Symbol;Acc:HGNC:11972]	protein_coding	38.66
PyrL5n6	BD	ENSG00000103479	RBL2	5.48264	-0.216501	-1.14894	0.253284	0.927912	-5.98632	FALSE	5934	RB transcriptional corepressor like 2 [Source:HGNC Symbol;Acc:HGNC:9894]	protein_coding	38.71
PyrL5n6	BD	ENSG00000103485	QPRT	-0.291137	1.10671	1.10326	0.272526	0.935027	-4.82737	FALSE	23475	quinolinate phosphoribosyltransferase [Source:HGNC Symbol;Acc:HGNC:9755]	protein_coding	51.63
PyrL5n6	BD	ENSG00000103489	XYLT1	8.95794	0.0885074	0.780204	0.437891	0.967228	-7.5944	FALSE	64131	xylosyltransferase 1 [Source:HGNC Symbol;Acc:HGNC:15516]	protein_coding	45.89
PyrL5n6	BD	ENSG00000103494	RPGRIP1L	5.58262	-0.115107	-0.648955	0.517835	0.974755	-6.48865	FALSE	23322	RPGRIP1 like [Source:HGNC Symbol;Acc:HGNC:29168]	protein_coding	37.27
PyrL5n6	BD	ENSG00000103495	MAZ	3.19811	0.141001	0.305248	0.760803	0.989255	-5.74883	FALSE	4150	MYC associated zinc finger protein [Source:HGNC Symbol;Acc:HGNC:6914]	protein_coding	66.53
PyrL5n6	BD	ENSG00000103496	STX4	3.6228	-0.273466	-0.7035	0.483356	0.973676	-5.67753	FALSE	6810	syntaxin 4 [Source:HGNC Symbol;Acc:HGNC:11439]	protein_coding	55.52
PyrL5n6	BD	ENSG00000103502	CDIPT	3.98984	-0.80974	-2.50726	0.0137548	0.728801	-3.1387	FALSE	10423	CDP-diacylglycerol--inositol 3-phosphatidyltransferase [Source:HGNC Symbol;Acc:HGNC:1769]	protein_coding	56.33
PyrL5n6	BD	ENSG00000103507	BCKDK	3.92409	-0.27805	-0.862488	0.390454	0.959647	-5.74916	FALSE	10295	branched chain keto acid dehydrogenase kinase [Source:HGNC Symbol;Acc:HGNC:16902]	protein_coding	57.82
PyrL5n6	BD	ENSG00000103510	KAT8	4.77051	-0.201655	-0.817336	0.415653	0.965129	-6.04829	FALSE	84148	lysine acetyltransferase 8 [Source:HGNC Symbol;Acc:HGNC:17933]	protein_coding	52.4
PyrL5n6	BD	ENSG00000103512	NOMO1	5.43359	0.169041	0.916127	0.361774	0.956677	-6.24873	FALSE	23420	NODAL modulator 1 [Source:HGNC Symbol;Acc:HGNC:30060]	protein_coding	45.54
PyrL5n6	BD	ENSG00000103522	IL21R	-0.912004	0.0765063	0.0746023	0.940678	0.998132	-5.24445	FALSE	50615	interleukin 21 receptor [Source:HGNC Symbol;Acc:HGNC:6006]	protein_coding	47.1
PyrL5n6	BD	ENSG00000103528	SYT17	5.98601	-0.119384	-0.50942	0.61176	0.982551	-6.68847	FALSE	51760	synaptotagmin 17 [Source:HGNC Symbol;Acc:HGNC:24119]	protein_coding	45.9
PyrL5n6	BD	ENSG00000103534	TMC5	1.97947	0.233497	0.360428	0.719277	0.987556	-5.48078	FALSE	79838	transmembrane channel like 5 [Source:HGNC Symbol;Acc:HGNC:22999]	protein_coding	45.06
PyrL5n6	BD	ENSG00000103540	CCP110	5.04314	-0.304726	-1.34649	0.181148	0.90611	-5.63953	FALSE	9738	centriolar coiled-coil protein 110 [Source:HGNC Symbol;Acc:HGNC:24342]	protein_coding	37.85
PyrL5n6	BD	ENSG00000103544	VPS35L	6.2975	0.0412713	0.321661	0.748372	0.989255	-6.85533	FALSE	57020	VPS35 endosomal protein sorting factor like [Source:HGNC Symbol;Acc:HGNC:24641]	protein_coding	45.1
PyrL5n6	BD	ENSG00000103546	SLC6A2	-2.41112	3.27564	3.44792	0.00082389	0.492636	-1.17596	FALSE	6530	solute carrier family 6 member 2 [Source:HGNC Symbol;Acc:HGNC:11048]	protein_coding	48.17
PyrL5n6	BD	ENSG00000103549	RNF40	5.6493	-0.150663	-0.85689	0.393526	0.96	-6.34855	FALSE	9810	ring finger protein 40 [Source:HGNC Symbol;Acc:HGNC:16867]	protein_coding	55.81
PyrL5n6	BD	ENSG00000103550	KNOP1	2.47312	-0.62314	-0.936136	0.351427	0.956287	-5.25789	FALSE	400506	lysine rich nucleolar protein 1 [Source:HGNC Symbol;Acc:HGNC:34404]	protein_coding	51.83
PyrL5n6	BD	ENSG00000103569	AQP9	-2.01118	-0.555454	-0.478269	0.633488	0.984348	-5.10452	FALSE	366	aquaporin 9 [Source:HGNC Symbol;Acc:HGNC:643]	protein_coding	40.63
PyrL5n6	BD	ENSG00000103591	AAGAB	5.4356	-0.0145491	-0.0841035	0.93314	0.99808	-6.63945	FALSE	79719	alpha and gamma adaptin binding protein [Source:HGNC Symbol;Acc:HGNC:25662]	protein_coding	39.47
PyrL5n6	BD	ENSG00000103599	IQCH	1.74986	-1.20609	-1.9385	0.0553421	0.838065	-3.97784	FALSE	64799	IQ motif containing H [Source:HGNC Symbol;Acc:HGNC:25721]	protein_coding	39.22
PyrL5n6	BD	ENSG00000103642	LACTB	0.444737	2.07989	2.07398	0.0406147	0.827531	-3.7006	FALSE	114294	lactamase beta [Source:HGNC Symbol;Acc:HGNC:16468]	protein_coding	39.93
PyrL5n6	BD	ENSG00000103647	CORO2B	7.94991	-0.0590364	-0.679833	0.498159	0.974009	-7.26693	FALSE	10391	coronin 2B [Source:HGNC Symbol;Acc:HGNC:2256]	protein_coding	49.34
PyrL5n6	BD	ENSG00000103653	CSK	4.44958	-0.0537295	-0.205257	0.837783	0.993696	-6.2804	FALSE	1445	C-terminal Src kinase [Source:HGNC Symbol;Acc:HGNC:2444]	protein_coding	56.61
PyrL5n6	BD	ENSG00000103657	HERC1	9.08102	0.0352327	0.596329	0.552284	0.981703	-7.80123	FALSE	8925	HECT and RLD domain containing E3 ubiquitin protein ligase family member 1 [Source:HGNC Symbol;Acc:HGNC:4867]	protein_coding	38.81
PyrL5n6	BD	ENSG00000103671	TRIP4	4.40481	-0.447463	-1.76414	0.0807191	0.852771	-4.8431	FALSE	9325	thyroid hormone receptor interactor 4 [Source:HGNC Symbol;Acc:HGNC:12310]	protein_coding	42.11
PyrL5n6	BD	ENSG00000103707	MTFMT	4.19962	-0.463305	-1.42552	0.157077	0.898909	-5.20495	FALSE	123263	mitochondrial methionyl-tRNA formyltransferase [Source:HGNC Symbol;Acc:HGNC:29666]	protein_coding	40
PyrL5n6	BD	ENSG00000103710	RASL12	-2.8209	1.58897	1.50793	0.134681	0.895629	-4.40068	FALSE	51285	RAS like family 12 [Source:HGNC Symbol;Acc:HGNC:30289]	protein_coding	52.14
PyrL5n6	BD	ENSG00000103723	AP3B2	7.5912	0.048609	0.570151	0.569836	0.981813	-7.18942	FALSE	8120	adaptor related protein complex 3 subunit beta 2 [Source:HGNC Symbol;Acc:HGNC:567]	protein_coding	49
PyrL5n6	BD	ENSG00000103740	ACSBG1	3.08239	-0.0277917	-0.0642183	0.948923	0.998882	-5.85559	FALSE	23205	acyl-CoA synthetase bubblegum family member 1 [Source:HGNC Symbol;Acc:HGNC:29567]	protein_coding	48.23
PyrL5n6	BD	ENSG00000103742	IGDCC4	-0.194322	1.21681	1.1839	0.239219	0.92531	-4.74486	FALSE	57722	immunoglobulin superfamily DCC subclass member 4 [Source:HGNC Symbol;Acc:HGNC:13770]	protein_coding	51.79
PyrL5n6	BD	ENSG00000103769	RAB11A	4.96032	0.271855	1.29675	0.197659	0.912607	-5.67509	FALSE	8766	RAB11A, member RAS oncogene family [Source:HGNC Symbol;Acc:HGNC:9760]	protein_coding	40.1
PyrL5n6	BD	ENSG00000103811	CTSH	2.50332	-0.408854	-0.807345	0.421357	0.965289	-5.53462	FALSE	1512	cathepsin H [Source:HGNC Symbol;Acc:HGNC:2535]	protein_coding	52.42
PyrL5n6	BD	ENSG00000103832	GOLGA8UP	-2.47277	0.0771971	0.0722096	0.942577	0.998132	-5.17142	FALSE		golgin A8 family member U, pseudogene [Source:HGNC Symbol;Acc:HGNC:44411]	unprocessed_pseudogene	53.01
PyrL5n6	BD	ENSG00000103852	TTC23	3.42901	0.340762	0.937159	0.350903	0.956287	-5.53779	FALSE	64927	tetratricopeptide repeat domain 23 [Source:HGNC Symbol;Acc:HGNC:25730]	protein_coding	41.8
PyrL5n6	BD	ENSG00000103855	CD276	6.08144	0.0591658	0.32281	0.747504	0.989255	-6.82581	FALSE	80381	CD276 molecule [Source:HGNC Symbol;Acc:HGNC:19137]	protein_coding	52.51
PyrL5n6	BD	ENSG00000103876	FAH	-1.16743	-0.97684	-0.847226	0.398864	0.960285	-4.93878	FALSE	2184	fumarylacetoacetate hydrolase [Source:HGNC Symbol;Acc:HGNC:3579]	protein_coding	49.96
PyrL5n6	BD	ENSG00000103888	CEMIP	6.15827	-0.0380155	-0.21196	0.832564	0.992988	-6.85252	FALSE	57214	cell migration inducing hyaluronidase 1 [Source:HGNC Symbol;Acc:HGNC:29213]	protein_coding	47.03
PyrL5n6	BD	ENSG00000103932	RPAP1	4.20923	-0.159941	-0.555696	0.579643	0.981813	-6.05115	FALSE	26015	RNA polymerase II associated protein 1 [Source:HGNC Symbol;Acc:HGNC:24567]	protein_coding	50.42
PyrL5n6	BD	ENSG00000103942	HOMER2	6.07412	0.14822	0.953444	0.342632	0.956287	-6.38048	FALSE	9455	homer scaffold protein 2 [Source:HGNC Symbol;Acc:HGNC:17513]	protein_coding	45.38
PyrL5n6	BD	ENSG00000103966	EHD4	2.5561	-1.14414	-1.84407	0.0680926	0.842743	-4.21397	FALSE	30844	EH domain containing 4 [Source:HGNC Symbol;Acc:HGNC:3245]	protein_coding	47.1
PyrL5n6	BD	ENSG00000103978	TMEM87A	4.14294	-0.230633	-0.867597	0.387663	0.959647	-5.85018	FALSE	25963	transmembrane protein 87A [Source:HGNC Symbol;Acc:HGNC:24522]	protein_coding	38.89
PyrL5n6	BD	ENSG00000103994	ZNF106	7.11019	0.129916	1.2708	0.206709	0.917453	-6.39688	FALSE	64397	zinc finger protein 106 [Source:HGNC Symbol;Acc:HGNC:12886]	protein_coding	41.36
PyrL5n6	BD	ENSG00000103995	CEP152	1.95548	-0.921864	-1.4367	0.15388	0.898909	-4.69543	FALSE	22995	centrosomal protein 152 [Source:HGNC Symbol;Acc:HGNC:29298]	protein_coding	36.6
PyrL5n6	BD	ENSG00000104043	ATP8B4	5.28714	0.193248	0.855427	0.394331	0.96	-6.2406	FALSE	79895	ATPase phospholipid transporting 8B4 (putative) [Source:HGNC Symbol;Acc:HGNC:13536]	protein_coding	38.4
PyrL5n6	BD	ENSG00000104044	OCA2	6.94793	-0.0561002	-0.478052	0.633642	0.984348	-7.03258	FALSE	4948	OCA2 melanosomal transmembrane protein [Source:HGNC Symbol;Acc:HGNC:8101]	protein_coding	43.49
PyrL5n6	BD	ENSG00000104047	DTWD1	5.2599	0.0443205	0.224248	0.823015	0.992988	-6.56674	FALSE	56986	DTW domain containing 1 [Source:HGNC Symbol;Acc:HGNC:30926]	protein_coding	36.26
PyrL5n6	BD	ENSG00000104055	TGM5	-2.8427	0.718847	0.705504	0.482114	0.973587	-5.01341	FALSE	9333	transglutaminase 5 [Source:HGNC Symbol;Acc:HGNC:11781]	protein_coding	46.32
PyrL5n6	BD	ENSG00000104059	FAM189A1	8.36556	-0.0870663	-0.683501	0.496488	0.974009	-7.39325	FALSE	23359	family with sequence similarity 189 member A1 [Source:HGNC Symbol;Acc:HGNC:29075]	protein_coding	43.61
PyrL5n6	BD	ENSG00000104064	GABPB1	3.31497	0.286616	0.684868	0.494989	0.974009	-5.64186	FALSE	2553	GA binding protein transcription factor subunit beta 1 [Source:HGNC Symbol;Acc:HGNC:4074]	protein_coding	39.38
PyrL5n6	BD	ENSG00000104067	TJP1	8.38286	-0.160318	-1.97111	0.0514361	0.83277	-5.74624	FALSE	7082	tight junction protein 1 [Source:HGNC Symbol;Acc:HGNC:11827]	protein_coding	40.22
PyrL5n6	BD	ENSG00000104093	DMXL2	7.45961	0.0280938	0.306949	0.759511	0.989255	-7.28687	FALSE	23312	Dmx like 2 [Source:HGNC Symbol;Acc:HGNC:2938]	protein_coding	36.95
PyrL5n6	BD	ENSG00000104112	SCG3	6.14463	-0.055998	-0.36933	0.712652	0.987556	-6.84755	FALSE	29106	secretogranin III [Source:HGNC Symbol;Acc:HGNC:13707]	protein_coding	40.04
PyrL5n6	BD	ENSG00000104129	DNAJC17	4.87931	-0.667678	-2.9539	0.00390074	0.604245	-2.33763	FALSE	55192	DnaJ heat shock protein family (Hsp40) member C17 [Source:HGNC Symbol;Acc:HGNC:25556]	protein_coding	50.2
PyrL5n6	BD	ENSG00000104131	EIF3J	4.62878	0.146742	0.626286	0.532534	0.977723	-6.15151	FALSE	8669	eukaryotic translation initiation factor 3 subunit J [Source:HGNC Symbol;Acc:HGNC:3270]	protein_coding	42.02
PyrL5n6	BD	ENSG00000104133	SPG11	6.05452	0.00793088	0.0583572	0.953579	0.999046	-6.85042	FALSE	80208	SPG11 vesicle trafficking associated, spatacsin [Source:HGNC Symbol;Acc:HGNC:11226]	protein_coding	41.27
PyrL5n6	BD	ENSG00000104140	RHOV	-3.40168	-0.622538	-0.555852	0.579537	0.981813	-5.05291	FALSE	171177	ras homolog family member V [Source:HGNC Symbol;Acc:HGNC:18313]	protein_coding	61.95
PyrL5n6	BD	ENSG00000104142	VPS18	3.83178	-0.643926	-1.93832	0.0553648	0.838065	-4.3283	FALSE	57617	VPS18 core subunit of CORVET and HOPS complexes [Source:HGNC Symbol;Acc:HGNC:15972]	protein_coding	53.56
PyrL5n6	BD	ENSG00000104154	SLC30A4	2.94611	0.948382	1.9761	0.05086	0.832234	-4.09871	FALSE	7782	solute carrier family 30 member 4 [Source:HGNC Symbol;Acc:HGNC:11015]	protein_coding	39.85
PyrL5n6	BD	ENSG00000104164	BLOC1S6	3.4693	0.112441	0.291673	0.771132	0.989835	-5.94681	FALSE	26258	biogenesis of lysosomal organelles complex 1 subunit 6 [Source:HGNC Symbol;Acc:HGNC:8549]	protein_coding	39.59
PyrL5n6	BD	ENSG00000104177	MYEF2	6.12147	-0.0080645	-0.0538313	0.957175	0.999046	-6.88385	FALSE	50804	myelin expression factor 2 [Source:HGNC Symbol;Acc:HGNC:17940]	protein_coding	33.78
PyrL5n6	BD	ENSG00000104205	SGK3	5.95578	-0.0715582	-0.456134	0.649269	0.984656	-6.6934	FALSE	23678	serum/glucocorticoid regulated kinase family member 3 [Source:HGNC Symbol;Acc:HGNC:10812]	protein_coding	40.12
PyrL5n6	BD	ENSG00000104213	PDGFRL	0.546631	-1.44903	-1.89739	0.0606211	0.838065	-3.98816	FALSE	5157	platelet derived growth factor receptor like [Source:HGNC Symbol;Acc:HGNC:8805]	protein_coding	44.54
PyrL5n6	BD	ENSG00000104218	CSPP1	5.97435	-0.0561657	-0.419066	0.676054	0.985163	-6.73833	FALSE	79848	centrosome and spindle pole associated protein 1 [Source:HGNC Symbol;Acc:HGNC:26193]	protein_coding	38.01
PyrL5n6	BD	ENSG00000104219	ZDHHC2	5.01334	0.194317	0.958017	0.340333	0.956287	-6.06975	FALSE	51201	zinc finger DHHC-type palmitoyltransferase 2 [Source:HGNC Symbol;Acc:HGNC:18469]	protein_coding	38
PyrL5n6	BD	ENSG00000104221	BRF2	-0.252843	1.03514	0.952816	0.342949	0.956287	-4.91872	FALSE	55290	BRF2 RNA polymerase III transcription initiation factor subunit [Source:HGNC Symbol;Acc:HGNC:17298]	protein_coding	49.8
PyrL5n6	BD	ENSG00000104228	TRIM35	3.77229	0.0612251	0.151679	0.879741	0.995482	-6.09386	FALSE	23087	tripartite motif containing 35 [Source:HGNC Symbol;Acc:HGNC:16285]	protein_coding	45.62
PyrL5n6	BD	ENSG00000104231	ZFAND1	4.84436	-0.161784	-0.591605	0.555432	0.981775	-6.23578	FALSE	79752	zinc finger AN1-type containing 1 [Source:HGNC Symbol;Acc:HGNC:25858]	protein_coding	37.45
PyrL5n6	BD	ENSG00000104267	CA2	-1.77268	-3.80506	-3.59747	0.000498631	0.386467	-0.970302	FALSE	760	carbonic anhydrase 2 [Source:HGNC Symbol;Acc:HGNC:1373]	protein_coding	38.44
PyrL5n6	BD	ENSG00000104290	FZD3	6.59681	-0.0939459	-0.791406	0.430554	0.966654	-6.74106	FALSE	7976	frizzled class receptor 3 [Source:HGNC Symbol;Acc:HGNC:4041]	protein_coding	36.28
PyrL5n6	BD	ENSG00000104299	INTS9	4.48397	-0.0954619	-0.29195	0.770921	0.989759	-6.27606	FALSE	55756	integrator complex subunit 9 [Source:HGNC Symbol;Acc:HGNC:25592]	protein_coding	42.01
PyrL5n6	BD	ENSG00000104312	RIPK2	3.02214	-0.200244	-0.411592	0.681507	0.985163	-5.77539	FALSE	8767	receptor interacting serine/threonine kinase 2 [Source:HGNC Symbol;Acc:HGNC:10020]	protein_coding	35.92
PyrL5n6	BD	ENSG00000104313	EYA1	3.35	-0.469249	-1.32532	0.188042	0.909147	-5.25262	FALSE	2138	EYA transcriptional coactivator and phosphatase 1 [Source:HGNC Symbol;Acc:HGNC:3519]	protein_coding	37.48
PyrL5n6	BD	ENSG00000104320	NBN	4.65818	-0.261266	-1.08963	0.278459	0.93635	-5.83688	FALSE	4683	nibrin [Source:HGNC Symbol;Acc:HGNC:7652]	protein_coding	37
PyrL5n6	BD	ENSG00000104321	TRPA1	-3.12574	-0.286292	-0.246873	0.805505	0.992988	-5.14041	FALSE	8989	transient receptor potential cation channel subfamily A member 1 [Source:HGNC Symbol;Acc:HGNC:497]	protein_coding	36.35
PyrL5n6	BD	ENSG00000104324	CPQ	6.22426	-0.0588057	-0.363702	0.716838	0.987556	-6.82311	FALSE	10404	carboxypeptidase Q [Source:HGNC Symbol;Acc:HGNC:16910]	protein_coding	38.13
PyrL5n6	BD	ENSG00000104325	DECR1	3.27247	0.370828	0.729757	0.467221	0.972037	-5.62088	FALSE	1666	2,4-dienoyl-CoA reductase 1 [Source:HGNC Symbol;Acc:HGNC:2753]	protein_coding	38.07
PyrL5n6	BD	ENSG00000104327	CALB1	1.57009	-0.228044	-0.283777	0.77716	0.990898	-5.38214	FALSE	793	calbindin 1 [Source:HGNC Symbol;Acc:HGNC:1434]	protein_coding	36.25
PyrL5n6	BD	ENSG00000104331	BPNT2	5.4884	0.148299	0.872102	0.385213	0.959647	-6.31407	FALSE	54928	3'(2'), 5'-bisphosphate nucleotidase 2 [Source:HGNC Symbol;Acc:HGNC:26019]	protein_coding	38.23
PyrL5n6	BD	ENSG00000104332	SFRP1	-1.52172	-0.755274	-0.79853	0.426429	0.966654	-4.99739	FALSE	6422	secreted frizzled related protein 1 [Source:HGNC Symbol;Acc:HGNC:10776]	protein_coding	48.61
PyrL5n6	BD	ENSG00000104341	LAPTM4B	2.71806	0.0223882	0.0515715	0.958972	0.999046	-5.82082	FALSE	55353	lysosomal protein transmembrane 4 beta [Source:HGNC Symbol;Acc:HGNC:13646]	protein_coding	44
PyrL5n6	BD	ENSG00000104343	UBE2W	2.92977	0.0824723	0.18787	0.851354	0.994504	-5.83763	FALSE	55284	ubiquitin conjugating enzyme E2 W [Source:HGNC Symbol;Acc:HGNC:25616]	protein_coding	39.29
PyrL5n6	BD	ENSG00000104356	POP1	3.47347	0.114939	0.243033	0.808471	0.992988	-5.89322	FALSE	10940	POP1 homolog, ribonuclease P/MRP subunit [Source:HGNC Symbol;Acc:HGNC:30129]	protein_coding	41.8
PyrL5n6	BD	ENSG00000104361	NIPAL2	6.32959	-0.263241	-1.5251	0.130348	0.894538	-5.79068	FALSE	79815	NIPA like domain containing 2 [Source:HGNC Symbol;Acc:HGNC:25854]	protein_coding	39.03
PyrL5n6	BD	ENSG00000104365	IKBKB	4.84565	0.133141	0.600472	0.549531	0.981536	-6.26184	FALSE	3551	inhibitor of nuclear factor kappa B kinase subunit beta [Source:HGNC Symbol;Acc:HGNC:5960]	protein_coding	48.26
PyrL5n6	BD	ENSG00000104368	PLAT	0.784988	-0.473567	-0.544897	0.587021	0.981813	-5.26948	FALSE	5327	plasminogen activator, tissue type [Source:HGNC Symbol;Acc:HGNC:9051]	protein_coding	48.7
PyrL5n6	BD	ENSG00000104369	JPH1	6.61886	0.0607722	0.461403	0.645498	0.984348	-6.93746	FALSE	56704	junctophilin 1 [Source:HGNC Symbol;Acc:HGNC:14201]	protein_coding	39.8
PyrL5n6	BD	ENSG00000104375	STK3	6.10281	-0.102912	-0.614766	0.540086	0.979469	-6.67372	FALSE	6788	serine/threonine kinase 3 [Source:HGNC Symbol;Acc:HGNC:11406]	protein_coding	39.53
PyrL5n6	BD	ENSG00000104381	GDAP1	8.19496	-0.0167472	-0.192135	0.848021	0.994363	-7.59027	FALSE	54332	ganglioside induced differentiation associated protein 1 [Source:HGNC Symbol;Acc:HGNC:15968]	protein_coding	37.93
PyrL5n6	BD	ENSG00000104388	RAB2A	6.6059	0.0169332	0.146887	0.883513	0.995482	-7.01446	FALSE	5862	RAB2A, member RAS oncogene family [Source:HGNC Symbol;Acc:HGNC:9763]	protein_coding	39.15
PyrL5n6	BD	ENSG00000104408	EIF3E	5.11436	0.0451891	0.218817	0.827232	0.992988	-6.52049	FALSE	3646	eukaryotic translation initiation factor 3 subunit E [Source:HGNC Symbol;Acc:HGNC:3277]	protein_coding	37
PyrL5n6	BD	ENSG00000104412	EMC2	3.92144	-0.0973277	-0.338945	0.735352	0.988763	-6.02013	FALSE	9694	ER membrane protein complex subunit 2 [Source:HGNC Symbol;Acc:HGNC:28963]	protein_coding	34.69
PyrL5n6	BD	ENSG00000104413	ESRP1	-1.75825	1.73449	1.85043	0.0671625	0.842743	-4.01703	FALSE	54845	epithelial splicing regulatory protein 1 [Source:HGNC Symbol;Acc:HGNC:25966]	protein_coding	40.32
PyrL5n6	BD	ENSG00000104415	CCN4	3.13986	-1.2602	-1.60173	0.113663	0.880824	-4.71944	FALSE	8840	cellular communication network factor 4 [Source:HGNC Symbol;Acc:HGNC:12769]	protein_coding	48.12
PyrL5n6	BD	ENSG00000104419	NDRG1	6.14357	-0.167387	-0.934376	0.35233	0.956287	-6.4488	FALSE	10397	N-myc downstream regulated 1 [Source:HGNC Symbol;Acc:HGNC:7679]	protein_coding	50.32
PyrL5n6	BD	ENSG00000104427	ZC2HC1A	4.64194	-0.223076	-0.901352	0.369537	0.958786	-5.97915	FALSE	51101	zinc finger C2HC-type containing 1A [Source:HGNC Symbol;Acc:HGNC:24277]	protein_coding	34.79
PyrL5n6	BD	ENSG00000104432	IL7	4.49206	0.164575	0.629304	0.530565	0.97735	-6.12366	FALSE	3574	interleukin 7 [Source:HGNC Symbol;Acc:HGNC:6023]	protein_coding	35.46
PyrL5n6	BD	ENSG00000104435	STMN2	7.54804	0.163617	1.58685	0.11566	0.880824	-6.10922	FALSE	11075	stathmin 2 [Source:HGNC Symbol;Acc:HGNC:10577]	protein_coding	38.14
PyrL5n6	BD	ENSG00000104442	ARMC1	4.03802	-0.225915	-0.764354	0.446431	0.968199	-5.8498	FALSE	55156	armadillo repeat containing 1 [Source:HGNC Symbol;Acc:HGNC:17684]	protein_coding	42.61
PyrL5n6	BD	ENSG00000104447	TRPS1	6.53518	-0.174742	-1.16705	0.245925	0.92633	-6.33161	FALSE	7227	transcriptional repressor GATA binding 1 [Source:HGNC Symbol;Acc:HGNC:12340]	protein_coding	35.81
PyrL5n6	BD	ENSG00000104450	SPAG1	4.5238	-0.462719	-1.74065	0.0847784	0.856785	-4.83731	FALSE	6674	sperm associated antigen 1 [Source:HGNC Symbol;Acc:HGNC:11212]	protein_coding	40.18
PyrL5n6	BD	ENSG00000104472	CHRAC1	-0.269414	0.435245	0.411922	0.681266	0.985163	-5.16792	FALSE	54108	chromatin accessibility complex subunit 1 [Source:HGNC Symbol;Acc:HGNC:13544]	protein_coding	47.59
PyrL5n6	BD	ENSG00000104490	NCALD	8.6563	0.120891	1.17947	0.242019	0.92531	-7.10117	FALSE	83988	neurocalcin delta [Source:HGNC Symbol;Acc:HGNC:7655]	protein_coding	40.58
PyrL5n6	BD	ENSG00000104497	SNX16	3.28962	0.316791	0.677391	0.499701	0.974009	-5.6891	FALSE	64089	sorting nexin 16 [Source:HGNC Symbol;Acc:HGNC:14980]	protein_coding	35.17
PyrL5n6	BD	ENSG00000104499	GML	-0.203306	-0.763343	-1.01354	0.313216	0.950389	-4.98525	FALSE	2765	glycosylphosphatidylinositol anchored molecule like [Source:HGNC Symbol;Acc:HGNC:4375]	protein_coding	45.53
PyrL5n6	BD	ENSG00000104517	UBR5	7.81739	0.117795	1.31826	0.190385	0.910648	-6.57694	FALSE	51366	ubiquitin protein ligase E3 component n-recognin 5 [Source:HGNC Symbol;Acc:HGNC:16806]	protein_coding	38.31
PyrL5n6	BD	ENSG00000104522	GFUS	1.93278	0.642928	0.868276	0.387294	0.959647	-5.22216	FALSE	7264	GDP-L-fucose synthase [Source:HGNC Symbol;Acc:HGNC:12390]	protein_coding	65.11
PyrL5n6	BD	ENSG00000104524	PYCR3	2.37602	-0.371186	-0.585298	0.559648	0.981813	-5.47874	FALSE	65263	pyrroline-5-carboxylate reductase 3 [Source:HGNC Symbol;Acc:HGNC:25846]	protein_coding	60.13
PyrL5n6	BD	ENSG00000104529	EEF1D	4.39887	-0.784871	-2.39405	0.0185012	0.758156	-3.55581	FALSE	1936	eukaryotic translation elongation factor 1 delta [Source:HGNC Symbol;Acc:HGNC:3211]	protein_coding	61.99
PyrL5n6	BD	ENSG00000104537	ANXA13	-1.67372	-0.476909	-0.47055	0.638973	0.984348	-5.18067	FALSE	312	annexin A13 [Source:HGNC Symbol;Acc:HGNC:536]	protein_coding	44.25
PyrL5n6	BD	ENSG00000104549	SQLE	3.90106	-0.492631	-1.39617	0.165713	0.900347	-5.199	FALSE	6713	squalene epoxidase [Source:HGNC Symbol;Acc:HGNC:11279]	protein_coding	37.59
PyrL5n6	BD	ENSG00000104611	SH2D4A	4.27209	-0.0956437	-0.352316	0.725333	0.987556	-6.16184	FALSE	63898	SH2 domain containing 4A [Source:HGNC Symbol;Acc:HGNC:26102]	protein_coding	42.64
PyrL5n6	BD	ENSG00000104613	INTS10	5.72116	0.118912	0.702394	0.484043	0.973676	-6.50711	FALSE	55174	integrator complex subunit 10 [Source:HGNC Symbol;Acc:HGNC:25548]	protein_coding	40.98
PyrL5n6	BD	ENSG00000104626	ERI1	3.25408	-0.349847	-0.883229	0.379202	0.959647	-5.65527	FALSE	90459	exoribonuclease 1 [Source:HGNC Symbol;Acc:HGNC:23994]	protein_coding	41.64
PyrL5n6	BD	ENSG00000104635	SLC39A14	5.27813	-0.185884	-0.981656	0.328606	0.954144	-6.10822	FALSE	23516	solute carrier family 39 member 14 [Source:HGNC Symbol;Acc:HGNC:20858]	protein_coding	48.27
PyrL5n6	BD	ENSG00000104643	MTMR9	4.88986	0.133857	0.604215	0.54705	0.980919	-6.27617	FALSE	66036	myotubularin related protein 9 [Source:HGNC Symbol;Acc:HGNC:14596]	protein_coding	37.53
PyrL5n6	BD	ENSG00000104660	LEPROTL1	3.33124	-0.254233	-0.609258	0.543716	0.980003	-5.77911	FALSE	23484	leptin receptor overlapping transcript like 1 [Source:HGNC Symbol;Acc:HGNC:6555]	protein_coding	42.61
PyrL5n6	BD	ENSG00000104671	DCTN6	0.957942	-0.240148	-0.25815	0.796814	0.992756	-5.30799	FALSE	10671	dynactin subunit 6 [Source:HGNC Symbol;Acc:HGNC:16964]	protein_coding	41.55
PyrL5n6	BD	ENSG00000104679	R3HCC1	3.92272	0.318989	0.931627	0.353742	0.956287	-5.67169	FALSE	203069	R3H domain and coiled-coil containing 1 [Source:HGNC Symbol;Acc:HGNC:27329]	protein_coding	47.98
PyrL5n6	BD	ENSG00000104687	GSR	4.4963	-0.168379	-0.691757	0.490671	0.974009	-6.10043	FALSE	2936	glutathione-disulfide reductase [Source:HGNC Symbol;Acc:HGNC:4623]	protein_coding	44.66
PyrL5n6	BD	ENSG00000104689	TNFRSF10A	-3.42188	0.667421	0.642189	0.5222	0.975677	-5.02741	FALSE	8797	TNF receptor superfamily member 10a [Source:HGNC Symbol;Acc:HGNC:11904]	protein_coding	45.34
PyrL5n6	BD	ENSG00000104691	UBXN8	0.722194	-0.247785	-0.27145	0.786597	0.991495	-5.28386	FALSE	7993	UBX domain protein 8 [Source:HGNC Symbol;Acc:HGNC:30307]	protein_coding	44.55
PyrL5n6	BD	ENSG00000104695	PPP2CB	4.64242	0.17205	0.816912	0.415894	0.965129	-6.0503	FALSE	5516	protein phosphatase 2 catalytic subunit beta [Source:HGNC Symbol;Acc:HGNC:9300]	protein_coding	41.95
PyrL5n6	BD	ENSG00000104714	ERICH1	6.41109	0.306784	2.00404	0.0477326	0.830035	-4.98577	FALSE	157697	glutamate rich 1 [Source:HGNC Symbol;Acc:HGNC:27234]	protein_coding	51.17
PyrL5n6	BD	ENSG00000104722	NEFM	7.46264	0.431382	2.37708	0.0201368	0.758869	-4.55837	FALSE	4741	neurofilament medium chain [Source:HGNC Symbol;Acc:HGNC:7734]	protein_coding	48.49
PyrL5n6	BD	ENSG00000104723	TUSC3	7.2005	-0.129278	-1.28986	0.200034	0.915208	-6.40725	FALSE	7991	tumor suppressor candidate 3 [Source:HGNC Symbol;Acc:HGNC:30242]	protein_coding	36.98
PyrL5n6	BD	ENSG00000104728	ARHGEF10	-2.38138	-1.60127	-1.4219	0.158124	0.898909	-4.48059	FALSE	9639	Rho guanine nucleotide exchange factor 10 [Source:HGNC Symbol;Acc:HGNC:14103]	protein_coding	50.01
PyrL5n6	BD	ENSG00000104731	KLHDC4	5.96354	-0.111077	-0.699827	0.485638	0.973941	-6.57777	FALSE	54758	kelch domain containing 4 [Source:HGNC Symbol;Acc:HGNC:25272]	protein_coding	53.01
PyrL5n6	BD	ENSG00000104738	MCM4	3.74434	0.145078	0.354236	0.723897	0.987556	-6.06966	FALSE	4173	minichromosome maintenance complex component 4 [Source:HGNC Symbol;Acc:HGNC:6947]	protein_coding	45.8
PyrL5n6	BD	ENSG00000104755	ADAM2	-1.1908	-0.89859	-1.23785	0.218629	0.922481	-4.80774	FALSE	2515	ADAM metallopeptidase domain 2 [Source:HGNC Symbol;Acc:HGNC:198]	protein_coding	35
PyrL5n6	BD	ENSG00000104756	KCTD9	1.86398	0.113917	0.175388	0.861125	0.994504	-5.56444	FALSE	54793	potassium channel tetramerization domain containing 9 [Source:HGNC Symbol;Acc:HGNC:22401]	protein_coding	37.3
PyrL5n6	BD	ENSG00000104760	FGL1	-2.12684	-2.99857	-2.91973	0.00431701	0.611417	-2.32958	FALSE	2267	fibrinogen like 1 [Source:HGNC Symbol;Acc:HGNC:3695]	protein_coding	37.77
PyrL5n6	BD	ENSG00000104763	ASAH1	4.81883	0.161972	0.670091	0.504323	0.97451	-6.26967	FALSE	427	N-acylsphingosine amidohydrolase 1 [Source:HGNC Symbol;Acc:HGNC:735]	protein_coding	40.73
PyrL5n6	BD	ENSG00000104765	BNIP3L	6.53663	-0.0122777	-0.0794748	0.936812	0.998132	-6.98874	FALSE	665	BCL2 interacting protein 3 like [Source:HGNC Symbol;Acc:HGNC:1085]	protein_coding	43.6
PyrL5n6	BD	ENSG00000104774	MAN2B1	2.66948	-1.3257	-2.48747	0.0144963	0.728801	-2.98498	FALSE	4125	mannosidase alpha class 2B member 1 [Source:HGNC Symbol;Acc:HGNC:6826]	protein_coding	53.98
PyrL5n6	BD	ENSG00000104783	KCNN4	-1.2494	0.537235	0.453259	0.651331	0.984656	-5.10654	FALSE	3783	potassium calcium-activated channel subfamily N member 4 [Source:HGNC Symbol;Acc:HGNC:6293]	protein_coding	55.07
PyrL5n6	BD	ENSG00000104804	TULP2	-2.61199	0.873906	0.812453	0.418435	0.965222	-4.94723	FALSE	7288	TUB like protein 2 [Source:HGNC Symbol;Acc:HGNC:12424]	protein_coding	51.23
PyrL5n6	BD	ENSG00000104805	NUCB1	6.34488	0.22443	1.58105	0.116981	0.882101	-5.68506	FALSE	4924	nucleobindin 1 [Source:HGNC Symbol;Acc:HGNC:8043]	protein_coding	52.75
PyrL5n6	BD	ENSG00000104808	DHDH	-2.88989	-0.326963	-0.292536	0.770475	0.98974	-5.13632	FALSE	27294	dihydrodiol dehydrogenase [Source:HGNC Symbol;Acc:HGNC:17887]	protein_coding	52.54
PyrL5n6	BD	ENSG00000104812	GYS1	5.4081	0.344518	1.82547	0.070874	0.844306	-4.98786	FALSE	2997	glycogen synthase 1 [Source:HGNC Symbol;Acc:HGNC:4706]	protein_coding	52.54
PyrL5n6	BD	ENSG00000104814	MAP4K1	-0.346704	0.627842	0.672147	0.503019	0.97427	-5.11068	FALSE	11184	mitogen-activated protein kinase kinase kinase kinase 1 [Source:HGNC Symbol;Acc:HGNC:6863]	protein_coding	50.87
PyrL5n6	BD	ENSG00000104823	ECH1	1.83267	-0.715335	-1.1524	0.251867	0.92763	-4.98016	FALSE	1891	enoyl-CoA hydratase 1 [Source:HGNC Symbol;Acc:HGNC:3149]	protein_coding	51.42
PyrL5n6	BD	ENSG00000104824	HNRNPL	5.65549	-0.0283596	-0.178425	0.858745	0.994504	-6.67114	FALSE	3191	heterogeneous nuclear ribonucleoprotein L [Source:HGNC Symbol;Acc:HGNC:5045]	protein_coding	53.74
PyrL5n6	BD	ENSG00000104825	NFKBIB	-0.000374295	-2.40593	-2.34785	0.0208234	0.761181	-3.26514	FALSE	4793	NFKB inhibitor beta [Source:HGNC Symbol;Acc:HGNC:7798]	protein_coding	50.76
PyrL5n6	BD	ENSG00000104833	TUBB4A	8.66833	0.0276047	0.277489	0.782169	0.990992	-7.75583	FALSE	10382	tubulin beta 4A class IVa [Source:HGNC Symbol;Acc:HGNC:20774]	protein_coding	56.05
PyrL5n6	BD	ENSG00000104835	SARS2	-0.915233	-0.832846	-0.725326	0.469923	0.972902	-5.00488	FALSE	54938	seryl-tRNA synthetase 2, mitochondrial [Source:HGNC Symbol;Acc:HGNC:17697]	protein_coding	53.62
PyrL5n6	BD	ENSG00000104852	SNRNP70	8.00215	-0.0827402	-0.855719	0.394171	0.96	-7.12334	FALSE	6625	small nuclear ribonucleoprotein U1 subunit 70 [Source:HGNC Symbol;Acc:HGNC:11150]	protein_coding	53.38
PyrL5n6	BD	ENSG00000104853	CLPTM1	6.46457	0.0247121	0.171075	0.864505	0.994504	-6.96549	FALSE	1209	CLPTM1 regulator of GABA type A receptor forward trafficking [Source:HGNC Symbol;Acc:HGNC:2087]	protein_coding	52.83
PyrL5n6	BD	ENSG00000104856	RELB	-1.05088	0.290079	0.266029	0.790757	0.992322	-5.18628	FALSE	5971	RELB proto-oncogene, NF-kB subunit [Source:HGNC Symbol;Acc:HGNC:9956]	protein_coding	51.22
PyrL5n6	BD	ENSG00000104859	CLASRP	5.52234	0.0546308	0.316415	0.752338	0.989255	-6.59758	FALSE	11129	CLK4 associating serine/arginine rich protein [Source:HGNC Symbol;Acc:HGNC:17731]	protein_coding	54.01
PyrL5n6	BD	ENSG00000104863	LIN7B	1.38348	1.84417	2.01916	0.0461098	0.827937	-3.79296	FALSE	64130	lin-7 homolog B, crumbs cell polarity complex component [Source:HGNC Symbol;Acc:HGNC:17788]	protein_coding	58.86
PyrL5n6	BD	ENSG00000104866	PPP1R37	5.19073	-0.237858	-1.04105	0.300327	0.944383	-6.03157	FALSE	284352	protein phosphatase 1 regulatory subunit 37 [Source:HGNC Symbol;Acc:HGNC:27607]	protein_coding	55.56
PyrL5n6	BD	ENSG00000104870	FCGRT	-2.61547	0.636704	0.545809	0.586396	0.981813	-5.05917	FALSE	2217	Fc gamma receptor and transporter [Source:HGNC Symbol;Acc:HGNC:3621]	protein_coding	52.9
PyrL5n6	BD	ENSG00000104872	PIH1D1	2.77959	0.919161	1.64186	0.103717	0.872586	-4.51494	FALSE	55011	PIH1 domain containing 1 [Source:HGNC Symbol;Acc:HGNC:26075]	protein_coding	55.81
PyrL5n6	BD	ENSG00000104880	ARHGEF18	0.795932	0.116406	0.117017	0.907078	0.99685	-5.29415	FALSE	23370	Rho/Rac guanine nucleotide exchange factor 18 [Source:HGNC Symbol;Acc:HGNC:17090]	protein_coding	51.25
PyrL5n6	BD	ENSG00000104881	PPP1R13L	-2.38047	0.655718	0.559418	0.57711	0.981813	-5.06147	FALSE	10848	protein phosphatase 1 regulatory subunit 13 like [Source:HGNC Symbol;Acc:HGNC:18838]	protein_coding	53.45
PyrL5n6	BD	ENSG00000104883	PEX11G	-1.39852	0.320227	0.27468	0.784121	0.991202	-5.14394	FALSE	92960	peroxisomal biogenesis factor 11 gamma [Source:HGNC Symbol;Acc:HGNC:20208]	protein_coding	53.44
PyrL5n6	BD	ENSG00000104884	ERCC2	4.22854	-0.0403131	-0.132563	0.894802	0.995883	-6.20461	FALSE	2068	ERCC excision repair 2, TFIIH core complex helicase subunit [Source:HGNC Symbol;Acc:HGNC:3434]	protein_coding	56.56
PyrL5n6	BD	ENSG00000104885	DOT1L	5.56776	-0.12753	-0.646737	0.519264	0.974956	-6.44535	FALSE	84444	DOT1 like histone lysine methyltransferase [Source:HGNC Symbol;Acc:HGNC:24948]	protein_coding	59.52
PyrL5n6	BD	ENSG00000104886	PLEKHJ1	2.99895	-0.279355	-0.42962	0.668384	0.984676	-5.64978	FALSE	55111	pleckstrin homology domain containing J1 [Source:HGNC Symbol;Acc:HGNC:18211]	protein_coding	61.63
PyrL5n6	BD	ENSG00000104888	SLC17A7	8.4318	-0.105862	-1.24366	0.216492	0.922182	-6.89483	FALSE	57030	solute carrier family 17 member 7 [Source:HGNC Symbol;Acc:HGNC:16704]	protein_coding	57.71
PyrL5n6	BD	ENSG00000104892	KLC3	-3.65663	0.305612	0.277059	0.782299	0.990992	-5.13137	FALSE	147700	kinesin light chain 3 [Source:HGNC Symbol;Acc:HGNC:20717]	protein_coding	55.18
PyrL5n6	BD	ENSG00000104894	CD37	-1.86958	1.1458	1.00917	0.315295	0.950389	-4.81818	FALSE	951	CD37 molecule [Source:HGNC Symbol;Acc:HGNC:1666]	protein_coding	57.54
PyrL5n6	BD	ENSG00000104897	SF3A2	3.90414	0.152502	0.421871	0.674012	0.985163	-6.00448	FALSE	8175	splicing factor 3a subunit 2 [Source:HGNC Symbol;Acc:HGNC:10766]	protein_coding	58.43
PyrL5n6	BD	ENSG00000104899	AMH	-2.85728	-1.14766	-0.979906	0.329465	0.954144	-4.83376	FALSE	268	anti-Mullerian hormone [Source:HGNC Symbol;Acc:HGNC:464]	protein_coding	71.68
PyrL5n6	BD	ENSG00000104903	LYL1	-3.59133	-3.27204	-2.94579	0.00399603	0.604245	-2.35254	FALSE	4066	LYL1 basic helix-loop-helix family member [Source:HGNC Symbol;Acc:HGNC:6734]	protein_coding	62.1
PyrL5n6	BD	ENSG00000104904	OAZ1	5.73331	0.0224357	0.11746	0.906728	0.99685	-6.76957	FALSE	4946	ornithine decarboxylase antizyme 1 [Source:HGNC Symbol;Acc:HGNC:8095]	protein_coding	64.06
PyrL5n6	BD	ENSG00000104907	TRMT1	3.64281	0.238465	0.597525	0.551489	0.981703	-5.92899	FALSE	55621	tRNA methyltransferase 1 [Source:HGNC Symbol;Acc:HGNC:25980]	protein_coding	53.66
PyrL5n6	BD	ENSG00000104915	STX10	2.64564	0.201138	0.487679	0.62683	0.984348	-5.74678	FALSE	8677	syntaxin 10 [Source:HGNC Symbol;Acc:HGNC:11428]	protein_coding	55.36
PyrL5n6	BD	ENSG00000104936	DMPK	4.80638	-0.159267	-0.725666	0.469715	0.972902	-6.1523	FALSE	1760	DM1 protein kinase [Source:HGNC Symbol;Acc:HGNC:2933]	protein_coding	59.05
PyrL5n6	BD	ENSG00000104941	RSPH6A	-3.15087	0.996212	0.879303	0.381316	0.959647	-4.89806	FALSE	81492	radial spoke head 6 homolog A [Source:HGNC Symbol;Acc:HGNC:14241]	protein_coding	52.71
PyrL5n6	BD	ENSG00000104946	TBC1D17	4.87013	-0.145253	-0.563085	0.57462	0.981813	-6.2581	FALSE	79735	TBC1 domain family member 17 [Source:HGNC Symbol;Acc:HGNC:25699]	protein_coding	57.44
PyrL5n6	BD	ENSG00000104957	YJU2B	4.19357	-0.0707191	-0.239963	0.810843	0.992988	-6.13125	FALSE	81576	YJU2 splicing factor homolog B [Source:HGNC Symbol;Acc:HGNC:28118]	protein_coding	50.36
PyrL5n6	BD	ENSG00000104960	PTOV1	5.05744	-0.0743607	-0.330261	0.741884	0.989146	-6.44089	FALSE	53635	PTOV1 extended AT-hook containing adaptor protein [Source:HGNC Symbol;Acc:HGNC:9632]	protein_coding	61.87
PyrL5n6	BD	ENSG00000104964	TLE5	6.73183	-0.0529964	-0.382951	0.702557	0.987556	-6.9812	FALSE	166	TLE family member 5, transcriptional modulator [Source:HGNC Symbol;Acc:HGNC:307]	protein_coding	60.37
PyrL5n6	BD	ENSG00000104967	NOVA2	7.30571	0.11009	1.06534	0.289253	0.941049	-6.67363	FALSE	4858	NOVA alternative splicing regulator 2 [Source:HGNC Symbol;Acc:HGNC:7887]	protein_coding	51.25
PyrL5n6	BD	ENSG00000104969	SGTA	5.54856	0.0664157	0.366955	0.714418	0.987556	-6.61298	FALSE	6449	small glutamine rich tetratricopeptide repeat co-chaperone alpha [Source:HGNC Symbol;Acc:HGNC:10819]	protein_coding	57.8
PyrL5n6	BD	ENSG00000104972	LILRB1	-3.43825	-1.84061	-1.69518	0.0931094	0.861554	-4.19635	FALSE	10859	leukocyte immunoglobulin like receptor B1 [Source:HGNC Symbol;Acc:HGNC:6605]	protein_coding	48.53
PyrL5n6	BD	ENSG00000104973	MED25	4.99934	0.119202	0.592036	0.555144	0.981775	-6.32671	FALSE	81857	mediator complex subunit 25 [Source:HGNC Symbol;Acc:HGNC:28845]	protein_coding	55.17
PyrL5n6	BD	ENSG00000104976	SNAPC2	-0.135871	1.68201	1.91932	0.0577554	0.838065	-3.94511	FALSE	6618	small nuclear RNA activating complex polypeptide 2 [Source:HGNC Symbol;Acc:HGNC:11135]	protein_coding	64.13
PyrL5n6	BD	ENSG00000104979	C19orf53	3.53184	0.08505	0.22594	0.821703	0.992988	-5.9351	FALSE	28974	chromosome 19 open reading frame 53 [Source:HGNC Symbol;Acc:HGNC:24991]	protein_coding	55.77
PyrL5n6	BD	ENSG00000104980	TIMM44	4.42954	0.0968881	0.348235	0.728386	0.988029	-6.20556	FALSE	10469	translocase of inner mitochondrial membrane 44 [Source:HGNC Symbol;Acc:HGNC:17316]	protein_coding	56.3
PyrL5n6	BD	ENSG00000104983	CCDC61	5.41211	-0.0339602	-0.177442	0.859515	0.994504	-6.58809	FALSE	729440	coiled-coil domain containing 61 [Source:HGNC Symbol;Acc:HGNC:33629]	protein_coding	52.56
PyrL5n6	BD	ENSG00000104998	IL27RA	-1.30429	-0.836678	-0.755349	0.451791	0.968199	-4.98722	FALSE	9466	interleukin 27 receptor subunit alpha [Source:HGNC Symbol;Acc:HGNC:17290]	protein_coding	51.73
PyrL5n6	BD	ENSG00000105048	TNNT1	-2.47273	1.09835	0.927931	0.355647	0.956287	-4.86887	FALSE	7138	troponin T1, slow skeletal type [Source:HGNC Symbol;Acc:HGNC:11948]	protein_coding	55.48
PyrL5n6	BD	ENSG00000105053	VRK3	4.37163	-0.192087	-0.671308	0.503551	0.974486	-6.06793	FALSE	51231	VRK serine/threonine kinase 3 [Source:HGNC Symbol;Acc:HGNC:18996]	protein_coding	50.86
PyrL5n6	BD	ENSG00000105058	FAM32A	4.18354	-0.130953	-0.457131	0.648554	0.984656	-6.06316	FALSE	26017	family with sequence similarity 32 member A [Source:HGNC Symbol;Acc:HGNC:24563]	protein_coding	52.93
PyrL5n6	BD	ENSG00000105063	PPP6R1	6.48343	-0.0160506	-0.127541	0.898765	0.996352	-6.96175	FALSE	22870	protein phosphatase 6 regulatory subunit 1 [Source:HGNC Symbol;Acc:HGNC:29195]	protein_coding	56.47
PyrL5n6	BD	ENSG00000105072	C19orf44	1.0811	0.281454	0.459963	0.646527	0.984656	-5.51536	FALSE	84167	chromosome 19 open reading frame 44 [Source:HGNC Symbol;Acc:HGNC:26141]	protein_coding	51.58
PyrL5n6	BD	ENSG00000105085	MED26	0.440754	1.17238	1.30393	0.195208	0.91188	-4.66023	FALSE	9441	mediator complex subunit 26 [Source:HGNC Symbol;Acc:HGNC:2376]	protein_coding	52.52
PyrL5n6	BD	ENSG00000105088	OLFM2	4.63303	0.224233	0.680839	0.497525	0.974009	-6.11495	FALSE	93145	olfactomedin 2 [Source:HGNC Symbol;Acc:HGNC:17189]	protein_coding	50.51
PyrL5n6	BD	ENSG00000105127	AKAP8	4.80712	0.0913716	0.422021	0.673903	0.985163	-6.36605	FALSE	10270	A-kinase anchoring protein 8 [Source:HGNC Symbol;Acc:HGNC:378]	protein_coding	53.24
PyrL5n6	BD	ENSG00000105135	ILVBL	3.11877	-0.288884	-0.672862	0.502566	0.974009	-5.66153	FALSE	10994	ilvB acetolactate synthase like [Source:HGNC Symbol;Acc:HGNC:6041]	protein_coding	57.24
PyrL5n6	BD	ENSG00000105136	ZNF419	2.50894	0.307297	0.541848	0.589112	0.981813	-5.495	FALSE	79744	zinc finger protein 419 [Source:HGNC Symbol;Acc:HGNC:20648]	protein_coding	46.59
PyrL5n6	BD	ENSG00000105141	CASP14	-3.38139	0.0437713	0.04342	0.965452	0.999046	-5.1698	FALSE	23581	caspase 14 [Source:HGNC Symbol;Acc:HGNC:1502]	protein_coding	47.66
PyrL5n6	BD	ENSG00000105143	SLC1A6	4.00105	-0.0283545	-0.0947549	0.924697	0.997979	-6.14708	FALSE	6511	solute carrier family 1 member 6 [Source:HGNC Symbol;Acc:HGNC:10944]	protein_coding	46.49
PyrL5n6	BD	ENSG00000105146	AURKC	-3.12358	-2.57613	-2.29736	0.0236527	0.76991	-3.41484	FALSE	6795	aurora kinase C [Source:HGNC Symbol;Acc:HGNC:11391]	protein_coding	49.36
PyrL5n6	BD	ENSG00000105171	POP4	1.66357	-0.700443	-1.106	0.271345	0.934686	-5.01959	FALSE	10775	POP4 homolog, ribonuclease P/MRP subunit [Source:HGNC Symbol;Acc:HGNC:30081]	protein_coding	50.37
PyrL5n6	BD	ENSG00000105173	CCNE1	-0.11564	-1.02587	-1.06681	0.288589	0.941049	-4.85099	FALSE	898	cyclin E1 [Source:HGNC Symbol;Acc:HGNC:1589]	protein_coding	47.23
PyrL5n6	BD	ENSG00000105176	URI1	5.24343	0.100675	0.531582	0.596178	0.981813	-6.46281	FALSE	8725	URI1 prefoldin like chaperone [Source:HGNC Symbol;Acc:HGNC:13236]	protein_coding	37.88
PyrL5n6	BD	ENSG00000105185	PDCD5	4.23011	-0.0725451	-0.230691	0.81802	0.992988	-6.17153	FALSE	9141	programmed cell death 5 [Source:HGNC Symbol;Acc:HGNC:8764]	protein_coding	45.21
PyrL5n6	BD	ENSG00000105186	ANKRD27	5.701	0.0268938	0.147502	0.883029	0.995482	-6.70679	FALSE	84079	ankyrin repeat domain 27 [Source:HGNC Symbol;Acc:HGNC:25310]	protein_coding	48.98
PyrL5n6	BD	ENSG00000105193	RPS16	1.27612	-0.0888598	-0.105449	0.916228	0.997051	-5.38915	FALSE	6217	ribosomal protein S16 [Source:HGNC Symbol;Acc:HGNC:10396]	protein_coding	50.73
PyrL5n6	BD	ENSG00000105197	TIMM50	3.91272	0.0215529	0.0649891	0.948311	0.998772	-6.09359	FALSE	92609	translocase of inner mitochondrial membrane 50 [Source:HGNC Symbol;Acc:HGNC:23656]	protein_coding	53.07
PyrL5n6	BD	ENSG00000105202	FBL	2.55898	-0.205019	-0.338452	0.735722	0.988763	-5.63738	FALSE	2091	fibrillarin [Source:HGNC Symbol;Acc:HGNC:3599]	protein_coding	48.26
PyrL5n6	BD	ENSG00000105204	DYRK1B	4.28976	0.475247	1.39162	0.167082	0.900347	-5.29197	FALSE	9149	dual specificity tyrosine phosphorylation regulated kinase 1B [Source:HGNC Symbol;Acc:HGNC:3092]	protein_coding	57.17
PyrL5n6	BD	ENSG00000105219	CCNP	-1.68234	1.15611	0.969154	0.334774	0.955836	-4.84849	FALSE	79935	cyclin P [Source:HGNC Symbol;Acc:HGNC:25805]	protein_coding	57.51
PyrL5n6	BD	ENSG00000105220	GPI	8.29891	-0.048543	-0.681301	0.497234	0.974009	-7.37323	FALSE	2821	glucose-6-phosphate isomerase [Source:HGNC Symbol;Acc:HGNC:4458]	protein_coding	52.39
PyrL5n6	BD	ENSG00000105221	AKT2	6.75483	-0.0400482	-0.312563	0.755255	0.989255	-7.00084	FALSE	208	AKT serine/threonine kinase 2 [Source:HGNC Symbol;Acc:HGNC:392]	protein_coding	53.61
PyrL5n6	BD	ENSG00000105223	PLD3	7.97235	-0.150519	-1.78958	0.0765065	0.85018	-5.90676	FALSE	23646	phospholipase D family member 3 [Source:HGNC Symbol;Acc:HGNC:17158]	protein_coding	52.47
PyrL5n6	BD	ENSG00000105227	PRX	-0.101072	2.58394	2.52946	0.0129635	0.728801	-2.96875	FALSE	57716	periaxin [Source:HGNC Symbol;Acc:HGNC:13797]	protein_coding	55.84
PyrL5n6	BD	ENSG00000105229	PIAS4	5.36407	0.0323397	0.177146	0.859747	0.994504	-6.57256	FALSE	51588	protein inhibitor of activated STAT 4 [Source:HGNC Symbol;Acc:HGNC:17002]	protein_coding	59.33
PyrL5n6	BD	ENSG00000105245	NUMBL	7.13261	-0.0868708	-0.717074	0.474977	0.973067	-6.92037	FALSE	9253	NUMB like endocytic adaptor protein [Source:HGNC Symbol;Acc:HGNC:8061]	protein_coding	52.55
PyrL5n6	BD	ENSG00000105248	YJU2	1.06553	0.765947	0.891627	0.374704	0.959647	-5.102	FALSE	55702	YJU2 splicing factor homolog [Source:HGNC Symbol;Acc:HGNC:25518]	protein_coding	52.79
PyrL5n6	BD	ENSG00000105251	SHD	-3.36327	-0.426535	-0.372112	0.710586	0.987556	-5.1111	FALSE	56961	Src homology 2 domain containing transforming protein D [Source:HGNC Symbol;Acc:HGNC:30633]	protein_coding	54.05
PyrL5n6	BD	ENSG00000105254	TBCB	3.90015	0.43449	1.26523	0.208689	0.91771	-5.3271	FALSE	1155	tubulin folding cofactor B [Source:HGNC Symbol;Acc:HGNC:1989]	protein_coding	55.29
PyrL5n6	BD	ENSG00000105255	FSD1	5.37219	-0.252702	-1.30139	0.196075	0.91188	-5.75613	FALSE	79187	fibronectin type III and SPRY domain containing 1 [Source:HGNC Symbol;Acc:HGNC:13745]	protein_coding	54.72
PyrL5n6	BD	ENSG00000105258	POLR2I	-1.05629	-1.34156	-1.17091	0.244381	0.92531	-4.72448	FALSE	5438	RNA polymerase II subunit I [Source:HGNC Symbol;Acc:HGNC:9196]	protein_coding	60.73
PyrL5n6	BD	ENSG00000105261	OVOL3	-3.04965	0.00838038	0.00717119	0.994292	0.999204	-5.15997	FALSE	728361	ovo like zinc finger 3 [Source:HGNC Symbol;Acc:HGNC:14186]	protein_coding	56.44
PyrL5n6	BD	ENSG00000105270	CLIP3	8.47014	0.103928	1.22165	0.224673	0.923716	-6.96404	FALSE	25999	CAP-Gly domain containing linker protein 3 [Source:HGNC Symbol;Acc:HGNC:24314]	protein_coding	52.71
PyrL5n6	BD	ENSG00000105278	ZFR2	6.70609	0.0492924	0.335646	0.737831	0.988763	-6.97585	FALSE	23217	zinc finger RNA binding protein 2 [Source:HGNC Symbol;Acc:HGNC:29189]	protein_coding	54.36
PyrL5n6	BD	ENSG00000105281	SLC1A5	-3.8079	-2.13906	-1.93329	0.0559897	0.838065	-3.91285	FALSE	6510	solute carrier family 1 member 5 [Source:HGNC Symbol;Acc:HGNC:10943]	protein_coding	54.4
PyrL5n6	BD	ENSG00000105287	PRKD2	2.17132	-0.191159	-0.287906	0.774006	0.990092	-5.60453	FALSE	25865	protein kinase D2 [Source:HGNC Symbol;Acc:HGNC:17293]	protein_coding	51.95
PyrL5n6	BD	ENSG00000105289	TJP3	-0.0208926	1.16884	1.20075	0.232645	0.924258	-4.76066	FALSE	27134	tight junction protein 3 [Source:HGNC Symbol;Acc:HGNC:11829]	protein_coding	53.76
PyrL5n6	BD	ENSG00000105290	APLP1	7.91259	-0.150151	-1.4796	0.14208	0.897433	-6.3847	FALSE	333	amyloid beta precursor like protein 1 [Source:HGNC Symbol;Acc:HGNC:597]	protein_coding	57.01
PyrL5n6	BD	ENSG00000105298	CACTIN	4.19229	0.0534173	0.193863	0.846671	0.994363	-6.19264	FALSE	58509	cactin, spliceosome C complex subunit [Source:HGNC Symbol;Acc:HGNC:29938]	protein_coding	61.59
PyrL5n6	BD	ENSG00000105321	CCDC9	4.37134	-0.233711	-0.843529	0.400918	0.961422	-5.95059	FALSE	26093	coiled-coil domain containing 9 [Source:HGNC Symbol;Acc:HGNC:24560]	protein_coding	56.53
PyrL5n6	BD	ENSG00000105323	HNRNPUL1	5.89922	-0.0662126	-0.407308	0.68464	0.985529	-6.70539	FALSE	11100	heterogeneous nuclear ribonucleoprotein U like 1 [Source:HGNC Symbol;Acc:HGNC:17011]	protein_coding	48
PyrL5n6	BD	ENSG00000105325	FZR1	6.16461	0.228592	1.45577	0.148546	0.898097	-5.81032	FALSE	51343	fizzy and cell division cycle 20 related 1 [Source:HGNC Symbol;Acc:HGNC:24824]	protein_coding	60.67
PyrL5n6	BD	ENSG00000105327	BBC3	1.62637	0.451524	0.541535	0.589326	0.981813	-5.26477	FALSE	27113	BCL2 binding component 3 [Source:HGNC Symbol;Acc:HGNC:17868]	protein_coding	59.72
PyrL5n6	BD	ENSG00000105329	TGFB1	2.05132	0.119086	0.213552	0.831325	0.992988	-5.59103	FALSE	7040	transforming growth factor beta 1 [Source:HGNC Symbol;Acc:HGNC:11766]	protein_coding	53.14
PyrL5n6	BD	ENSG00000105339	DENND3	7.59432	-0.104147	-1.12947	0.261366	0.929672	-6.73724	FALSE	22898	DENN domain containing 3 [Source:HGNC Symbol;Acc:HGNC:29134]	protein_coding	51.59
PyrL5n6	BD	ENSG00000105341	DMAC2	2.6346	0.765465	1.28533	0.201605	0.916421	-4.94775	FALSE	55101	distal membrane arm assembly component 2 [Source:HGNC Symbol;Acc:HGNC:25496]	protein_coding	51.01
PyrL5n6	BD	ENSG00000105355	PLIN3	-3.27164	2.33817	2.29837	0.0235929	0.76991	-3.41258	FALSE	10226	perilipin 3 [Source:HGNC Symbol;Acc:HGNC:16893]	protein_coding	52.34
PyrL5n6	BD	ENSG00000105357	MYH14	4.40088	0.273913	1.03903	0.301262	0.944383	-5.78891	FALSE	79784	myosin heavy chain 14 [Source:HGNC Symbol;Acc:HGNC:23212]	protein_coding	50.8
PyrL5n6	BD	ENSG00000105364	MRPL4	2.74315	-0.0686527	-0.113928	0.90952	0.99685	-5.69579	FALSE	51073	mitochondrial ribosomal protein L4 [Source:HGNC Symbol;Acc:HGNC:14276]	protein_coding	56.11
PyrL5n6	BD	ENSG00000105372	RPS19	2.79369	-0.434555	-0.717519	0.474703	0.973067	-5.51563	FALSE	6223	ribosomal protein S19 [Source:HGNC Symbol;Acc:HGNC:10402]	protein_coding	53.32
PyrL5n6	BD	ENSG00000105373	NOP53	4.08384	-0.436856	-1.50333	0.135863	0.896762	-5.04665	FALSE	29997	NOP53 ribosome biogenesis factor [Source:HGNC Symbol;Acc:HGNC:4333]	protein_coding	57.2
PyrL5n6	BD	ENSG00000105376	ICAM5	6.58128	-0.0498794	-0.35555	0.722916	0.987556	-6.94452	FALSE	7087	intercellular adhesion molecule 5 [Source:HGNC Symbol;Acc:HGNC:5348]	protein_coding	64.04
PyrL5n6	BD	ENSG00000105379	ETFB	1.31518	0.0118497	0.0154793	0.98768	0.999046	-5.41583	FALSE	2109	electron transfer flavoprotein subunit beta [Source:HGNC Symbol;Acc:HGNC:3482]	protein_coding	51.45
PyrL5n6	BD	ENSG00000105383	CD33	-3.16747	-0.505228	-0.529721	0.597463	0.981858	-5.09822	FALSE	945	CD33 molecule [Source:HGNC Symbol;Acc:HGNC:1659]	protein_coding	43.84
PyrL5n6	BD	ENSG00000105393	BABAM1	3.38334	0.33654	0.968097	0.335299	0.956035	-5.54964	FALSE	29086	BRISC and BRCA1 A complex member 1 [Source:HGNC Symbol;Acc:HGNC:25008]	protein_coding	52.47
PyrL5n6	BD	ENSG00000105397	TYK2	5.34358	-0.199325	-1.04145	0.300142	0.944383	-6.06706	FALSE	7297	tyrosine kinase 2 [Source:HGNC Symbol;Acc:HGNC:12440]	protein_coding	54.36
PyrL5n6	BD	ENSG00000105401	CDC37	6.44146	0.308947	2.12569	0.0359575	0.81307	-4.75474	FALSE	11140	cell division cycle 37, HSP90 cochaperone [Source:HGNC Symbol;Acc:HGNC:1735]	protein_coding	54.04
PyrL5n6	BD	ENSG00000105402	NAPA	5.96458	0.0983324	0.561377	0.575779	0.981813	-6.65058	FALSE	8775	NSF attachment protein alpha [Source:HGNC Symbol;Acc:HGNC:7641]	protein_coding	55.43
PyrL5n6	BD	ENSG00000105404	RABAC1	1.23142	-0.130994	-0.175295	0.861197	0.994504	-5.42766	FALSE	10567	Rab acceptor 1 [Source:HGNC Symbol;Acc:HGNC:9794]	protein_coding	61.23
PyrL5n6	BD	ENSG00000105409	ATP1A3	7.48211	0.0303524	0.269038	0.788447	0.991832	-7.27686	FALSE	478	ATPase Na+/K+ transporting subunit alpha 3 [Source:HGNC Symbol;Acc:HGNC:801]	protein_coding	56.13
PyrL5n6	BD	ENSG00000105419	MEIS3	7.2597	-0.0859005	-0.679958	0.498081	0.974009	-6.99483	FALSE	56917	Meis homeobox 3 [Source:HGNC Symbol;Acc:HGNC:29537]	protein_coding	56.51
PyrL5n6	BD	ENSG00000105426	PTPRS	9.38388	-0.0855144	-1.36859	0.174458	0.900709	-7.15783	FALSE	5802	protein tyrosine phosphatase receptor type S [Source:HGNC Symbol;Acc:HGNC:9681]	protein_coding	52.47
PyrL5n6	BD	ENSG00000105429	MEGF8	7.74045	-0.137562	-1.56896	0.119772	0.884267	-6.17605	FALSE	1954	multiple EGF like domains 8 [Source:HGNC Symbol;Acc:HGNC:3233]	protein_coding	54.75
PyrL5n6	BD	ENSG00000105438	KDELR1	3.98105	-0.125595	-0.412779	0.68064	0.985163	-6.01431	FALSE	10945	KDEL endoplasmic reticulum protein retention receptor 1 [Source:HGNC Symbol;Acc:HGNC:6304]	protein_coding	53.36
PyrL5n6	BD	ENSG00000105443	CYTH2	4.13993	0.247031	0.79644	0.427637	0.966654	-5.95176	FALSE	9266	cytohesin 2 [Source:HGNC Symbol;Acc:HGNC:9502]	protein_coding	58.18
PyrL5n6	BD	ENSG00000105447	GRWD1	2.51592	-0.273425	-0.47072	0.638852	0.984348	-5.61103	FALSE	83743	glutamate rich WD repeat containing 1 [Source:HGNC Symbol;Acc:HGNC:21270]	protein_coding	55.81
PyrL5n6	BD	ENSG00000105464	GRIN2D	2.28855	-0.318773	-0.541142	0.589597	0.981813	-5.43896	FALSE	2906	glutamate ionotropic receptor NMDA type subunit 2D [Source:HGNC Symbol;Acc:HGNC:4588]	protein_coding	52.92
PyrL5n6	BD	ENSG00000105472	CLEC11A	-0.982673	-1.75972	-1.57229	0.118999	0.884267	-4.33978	FALSE	6320	C-type lectin domain containing 11A [Source:HGNC Symbol;Acc:HGNC:10576]	protein_coding	66.48
PyrL5n6	BD	ENSG00000105479	ODAD1	-1.46336	0.312553	0.27396	0.784673	0.991394	-5.15345	FALSE	93233	outer dynein arm docking complex subunit 1 [Source:HGNC Symbol;Acc:HGNC:26560]	protein_coding	52.43
PyrL5n6	BD	ENSG00000105483	CARD8	0.815619	-0.336015	-0.405542	0.685934	0.985619	-5.34719	FALSE	22900	caspase recruitment domain family member 8 [Source:HGNC Symbol;Acc:HGNC:17057]	protein_coding	44.39
PyrL5n6	BD	ENSG00000105486	LIG1	4.20924	-0.416846	-1.37792	0.17126	0.900347	-5.23972	FALSE	3978	DNA ligase 1 [Source:HGNC Symbol;Acc:HGNC:6598]	protein_coding	51.48
PyrL5n6	BD	ENSG00000105497	ZNF175	3.43723	0.492113	0.947333	0.345721	0.956287	-5.49799	FALSE	7728	zinc finger protein 175 [Source:HGNC Symbol;Acc:HGNC:12964]	protein_coding	41.97
PyrL5n6	BD	ENSG00000105499	PLA2G4C	6.02626	-0.143421	-0.84717	0.398895	0.960285	-6.45025	FALSE	8605	phospholipase A2 group IVC [Source:HGNC Symbol;Acc:HGNC:9037]	protein_coding	47.68
PyrL5n6	BD	ENSG00000105509	HAS1	1.13126	-0.284804	-0.330556	0.741662	0.989146	-5.35764	FALSE	3036	hyaluronan synthase 1 [Source:HGNC Symbol;Acc:HGNC:4818]	protein_coding	49.53
PyrL5n6	BD	ENSG00000105514	RAB3D	4.42781	-0.0959318	-0.379772	0.704909	0.987556	-6.22475	FALSE	9545	RAB3D, member RAS oncogene family [Source:HGNC Symbol;Acc:HGNC:9779]	protein_coding	51.11
PyrL5n6	BD	ENSG00000105516	DBP	3.11249	0.867697	1.44314	0.152087	0.898318	-4.87322	FALSE	1628	D-box binding PAR bZIP transcription factor [Source:HGNC Symbol;Acc:HGNC:2697]	protein_coding	58.35
PyrL5n6	BD	ENSG00000105518	TMEM205	3.03791	-0.304158	-0.602575	0.548137	0.981041	-5.58678	FALSE	374882	transmembrane protein 205 [Source:HGNC Symbol;Acc:HGNC:29631]	protein_coding	54.21
PyrL5n6	BD	ENSG00000105519	CAPS	-1.06997	-1.14791	-0.989644	0.324704	0.952226	-4.84937	FALSE	828	calcyphosine [Source:HGNC Symbol;Acc:HGNC:1487]	protein_coding	59.9
PyrL5n6	BD	ENSG00000105520	PLPPR2	6.42633	0.00692361	0.046407	0.963077	0.999046	-6.95919	FALSE	64748	phospholipid phosphatase related 2 [Source:HGNC Symbol;Acc:HGNC:29566]	protein_coding	57.31
PyrL5n6	BD	ENSG00000105538	RASIP1	0.852422	-1.35216	-1.50058	0.136572	0.897337	-4.47123	FALSE	54922	Ras interacting protein 1 [Source:HGNC Symbol;Acc:HGNC:24716]	protein_coding	53.6
PyrL5n6	BD	ENSG00000105549	THEG	-2.4014	-1.73205	-1.47131	0.144304	0.897433	-4.43448	FALSE	51298	theg spermatid protein [Source:HGNC Symbol;Acc:HGNC:13706]	protein_coding	54.56
PyrL5n6	BD	ENSG00000105552	BCAT2	3.21702	0.387153	0.878951	0.381506	0.959647	-5.45204	FALSE	587	branched chain amino acid transaminase 2 [Source:HGNC Symbol;Acc:HGNC:977]	protein_coding	54.54
PyrL5n6	BD	ENSG00000105556	MIER2	3.92399	-0.0395594	-0.123275	0.902133	0.996579	-6.09398	FALSE	54531	MIER family member 2 [Source:HGNC Symbol;Acc:HGNC:29210]	protein_coding	53.69
PyrL5n6	BD	ENSG00000105559	PLEKHA4	-2.57084	2.5568	2.5535	0.0121531	0.728801	-2.9933	FALSE	57664	pleckstrin homology domain containing A4 [Source:HGNC Symbol;Acc:HGNC:14339]	protein_coding	51.07
PyrL5n6	BD	ENSG00000105568	PPP2R1A	6.61955	0.16888	1.31462	0.191602	0.910648	-6.16162	FALSE	5518	protein phosphatase 2 scaffold subunit Aalpha [Source:HGNC Symbol;Acc:HGNC:9302]	protein_coding	48.23
PyrL5n6	BD	ENSG00000105576	TNPO2	6.76575	-0.0707054	-0.58286	0.561281	0.981813	-6.89683	FALSE	30000	transportin 2 [Source:HGNC Symbol;Acc:HGNC:19998]	protein_coding	54.01
PyrL5n6	BD	ENSG00000105605	CACNG7	5.72842	0.206186	1.21155	0.228502	0.924077	-6.00555	FALSE	59284	calcium voltage-gated channel auxiliary subunit gamma 7 [Source:HGNC Symbol;Acc:HGNC:13626]	protein_coding	51.18
PyrL5n6	BD	ENSG00000105607	GCDH	1.7788	-0.806293	-1.31844	0.190328	0.910648	-4.80025	FALSE	2639	glutaryl-CoA dehydrogenase [Source:HGNC Symbol;Acc:HGNC:4189]	protein_coding	51.37
PyrL5n6	BD	ENSG00000105612	DNASE2	-1.59768	-0.562447	-0.476423	0.634798	0.984348	-5.09113	FALSE	1777	deoxyribonuclease 2, lysosomal [Source:HGNC Symbol;Acc:HGNC:2960]	protein_coding	52.81
PyrL5n6	BD	ENSG00000105613	MAST1	7.23279	0.061631	0.496904	0.620333	0.982655	-7.09168	FALSE	22983	microtubule associated serine/threonine kinase 1 [Source:HGNC Symbol;Acc:HGNC:19034]	protein_coding	52.4
PyrL5n6	BD	ENSG00000105617	LENG1	-0.175602	-1.32464	-1.35777	0.17755	0.903889	-4.59267	FALSE	79165	leukocyte receptor cluster member 1 [Source:HGNC Symbol;Acc:HGNC:15502]	protein_coding	55.97
PyrL5n6	BD	ENSG00000105618	PRPF31	4.12577	0.0780746	0.25315	0.800665	0.992988	-6.1039	FALSE	26121	pre-mRNA processing factor 31 [Source:HGNC Symbol;Acc:HGNC:15446]	protein_coding	57.08
PyrL5n6	BD	ENSG00000105619	TFPT	2.78605	0.337216	0.699952	0.48556	0.973941	-5.64348	FALSE	29844	TCF3 fusion partner [Source:HGNC Symbol;Acc:HGNC:13630]	protein_coding	54.86
PyrL5n6	BD	ENSG00000105639	JAK3	2.7779	0.607189	1.14223	0.256048	0.929367	-5.1719	FALSE	3718	Janus kinase 3 [Source:HGNC Symbol;Acc:HGNC:6193]	protein_coding	54.93
PyrL5n6	BD	ENSG00000105640	RPL18A	2.54287	0.503865	0.958573	0.340054	0.956287	-5.35577	FALSE	6142	ribosomal protein L18a [Source:HGNC Symbol;Acc:HGNC:10311]	protein_coding	58.25
PyrL5n6	BD	ENSG00000105642	KCNN1	4.97082	-0.409439	-1.86806	0.0646407	0.838065	-4.79657	FALSE	3780	potassium calcium-activated channel subfamily N member 1 [Source:HGNC Symbol;Acc:HGNC:6290]	protein_coding	54.7
PyrL5n6	BD	ENSG00000105643	ARRDC2	2.93613	0.329156	0.785114	0.434217	0.966654	-5.59979	FALSE	27106	arrestin domain containing 2 [Source:HGNC Symbol;Acc:HGNC:25225]	protein_coding	58.01
PyrL5n6	BD	ENSG00000105647	PIK3R2	-3.50093	1.84438	1.70081	0.0920439	0.858219	-4.18958	FALSE	5296	phosphoinositide-3-kinase regulatory subunit 2 [Source:HGNC Symbol;Acc:HGNC:8980]	protein_coding	57.71
PyrL5n6	BD	ENSG00000105649	RAB3A	7.26002	-0.00182744	-0.0151757	0.987922	0.999046	-7.26178	FALSE	5864	RAB3A, member RAS oncogene family [Source:HGNC Symbol;Acc:HGNC:9777]	protein_coding	55.06
PyrL5n6	BD	ENSG00000105650	PDE4C	-1.80059	0.210316	0.182786	0.855331	0.994504	-5.1704	FALSE	5143	phosphodiesterase 4C [Source:HGNC Symbol;Acc:HGNC:8782]	protein_coding	54.25
PyrL5n6	BD	ENSG00000105655	ISYNA1	-0.0241147	-1.4267	-1.37278	0.172849	0.900709	-4.5606	FALSE	51477	inositol-3-phosphate synthase 1 [Source:HGNC Symbol;Acc:HGNC:29821]	protein_coding	66.22
PyrL5n6	BD	ENSG00000105656	ELL	5.38238	-0.0889355	-0.398343	0.691215	0.986756	-6.47472	FALSE	8178	elongation factor for RNA polymerase II [Source:HGNC Symbol;Acc:HGNC:23114]	protein_coding	55.51
PyrL5n6	BD	ENSG00000105662	CRTC1	7.21269	-0.0113315	-0.095239	0.924313	0.997979	-7.20969	FALSE	23373	CREB regulated transcription coactivator 1 [Source:HGNC Symbol;Acc:HGNC:16062]	protein_coding	56.04
PyrL5n6	BD	ENSG00000105669	COPE	3.64057	0.404789	1.08573	0.280175	0.93661	-5.42165	FALSE	11316	COPI coat complex subunit epsilon [Source:HGNC Symbol;Acc:HGNC:2234]	protein_coding	57.05
PyrL5n6	BD	ENSG00000105671	DDX49	2.75392	-0.316824	-0.519882	0.604279	0.982551	-5.52562	FALSE	54555	DEAD-box helicase 49 [Source:HGNC Symbol;Acc:HGNC:18684]	protein_coding	57.09
PyrL5n6	BD	ENSG00000105675	ATP4A	-3.37506	-0.40511	-0.372183	0.710534	0.987556	-5.11131	FALSE	495	ATPase H+/K+ transporting subunit alpha [Source:HGNC Symbol;Acc:HGNC:819]	protein_coding	58.06
PyrL5n6	BD	ENSG00000105676	ARMC6	3.28672	-0.170638	-0.384179	0.70165	0.987556	-5.88302	FALSE	93436	armadillo repeat containing 6 [Source:HGNC Symbol;Acc:HGNC:25049]	protein_coding	51.45
PyrL5n6	BD	ENSG00000105677	TMEM147	-0.0926925	-1.37	-1.19082	0.236504	0.92531	-4.72019	FALSE	10430	transmembrane protein 147 [Source:HGNC Symbol;Acc:HGNC:30414]	protein_coding	58.54
PyrL5n6	BD	ENSG00000105679	GAPDHS	-3.15541	1.50041	1.32691	0.187519	0.909147	-4.56456	FALSE	26330	glyceraldehyde-3-phosphate dehydrogenase, spermatogenic [Source:HGNC Symbol;Acc:HGNC:24864]	protein_coding	54.45
PyrL5n6	BD	ENSG00000105695	MAG	1.76171	-2.26451	-2.78694	0.00635296	0.705214	-2.34894	FALSE	4099	myelin associated glycoprotein [Source:HGNC Symbol;Acc:HGNC:6783]	protein_coding	54.41
PyrL5n6	BD	ENSG00000105696	TMEM59L	7.91519	-0.119207	-1.17894	0.241182	0.92531	-6.78328	FALSE	25789	transmembrane protein 59 like [Source:HGNC Symbol;Acc:HGNC:13237]	protein_coding	58.34
PyrL5n6	BD	ENSG00000105698	USF2	5.45305	-0.186254	-1.0274	0.306676	0.947367	-6.107	FALSE	7392	upstream transcription factor 2, c-fos interacting [Source:HGNC Symbol;Acc:HGNC:12594]	protein_coding	57.37
PyrL5n6	BD	ENSG00000105699	LSR	3.52255	-0.235808	-0.549217	0.584064	0.981813	-5.7568	FALSE	51599	lipolysis stimulated lipoprotein receptor [Source:HGNC Symbol;Acc:HGNC:29572]	protein_coding	54.26
PyrL5n6	BD	ENSG00000105700	KXD1	3.15079	-0.345214	-0.770089	0.443038	0.968199	-5.53386	FALSE	79036	KxDL motif containing 1 [Source:HGNC Symbol;Acc:HGNC:28420]	protein_coding	53.42
PyrL5n6	BD	ENSG00000105701	FKBP8	7.69352	-0.114032	-0.924588	0.357524	0.956287	-6.96907	FALSE	23770	FKBP prolyl isomerase 8 [Source:HGNC Symbol;Acc:HGNC:3724]	protein_coding	56.64
PyrL5n6	BD	ENSG00000105705	SUGP1	5.2638	0.114007	0.679079	0.498635	0.974009	-6.35379	FALSE	57794	SURP and G-patch domain containing 1 [Source:HGNC Symbol;Acc:HGNC:18643]	protein_coding	51.32
PyrL5n6	BD	ENSG00000105708	ZNF14	3.2194	-0.164775	-0.344694	0.731039	0.988489	-5.80871	FALSE	7561	zinc finger protein 14 [Source:HGNC Symbol;Acc:HGNC:12924]	protein_coding	42.04
PyrL5n6	BD	ENSG00000105711	SCN1B	3.83901	-0.375647	-1.00764	0.316027	0.950389	-5.53016	FALSE	6324	sodium voltage-gated channel beta subunit 1 [Source:HGNC Symbol;Acc:HGNC:10586]	protein_coding	56.28
PyrL5n6	BD	ENSG00000105717	PBX4	4.40954	0.0136083	0.0475438	0.962173	0.999046	-6.23952	FALSE	80714	PBX homeobox 4 [Source:HGNC Symbol;Acc:HGNC:13403]	protein_coding	49.79
PyrL5n6	BD	ENSG00000105722	ERF	3.93414	0.021769	0.063311	0.949643	0.998882	-6.0188	FALSE	2077	ETS2 repressor factor [Source:HGNC Symbol;Acc:HGNC:3444]	protein_coding	64.05
PyrL5n6	BD	ENSG00000105723	GSK3A	5.62281	0.0919301	0.54497	0.586971	0.981813	-6.54963	FALSE	2931	glycogen synthase kinase 3 alpha [Source:HGNC Symbol;Acc:HGNC:4616]	protein_coding	53.36
PyrL5n6	BD	ENSG00000105726	ATP13A1	5.70387	-0.0614468	-0.351652	0.725829	0.987556	-6.64216	FALSE	57130	ATPase 13A1 [Source:HGNC Symbol;Acc:HGNC:24215]	protein_coding	57.96
PyrL5n6	BD	ENSG00000105732	ZNF574	4.80585	0.0526137	0.240777	0.810214	0.992988	-6.32039	FALSE	64763	zinc finger protein 574 [Source:HGNC Symbol;Acc:HGNC:26166]	protein_coding	57
PyrL5n6	BD	ENSG00000105737	GRIK5	7.45569	-0.0567531	-0.517883	0.605668	0.982551	-7.13293	FALSE	2901	glutamate ionotropic receptor kainate type subunit 5 [Source:HGNC Symbol;Acc:HGNC:4583]	protein_coding	51.7
PyrL5n6	BD	ENSG00000105738	SIPA1L3	6.75414	-0.111815	-0.923934	0.357714	0.956287	-6.62933	FALSE	23094	signal induced proliferation associated 1 like 3 [Source:HGNC Symbol;Acc:HGNC:23801]	protein_coding	49.76
PyrL5n6	BD	ENSG00000105750	ZNF85	0.535733	-0.0741767	-0.085878	0.931733	0.997979	-5.38838	FALSE	7639	zinc finger protein 85 [Source:HGNC Symbol;Acc:HGNC:13160]	protein_coding	37.87
PyrL5n6	BD	ENSG00000105755	ETHE1	1.44449	0.207139	0.299066	0.765502	0.989255	-5.37042	FALSE	23474	ETHE1 persulfide dioxygenase [Source:HGNC Symbol;Acc:HGNC:23287]	protein_coding	48.57
PyrL5n6	BD	ENSG00000105767	CADM4	5.10708	0.117067	0.59526	0.552995	0.981703	-6.32343	FALSE	199731	cell adhesion molecule 4 [Source:HGNC Symbol;Acc:HGNC:30825]	protein_coding	53.31
PyrL5n6	BD	ENSG00000105771	SMG9	5.2308	-0.277175	-1.40738	0.162373	0.899189	-5.59344	FALSE	56006	SMG9 nonsense mediated mRNA decay factor [Source:HGNC Symbol;Acc:HGNC:25763]	protein_coding	50.21
PyrL5n6	BD	ENSG00000105778	AVL9	6.74477	0.150948	1.40179	0.164033	0.899189	-6.08601	FALSE	23080	AVL9 cell migration associated [Source:HGNC Symbol;Acc:HGNC:28994]	protein_coding	40.32
PyrL5n6	BD	ENSG00000105784	RUNDC3B	5.74126	-0.143421	-0.882754	0.379457	0.959647	-6.34302	FALSE	154661	RUN domain containing 3B [Source:HGNC Symbol;Acc:HGNC:30286]	protein_coding	35.67
PyrL5n6	BD	ENSG00000105792	CFAP69	3.788	-0.385311	-1.00978	0.315002	0.950389	-5.59481	FALSE	79846	cilia and flagella associated protein 69 [Source:HGNC Symbol;Acc:HGNC:26107]	protein_coding	36.1
PyrL5n6	BD	ENSG00000105793	GTPBP10	4.12011	0.168368	0.59467	0.553388	0.981703	-6.02215	FALSE	85865	GTP binding protein 10 [Source:HGNC Symbol;Acc:HGNC:25106]	protein_coding	38.02
PyrL5n6	BD	ENSG00000105793	GTPBP10	4.12011	0.168368	0.59467	0.553388	0.981703	-6.02215	FALSE	101927446	GTP binding protein 10 [Source:HGNC Symbol;Acc:HGNC:25106]	protein_coding	38.02
PyrL5n6	BD	ENSG00000105808	RASA4	-3.22763	0.196725	0.182273	0.855733	0.994504	-5.14809	FALSE	10156	RAS p21 protein activator 4 [Source:HGNC Symbol;Acc:HGNC:23181]	protein_coding	56.33
PyrL5n6	BD	ENSG00000105810	CDK6	6.1134	-0.0334613	-0.22251	0.824365	0.992988	-6.85293	FALSE	1021	cyclin dependent kinase 6 [Source:HGNC Symbol;Acc:HGNC:1777]	protein_coding	38.19
PyrL5n6	BD	ENSG00000105819	PMPCB	4.10795	0.476898	1.67094	0.0978162	0.864496	-4.88743	FALSE	9512	peptidase, mitochondrial processing subunit beta [Source:HGNC Symbol;Acc:HGNC:9119]	protein_coding	38.52
PyrL5n6	BD	ENSG00000105821	DNAJC2	4.2662	-0.508566	-1.92153	0.0574718	0.838065	-4.45354	FALSE	27000	DnaJ heat shock protein family (Hsp40) member C2 [Source:HGNC Symbol;Acc:HGNC:13192]	protein_coding	40.48
PyrL5n6	BD	ENSG00000105829	BET1	-1.42498	0.841658	0.731061	0.466427	0.972037	-5.00457	FALSE	10282	Bet1 golgi vesicular membrane trafficking protein [Source:HGNC Symbol;Acc:HGNC:14562]	protein_coding	35.67
PyrL5n6	BD	ENSG00000105835	NAMPT	3.3869	-0.192246	-0.469582	0.639662	0.984348	-5.84894	FALSE	10135	nicotinamide phosphoribosyltransferase [Source:HGNC Symbol;Acc:HGNC:30092]	protein_coding	37.11
PyrL5n6	BD	ENSG00000105849	POLR1F	2.23586	-0.926139	-1.35527	0.178342	0.903922	-4.83607	FALSE	221830	RNA polymerase I subunit F [Source:HGNC Symbol;Acc:HGNC:18027]	protein_coding	36.19
PyrL5n6	BD	ENSG00000105851	PIK3CG	2.4772	-0.374909	-0.625591	0.532989	0.977762	-5.52033	FALSE	5294	phosphatidylinositol-4,5-bisphosphate 3-kinase catalytic subunit gamma [Source:HGNC Symbol;Acc:HGNC:8978]	protein_coding	39.23
PyrL5n6	BD	ENSG00000105852	PON3	-2.3212	1.27056	1.22172	0.224646	0.923716	-4.6716	FALSE	5446	paraoxonase 3 [Source:HGNC Symbol;Acc:HGNC:9206]	protein_coding	39.29
PyrL5n6	BD	ENSG00000105854	PON2	1.04652	0.0526784	0.0677262	0.946137	0.998211	-5.39627	FALSE	5445	paraoxonase 2 [Source:HGNC Symbol;Acc:HGNC:9205]	protein_coding	38.28
PyrL5n6	BD	ENSG00000105855	ITGB8	6.13275	-0.313158	-1.68961	0.0941747	0.862559	-5.50292	FALSE	3696	integrin subunit beta 8 [Source:HGNC Symbol;Acc:HGNC:6163]	protein_coding	37.44
PyrL5n6	BD	ENSG00000105856	HBP1	4.33556	-0.116262	-0.385932	0.700355	0.987556	-6.13571	FALSE	26959	HMG-box transcription factor 1 [Source:HGNC Symbol;Acc:HGNC:23200]	protein_coding	37.95
PyrL5n6	BD	ENSG00000105865	DUS4L	-0.301883	0.440161	0.383957	0.701814	0.987556	-5.17544	FALSE	11062	dihydrouridine synthase 4 like [Source:HGNC Symbol;Acc:HGNC:21517]	protein_coding	37.87
PyrL5n6	BD	ENSG00000105866	SP4	4.7073	-0.10283	-0.432884	0.666018	0.984676	-6.26662	FALSE	6671	Sp4 transcription factor [Source:HGNC Symbol;Acc:HGNC:11209]	protein_coding	38.35
PyrL5n6	BD	ENSG00000105875	WDR91	4.11618	-0.15932	-0.535998	0.593134	0.981813	-6.07866	FALSE	29062	WD repeat domain 91 [Source:HGNC Symbol;Acc:HGNC:24997]	protein_coding	47.4
PyrL5n6	BD	ENSG00000105877	DNAH11	3.25309	-0.285898	-0.675396	0.500961	0.974009	-5.77887	FALSE	8701	dynein axonemal heavy chain 11 [Source:HGNC Symbol;Acc:HGNC:2942]	protein_coding	38.74
PyrL5n6	BD	ENSG00000105879	CBLL1	3.70229	-0.269495	-0.749819	0.4551	0.969682	-5.75461	FALSE	79872	Cbl proto-oncogene like 1 [Source:HGNC Symbol;Acc:HGNC:21225]	protein_coding	37.16
PyrL5n6	BD	ENSG00000105887	MTPN	6.09298	-0.107885	-0.730194	0.466955	0.972037	-6.60083	FALSE	136319	myotrophin [Source:HGNC Symbol;Acc:HGNC:15667]	protein_coding	36.4
PyrL5n6	BD	ENSG00000105889	STEAP1B	4.04185	-0.323726	-1.22915	0.221862	0.923716	-5.44975	FALSE	256227	STEAP family member 1B [Source:HGNC Symbol;Acc:HGNC:41907]	protein_coding	41.54
PyrL5n6	BD	ENSG00000105889	STEAP1B	4.04185	-0.323726	-1.22915	0.221862	0.923716	-5.44975	FALSE	401312	STEAP family member 1B [Source:HGNC Symbol;Acc:HGNC:41907]	protein_coding	41.54
PyrL5n6	BD	ENSG00000105894	PTN	4.39013	-0.116756	-0.426945	0.670325	0.985042	-6.20845	FALSE	5764	pleiotrophin [Source:HGNC Symbol;Acc:HGNC:9630]	protein_coding	38.23
PyrL5n6	BD	ENSG00000105926	PALS2	6.6862	0.00635374	0.0556725	0.955712	0.999046	-7.07234	FALSE	51678	protein associated with LIN7 2, MAGUK p55 family member [Source:HGNC Symbol;Acc:HGNC:18167]	protein_coding	35.88
PyrL5n6	BD	ENSG00000105928	GSDME	5.56715	0.108059	0.556839	0.578864	0.981813	-6.48895	FALSE	1687	gasdermin E [Source:HGNC Symbol;Acc:HGNC:2810]	protein_coding	45.72
PyrL5n6	BD	ENSG00000105929	ATP6V0A4	-0.199802	-0.654184	-0.787735	0.432689	0.966654	-5.128	FALSE	50617	ATPase H+ transporting V0 subunit a4 [Source:HGNC Symbol;Acc:HGNC:866]	protein_coding	45.87
PyrL5n6	BD	ENSG00000105939	ZC3HAV1	1.41512	0.0910913	0.119074	0.905452	0.99685	-5.45654	FALSE	56829	zinc finger CCCH-type containing, antiviral 1 [Source:HGNC Symbol;Acc:HGNC:23721]	protein_coding	43.39
PyrL5n6	BD	ENSG00000105948	TTC26	3.6157	-0.351541	-0.961577	0.338549	0.956287	-5.54388	FALSE	79989	tetratricopeptide repeat domain 26 [Source:HGNC Symbol;Acc:HGNC:21882]	protein_coding	38.13
PyrL5n6	BD	ENSG00000105953	OGDH	6.68506	0.00517866	0.0444137	0.964662	0.999046	-7.05926	FALSE	4967	oxoglutarate dehydrogenase [Source:HGNC Symbol;Acc:HGNC:8124]	protein_coding	46.23
PyrL5n6	BD	ENSG00000105963	ADAP1	3.48536	0.168048	0.413467	0.680138	0.985163	-5.83265	FALSE	11033	ArfGAP with dual PH domains 1 [Source:HGNC Symbol;Acc:HGNC:16486]	protein_coding	60.61
PyrL5n6	BD	ENSG00000105967	TFEC	1.55566	-0.628193	-1.07927	0.283028	0.939095	-5.1627	FALSE	22797	transcription factor EC [Source:HGNC Symbol;Acc:HGNC:11754]	protein_coding	35
PyrL5n6	BD	ENSG00000105968	H2AZ2	5.26553	0.00146865	0.00859971	0.993155	0.999204	-6.58648	FALSE	94239	H2A.Z variant histone 2 [Source:HGNC Symbol;Acc:HGNC:20664]	protein_coding	41.42
PyrL5n6	BD	ENSG00000105971	CAV2	-0.162403	-2.18235	-2.00187	0.047969	0.831389	-3.80857	FALSE	858	caveolin 2 [Source:HGNC Symbol;Acc:HGNC:1528]	protein_coding	37.86
PyrL5n6	BD	ENSG00000105974	CAV1	-1.42641	0.432715	0.4062	0.685451	0.985529	-5.15928	FALSE	857	caveolin 1 [Source:HGNC Symbol;Acc:HGNC:1527]	protein_coding	41.69
PyrL5n6	BD	ENSG00000105976	MET	0.870714	-0.61786	-0.804456	0.423015	0.966045	-5.19439	FALSE	4233	MET proto-oncogene, receptor tyrosine kinase [Source:HGNC Symbol;Acc:HGNC:7029]	protein_coding	39.1
PyrL5n6	BD	ENSG00000105982	RNF32	2.28904	0.254081	0.433871	0.665304	0.984676	-5.5383	FALSE	140545	ring finger protein 32 [Source:HGNC Symbol;Acc:HGNC:17118]	protein_coding	42.24
PyrL5n6	BD	ENSG00000105983	LMBR1	6.58839	-0.122641	-0.992692	0.323223	0.951442	-6.52916	FALSE	64327	limb development membrane protein 1 [Source:HGNC Symbol;Acc:HGNC:13243]	protein_coding	39.05
PyrL5n6	BD	ENSG00000105989	WNT2	-2.55324	0.697678	0.627065	0.532026	0.97735	-5.04287	FALSE	7472	Wnt family member 2 [Source:HGNC Symbol;Acc:HGNC:12780]	protein_coding	42.13
PyrL5n6	BD	ENSG00000105993	DNAJB6	5.85489	-0.151589	-0.82967	0.408674	0.963049	-6.43774	FALSE	10049	DnaJ heat shock protein family (Hsp40) member B6 [Source:HGNC Symbol;Acc:HGNC:14888]	protein_coding	48.15
PyrL5n6	BD	ENSG00000106003	LFNG	0.273484	-1.28518	-1.32775	0.187241	0.90877	-4.66495	FALSE	3955	LFNG O-fucosylpeptide 3-beta-N-acetylglucosaminyltransferase [Source:HGNC Symbol;Acc:HGNC:6560]	protein_coding	62.83
PyrL5n6	BD	ENSG00000106009	BRAT1	3.62077	0.279582	0.757013	0.450797	0.968199	-5.72437	FALSE	221927	BRCA1 associated ATM activator 1 [Source:HGNC Symbol;Acc:HGNC:21701]	protein_coding	55.06
PyrL5n6	BD	ENSG00000106012	IQCE	6.4719	-0.0681666	-0.451053	0.652914	0.984676	-6.84818	FALSE	23288	IQ motif containing E [Source:HGNC Symbol;Acc:HGNC:29171]	protein_coding	52.81
PyrL5n6	BD	ENSG00000106013	ANKRD7	5.55894	0.0232056	0.130621	0.896334	0.996176	-6.69204	FALSE	56311	ankyrin repeat domain 7 [Source:HGNC Symbol;Acc:HGNC:18588]	protein_coding	35.83
PyrL5n6	BD	ENSG00000106018	VIPR2	1.61349	-0.0344829	-0.0481258	0.961711	0.999046	-5.53526	FALSE	7434	vasoactive intestinal peptide receptor 2 [Source:HGNC Symbol;Acc:HGNC:12695]	protein_coding	49.15
PyrL5n6	BD	ENSG00000106025	TSPAN12	-1.58217	0.590619	0.611369	0.542324	0.980003	-5.1186	FALSE	23554	tetraspanin 12 [Source:HGNC Symbol;Acc:HGNC:21641]	protein_coding	37.17
PyrL5n6	BD	ENSG00000106028	SSBP1	5.25312	-0.0841497	-0.449179	0.654261	0.984676	-6.4808	FALSE	6742	single stranded DNA binding protein 1 [Source:HGNC Symbol;Acc:HGNC:11317]	protein_coding	40.78
PyrL5n6	BD	ENSG00000106034	CPED1	2.47607	-0.080577	-0.19936	0.84238	0.99374	-5.86131	FALSE	79974	cadherin like and PC-esterase domain containing 1 [Source:HGNC Symbol;Acc:HGNC:26159]	protein_coding	36.6
PyrL5n6	BD	ENSG00000106049	HIBADH	5.22365	0.239835	1.21775	0.226146	0.923716	-5.84836	FALSE	11112	3-hydroxyisobutyrate dehydrogenase [Source:HGNC Symbol;Acc:HGNC:4907]	protein_coding	36.85
PyrL5n6	BD	ENSG00000106052	TAX1BP1	6.00651	-0.127826	-0.810202	0.419722	0.965222	-6.53242	FALSE	8887	Tax1 binding protein 1 [Source:HGNC Symbol;Acc:HGNC:11575]	protein_coding	36.81
PyrL5n6	BD	ENSG00000106066	CPVL	3.74089	-0.0583072	-0.183356	0.854885	0.994504	-6.07166	FALSE	54504	carboxypeptidase vitellogenic like [Source:HGNC Symbol;Acc:HGNC:14399]	protein_coding	41
PyrL5n6	BD	ENSG00000106069	CHN2	1.06057	-0.991477	-1.15965	0.248915	0.927432	-4.916	FALSE	1124	chimerin 2 [Source:HGNC Symbol;Acc:HGNC:1944]	protein_coding	42.06
PyrL5n6	BD	ENSG00000106070	GRB10	7.42166	-0.069744	-0.696725	0.487569	0.974009	-7.03	FALSE	2887	growth factor receptor bound protein 10 [Source:HGNC Symbol;Acc:HGNC:4564]	protein_coding	45.52
PyrL5n6	BD	ENSG00000106077	ABHD11	0.541401	0.475698	0.478446	0.633363	0.984348	-5.23708	FALSE	83451	abhydrolase domain containing 11 [Source:HGNC Symbol;Acc:HGNC:16407]	protein_coding	60.02
PyrL5n6	BD	ENSG00000106078	COBL	8.62009	0.00133468	0.022507	0.982088	0.999046	-7.76292	FALSE	23242	cordon-bleu WH2 repeat protein [Source:HGNC Symbol;Acc:HGNC:22199]	protein_coding	43.44
PyrL5n6	BD	ENSG00000106080	FKBP14	0.610096	1.17374	1.2731	0.205893	0.917128	-4.68184	FALSE	55033	FKBP prolyl isomerase 14 [Source:HGNC Symbol;Acc:HGNC:18625]	protein_coding	38.69
PyrL5n6	BD	ENSG00000106086	PLEKHA8	4.78208	-0.0198159	-0.0915594	0.927229	0.997979	-6.43385	FALSE	84725	pleckstrin homology domain containing A8 [Source:HGNC Symbol;Acc:HGNC:30037]	protein_coding	39.62
PyrL5n6	BD	ENSG00000106089	STX1A	7.47933	0.134704	1.26849	0.207529	0.917537	-6.52341	FALSE	6804	syntaxin 1A [Source:HGNC Symbol;Acc:HGNC:11433]	protein_coding	58.84
PyrL5n6	BD	ENSG00000106100	NOD1	3.97451	-0.177054	-0.589646	0.556739	0.981775	-5.98842	FALSE	10392	nucleotide binding oligomerization domain containing 1 [Source:HGNC Symbol;Acc:HGNC:16390]	protein_coding	46.77
PyrL5n6	BD	ENSG00000106105	GARS1	6.04533	0.0744062	0.471732	0.638132	0.984348	-6.72625	FALSE	2617	glycyl-tRNA synthetase 1 [Source:HGNC Symbol;Acc:HGNC:4162]	protein_coding	38.92
PyrL5n6	BD	ENSG00000106113	CRHR2	3.64832	-0.0517267	-0.122471	0.902769	0.99673	-5.9735	FALSE	1395	corticotropin releasing hormone receptor 2 [Source:HGNC Symbol;Acc:HGNC:2358]	protein_coding	53.24
PyrL5n6	BD	ENSG00000106123	EPHB6	7.6029	0.0557228	0.543078	0.588268	0.981813	-7.22111	FALSE	2051	EPH receptor B6 [Source:HGNC Symbol;Acc:HGNC:3396]	protein_coding	52.35
PyrL5n6	BD	ENSG00000106125	MINDY4	0.081	-0.5767	-0.563822	0.57412	0.981813	-5.16422	FALSE	84182	MINDY lysine 48 deubiquitinase 4 [Source:HGNC Symbol;Acc:HGNC:21916]	protein_coding	48.22
PyrL5n6	BD	ENSG00000106128	GHRHR	-0.87061	1.20218	1.37118	0.173347	0.900709	-4.60356	FALSE	2692	growth hormone releasing hormone receptor [Source:HGNC Symbol;Acc:HGNC:4266]	protein_coding	45.67
PyrL5n6	BD	ENSG00000106133	NSUN5P2	-0.673127	-1.52675	-1.44565	0.151359	0.898318	-4.46982	FALSE		NSUN5 pseudogene 2 [Source:HGNC Symbol;Acc:HGNC:16609]	transcribed_unprocessed_pseudogene	53.44
PyrL5n6	BD	ENSG00000106144	CASP2	3.03757	-0.321762	-0.769426	0.443429	0.968199	-5.66676	FALSE	835	caspase 2 [Source:HGNC Symbol;Acc:HGNC:1503]	protein_coding	43.43
PyrL5n6	BD	ENSG00000106153	CHCHD2	3.09421	0.282665	0.499722	0.618354	0.982655	-5.59944	FALSE	51142	coiled-coil-helix-coiled-coil-helix domain containing 2 [Source:HGNC Symbol;Acc:HGNC:21645]	protein_coding	44.9
PyrL5n6	BD	ENSG00000106211	HSPB1	1.3338	0.528333	0.63663	0.5258	0.976515	-5.25345	FALSE	3315	heat shock protein family B (small) member 1 [Source:HGNC Symbol;Acc:HGNC:5246]	protein_coding	63.65
PyrL5n6	BD	ENSG00000106236	NPTX2	5.77791	0.00844688	0.0316442	0.974838	0.999046	-6.78502	FALSE	4885	neuronal pentraxin 2 [Source:HGNC Symbol;Acc:HGNC:7953]	protein_coding	54.64
PyrL5n6	BD	ENSG00000106244	PDAP1	5.22225	0.134833	0.734384	0.46441	0.970855	-6.31608	FALSE	11333	PDGFA associated protein 1 [Source:HGNC Symbol;Acc:HGNC:14634]	protein_coding	53.84
PyrL5n6	BD	ENSG00000106245	BUD31	2.19498	-0.238412	-0.432646	0.666191	0.984676	-5.57385	FALSE	8896	BUD31 homolog [Source:HGNC Symbol;Acc:HGNC:29629]	protein_coding	48.46
PyrL5n6	BD	ENSG00000106246	PTCD1	-3.02723	1.72796	1.47915	0.142201	0.897433	-4.42264	FALSE	26024	pentatricopeptide repeat domain 1 [Source:HGNC Symbol;Acc:HGNC:22198]	protein_coding	53.4
PyrL5n6	BD	ENSG00000106258	CYP3A5	4.21348	-0.282889	-0.981766	0.328552	0.954144	-5.72051	FALSE	1577	cytochrome P450 family 3 subfamily A member 5 [Source:HGNC Symbol;Acc:HGNC:2638]	protein_coding	40.47
PyrL5n6	BD	ENSG00000106261	ZKSCAN1	6.42426	-0.14679	-1.33006	0.186481	0.907807	-6.10113	FALSE	7586	zinc finger with KRAB and SCAN domains 1 [Source:HGNC Symbol;Acc:HGNC:13101]	protein_coding	44.83
PyrL5n6	BD	ENSG00000106263	EIF3B	5.7893	-0.180896	-1.13803	0.257788	0.929367	-6.11104	FALSE	8662	eukaryotic translation initiation factor 3 subunit B [Source:HGNC Symbol;Acc:HGNC:3280]	protein_coding	51.61
PyrL5n6	BD	ENSG00000106266	SNX8	4.66587	-0.392262	-1.50291	0.13597	0.896762	-5.22287	FALSE	29886	sorting nexin 8 [Source:HGNC Symbol;Acc:HGNC:14972]	protein_coding	51.46
PyrL5n6	BD	ENSG00000106268	NUDT1	-2.88431	0.821899	0.741242	0.46026	0.970246	-4.97824	FALSE	4521	nudix hydrolase 1 [Source:HGNC Symbol;Acc:HGNC:8048]	protein_coding	56.76
PyrL5n6	BD	ENSG00000106278	PTPRZ1	5.20336	-0.113131	-0.561813	0.575483	0.981813	-6.41469	FALSE	5803	protein tyrosine phosphatase receptor type Z1 [Source:HGNC Symbol;Acc:HGNC:9685]	protein_coding	35.6
PyrL5n6	BD	ENSG00000106290	TAF6	4.0758	-0.256253	-0.717549	0.474685	0.973067	-5.99199	FALSE	6878	TATA-box binding protein associated factor 6 [Source:HGNC Symbol;Acc:HGNC:11540]	protein_coding	54.03
PyrL5n6	BD	ENSG00000106299	WASL	6.44948	-0.00803982	-0.0673994	0.946396	0.998286	-6.98297	FALSE	8976	WASP like actin nucleation promoting factor [Source:HGNC Symbol;Acc:HGNC:12735]	protein_coding	35.41
PyrL5n6	BD	ENSG00000106302	HYAL4	-2.37807	-0.507209	-0.573331	0.56769	0.981813	-5.13011	FALSE	23553	hyaluronidase 4 [Source:HGNC Symbol;Acc:HGNC:5323]	protein_coding	39.21
PyrL5n6	BD	ENSG00000106304	SPAM1	-2.5102	-1.06688	-1.31607	0.191116	0.910648	-4.65404	FALSE	6677	sperm adhesion molecule 1 [Source:HGNC Symbol;Acc:HGNC:11217]	protein_coding	36.42
PyrL5n6	BD	ENSG00000106305	AIMP2	2.26575	0.158893	0.249341	0.803601	0.992988	-5.59835	FALSE	7965	aminoacyl tRNA synthetase complex interacting multifunctional protein 2 [Source:HGNC Symbol;Acc:HGNC:20609]	protein_coding	46.93
PyrL5n6	BD	ENSG00000106327	TFR2	1.35344	1.24475	1.76803	0.0800629	0.850672	-4.22649	FALSE	7036	transferrin receptor 2 [Source:HGNC Symbol;Acc:HGNC:11762]	protein_coding	53.9
PyrL5n6	BD	ENSG00000106330	MOSPD3	-0.631546	-0.191679	-0.185698	0.853053	0.994504	-5.1937	FALSE	64598	motile sperm domain containing 3 [Source:HGNC Symbol;Acc:HGNC:25078]	protein_coding	57.23
PyrL5n6	BD	ENSG00000106341	PPP1R17	-1.56432	-1.80705	-1.47715	0.142734	0.897433	-4.42914	FALSE	10842	protein phosphatase 1 regulatory subunit 17 [Source:HGNC Symbol;Acc:HGNC:16973]	protein_coding	40.62
PyrL5n6	BD	ENSG00000106344	RBM28	5.48558	0.0459107	0.269028	0.788454	0.991832	-6.62503	FALSE	55131	RNA binding motif protein 28 [Source:HGNC Symbol;Acc:HGNC:21863]	protein_coding	43.22
PyrL5n6	BD	ENSG00000106346	USP42	4.8796	-0.0227367	-0.0982669	0.921914	0.997979	-6.42073	FALSE	84132	ubiquitin specific peptidase 42 [Source:HGNC Symbol;Acc:HGNC:20068]	protein_coding	45.54
PyrL5n6	BD	ENSG00000106348	IMPDH1	4.2568	-0.245758	-0.980054	0.329392	0.954144	-5.74855	FALSE	3614	inosine monophosphate dehydrogenase 1 [Source:HGNC Symbol;Acc:HGNC:6052]	protein_coding	57.06
PyrL5n6	BD	ENSG00000106351	AGFG2	4.42875	0.099477	0.365026	0.715852	0.987556	-6.24028	FALSE	3268	ArfGAP with FG repeats 2 [Source:HGNC Symbol;Acc:HGNC:5177]	protein_coding	49.83
PyrL5n6	BD	ENSG00000106355	LSM5	0.584303	0.453288	0.523344	0.601877	0.982401	-5.26621	FALSE	23658	LSM5 homolog, U6 small nuclear RNA and mRNA degradation associated [Source:HGNC Symbol;Acc:HGNC:17162]	protein_coding	39.74
PyrL5n6	BD	ENSG00000106367	AP1S1	4.26401	-0.285173	-0.781591	0.436276	0.966731	-5.94374	FALSE	1174	adaptor related protein complex 1 subunit sigma 1 [Source:HGNC Symbol;Acc:HGNC:559]	protein_coding	54.71
PyrL5n6	BD	ENSG00000106392	C1GALT1	4.95132	0.220131	0.863781	0.389747	0.959647	-6.14573	FALSE	56913	core 1 synthase, glycoprotein-N-acetylgalactosamine 3-beta-galactosyltransferase 1 [Source:HGNC Symbol;Acc:HGNC:24337]	protein_coding	37.34
PyrL5n6	BD	ENSG00000106397	PLOD3	3.31401	-0.373273	-0.97699	0.330899	0.954873	-5.42961	FALSE	8985	procollagen-lysine,2-oxoglutarate 5-dioxygenase 3 [Source:HGNC Symbol;Acc:HGNC:9083]	protein_coding	58.5
PyrL5n6	BD	ENSG00000106399	RPA3	-1.51891	-2.22943	-2.00434	0.0476999	0.830035	-3.81369	FALSE	6119	replication protein A3 [Source:HGNC Symbol;Acc:HGNC:10291]	protein_coding	37.19
PyrL5n6	BD	ENSG00000106400	ZNHIT1	2.07975	-0.543238	-0.828083	0.409568	0.963824	-5.24028	FALSE	10467	zinc finger HIT-type containing 1 [Source:HGNC Symbol;Acc:HGNC:21688]	protein_coding	53.97
PyrL5n6	BD	ENSG00000106404	CLDN15	-0.847926	-0.42781	-0.376229	0.707533	0.987556	-5.14516	FALSE	24146	claudin 15 [Source:HGNC Symbol;Acc:HGNC:2036]	protein_coding	59.59
PyrL5n6	BD	ENSG00000106415	GLCCI1	5.82663	0.0173485	0.101347	0.919475	0.997621	-6.78777	FALSE	113263	glucocorticoid induced 1 [Source:HGNC Symbol;Acc:HGNC:18713]	protein_coding	36.7
PyrL5n6	BD	ENSG00000106443	PHF14	7.07132	-0.0313993	-0.310991	0.756446	0.989255	-7.13386	FALSE	9678	PHD finger protein 14 [Source:HGNC Symbol;Acc:HGNC:22203]	protein_coding	34.85
PyrL5n6	BD	ENSG00000106459	NRF1	6.44056	-0.204609	-1.55681	0.12263	0.888079	-5.76581	FALSE	4899	nuclear respiratory factor 1 [Source:HGNC Symbol;Acc:HGNC:7996]	protein_coding	41.14
PyrL5n6	BD	ENSG00000106460	TMEM106B	4.79709	-0.23181	-0.911684	0.364098	0.958275	-6.0259	FALSE	54664	transmembrane protein 106B [Source:HGNC Symbol;Acc:HGNC:22407]	protein_coding	34.58
PyrL5n6	BD	ENSG00000106462	EZH2	2.51043	0.344601	0.703966	0.483067	0.973676	-5.4625	FALSE	2146	enhancer of zeste 2 polycomb repressive complex 2 subunit [Source:HGNC Symbol;Acc:HGNC:3527]	protein_coding	39.19
PyrL5n6	BD	ENSG00000106477	CEP41	3.83166	0.0145296	0.0472406	0.962414	0.999046	-6.10684	FALSE	95681	centrosomal protein 41 [Source:HGNC Symbol;Acc:HGNC:12370]	protein_coding	39.96
PyrL5n6	BD	ENSG00000106479	ZNF862	4.88142	0.102763	0.469662	0.639605	0.984348	-6.30704	FALSE	643641	zinc finger protein 862 [Source:HGNC Symbol;Acc:HGNC:34519]	protein_coding	48.91
PyrL5n6	BD	ENSG00000106483	SFRP4	3.94477	0.0755514	0.211617	0.832831	0.992988	-6.08982	FALSE	6424	secreted frizzled related protein 4 [Source:HGNC Symbol;Acc:HGNC:10778]	protein_coding	39.07
PyrL5n6	BD	ENSG00000106484	MEST	5.73086	0.177312	0.995355	0.321933	0.951442	-6.25941	FALSE	4232	mesoderm specific transcript [Source:HGNC Symbol;Acc:HGNC:7028]	protein_coding	44.95
PyrL5n6	BD	ENSG00000106511	MEOX2	-0.629566	-0.0423343	-0.0388344	0.969099	0.999046	-5.21497	FALSE	4223	mesenchyme homeobox 2 [Source:HGNC Symbol;Acc:HGNC:7014]	protein_coding	34.82
PyrL5n6	BD	ENSG00000106524	ANKMY2	5.18428	0.0795853	0.37378	0.709348	0.987556	-6.522	FALSE	57037	ankyrin repeat and MYND domain containing 2 [Source:HGNC Symbol;Acc:HGNC:25370]	protein_coding	38.01
PyrL5n6	BD	ENSG00000106526	ACTR3C	4.11271	-0.00461481	-0.0146397	0.988348	0.999046	-6.23879	FALSE	653857	actin related protein 3C [Source:HGNC Symbol;Acc:HGNC:37282]	protein_coding	43.31
PyrL5n6	BD	ENSG00000106536	POU6F2	8.75175	-0.148853	-1.30259	0.196953	0.91188	-6.98648	FALSE	11281	POU class 6 homeobox 2 [Source:HGNC Symbol;Acc:HGNC:21694]	protein_coding	39.45
PyrL5n6	BD	ENSG00000106537	TSPAN13	5.08241	0.00194007	0.0083512	0.993353	0.999204	-6.51212	FALSE	27075	tetraspanin 13 [Source:HGNC Symbol;Acc:HGNC:21643]	protein_coding	39.01
PyrL5n6	BD	ENSG00000106538	RARRES2	-2.49551	-0.624664	-0.516595	0.606564	0.982551	-5.07316	FALSE	5919	retinoic acid receptor responder 2 [Source:HGNC Symbol;Acc:HGNC:9868]	protein_coding	62.31
PyrL5n6	BD	ENSG00000106541	AGR2	-1.81671	-0.608963	-0.642196	0.522195	0.975677	-5.11244	FALSE	10551	anterior gradient 2, protein disulphide isomerase family member [Source:HGNC Symbol;Acc:HGNC:328]	protein_coding	38.42
PyrL5n6	BD	ENSG00000106546	AHR	2.19651	0.551033	0.886932	0.377214	0.959647	-5.24895	FALSE	196	aryl hydrocarbon receptor [Source:HGNC Symbol;Acc:HGNC:348]	protein_coding	36.63
PyrL5n6	BD	ENSG00000106554	CHCHD3	7.31058	-0.0421429	-0.44697	0.65585	0.984676	-7.1746	FALSE	54927	coiled-coil-helix-coiled-coil-helix domain containing 3 [Source:HGNC Symbol;Acc:HGNC:21906]	protein_coding	39.02
PyrL5n6	BD	ENSG00000106565	TMEM176B	-4.03317	-2.6798	-2.49582	0.0141791	0.728801	-3.11532	FALSE	28959	transmembrane protein 176B [Source:HGNC Symbol;Acc:HGNC:29596]	protein_coding	51.68
PyrL5n6	BD	ENSG00000106571	GLI3	3.72806	0.0497713	0.151434	0.879934	0.995482	-6.10413	FALSE	2737	GLI family zinc finger 3 [Source:HGNC Symbol;Acc:HGNC:4319]	protein_coding	41.7
PyrL5n6	BD	ENSG00000106588	PSMA2	-2.68968	0.626811	0.552142	0.582066	0.981813	-5.05595	FALSE	5683	proteasome 20S subunit alpha 2 [Source:HGNC Symbol;Acc:HGNC:9531]	protein_coding	38.26
PyrL5n6	BD	ENSG00000106591	MRPL32	2.56682	-0.740623	-1.46248	0.146703	0.897505	-4.74736	FALSE	64983	mitochondrial ribosomal protein L32 [Source:HGNC Symbol;Acc:HGNC:14035]	protein_coding	40.68
PyrL5n6	BD	ENSG00000106603	COA1	5.80665	0.0107977	0.0676151	0.946225	0.998217	-6.76957	FALSE	55744	cytochrome c oxidase assembly factor 1 [Source:HGNC Symbol;Acc:HGNC:21868]	protein_coding	40.39
PyrL5n6	BD	ENSG00000106605	BLVRA	3.60144	0.41384	1.09184	0.277493	0.936062	-5.38554	FALSE	644	biliverdin reductase A [Source:HGNC Symbol;Acc:HGNC:1062]	protein_coding	44.31
PyrL5n6	BD	ENSG00000106608	URGCP	5.54109	-0.0671486	-0.364445	0.716284	0.987556	-6.59592	FALSE	55665	upregulator of cell proliferation [Source:HGNC Symbol;Acc:HGNC:30890]	protein_coding	45.69
PyrL5n6	BD	ENSG00000106609	TMEM248	5.52427	0.00213145	0.0128189	0.989797	0.999046	-6.62179	FALSE	55069	transmembrane protein 248 [Source:HGNC Symbol;Acc:HGNC:25476]	protein_coding	44.8
PyrL5n6	BD	ENSG00000106610	STAG3L4	5.42743	-0.201969	-1.11127	0.269079	0.934487	-6.02959	FALSE		stromal antigen 3-like 4 (pseudogene) [Source:HGNC Symbol;Acc:HGNC:33887]	transcribed_unprocessed_pseudogene	46.31
PyrL5n6	BD	ENSG00000106615	RHEB	5.86113	-0.314058	-1.78299	0.0775793	0.85018	-5.22859	FALSE	6009	Ras homolog, mTORC1 binding [Source:HGNC Symbol;Acc:HGNC:10011]	protein_coding	42
PyrL5n6	BD	ENSG00000106617	PRKAG2	9.36128	-0.0536466	-0.417654	0.677476	0.985163	-7.99883	FALSE	51422	protein kinase AMP-activated non-catalytic subunit gamma 2 [Source:HGNC Symbol;Acc:HGNC:9386]	protein_coding	48.91
PyrL5n6	BD	ENSG00000106624	AEBP1	-0.778621	-1.51611	-1.31779	0.190545	0.910648	-4.58768	FALSE	165	AE binding protein 1 [Source:HGNC Symbol;Acc:HGNC:303]	protein_coding	62.7
PyrL5n6	BD	ENSG00000106628	POLD2	3.02279	-0.206669	-0.418702	0.676319	0.985163	-5.6597	FALSE	5425	DNA polymerase delta 2, accessory subunit [Source:HGNC Symbol;Acc:HGNC:9176]	protein_coding	55.25
PyrL5n6	BD	ENSG00000106633	GCK	-0.665249	0.796251	0.812966	0.418142	0.965222	-5.01876	FALSE	2645	glucokinase [Source:HGNC Symbol;Acc:HGNC:4195]	protein_coding	49.87
PyrL5n6	BD	ENSG00000106635	BCL7B	5.34139	0.0390849	0.187492	0.85165	0.994504	-6.58823	FALSE	9275	BAF chromatin remodeling complex subunit BCL7B [Source:HGNC Symbol;Acc:HGNC:1005]	protein_coding	48.7
PyrL5n6	BD	ENSG00000106636	YKT6	4.75621	-0.188603	-0.851987	0.396229	0.960143	-6.02312	FALSE	10652	YKT6 v-SNARE homolog [Source:HGNC Symbol;Acc:HGNC:16959]	protein_coding	48.13
PyrL5n6	BD	ENSG00000106638	TBL2	2.99868	-0.295156	-0.819557	0.414391	0.965129	-5.54479	FALSE	26608	transducin beta like 2 [Source:HGNC Symbol;Acc:HGNC:11586]	protein_coding	52.18
PyrL5n6	BD	ENSG00000106648	GALNTL5	-0.0410906	-0.208542	-0.225886	0.821745	0.992988	-5.32594	FALSE	168391	polypeptide N-acetylgalactosaminyltransferase like 5 [Source:HGNC Symbol;Acc:HGNC:21725]	protein_coding	42.38
PyrL5n6	BD	ENSG00000106665	CLIP2	7.78726	-0.0366223	-0.419786	0.67553	0.985163	-7.33053	FALSE	7461	CAP-Gly domain containing linker protein 2 [Source:HGNC Symbol;Acc:HGNC:2586]	protein_coding	52.07
PyrL5n6	BD	ENSG00000106682	EIF4H	5.93788	0.058206	0.363488	0.716997	0.987556	-6.75256	FALSE	7458	eukaryotic translation initiation factor 4H [Source:HGNC Symbol;Acc:HGNC:12741]	protein_coding	45.4
PyrL5n6	BD	ENSG00000106683	LIMK1	6.18629	0.147366	0.963794	0.337442	0.956287	-6.42517	FALSE	3984	LIM domain kinase 1 [Source:HGNC Symbol;Acc:HGNC:6613]	protein_coding	54.59
PyrL5n6	BD	ENSG00000106686	SPATA6L	4.85023	-0.0306888	-0.129725	0.897041	0.996352	-6.38926	FALSE	55064	spermatogenesis associated 6 like [Source:HGNC Symbol;Acc:HGNC:25472]	protein_coding	41.45
PyrL5n6	BD	ENSG00000106688	SLC1A1	5.83225	0.00428688	0.0265213	0.978894	0.999046	-6.79862	FALSE	6505	solute carrier family 1 member 1 [Source:HGNC Symbol;Acc:HGNC:10939]	protein_coding	42.11
PyrL5n6	BD	ENSG00000106689	LHX2	5.13142	0.558916	2.49292	0.0142886	0.728801	-3.55396	FALSE	9355	LIM homeobox 2 [Source:HGNC Symbol;Acc:HGNC:6594]	protein_coding	51.83
PyrL5n6	BD	ENSG00000106692	FKTN	5.06836	-0.044822	-0.20353	0.839128	0.993696	-6.55884	FALSE	2218	fukutin [Source:HGNC Symbol;Acc:HGNC:3622]	protein_coding	37.95
PyrL5n6	BD	ENSG00000106701	FSD1L	5.9487	0.0224818	0.13995	0.888977	0.995482	-6.80141	FALSE	83856	fibronectin type III and SPRY domain containing 1 like [Source:HGNC Symbol;Acc:HGNC:13753]	protein_coding	37.37
PyrL5n6	BD	ENSG00000106714	CNTNAP3	5.45786	-0.0761401	-0.41609	0.678224	0.985163	-6.59625	FALSE	79937	contactin associated protein family member 3 [Source:HGNC Symbol;Acc:HGNC:13834]	protein_coding	38.09
PyrL5n6	BD	ENSG00000106723	SPIN1	7.08556	-0.0726314	-0.714763	0.476398	0.973178	-6.92758	FALSE	10927	spindlin 1 [Source:HGNC Symbol;Acc:HGNC:11243]	protein_coding	41.25
PyrL5n6	BD	ENSG00000106733	NMRK1	3.39294	0.302069	0.630468	0.529806	0.97735	-5.68647	FALSE	54981	nicotinamide riboside kinase 1 [Source:HGNC Symbol;Acc:HGNC:26057]	protein_coding	40.5
PyrL5n6	BD	ENSG00000106771	TMEM245	6.6518	0.0755949	0.625197	0.533246	0.977762	-6.86309	FALSE	23731	transmembrane protein 245 [Source:HGNC Symbol;Acc:HGNC:1363]	protein_coding	39.52
PyrL5n6	BD	ENSG00000106772	PRUNE2	6.8619	0.274019	1.2392	0.219359	0.922967	-6.3705	FALSE	158471	prune homolog 2 with BCH domain [Source:HGNC Symbol;Acc:HGNC:25209]	protein_coding	41.04
PyrL5n6	BD	ENSG00000106780	MEGF9	6.7189	0.0835502	0.75306	0.453159	0.968594	-6.76554	FALSE	1955	multiple EGF like domains 9 [Source:HGNC Symbol;Acc:HGNC:3234]	protein_coding	38.18
PyrL5n6	BD	ENSG00000106785	TRIM14	3.53464	0.297226	0.689871	0.491851	0.974009	-5.70851	FALSE	9830	tripartite motif containing 14 [Source:HGNC Symbol;Acc:HGNC:16283]	protein_coding	46.68
PyrL5n6	BD	ENSG00000106789	CORO2A	4.39912	-0.688903	-2.47304	0.0150594	0.728867	-3.33551	FALSE	7464	coronin 2A [Source:HGNC Symbol;Acc:HGNC:2255]	protein_coding	49.15
PyrL5n6	BD	ENSG00000106799	TGFBR1	2.26287	0.31161	0.506354	0.613707	0.982629	-5.55392	FALSE	7046	transforming growth factor beta receptor 1 [Source:HGNC Symbol;Acc:HGNC:11772]	protein_coding	39.03
PyrL5n6	BD	ENSG00000106803	SEC61B	1.01095	-0.992747	-1.20458	0.231171	0.924077	-4.82874	FALSE	10952	SEC61 translocon subunit beta [Source:HGNC Symbol;Acc:HGNC:16993]	protein_coding	42.24
PyrL5n6	BD	ENSG00000106804	C5	2.14832	0.764851	1.46889	0.144958	0.897433	-4.78246	FALSE	727	complement C5 [Source:HGNC Symbol;Acc:HGNC:1331]	protein_coding	39.35
PyrL5n6	BD	ENSG00000106809	OGN	-3.64542	-1.17458	-1.03838	0.301561	0.944383	-4.79334	FALSE	4969	osteoglycin [Source:HGNC Symbol;Acc:HGNC:8126]	protein_coding	36.68
PyrL5n6	BD	ENSG00000106823	ECM2	-1.94692	-1.22881	-1.06072	0.291337	0.941599	-4.782	FALSE	1842	extracellular matrix protein 2 [Source:HGNC Symbol;Acc:HGNC:3154]	protein_coding	38.89
PyrL5n6	BD	ENSG00000106829	TLE4	7.44511	-0.302723	-1.49156	0.140293	0.897396	-6.22866	FALSE	7091	TLE family member 4, transcriptional corepressor [Source:HGNC Symbol;Acc:HGNC:11840]	protein_coding	39.28
PyrL5n6	BD	ENSG00000106852	LHX6	0.809636	-1.74919	-2.22852	0.0280537	0.789342	-3.45218	FALSE	26468	LIM homeobox 6 [Source:HGNC Symbol;Acc:HGNC:21735]	protein_coding	54.23
PyrL5n6	BD	ENSG00000106853	PTGR1	3.57611	0.0598434	0.18199	0.855954	0.994504	-5.93579	FALSE	22949	prostaglandin reductase 1 [Source:HGNC Symbol;Acc:HGNC:18429]	protein_coding	43.26
PyrL5n6	BD	ENSG00000106868	SUSD1	6.08049	-0.141837	-0.883296	0.379165	0.959647	-6.50209	FALSE	64420	sushi domain containing 1 [Source:HGNC Symbol;Acc:HGNC:25413]	protein_coding	42.75
PyrL5n6	BD	ENSG00000106927	AMBP	-3.197	-1.37558	-1.36631	0.174862	0.900709	-4.53472	FALSE	259	alpha-1-microglobulin/bikunin precursor [Source:HGNC Symbol;Acc:HGNC:453]	protein_coding	49.37
PyrL5n6	BD	ENSG00000106948	AKNA	4.37583	-0.236249	-0.879401	0.381263	0.959647	-5.84895	FALSE	80709	AT-hook transcription factor [Source:HGNC Symbol;Acc:HGNC:24108]	protein_coding	50.65
PyrL5n6	BD	ENSG00000106976	DNM1	9.94528	-0.0675941	-1.28636	0.202147	0.916421	-7.56483	FALSE	1759	dynamin 1 [Source:HGNC Symbol;Acc:HGNC:2972]	protein_coding	54.26
PyrL5n6	BD	ENSG00000106991	ENG	-1.48694	0.153354	0.141385	0.887846	0.995482	-5.19398	FALSE	2022	endoglin [Source:HGNC Symbol;Acc:HGNC:3349]	protein_coding	53.14
PyrL5n6	BD	ENSG00000106992	AK1	-0.446705	0.0485322	0.0499035	0.960297	0.999046	-5.26146	FALSE	203	adenylate kinase 1 [Source:HGNC Symbol;Acc:HGNC:361]	protein_coding	60.13
PyrL5n6	BD	ENSG00000106993	CDC37L1	4.14968	0.0380873	0.135435	0.892537	0.995654	-6.17686	FALSE	55664	cell division cycle 37 like 1, HSP90 cochaperone [Source:HGNC Symbol;Acc:HGNC:17179]	protein_coding	36.8
PyrL5n6	BD	ENSG00000107020	PLGRKT	4.81022	-0.157055	-0.798699	0.426332	0.966654	-6.1196	FALSE	55848	plasminogen receptor with a C-terminal lysine [Source:HGNC Symbol;Acc:HGNC:23633]	protein_coding	39.9
PyrL5n6	BD	ENSG00000107021	TBC1D13	4.56301	0.00630498	0.0214859	0.9829	0.999046	-6.24885	FALSE	54662	TBC1 domain family member 13 [Source:HGNC Symbol;Acc:HGNC:25571]	protein_coding	52.05
PyrL5n6	BD	ENSG00000107036	RIC1	5.67732	-0.0409904	-0.265257	0.79135	0.992449	-6.70277	FALSE	57589	RIC1 homolog, RAB6A GEF complex partner 1 [Source:HGNC Symbol;Acc:HGNC:17686]	protein_coding	37.47
PyrL5n6	BD	ENSG00000107077	KDM4C	7.48064	0.10762	1.21552	0.226989	0.923716	-6.58092	FALSE	23081	lysine demethylase 4C [Source:HGNC Symbol;Acc:HGNC:17071]	protein_coding	40.37
PyrL5n6	BD	ENSG00000107099	DOCK8	2.33419	-1.11093	-2.35092	0.0206614	0.761181	-3.35211	FALSE	81704	dedicator of cytokinesis 8 [Source:HGNC Symbol;Acc:HGNC:19191]	protein_coding	41.5
PyrL5n6	BD	ENSG00000107104	KANK1	4.64871	-0.114764	-0.484802	0.628863	0.984348	-6.30353	FALSE	23189	KN motif and ankyrin repeat domains 1 [Source:HGNC Symbol;Acc:HGNC:19309]	protein_coding	42.03
PyrL5n6	BD	ENSG00000107105	ELAVL2	6.61884	-0.0447201	-0.330562	0.741657	0.989146	-6.96818	FALSE	1993	ELAV like RNA binding protein 2 [Source:HGNC Symbol;Acc:HGNC:3313]	protein_coding	38.63
PyrL5n6	BD	ENSG00000107130	NCS1	7.73471	-0.0326519	-0.327941	0.743632	0.989201	-7.32942	FALSE	23413	neuronal calcium sensor 1 [Source:HGNC Symbol;Acc:HGNC:3953]	protein_coding	54.78
PyrL5n6	BD	ENSG00000107140	TESK1	3.70036	0.116888	0.301227	0.763858	0.989255	-5.96054	FALSE	7016	testis associated actin remodelling kinase 1 [Source:HGNC Symbol;Acc:HGNC:11731]	protein_coding	59.33
PyrL5n6	BD	ENSG00000107147	KCNT1	8.66034	-0.142744	-1.25251	0.214474	0.920275	-6.97799	FALSE	57582	potassium sodium-activated channel subfamily T member 1 [Source:HGNC Symbol;Acc:HGNC:18865]	protein_coding	61.61
PyrL5n6	BD	ENSG00000107164	FUBP3	6.22342	-0.107211	-0.7956	0.428123	0.966654	-6.58445	FALSE	8939	far upstream element binding protein 3 [Source:HGNC Symbol;Acc:HGNC:4005]	protein_coding	47.12
PyrL5n6	BD	ENSG00000107165	TYRP1	-3.0702	-0.477798	-0.42078	0.674806	0.985163	-5.11302	FALSE	7306	tyrosinase related protein 1 [Source:HGNC Symbol;Acc:HGNC:12450]	protein_coding	34.54
PyrL5n6	BD	ENSG00000107175	CREB3	1.9632	0.254266	0.328437	0.743313	0.989201	-5.58487	FALSE	10488	cAMP responsive element binding protein 3 [Source:HGNC Symbol;Acc:HGNC:2347]	protein_coding	48.05
PyrL5n6	BD	ENSG00000107185	RGP1	4.96162	0.122885	0.590336	0.556279	0.981775	-6.35109	FALSE	9827	RGP1 homolog, RAB6A GEF complex partner 1 [Source:HGNC Symbol;Acc:HGNC:21965]	protein_coding	52.56
PyrL5n6	BD	ENSG00000107186	MPDZ	7.33097	0.018077	0.167347	0.86743	0.994584	-7.25602	FALSE	8777	multiple PDZ domain crumbs cell polarity complex component [Source:HGNC Symbol;Acc:HGNC:7208]	protein_coding	35.84
PyrL5n6	BD	ENSG00000107201	DDX58	3.60462	0.431721	1.24683	0.215333	0.921153	-5.27342	FALSE	23586	DExD/H-box helicase 58 [Source:HGNC Symbol;Acc:HGNC:19102]	protein_coding	39.59
PyrL5n6	BD	ENSG00000107223	EDF1	4.46858	0.253827	0.962005	0.338335	0.956287	-5.8845	FALSE	8721	endothelial differentiation related factor 1 [Source:HGNC Symbol;Acc:HGNC:3164]	protein_coding	57.83
PyrL5n6	BD	ENSG00000107242	PIP5K1B	4.78201	0.142122	0.583187	0.561062	0.981813	-6.2754	FALSE	8395	phosphatidylinositol-4-phosphate 5-kinase type 1 beta [Source:HGNC Symbol;Acc:HGNC:8995]	protein_coding	40.24
PyrL5n6	BD	ENSG00000107249	GLIS3	5.53087	-0.190883	-0.95212	0.3433	0.956287	-6.28306	FALSE	169792	GLIS family zinc finger 3 [Source:HGNC Symbol;Acc:HGNC:28510]	protein_coding	40.19
PyrL5n6	BD	ENSG00000107262	BAG1	3.0769	-0.153193	-0.315657	0.752911	0.989255	-5.79183	FALSE	573	BAG cochaperone 1 [Source:HGNC Symbol;Acc:HGNC:937]	protein_coding	46.54
PyrL5n6	BD	ENSG00000107263	RAPGEF1	7.55999	0.0110859	0.121833	0.903272	0.99681	-7.3239	FALSE	2889	Rap guanine nucleotide exchange factor 1 [Source:HGNC Symbol;Acc:HGNC:4568]	protein_coding	48.49
PyrL5n6	BD	ENSG00000107281	NPDC1	6.60045	-0.0509304	-0.389837	0.697474	0.987153	-6.9136	FALSE	56654	neural proliferation, differentiation and control 1 [Source:HGNC Symbol;Acc:HGNC:7899]	protein_coding	65.82
PyrL5n6	BD	ENSG00000107282	APBA1	8.19288	-0.0666102	-0.869212	0.386784	0.959647	-7.20263	FALSE	320	amyloid beta precursor protein binding family A member 1 [Source:HGNC Symbol;Acc:HGNC:578]	protein_coding	41.45
PyrL5n6	BD	ENSG00000107290	SETX	6.70322	-0.0183747	-0.166698	0.86794	0.994584	-7.04838	FALSE	23064	senataxin [Source:HGNC Symbol;Acc:HGNC:445]	protein_coding	41
PyrL5n6	BD	ENSG00000107295	SH3GL2	9.0452	-0.143627	-1.80964	0.0741422	0.848211	-6.33695	FALSE	6456	SH3 domain containing GRB2 like 2, endophilin A1 [Source:HGNC Symbol;Acc:HGNC:10831]	protein_coding	38.98
PyrL5n6	BD	ENSG00000107317	PTGDS	2.28544	-0.548992	-0.861018	0.39126	0.959933	-5.31577	FALSE	5730	prostaglandin D2 synthase [Source:HGNC Symbol;Acc:HGNC:9592]	protein_coding	66.35
PyrL5n6	BD	ENSG00000107331	ABCA2	7.94987	-0.27589	-2.86735	0.0050352	0.645168	-3.49611	FALSE	20	ATP binding cassette subfamily A member 2 [Source:HGNC Symbol;Acc:HGNC:32]	protein_coding	66.66
PyrL5n6	BD	ENSG00000107338	SHB	2.72543	-0.569901	-1.16025	0.24867	0.927432	-5.2648	FALSE	6461	SH2 domain containing adaptor protein B [Source:HGNC Symbol;Acc:HGNC:10838]	protein_coding	51
PyrL5n6	BD	ENSG00000107341	UBE2R2	6.02863	0.0868816	0.667389	0.506039	0.97451	-6.62349	FALSE	54926	ubiquitin conjugating enzyme E2 R2 [Source:HGNC Symbol;Acc:HGNC:19907]	protein_coding	42.25
PyrL5n6	BD	ENSG00000107362	ABHD17B	3.91227	0.296668	0.936196	0.351396	0.956287	-5.71286	FALSE	51104	abhydrolase domain containing 17B, depalmitoylase [Source:HGNC Symbol;Acc:HGNC:24278]	protein_coding	38.14
PyrL5n6	BD	ENSG00000107371	EXOSC3	1.35759	-0.749002	-1.02038	0.309974	0.949737	-5.03617	FALSE	51010	exosome component 3 [Source:HGNC Symbol;Acc:HGNC:17944]	protein_coding	40.9
PyrL5n6	BD	ENSG00000107372	ZFAND5	5.74518	-0.184069	-1.09781	0.274889	0.935216	-6.16317	FALSE	7763	zinc finger AN1-type containing 5 [Source:HGNC Symbol;Acc:HGNC:13008]	protein_coding	39.89
PyrL5n6	BD	ENSG00000107404	DVL1	5.2828	-0.0290844	-0.144643	0.88528	0.995482	-6.58134	FALSE	1855	dishevelled segment polarity protein 1 [Source:HGNC Symbol;Acc:HGNC:3084]	protein_coding	66.32
PyrL5n6	BD	ENSG00000107438	PDLIM1	-1.27231	-0.415487	-0.456152	0.649256	0.984656	-5.22216	FALSE	9124	PDZ and LIM domain 1 [Source:HGNC Symbol;Acc:HGNC:2067]	protein_coding	43.73
PyrL5n6	BD	ENSG00000107443	CCNJ	-1.97005	-1.03775	-0.904234	0.368014	0.958275	-4.88787	FALSE	54619	cyclin J [Source:HGNC Symbol;Acc:HGNC:23434]	protein_coding	39.76
PyrL5n6	BD	ENSG00000107447	DNTT	-3.13319	-0.159226	-0.178459	0.858719	0.994504	-5.21347	FALSE	1791	DNA nucleotidylexotransferase [Source:HGNC Symbol;Acc:HGNC:2983]	protein_coding	42.58
PyrL5n6	BD	ENSG00000107485	GATA3	-3.50871	-1.12804	-1.1348	0.259136	0.929367	-4.73958	FALSE	2625	GATA binding protein 3 [Source:HGNC Symbol;Acc:HGNC:4172]	protein_coding	51.55
PyrL5n6	BD	ENSG00000107518	ATRNL1	10.0319	-0.112858	-1.4684	0.146466	0.897505	-7.39201	FALSE	26033	attractin like 1 [Source:HGNC Symbol;Acc:HGNC:29063]	protein_coding	35.41
PyrL5n6	BD	ENSG00000107521	HPS1	4.48382	0.0161657	0.0636635	0.949363	0.998882	-6.34845	FALSE	3257	HPS1 biogenesis of lysosomal organelles complex 3 subunit 1 [Source:HGNC Symbol;Acc:HGNC:5163]	protein_coding	49.86
PyrL5n6	BD	ENSG00000107537	PHYH	1.07102	1.88547	2.24962	0.0266344	0.778812	-3.41491	FALSE	5264	phytanoyl-CoA 2-hydroxylase [Source:HGNC Symbol;Acc:HGNC:8940]	protein_coding	46.07
PyrL5n6	BD	ENSG00000107551	RASSF4	4.57054	0.439073	1.77655	0.0786409	0.85018	-4.83282	FALSE	83937	Ras association domain family member 4 [Source:HGNC Symbol;Acc:HGNC:20793]	protein_coding	53.37
PyrL5n6	BD	ENSG00000107554	DNMBP	4.21951	0.114179	0.33504	0.738287	0.988763	-6.12113	FALSE	23268	dynamin binding protein [Source:HGNC Symbol;Acc:HGNC:30373]	protein_coding	43.71
PyrL5n6	BD	ENSG00000107560	RAB11FIP2	4.78202	-0.0153837	-0.0684103	0.945594	0.99815	-6.46896	FALSE	22841	RAB11 family interacting protein 2 [Source:HGNC Symbol;Acc:HGNC:29152]	protein_coding	35.75
PyrL5n6	BD	ENSG00000107562	CXCL12	-2.61266	-0.321626	-0.271914	0.786241	0.991495	-5.13413	FALSE	6387	C-X-C motif chemokine ligand 12 [Source:HGNC Symbol;Acc:HGNC:10672]	protein_coding	52.37
PyrL5n6	BD	ENSG00000107566	ERLIN1	3.47887	-0.567685	-1.4298	0.155847	0.898909	-5.06897	FALSE	10613	ER lipid raft associated 1 [Source:HGNC Symbol;Acc:HGNC:16947]	protein_coding	38.15
PyrL5n6	BD	ENSG00000107581	EIF3A	6.52583	0.117043	0.925669	0.356816	0.956287	-6.55968	FALSE	8661	eukaryotic translation initiation factor 3 subunit A [Source:HGNC Symbol;Acc:HGNC:3271]	protein_coding	41.68
PyrL5n6	BD	ENSG00000107593	PKD2L1	1.06295	2.86807	3.30946	0.00129493	0.506352	-1.25222	FALSE	9033	polycystin 2 like 1, transient receptor potential cation channel [Source:HGNC Symbol;Acc:HGNC:9011]	protein_coding	44.95
PyrL5n6	BD	ENSG00000107611	CUBN	3.38832	0.220601	0.534695	0.594031	0.981813	-5.92874	FALSE	8029	cubilin [Source:HGNC Symbol;Acc:HGNC:2548]	protein_coding	39.49
PyrL5n6	BD	ENSG00000107614	TRDMT1	2.79574	-0.256708	-0.507864	0.612652	0.982551	-5.69653	FALSE	1787	tRNA aspartic acid methyltransferase 1 [Source:HGNC Symbol;Acc:HGNC:2977]	protein_coding	36.91
PyrL5n6	BD	ENSG00000107625	DDX50	4.12442	-0.608668	-1.91156	0.0587558	0.838065	-4.44837	FALSE	79009	DExD-box helicase 50 [Source:HGNC Symbol;Acc:HGNC:17906]	protein_coding	40.32
PyrL5n6	BD	ENSG00000107643	MAPK8	7.36009	0.159945	1.6453	0.103004	0.872214	-5.97441	FALSE	5599	mitogen-activated protein kinase 8 [Source:HGNC Symbol;Acc:HGNC:6881]	protein_coding	37.34
PyrL5n6	BD	ENSG00000107651	SEC23IP	4.59044	0.100513	0.433289	0.665725	0.984676	-6.2755	FALSE	11196	SEC23 interacting protein [Source:HGNC Symbol;Acc:HGNC:17018]	protein_coding	40.11
PyrL5n6	BD	ENSG00000107669	ATE1	6.8225	-0.153615	-1.28558	0.201518	0.916421	-6.27457	FALSE	11101	arginyltransferase 1 [Source:HGNC Symbol;Acc:HGNC:782]	protein_coding	39.73
PyrL5n6	BD	ENSG00000107672	NSMCE4A	2.39542	0.0927971	0.14596	0.884242	0.995482	-5.6	FALSE	54780	NSE4 homolog A, SMC5-SMC6 complex component [Source:HGNC Symbol;Acc:HGNC:25935]	protein_coding	43.85
PyrL5n6	BD	ENSG00000107679	PLEKHA1	6.59461	0.124918	0.817423	0.415603	0.965129	-6.68351	FALSE	59338	pleckstrin homology domain containing A1 [Source:HGNC Symbol;Acc:HGNC:14335]	protein_coding	36.67
PyrL5n6	BD	ENSG00000107719	PALD1	3.33071	-0.253451	-0.441285	0.660094	0.984676	-5.84796	FALSE	27143	phosphatase domain containing paladin 1 [Source:HGNC Symbol;Acc:HGNC:23530]	protein_coding	48.88
PyrL5n6	BD	ENSG00000107731	UNC5B	5.50411	-0.0404245	-0.17472	0.861648	0.994504	-6.67135	FALSE	219699	unc-5 netrin receptor B [Source:HGNC Symbol;Acc:HGNC:12568]	protein_coding	54.37
PyrL5n6	BD	ENSG00000107736	CDH23	3.45172	-0.493931	-1.41669	0.15964	0.898909	-5.09871	FALSE	64072	cadherin related 23 [Source:HGNC Symbol;Acc:HGNC:13733]	protein_coding	52.3
PyrL5n6	BD	ENSG00000107738	VSIR	-3.23008	-0.920064	-0.83239	0.407145	0.9624	-4.92274	FALSE	64115	V-set immunoregulatory receptor [Source:HGNC Symbol;Acc:HGNC:30085]	protein_coding	53.86
PyrL5n6	BD	ENSG00000107742	SPOCK2	8.05509	0.10713	1.19165	0.236179	0.92531	-6.81734	FALSE	9806	SPARC (osteonectin), cwcv and kazal like domains proteoglycan 2 [Source:HGNC Symbol;Acc:HGNC:13564]	protein_coding	55.97
PyrL5n6	BD	ENSG00000107745	MICU1	6.94899	-0.0807687	-0.712641	0.477705	0.973524	-6.87353	FALSE	10367	mitochondrial calcium uptake 1 [Source:HGNC Symbol;Acc:HGNC:1530]	protein_coding	40.16
PyrL5n6	BD	ENSG00000107758	PPP3CB	6.84754	0.0592316	0.511899	0.609835	0.982551	-6.96148	FALSE	5532	protein phosphatase 3 catalytic subunit beta [Source:HGNC Symbol;Acc:HGNC:9315]	protein_coding	38.91
PyrL5n6	BD	ENSG00000107771	CCSER2	7.30245	-0.0910381	-0.949346	0.344702	0.956287	-6.82105	FALSE	54462	coiled-coil serine rich protein 2 [Source:HGNC Symbol;Acc:HGNC:29197]	protein_coding	37.56
PyrL5n6	BD	ENSG00000107779	BMPR1A	5.89253	-0.0976847	-0.655229	0.513804	0.974755	-6.59075	FALSE	657	bone morphogenetic protein receptor type 1A [Source:HGNC Symbol;Acc:HGNC:1076]	protein_coding	39.9
PyrL5n6	BD	ENSG00000107789	MINPP1	4.02847	-0.0554567	-0.195413	0.845461	0.994363	-6.12272	FALSE	9562	multiple inositol-polyphosphate phosphatase 1 [Source:HGNC Symbol;Acc:HGNC:7102]	protein_coding	38.05
PyrL5n6	BD	ENSG00000107796	ACTA2	1.37474	0.714947	0.963686	0.337496	0.956287	-5.07011	FALSE	59	actin alpha 2, smooth muscle [Source:HGNC Symbol;Acc:HGNC:130]	protein_coding	40.29
PyrL5n6	BD	ENSG00000107798	LIPA	5.72308	-0.191024	-1.17947	0.240972	0.92531	-6.08494	FALSE	3988	lipase A, lysosomal acid type [Source:HGNC Symbol;Acc:HGNC:6617]	protein_coding	41.43
PyrL5n6	BD	ENSG00000107815	TWNK	0.0158845	-0.870875	-0.819868	0.414214	0.965129	-5.01153	FALSE	56652	twinkle mtDNA helicase [Source:HGNC Symbol;Acc:HGNC:1160]	protein_coding	52.37
PyrL5n6	BD	ENSG00000107816	LZTS2	4.53693	-0.182094	-0.665143	0.507469	0.974755	-6.0635	FALSE	84445	leucine zipper tumor suppressor 2 [Source:HGNC Symbol;Acc:HGNC:29381]	protein_coding	60.49
PyrL5n6	BD	ENSG00000107819	SFXN3	5.46858	-0.0672777	-0.397348	0.691946	0.986756	-6.58261	FALSE	81855	sideroflexin 3 [Source:HGNC Symbol;Acc:HGNC:16087]	protein_coding	54.04
PyrL5n6	BD	ENSG00000107829	FBXW4	6.69394	-0.216399	-1.64846	0.102354	0.870614	-5.6786	FALSE	6468	F-box and WD repeat domain containing 4 [Source:HGNC Symbol;Acc:HGNC:10847]	protein_coding	45.8
PyrL5n6	BD	ENSG00000107831	FGF8	-3.29761	0.286845	0.23838	0.812067	0.992988	-5.13813	FALSE	2253	fibroblast growth factor 8 [Source:HGNC Symbol;Acc:HGNC:3686]	protein_coding	60.21
PyrL5n6	BD	ENSG00000107833	NPM3	-0.302796	-0.0324713	-0.030487	0.975739	0.999046	-5.2473	FALSE	10360	nucleophosmin/nucleoplasmin 3 [Source:HGNC Symbol;Acc:HGNC:7931]	protein_coding	57.73
PyrL5n6	BD	ENSG00000107854	TNKS2	5.85776	-0.152343	-0.93608	0.351456	0.956287	-6.32087	FALSE	80351	tankyrase 2 [Source:HGNC Symbol;Acc:HGNC:15677]	protein_coding	37.54
PyrL5n6	BD	ENSG00000107862	GBF1	7.23934	0.0504305	0.532093	0.595825	0.981813	-7.10315	FALSE	8729	golgi brefeldin A resistant guanine nucleotide exchange factor 1 [Source:HGNC Symbol;Acc:HGNC:4181]	protein_coding	43.62
PyrL5n6	BD	ENSG00000107863	ARHGAP21	8.59518	-0.00406881	-0.0598374	0.952403	0.999046	-7.76477	FALSE	57584	Rho GTPase activating protein 21 [Source:HGNC Symbol;Acc:HGNC:23725]	protein_coding	39.03
PyrL5n6	BD	ENSG00000107864	CPEB3	7.53417	-0.1322	-1.57147	0.119189	0.884267	-6.13048	FALSE	22849	cytoplasmic polyadenylation element binding protein 3 [Source:HGNC Symbol;Acc:HGNC:21746]	protein_coding	40.86
PyrL5n6	BD	ENSG00000107872	FBXL15	1.12237	-0.397122	-0.4387	0.661812	0.984676	-5.35825	FALSE	79176	F-box and leucine rich repeat protein 15 [Source:HGNC Symbol;Acc:HGNC:28155]	protein_coding	61.93
PyrL5n6	BD	ENSG00000107874	CUEDC2	3.89767	-0.144665	-0.453841	0.650913	0.984656	-6.01045	FALSE	79004	CUE domain containing 2 [Source:HGNC Symbol;Acc:HGNC:28352]	protein_coding	52.83
PyrL5n6	BD	ENSG00000107882	SUFU	5.84277	0.0560094	0.354267	0.723874	0.987556	-6.6953	FALSE	51684	SUFU negative regulator of hedgehog signaling [Source:HGNC Symbol;Acc:HGNC:16466]	protein_coding	47.98
PyrL5n6	BD	ENSG00000107890	ANKRD26	6.48551	0.0576587	0.428583	0.669136	0.984713	-6.89424	FALSE	22852	ankyrin repeat domain containing 26 [Source:HGNC Symbol;Acc:HGNC:29186]	protein_coding	38.75
PyrL5n6	BD	ENSG00000107897	ACBD5	4.04173	0.0410233	0.14796	0.882668	0.995482	-6.11172	FALSE	91452	acyl-CoA binding domain containing 5 [Source:HGNC Symbol;Acc:HGNC:23338]	protein_coding	41.24
PyrL5n6	BD	ENSG00000107902	LHPP	6.60499	0.153936	1.23725	0.218852	0.922481	-6.23218	FALSE	64077	phospholysine phosphohistidine inorganic pyrophosphate phosphatase [Source:HGNC Symbol;Acc:HGNC:30042]	protein_coding	53.49
PyrL5n6	BD	ENSG00000107929	LARP4B	7.09685	0.0216037	0.20764	0.835926	0.993459	-7.15764	FALSE	23185	La ribonucleoprotein 4B [Source:HGNC Symbol;Acc:HGNC:28987]	protein_coding	42.73
PyrL5n6	BD	ENSG00000107937	GTPBP4	3.99904	-0.214012	-0.700355	0.48531	0.973941	-5.92861	FALSE	23560	GTP binding protein 4 [Source:HGNC Symbol;Acc:HGNC:21535]	protein_coding	46.88
PyrL5n6	BD	ENSG00000107938	EDRF1	3.59719	0.315622	0.865223	0.388959	0.959647	-5.68601	FALSE	26098	erythroid differentiation regulatory factor 1 [Source:HGNC Symbol;Acc:HGNC:24640]	protein_coding	39.09
PyrL5n6	BD	ENSG00000107949	BCCIP	3.53128	-0.373477	-1.00313	0.318187	0.950471	-5.51627	FALSE	56647	BRCA2 and CDKN1A interacting protein [Source:HGNC Symbol;Acc:HGNC:978]	protein_coding	42.86
PyrL5n6	BD	ENSG00000107951	MTPAP	3.77145	-0.00104338	-0.00303254	0.997586	0.999573	-6.0771	FALSE	55149	mitochondrial poly(A) polymerase [Source:HGNC Symbol;Acc:HGNC:25532]	protein_coding	43.36
PyrL5n6	BD	ENSG00000107954	NEURL1	6.53726	-0.00546082	-0.0403012	0.967932	0.999046	-7.00274	FALSE	9148	neuralized E3 ubiquitin protein ligase 1 [Source:HGNC Symbol;Acc:HGNC:7761]	protein_coding	50.53
PyrL5n6	BD	ENSG00000107957	SH3PXD2A	8.99326	-0.0677934	-0.856101	0.394298	0.96	-7.52435	FALSE	9644	SH3 and PX domains 2A [Source:HGNC Symbol;Acc:HGNC:23664]	protein_coding	51.59
PyrL5n6	BD	ENSG00000107959	PITRM1	4.63173	-0.629669	-2.46722	0.0152918	0.730288	-3.42276	FALSE	10531	pitrilysin metallopeptidase 1 [Source:HGNC Symbol;Acc:HGNC:17663]	protein_coding	46.17
PyrL5n6	BD	ENSG00000107960	STN1	3.1314	-0.61444	-1.37876	0.171004	0.900347	-4.97093	FALSE	79991	STN1 subunit of CST complex [Source:HGNC Symbol;Acc:HGNC:26200]	protein_coding	43.4
PyrL5n6	BD	ENSG00000107968	MAP3K8	2.26758	0.546598	0.952025	0.343348	0.956287	-5.19806	FALSE	1326	mitogen-activated protein kinase kinase kinase 8 [Source:HGNC Symbol;Acc:HGNC:6860]	protein_coding	42.62
PyrL5n6	BD	ENSG00000108001	EBF3	3.56203	-0.558406	-1.46627	0.145669	0.897505	-5.00679	FALSE	253738	EBF transcription factor 3 [Source:HGNC Symbol;Acc:HGNC:19087]	protein_coding	49.6
PyrL5n6	BD	ENSG00000108010	GLRX3	5.06097	0.0953974	0.478306	0.633462	0.984348	-6.42336	FALSE	10539	glutaredoxin 3 [Source:HGNC Symbol;Acc:HGNC:15987]	protein_coding	42.15
PyrL5n6	BD	ENSG00000108018	SORCS1	8.53541	0.170535	1.4301	0.157067	0.898909	-6.71168	FALSE	114815	sortilin related VPS10 domain containing receptor 1 [Source:HGNC Symbol;Acc:HGNC:16697]	protein_coding	40.12
PyrL5n6	BD	ENSG00000108021	TASOR2	6.02655	0.101053	0.723082	0.471294	0.973034	-6.588	FALSE	54906	transcription activation suppressor family member 2 [Source:HGNC Symbol;Acc:HGNC:23484]	protein_coding	38.84
PyrL5n6	BD	ENSG00000108039	XPNPEP1	5.15796	-0.0098864	-0.0517184	0.958855	0.999046	-6.55925	FALSE	7511	X-prolyl aminopeptidase 1 [Source:HGNC Symbol;Acc:HGNC:12822]	protein_coding	44.62
PyrL5n6	BD	ENSG00000108055	SMC3	4.22833	0.0373319	0.150305	0.880823	0.995482	-6.22961	FALSE	9126	structural maintenance of chromosomes 3 [Source:HGNC Symbol;Acc:HGNC:2468]	protein_coding	36.7
PyrL5n6	BD	ENSG00000108061	SHOC2	5.76157	-0.0906897	-0.565669	0.572869	0.981813	-6.63205	FALSE	8036	SHOC2 leucine rich repeat scaffold protein [Source:HGNC Symbol;Acc:HGNC:15454]	protein_coding	35.08
PyrL5n6	BD	ENSG00000108064	TFAM	1.68998	0.789831	0.974402	0.332176	0.955718	-5.02509	FALSE	7019	transcription factor A, mitochondrial [Source:HGNC Symbol;Acc:HGNC:11741]	protein_coding	37.47
PyrL5n6	BD	ENSG00000108091	CCDC6	7.22339	0.0855738	0.83036	0.408286	0.963049	-6.89639	FALSE	8030	coiled-coil domain containing 6 [Source:HGNC Symbol;Acc:HGNC:18782]	protein_coding	40.9
PyrL5n6	BD	ENSG00000108094	CUL2	5.18237	-0.197576	-1.02629	0.307199	0.947367	-6.04442	FALSE	8453	cullin 2 [Source:HGNC Symbol;Acc:HGNC:2552]	protein_coding	40.8
PyrL5n6	BD	ENSG00000108100	CCNY	8.11198	0.0651554	0.829227	0.408924	0.963049	-7.21043	FALSE	219771	cyclin Y [Source:HGNC Symbol;Acc:HGNC:23354]	protein_coding	43.24
PyrL5n6	BD	ENSG00000108106	UBE2S	2.94602	0.233703	0.520688	0.603719	0.982551	-5.75894	FALSE	27338	ubiquitin conjugating enzyme E2 S [Source:HGNC Symbol;Acc:HGNC:17895]	protein_coding	54.64
PyrL5n6	BD	ENSG00000108107	RPL28	4.96703	0.166558	0.764244	0.446496	0.968199	-6.16967	FALSE	6158	ribosomal protein L28 [Source:HGNC Symbol;Acc:HGNC:10330]	protein_coding	52.79
PyrL5n6	BD	ENSG00000108175	ZMIZ1	8.50308	-0.165776	-1.54553	0.126396	0.890413	-6.52053	FALSE	57178	zinc finger MIZ-type containing 1 [Source:HGNC Symbol;Acc:HGNC:16493]	protein_coding	55.32
PyrL5n6	BD	ENSG00000108176	DNAJC12	2.92457	0.755577	1.57184	0.119102	0.884267	-4.64877	FALSE	56521	DnaJ heat shock protein family (Hsp40) member C12 [Source:HGNC Symbol;Acc:HGNC:28908]	protein_coding	39.64
PyrL5n6	BD	ENSG00000108179	PPIF	2.21382	0.643343	1.01953	0.310377	0.950099	-5.15947	FALSE	10105	peptidylprolyl isomerase F [Source:HGNC Symbol;Acc:HGNC:9259]	protein_coding	55.61
PyrL5n6	BD	ENSG00000108187	PBLD	1.25285	0.390035	0.492655	0.623321	0.983436	-5.356	FALSE	64081	phenazine biosynthesis like protein domain containing [Source:HGNC Symbol;Acc:HGNC:23301]	protein_coding	43.3
PyrL5n6	BD	ENSG00000108219	TSPAN14	6.44702	0.0230141	0.184422	0.854051	0.994504	-6.93458	FALSE	81619	tetraspanin 14 [Source:HGNC Symbol;Acc:HGNC:23303]	protein_coding	49.26
PyrL5n6	BD	ENSG00000108231	LGI1	4.67676	0.33888	1.46411	0.146256	0.897505	-5.35903	FALSE	9211	leucine rich glioma inactivated 1 [Source:HGNC Symbol;Acc:HGNC:6572]	protein_coding	41.13
PyrL5n6	BD	ENSG00000108239	TBC1D12	4.26721	-0.154231	-0.566347	0.572409	0.981813	-6.17543	FALSE	23232	TBC1 domain family member 12 [Source:HGNC Symbol;Acc:HGNC:29082]	protein_coding	38.52
PyrL5n6	BD	ENSG00000108255	CRYBA1	-2.10415	1.48028	1.2902	0.199915	0.915208	-4.60412	FALSE	1411	crystallin beta A1 [Source:HGNC Symbol;Acc:HGNC:2394]	protein_coding	45.09
PyrL5n6	BD	ENSG00000108256	NUFIP2	6.08984	0.145064	0.978071	0.330367	0.954659	-6.38191	FALSE	57532	nuclear FMR1 interacting protein 2 [Source:HGNC Symbol;Acc:HGNC:17634]	protein_coding	41.64
PyrL5n6	BD	ENSG00000108262	GIT1	6.83034	0.00179183	0.0132456	0.989458	0.999046	-7.08396	FALSE	28964	GIT ArfGAP 1 [Source:HGNC Symbol;Acc:HGNC:4272]	protein_coding	60.72
PyrL5n6	BD	ENSG00000108298	RPL19	4.85433	-0.057031	-0.211728	0.832744	0.992988	-6.47742	FALSE	6143	ribosomal protein L19 [Source:HGNC Symbol;Acc:HGNC:10312]	protein_coding	49.65
PyrL5n6	BD	ENSG00000108306	FBXL20	6.69752	0.0378791	0.316848	0.752011	0.989255	-7.00227	FALSE	84961	F-box and leucine rich repeat protein 20 [Source:HGNC Symbol;Acc:HGNC:24679]	protein_coding	43.28
PyrL5n6	BD	ENSG00000108309	RUNDC3A	7.21199	-0.184038	-1.6857	0.0949279	0.864496	-5.80375	FALSE	10900	RUN domain containing 3A [Source:HGNC Symbol;Acc:HGNC:16984]	protein_coding	59.03
PyrL5n6	BD	ENSG00000108312	UBTF	5.72588	0.0386038	0.238681	0.811835	0.992988	-6.72513	FALSE	7343	upstream binding transcription factor [Source:HGNC Symbol;Acc:HGNC:12511]	protein_coding	59.52
PyrL5n6	BD	ENSG00000108344	PSMD3	5.41298	0.094293	0.502246	0.616583	0.982631	-6.51795	FALSE	5709	proteasome 26S subunit, non-ATPase 3 [Source:HGNC Symbol;Acc:HGNC:9560]	protein_coding	49.73
PyrL5n6	BD	ENSG00000108349	CASC3	6.56213	0.222688	1.58646	0.115749	0.880824	-5.75301	FALSE	22794	CASC3 exon junction complex subunit [Source:HGNC Symbol;Acc:HGNC:17040]	protein_coding	45.5
PyrL5n6	BD	ENSG00000108352	RAPGEFL1	6.95747	-0.0670645	-0.554009	0.580792	0.981813	-6.98192	FALSE	51195	Rap guanine nucleotide exchange factor like 1 [Source:HGNC Symbol;Acc:HGNC:17428]	protein_coding	54.16
PyrL5n6	BD	ENSG00000108370	RGS9	3.82947	-0.0324469	-0.0820333	0.934782	0.998132	-6.05374	FALSE	8787	regulator of G protein signaling 9 [Source:HGNC Symbol;Acc:HGNC:10004]	protein_coding	46.84
PyrL5n6	BD	ENSG00000108379	WNT3	2.70303	0.199758	0.339108	0.73523	0.988763	-5.65523	FALSE	7473	Wnt family member 3 [Source:HGNC Symbol;Acc:HGNC:12782]	protein_coding	53.82
PyrL5n6	BD	ENSG00000108379	WNT3	2.70303	0.199758	0.339108	0.73523	0.988763	-5.65523	FALSE	101929777	Wnt family member 3 [Source:HGNC Symbol;Acc:HGNC:12782]	protein_coding	53.82
PyrL5n6	BD	ENSG00000108381	ASPA	-2.59335	-2.01752	-1.7013	0.0919508	0.858138	-4.18923	FALSE	443	aspartoacylase [Source:HGNC Symbol;Acc:HGNC:756]	protein_coding	41.06
PyrL5n6	BD	ENSG00000108384	RAD51C	3.287	-0.644915	-1.62128	0.108064	0.877739	-4.69666	FALSE	5889	RAD51 paralog C [Source:HGNC Symbol;Acc:HGNC:9820]	protein_coding	41.71
PyrL5n6	BD	ENSG00000108387	SEPTIN4	4.59302	-0.0122154	-0.0481922	0.961658	0.999046	-6.38484	FALSE	5414	septin 4 [Source:HGNC Symbol;Acc:HGNC:9165]	protein_coding	51.95
PyrL5n6	BD	ENSG00000108389	MTMR4	6.01088	-0.142989	-0.861551	0.390967	0.959647	-6.45367	FALSE	9110	myotubularin related protein 4 [Source:HGNC Symbol;Acc:HGNC:7452]	protein_coding	47.85
PyrL5n6	BD	ENSG00000108395	TRIM37	7.196	0.170684	1.59227	0.114437	0.880824	-5.97338	FALSE	4591	tripartite motif containing 37 [Source:HGNC Symbol;Acc:HGNC:7523]	protein_coding	39.71
PyrL5n6	BD	ENSG00000108405	P2RX1	-2.87364	0.155283	0.130466	0.896456	0.996221	-5.16143	FALSE	5023	purinergic receptor P2X 1 [Source:HGNC Symbol;Acc:HGNC:8533]	protein_coding	55.64
PyrL5n6	BD	ENSG00000108406	DHX40	3.11143	0.325877	0.734907	0.464092	0.970855	-5.56501	FALSE	79665	DEAH-box helicase 40 [Source:HGNC Symbol;Acc:HGNC:18018]	protein_coding	39.62
PyrL5n6	BD	ENSG00000108423	TUBD1	1.20738	-0.454516	-0.61925	0.537141	0.977762	-5.26888	FALSE	51174	tubulin delta 1 [Source:HGNC Symbol;Acc:HGNC:16811]	protein_coding	45.29
PyrL5n6	BD	ENSG00000108424	KPNB1	5.89803	0.0954518	0.681552	0.497076	0.974009	-6.58984	FALSE	3837	karyopherin subunit beta 1 [Source:HGNC Symbol;Acc:HGNC:6400]	protein_coding	43.15
PyrL5n6	BD	ENSG00000108433	GOSR2	4.05712	0.477878	1.62549	0.107163	0.877314	-4.92259	FALSE	9570	golgi SNAP receptor complex member 2 [Source:HGNC Symbol;Acc:HGNC:4431]	protein_coding	47.31
PyrL5n6	BD	ENSG00000108439	PNPO	3.12715	0.408447	0.798576	0.426403	0.966654	-5.50532	FALSE	55163	pyridoxamine 5'-phosphate oxidase [Source:HGNC Symbol;Acc:HGNC:30260]	protein_coding	50.7
PyrL5n6	BD	ENSG00000108443	RPS6KB1	5.15228	0.0668282	0.373651	0.709444	0.987556	-6.49881	FALSE	6198	ribosomal protein S6 kinase B1 [Source:HGNC Symbol;Acc:HGNC:10436]	protein_coding	41.68
PyrL5n6	BD	ENSG00000108448	TRIM16L	2.11577	0.0193972	0.0309776	0.975348	0.999046	-5.61751	FALSE		tripartite motif containing 16 like [Source:HGNC Symbol;Acc:HGNC:32670]	transcribed_unprocessed_pseudogene	46.21
PyrL5n6	BD	ENSG00000108465	CDK5RAP3	2.45723	-0.314311	-0.608577	0.544165	0.980003	-5.55111	FALSE	80279	CDK5 regulatory subunit associated protein 3 [Source:HGNC Symbol;Acc:HGNC:18673]	protein_coding	51.5
PyrL5n6	BD	ENSG00000108468	CBX1	5.19008	0.281949	1.41235	0.16091	0.898909	-5.59072	FALSE	10951	chromobox 1 [Source:HGNC Symbol;Acc:HGNC:1551]	protein_coding	45.92
PyrL5n6	BD	ENSG00000108469	RECQL5	4.50378	0.247234	0.935584	0.35171	0.956287	-5.89965	FALSE	9400	RecQ like helicase 5 [Source:HGNC Symbol;Acc:HGNC:9950]	protein_coding	53.18
PyrL5n6	BD	ENSG00000108474	PIGL	5.45729	-0.312343	-1.68886	0.094319	0.862907	-5.24441	FALSE	9487	phosphatidylinositol glycan anchor biosynthesis class L [Source:HGNC Symbol;Acc:HGNC:8966]	protein_coding	44.78
PyrL5n6	BD	ENSG00000108479	GALK1	-2.42262	-0.800399	-0.661374	0.509873	0.974755	-5.01266	FALSE	2584	galactokinase 1 [Source:HGNC Symbol;Acc:HGNC:4118]	protein_coding	60.16
PyrL5n6	BD	ENSG00000108506	INTS2	3.74328	-0.575155	-1.70924	0.0904656	0.858138	-4.61925	FALSE	57508	integrator complex subunit 2 [Source:HGNC Symbol;Acc:HGNC:29241]	protein_coding	39.68
PyrL5n6	BD	ENSG00000108509	CAMTA2	6.83865	-0.10749	-0.871375	0.385608	0.959647	-6.72576	FALSE	23125	calmodulin binding transcription activator 2 [Source:HGNC Symbol;Acc:HGNC:18807]	protein_coding	54.01
PyrL5n6	BD	ENSG00000108510	MED13	6.37879	-0.252875	-1.8617	0.0655419	0.842241	-5.23929	FALSE	9969	mediator complex subunit 13 [Source:HGNC Symbol;Acc:HGNC:22474]	protein_coding	38.73
PyrL5n6	BD	ENSG00000108518	PFN1	2.91671	-0.478105	-0.991631	0.323738	0.951447	-5.31752	FALSE	5216	profilin 1 [Source:HGNC Symbol;Acc:HGNC:8881]	protein_coding	57.98
PyrL5n6	BD	ENSG00000108523	RNF167	3.95605	0.219275	0.650623	0.516761	0.974755	-5.95043	FALSE	26001	ring finger protein 167 [Source:HGNC Symbol;Acc:HGNC:24544]	protein_coding	52.54
PyrL5n6	BD	ENSG00000108528	SLC25A11	3.8411	0.51943	1.62502	0.107262	0.877314	-4.86618	FALSE	8402	solute carrier family 25 member 11 [Source:HGNC Symbol;Acc:HGNC:10981]	protein_coding	58.89
PyrL5n6	BD	ENSG00000108551	RASD1	4.9139	-0.227194	-0.690769	0.491423	0.974009	-6.2019	FALSE	51655	ras related dexamethasone induced 1 [Source:HGNC Symbol;Acc:HGNC:15828]	protein_coding	62.89
PyrL5n6	BD	ENSG00000108556	CHRNE	1.64252	1.0529	1.54685	0.125014	0.890164	-4.52151	FALSE	1145	cholinergic receptor nicotinic epsilon subunit [Source:HGNC Symbol;Acc:HGNC:1966]	protein_coding	50.55
PyrL5n6	BD	ENSG00000108557	RAI1	8.12167	0.0625143	0.58147	0.562343	0.981813	-7.38112	FALSE	10743	retinoic acid induced 1 [Source:HGNC Symbol;Acc:HGNC:9834]	protein_coding	56.45
PyrL5n6	BD	ENSG00000108559	NUP88	4.58102	0.179583	0.742329	0.459604	0.970246	-6.09604	FALSE	4927	nucleoporin 88 [Source:HGNC Symbol;Acc:HGNC:8067]	protein_coding	42.72
PyrL5n6	BD	ENSG00000108561	C1QBP	3.58046	0.266218	0.667383	0.506043	0.97451	-5.69967	FALSE	708	complement C1q binding protein [Source:HGNC Symbol;Acc:HGNC:1243]	protein_coding	46.67
PyrL5n6	BD	ENSG00000108576	SLC6A4	-0.903249	-0.648429	-0.563399	0.574407	0.981813	-5.07294	FALSE	6532	solute carrier family 6 member 4 [Source:HGNC Symbol;Acc:HGNC:11050]	protein_coding	46.87
PyrL5n6	BD	ENSG00000108578	BLMH	3.76775	-0.066537	-0.188489	0.85087	0.994504	-6.01977	FALSE	642	bleomycin hydrolase [Source:HGNC Symbol;Acc:HGNC:1059]	protein_coding	40.18
PyrL5n6	BD	ENSG00000108582	CPD	6.09508	0.102145	0.606759	0.545367	0.980003	-6.6833	FALSE	1362	carboxypeptidase D [Source:HGNC Symbol;Acc:HGNC:2301]	protein_coding	38.51
PyrL5n6	BD	ENSG00000108587	GOSR1	5.35426	-0.171323	-0.972713	0.333011	0.955718	-6.13844	FALSE	9527	golgi SNAP receptor complex member 1 [Source:HGNC Symbol;Acc:HGNC:4430]	protein_coding	39.72
PyrL5n6	BD	ENSG00000108588	CCDC47	4.94379	-0.0576278	-0.277557	0.781918	0.990992	-6.44325	FALSE	57003	coiled-coil domain containing 47 [Source:HGNC Symbol;Acc:HGNC:24856]	protein_coding	42.02
PyrL5n6	BD	ENSG00000108590	MED31	2.24363	0.290214	0.46918	0.639948	0.984348	-5.53087	FALSE	51003	mediator complex subunit 31 [Source:HGNC Symbol;Acc:HGNC:24260]	protein_coding	40.22
PyrL5n6	BD	ENSG00000108591	DRG2	4.05567	-0.26997	-0.822896	0.412498	0.965129	-5.80331	FALSE	1819	developmentally regulated GTP binding protein 2 [Source:HGNC Symbol;Acc:HGNC:3030]	protein_coding	53.56
PyrL5n6	BD	ENSG00000108592	FTSJ3	2.78224	-0.0406183	-0.0783977	0.937666	0.998132	-5.75878	FALSE	117246	FtsJ RNA 2'-O-methyltransferase 3 [Source:HGNC Symbol;Acc:HGNC:17136]	protein_coding	50.46
PyrL5n6	BD	ENSG00000108599	AKAP10	5.76544	0.0826247	0.506438	0.613648	0.982629	-6.63566	FALSE	11216	A-kinase anchoring protein 10 [Source:HGNC Symbol;Acc:HGNC:368]	protein_coding	41.26
PyrL5n6	BD	ENSG00000108604	SMARCD2	2.75315	-0.61728	-1.08847	0.278966	0.93635	-5.18957	FALSE	6603	SWI/SNF related, matrix associated, actin dependent regulator of chromatin, subfamily d, member 2 [Source:HGNC Symbol;Acc:HGNC:11107]	protein_coding	55.99
PyrL5n6	BD	ENSG00000108622	ICAM2	-2.29944	-1.40989	-1.22124	0.224825	0.923716	-4.65782	FALSE	3384	intercellular adhesion molecule 2 [Source:HGNC Symbol;Acc:HGNC:5345]	protein_coding	46.35
PyrL5n6	BD	ENSG00000108639	SYNGR2	0.573548	-0.0431224	-0.0404069	0.967848	0.999046	-5.27182	FALSE	9144	synaptogyrin 2 [Source:HGNC Symbol;Acc:HGNC:11499]	protein_coding	62.06
PyrL5n6	BD	ENSG00000108641	B9D1	5.25018	0.0270249	0.125359	0.900488	0.996352	-6.57501	FALSE	27077	B9 domain containing 1 [Source:HGNC Symbol;Acc:HGNC:24123]	protein_coding	51.57
PyrL5n6	BD	ENSG00000108651	UTP6	4.14059	-0.129283	-0.471718	0.638142	0.984348	-6.07858	FALSE	55813	UTP6 small subunit processome component [Source:HGNC Symbol;Acc:HGNC:18279]	protein_coding	44.1
PyrL5n6	BD	ENSG00000108654	DDX5	8.03358	-0.0801066	-1.08682	0.279693	0.93635	-6.95005	FALSE	1655	DEAD-box helicase 5 [Source:HGNC Symbol;Acc:HGNC:2746]	protein_coding	43.85
PyrL5n6	BD	ENSG00000108666	C17orf75	0.660237	-1.87197	-2.26973	0.0253402	0.77017	-3.38402	FALSE	64149	chromosome 17 open reading frame 75 [Source:HGNC Symbol;Acc:HGNC:30173]	protein_coding	44.91
PyrL5n6	BD	ENSG00000108669	CYTH1	6.33627	-0.259036	-1.87421	0.0637805	0.838065	-5.21837	FALSE	9267	cytohesin 1 [Source:HGNC Symbol;Acc:HGNC:9501]	protein_coding	45.26
PyrL5n6	BD	ENSG00000108671	PSMD11	5.80579	0.060915	0.391098	0.696545	0.986756	-6.6738	FALSE	5717	proteasome 26S subunit, non-ATPase 11 [Source:HGNC Symbol;Acc:HGNC:9556]	protein_coding	43.02
PyrL5n6	BD	ENSG00000108679	LGALS3BP	-2.10241	-0.291701	-0.246374	0.805891	0.992988	-5.14452	FALSE	3959	galectin 3 binding protein [Source:HGNC Symbol;Acc:HGNC:6564]	protein_coding	58.94
PyrL5n6	BD	ENSG00000108684	ASIC2	10.5307	-0.0276121	-0.203567	0.839282	0.993696	-8.72147	FALSE	40	acid sensing ion channel subunit 2 [Source:HGNC Symbol;Acc:HGNC:99]	protein_coding	44.41
PyrL5n6	BD	ENSG00000108733	PEX12	-1.06746	1.98573	1.84416	0.0680796	0.842743	-4.02074	FALSE	5193	peroxisomal biogenesis factor 12 [Source:HGNC Symbol;Acc:HGNC:8854]	protein_coding	42.42
PyrL5n6	BD	ENSG00000108759	KRT32	-2.32098	2.30804	1.8942	0.0610474	0.838065	-3.95981	FALSE	3882	keratin 32 [Source:HGNC Symbol;Acc:HGNC:6449]	protein_coding	51.32
PyrL5n6	BD	ENSG00000108771	DHX58	-0.765014	-0.826053	-0.792067	0.43017	0.966654	-5.02525	FALSE	79132	DExH-box helicase 58 [Source:HGNC Symbol;Acc:HGNC:29517]	protein_coding	55.53
PyrL5n6	BD	ENSG00000108773	KAT2A	5.70721	0.0068526	0.0416557	0.966855	0.999046	-6.68599	FALSE	2648	lysine acetyltransferase 2A [Source:HGNC Symbol;Acc:HGNC:4201]	protein_coding	58.69
PyrL5n6	BD	ENSG00000108774	RAB5C	2.8016	0.34355	0.834636	0.405885	0.961978	-5.45264	FALSE	5878	RAB5C, member RAS oncogene family [Source:HGNC Symbol;Acc:HGNC:9785]	protein_coding	49.38
PyrL5n6	BD	ENSG00000108784	NAGLU	-3.46045	0.941323	0.820388	0.413919	0.965129	-4.9295	FALSE	4669	N-acetyl-alpha-glucosaminidase [Source:HGNC Symbol;Acc:HGNC:7632]	protein_coding	56.84
PyrL5n6	BD	ENSG00000108786	HSD17B1	-1.40381	-1.20904	-1.03203	0.304511	0.946301	-4.80879	FALSE	3292	hydroxysteroid 17-beta dehydrogenase 1 [Source:HGNC Symbol;Acc:HGNC:5210]	protein_coding	64.81
PyrL5n6	BD	ENSG00000108788	MLX	1.72898	-0.423322	-0.59398	0.553848	0.981703	-5.43766	FALSE	6945	MAX dimerization protein MLX [Source:HGNC Symbol;Acc:HGNC:11645]	protein_coding	52.95
PyrL5n6	BD	ENSG00000108797	CNTNAP1	7.14759	0.137863	1.21567	0.226932	0.923716	-6.47299	FALSE	8506	contactin associated protein 1 [Source:HGNC Symbol;Acc:HGNC:8011]	protein_coding	54.7
PyrL5n6	BD	ENSG00000108798	ABI3	-2.76627	-1.02392	-0.90934	0.365327	0.958275	-4.88049	FALSE	51225	ABI family member 3 [Source:HGNC Symbol;Acc:HGNC:29859]	protein_coding	54.01
PyrL5n6	BD	ENSG00000108799	EZH1	5.78916	-0.0390689	-0.256718	0.797917	0.99291	-6.732	FALSE	2145	enhancer of zeste 1 polycomb repressive complex 2 subunit [Source:HGNC Symbol;Acc:HGNC:3526]	protein_coding	45.44
PyrL5n6	BD	ENSG00000108819	PPP1R9B	6.77004	0.134587	0.999129	0.32011	0.951442	-6.54844	FALSE	84687	protein phosphatase 1 regulatory subunit 9B [Source:HGNC Symbol;Acc:HGNC:9298]	protein_coding	59.42
PyrL5n6	BD	ENSG00000108823	SGCA	-3.96049	0.934275	0.89241	0.374286	0.959647	-4.88789	FALSE	6442	sarcoglycan alpha [Source:HGNC Symbol;Acc:HGNC:10805]	protein_coding	55.92
PyrL5n6	BD	ENSG00000108825	PTGES3L-AARSD1	-3.84257	-1.75694	-1.52744	0.129764	0.894538	-4.3741	FALSE	100885850	PTGES3L-AARSD1 readthrough [Source:HGNC Symbol;Acc:HGNC:43946]	protein_coding	48.08
PyrL5n6	BD	ENSG00000108826	MRPL27	1.06625	-0.374376	-0.477688	0.6339	0.984348	-5.34071	FALSE	51264	mitochondrial ribosomal protein L27 [Source:HGNC Symbol;Acc:HGNC:14483]	protein_coding	47.13
PyrL5n6	BD	ENSG00000108828	VAT1	4.13864	0.166901	0.53507	0.593773	0.981813	-5.99956	FALSE	10493	vesicle amine transport 1 [Source:HGNC Symbol;Acc:HGNC:16919]	protein_coding	54.69
PyrL5n6	BD	ENSG00000108829	LRRC59	3.74623	-0.144246	-0.377189	0.706821	0.987556	-6.02084	FALSE	55379	leucine rich repeat containing 59 [Source:HGNC Symbol;Acc:HGNC:28817]	protein_coding	47.63
PyrL5n6	BD	ENSG00000108830	RND2	-0.858717	0.862677	0.759073	0.44957	0.968199	-4.98857	FALSE	8153	Rho family GTPase 2 [Source:HGNC Symbol;Acc:HGNC:18315]	protein_coding	53.84
PyrL5n6	BD	ENSG00000108839	ALOX12	-1.91668	1.07329	0.953925	0.34239	0.956287	-4.86466	FALSE	239	arachidonate 12-lipoxygenase, 12S type [Source:HGNC Symbol;Acc:HGNC:429]	protein_coding	48.88
PyrL5n6	BD	ENSG00000108840	HDAC5	6.55387	0.122965	0.889301	0.375946	0.959647	-6.60186	FALSE	10014	histone deacetylase 5 [Source:HGNC Symbol;Acc:HGNC:14068]	protein_coding	55.66
PyrL5n6	BD	ENSG00000108846	ABCC3	1.4444	-0.65537	-0.838577	0.403679	0.961732	-5.13749	FALSE	8714	ATP binding cassette subfamily C member 3 [Source:HGNC Symbol;Acc:HGNC:54]	protein_coding	51.95
PyrL5n6	BD	ENSG00000108848	LUC7L3	7.53388	0.117503	1.12085	0.265001	0.931842	-6.69806	FALSE	51747	LUC7 like 3 pre-mRNA splicing factor [Source:HGNC Symbol;Acc:HGNC:24309]	protein_coding	39.65
PyrL5n6	BD	ENSG00000108852	MPP2	6.06801	0.0646158	0.43776	0.662491	0.984676	-6.73465	FALSE	4355	MAGUK p55 scaffold protein 2 [Source:HGNC Symbol;Acc:HGNC:7220]	protein_coding	52.29
PyrL5n6	BD	ENSG00000108854	SMURF2	5.16593	0.118144	0.580954	0.562561	0.981813	-6.40354	FALSE	64750	SMAD specific E3 ubiquitin protein ligase 2 [Source:HGNC Symbol;Acc:HGNC:16809]	protein_coding	39.47
PyrL5n6	BD	ENSG00000108861	DUSP3	5.56917	-0.0291873	-0.158974	0.874005	0.995214	-6.66059	FALSE	1845	dual specificity phosphatase 3 [Source:HGNC Symbol;Acc:HGNC:3069]	protein_coding	50.9
PyrL5n6	BD	ENSG00000108878	CACNG1	-3.28805	-0.44933	-0.400186	0.689861	0.986601	-5.10433	FALSE	786	calcium voltage-gated channel auxiliary subunit gamma 1 [Source:HGNC Symbol;Acc:HGNC:1405]	protein_coding	50.38
PyrL5n6	BD	ENSG00000108883	EFTUD2	5.27652	-0.166336	-0.762563	0.447494	0.968199	-6.33975	FALSE	9343	elongation factor Tu GTP binding domain containing 2 [Source:HGNC Symbol;Acc:HGNC:30858]	protein_coding	46.17
PyrL5n6	BD	ENSG00000108924	HLF	7.24504	-0.0584003	-0.574069	0.567192	0.981813	-7.05914	FALSE	3131	HLF transcription factor, PAR bZIP family member [Source:HGNC Symbol;Acc:HGNC:4977]	protein_coding	43.3
PyrL5n6	BD	ENSG00000108932	SLC16A6	-1.97562	1.95045	1.75894	0.0816044	0.855613	-4.12356	FALSE	9120	solute carrier family 16 member 6 [Source:HGNC Symbol;Acc:HGNC:10927]	protein_coding	44.06
PyrL5n6	BD	ENSG00000108946	PRKAR1A	6.56622	0.201046	1.62454	0.107366	0.877314	-5.72066	FALSE	5573	protein kinase cAMP-dependent type I regulatory subunit alpha [Source:HGNC Symbol;Acc:HGNC:9388]	protein_coding	41.97
PyrL5n6	BD	ENSG00000108947	EFNB3	6.0757	-0.418906	-2.7668	0.00672898	0.715358	-3.14283	FALSE	1949	ephrin B3 [Source:HGNC Symbol;Acc:HGNC:3228]	protein_coding	58.11
PyrL5n6	BD	ENSG00000108950	FAM20A	-0.4154	0.970351	0.928974	0.355109	0.956287	-4.94227	FALSE	54757	FAM20A golgi associated secretory pathway pseudokinase [Source:HGNC Symbol;Acc:HGNC:23015]	protein_coding	44.82
PyrL5n6	BD	ENSG00000108953	YWHAE	7.43263	-0.0647898	-0.617406	0.538351	0.97855	-7.13527	FALSE	7531	tyrosine 3-monooxygenase/tryptophan 5-monooxygenase activation protein epsilon [Source:HGNC Symbol;Acc:HGNC:12851]	protein_coding	44.73
PyrL5n6	BD	ENSG00000108960	MMD	5.17941	-0.130129	-0.589643	0.556741	0.981775	-6.39418	FALSE	23531	monocyte to macrophage differentiation associated [Source:HGNC Symbol;Acc:HGNC:7153]	protein_coding	40.95
PyrL5n6	BD	ENSG00000108963	DPH1	5.22612	0.0825603	0.400252	0.689813	0.986601	-6.4835	FALSE	1801	diphthamide biosynthesis 1 [Source:HGNC Symbol;Acc:HGNC:3003]	protein_coding	56.23
PyrL5n6	BD	ENSG00000108984	MAP2K6	4.90346	-0.177943	-0.763312	0.447049	0.968199	-6.16368	FALSE	5608	mitogen-activated protein kinase kinase 6 [Source:HGNC Symbol;Acc:HGNC:6846]	protein_coding	40.75
PyrL5n6	BD	ENSG00000109016	DHRS7B	4.34125	-0.205894	-0.664691	0.507757	0.974755	-6.04015	FALSE	25979	dehydrogenase/reductase 7B [Source:HGNC Symbol;Acc:HGNC:24547]	protein_coding	44.22
PyrL5n6	BD	ENSG00000109046	WSB1	6.60103	-0.283501	-2.40526	0.0179737	0.758156	-4.21673	FALSE	26118	WD repeat and SOCS box containing 1 [Source:HGNC Symbol;Acc:HGNC:19221]	protein_coding	39.73
PyrL5n6	BD	ENSG00000109047	RCVRN	1.14935	-1.93741	-1.98078	0.0503239	0.832234	-3.84412	FALSE	5957	recoverin [Source:HGNC Symbol;Acc:HGNC:9937]	protein_coding	50.19
PyrL5n6	BD	ENSG00000109062	SLC9A3R1	1.01386	0.586798	0.683201	0.496038	0.974009	-5.18254	FALSE	9368	SLC9A3 regulator 1 [Source:HGNC Symbol;Acc:HGNC:11075]	protein_coding	56.22
PyrL5n6	BD	ENSG00000109063	MYH3	0.982522	-1.16155	-1.18636	0.238251	0.92531	-4.79972	FALSE	4621	myosin heavy chain 3 [Source:HGNC Symbol;Acc:HGNC:7573]	protein_coding	48.63
PyrL5n6	BD	ENSG00000109065	NAT9	3.58351	-0.710344	-1.58902	0.115168	0.880824	-4.68578	FALSE	26151	N-acetyltransferase 9 (putative) [Source:HGNC Symbol;Acc:HGNC:23133]	protein_coding	54.12
PyrL5n6	BD	ENSG00000109066	TMEM104	4.83681	0.0380282	0.170254	0.865149	0.994507	-6.44911	FALSE	54868	transmembrane protein 104 [Source:HGNC Symbol;Acc:HGNC:25984]	protein_coding	54.35
PyrL5n6	BD	ENSG00000109079	TNFAIP1	4.45823	0.321007	1.22626	0.222941	0.923716	-5.58711	FALSE	7126	TNF alpha induced protein 1 [Source:HGNC Symbol;Acc:HGNC:11894]	protein_coding	52.61
PyrL5n6	BD	ENSG00000109083	IFT20	3.47201	0.0220793	0.0517706	0.958813	0.999046	-5.91421	FALSE	90410	intraflagellar transport 20 [Source:HGNC Symbol;Acc:HGNC:30989]	protein_coding	47.79
PyrL5n6	BD	ENSG00000109084	TMEM97	0.0188081	-0.836193	-0.863216	0.390056	0.959647	-5.00685	FALSE	27346	transmembrane protein 97 [Source:HGNC Symbol;Acc:HGNC:28106]	protein_coding	44.22
PyrL5n6	BD	ENSG00000109089	CDR2L	0.0244445	1.08841	1.15213	0.251975	0.92763	-4.79214	FALSE	30850	cerebellar degeneration related protein 2 like [Source:HGNC Symbol;Acc:HGNC:29999]	protein_coding	53.8
PyrL5n6	BD	ENSG00000109099	PMP22	1.73368	-1.82815	-2.8819	0.00482544	0.638453	-2.14253	FALSE	5376	peripheral myelin protein 22 [Source:HGNC Symbol;Acc:HGNC:9118]	protein_coding	45.45
PyrL5n6	BD	ENSG00000109103	UNC119	3.37669	0.460749	1.07182	0.286343	0.940201	-5.37933	FALSE	9094	unc-119 lipid binding chaperone [Source:HGNC Symbol;Acc:HGNC:12565]	protein_coding	57.41
PyrL5n6	BD	ENSG00000109107	ALDOC	5.24055	0.0275195	0.109947	0.912669	0.99685	-6.5844	FALSE	230	aldolase, fructose-bisphosphate C [Source:HGNC Symbol;Acc:HGNC:418]	protein_coding	55.56
PyrL5n6	BD	ENSG00000109111	SUPT6H	6.80468	0.129604	0.987536	0.32573	0.952226	-6.59897	FALSE	6830	SPT6 homolog, histone chaperone and transcription elongation factor [Source:HGNC Symbol;Acc:HGNC:11470]	protein_coding	47.99
PyrL5n6	BD	ENSG00000109118	PHF12	5.23172	-0.0905164	-0.492145	0.623681	0.983688	-6.42131	FALSE	57649	PHD finger protein 12 [Source:HGNC Symbol;Acc:HGNC:20816]	protein_coding	46.18
PyrL5n6	BD	ENSG00000109133	TMEM33	4.22564	-0.305339	-0.962654	0.338011	0.956287	-5.78668	FALSE	55161	transmembrane protein 33 [Source:HGNC Symbol;Acc:HGNC:25541]	protein_coding	35.28
PyrL5n6	BD	ENSG00000109158	GABRA4	6.16506	0.0930057	0.563782	0.574148	0.981813	-6.76374	FALSE	2557	gamma-aminobutyric acid type A receptor subunit alpha4 [Source:HGNC Symbol;Acc:HGNC:4078]	protein_coding	35.03
PyrL5n6	BD	ENSG00000109163	GNRHR	-1.69966	-2.32605	-2.08238	0.0398245	0.824595	-3.70727	FALSE	2798	gonadotropin releasing hormone receptor [Source:HGNC Symbol;Acc:HGNC:4421]	protein_coding	34.17
PyrL5n6	BD	ENSG00000109171	SLAIN2	5.35766	-0.460922	-2.54957	0.0122826	0.728801	-3.483	FALSE	57606	SLAIN motif family member 2 [Source:HGNC Symbol;Acc:HGNC:29282]	protein_coding	37.84
PyrL5n6	BD	ENSG00000109180	OCIAD1	6.05038	-0.11838	-0.82312	0.412371	0.965129	-6.53098	FALSE	54940	OCIA domain containing 1 [Source:HGNC Symbol;Acc:HGNC:16074]	protein_coding	39.5
PyrL5n6	BD	ENSG00000109182	CWH43	-1.55052	-0.547399	-0.590637	0.556078	0.981775	-5.14438	FALSE	80157	cell wall biogenesis 43 C-terminal homolog [Source:HGNC Symbol;Acc:HGNC:26133]	protein_coding	39.37
PyrL5n6	BD	ENSG00000109184	DCUN1D4	6.15257	0.00795275	0.0580216	0.953846	0.999046	-6.86743	FALSE	23142	defective in cullin neddylation 1 domain containing 4 [Source:HGNC Symbol;Acc:HGNC:28998]	protein_coding	40.07
PyrL5n6	BD	ENSG00000109189	USP46	5.34326	0.22169	1.14208	0.25611	0.929367	-5.9965	FALSE	64854	ubiquitin specific peptidase 46 [Source:HGNC Symbol;Acc:HGNC:20075]	protein_coding	41.36
PyrL5n6	BD	ENSG00000109220	CHIC2	0.953958	-1.10179	-1.17278	0.243631	0.92531	-4.83924	FALSE	26511	cysteine rich hydrophobic domain 2 [Source:HGNC Symbol;Acc:HGNC:1935]	protein_coding	36.69
PyrL5n6	BD	ENSG00000109255	NMU	-1.43785	-0.888864	-1.1294	0.261393	0.929672	-4.78297	FALSE	10874	neuromedin U [Source:HGNC Symbol;Acc:HGNC:7859]	protein_coding	38.09
PyrL5n6	BD	ENSG00000109265	CRACD	4.85944	0.249946	0.956357	0.341166	0.956287	-5.99365	FALSE	57482	capping protein inhibiting regulator of actin dynamics [Source:HGNC Symbol;Acc:HGNC:29219]	protein_coding	41.23
PyrL5n6	BD	ENSG00000109270	LAMTOR3	2.69316	0.382539	0.795933	0.42793	0.966654	-5.46408	FALSE	8649	late endosomal/lysosomal adaptor, MAPK and MTOR activator 3 [Source:HGNC Symbol;Acc:HGNC:15606]	protein_coding	34.87
PyrL5n6	BD	ENSG00000109320	NFKB1	5.57196	-0.0151071	-0.0893517	0.928979	0.997979	-6.71761	FALSE	4790	nuclear factor kappa B subunit 1 [Source:HGNC Symbol;Acc:HGNC:7794]	protein_coding	37.86
PyrL5n6	BD	ENSG00000109323	MANBA	5.03841	0.194574	0.845743	0.399687	0.960285	-6.14476	FALSE	4126	mannosidase beta [Source:HGNC Symbol;Acc:HGNC:6831]	protein_coding	39.25
PyrL5n6	BD	ENSG00000109332	UBE2D3	6.47807	-0.0135553	-0.110178	0.912486	0.99685	-6.9758	FALSE	7323	ubiquitin conjugating enzyme E2 D3 [Source:HGNC Symbol;Acc:HGNC:12476]	protein_coding	38.48
PyrL5n6	BD	ENSG00000109339	MAPK10	9.63215	0.013271	0.266446	0.790436	0.992245	-8.19151	FALSE	5602	mitogen-activated protein kinase 10 [Source:HGNC Symbol;Acc:HGNC:6872]	protein_coding	37.37
PyrL5n6	BD	ENSG00000109381	ELF2	5.36879	0.076414	0.429869	0.668203	0.984676	-6.53055	FALSE	1998	E74 like ETS transcription factor 2 [Source:HGNC Symbol;Acc:HGNC:3317]	protein_coding	39.88
PyrL5n6	BD	ENSG00000109390	NDUFC1	2.21329	-0.106371	-0.184952	0.853636	0.994504	-5.60044	FALSE	4717	NADH:ubiquinone oxidoreductase subunit C1 [Source:HGNC Symbol;Acc:HGNC:7705]	protein_coding	42.39
PyrL5n6	BD	ENSG00000109436	TBC1D9	6.25997	0.176843	1.27662	0.204653	0.917128	-6.11909	FALSE	23158	TBC1 domain family member 9 [Source:HGNC Symbol;Acc:HGNC:21710]	protein_coding	41.17
PyrL5n6	BD	ENSG00000109445	ZNF330	2.7751	0.356432	0.815097	0.416927	0.965129	-5.46404	FALSE	27309	zinc finger protein 330 [Source:HGNC Symbol;Acc:HGNC:15462]	protein_coding	34.91
PyrL5n6	BD	ENSG00000109452	INPP4B	7.99492	-0.0652622	-0.712382	0.477864	0.973524	-7.25811	FALSE	8821	inositol polyphosphate-4-phosphatase type II B [Source:HGNC Symbol;Acc:HGNC:6075]	protein_coding	36.41
PyrL5n6	BD	ENSG00000109458	GAB1	6.28336	-0.373481	-2.03169	0.0448001	0.827937	-4.89709	FALSE	2549	GRB2 associated binding protein 1 [Source:HGNC Symbol;Acc:HGNC:4066]	protein_coding	38.61
PyrL5n6	BD	ENSG00000109466	KLHL2	6.75246	-0.138386	-1.09233	0.277278	0.936062	-6.47195	FALSE	11275	kelch like family member 2 [Source:HGNC Symbol;Acc:HGNC:6353]	protein_coding	38.17
PyrL5n6	BD	ENSG00000109472	CPE	8.50909	-0.0463967	-0.639292	0.524074	0.976323	-7.50882	FALSE	1363	carboxypeptidase E [Source:HGNC Symbol;Acc:HGNC:2303]	protein_coding	38.22
PyrL5n6	BD	ENSG00000109475	RPL34	2.80117	0.213661	0.48472	0.62892	0.984348	-5.72465	FALSE	6164	ribosomal protein L34 [Source:HGNC Symbol;Acc:HGNC:10340]	protein_coding	41.51
PyrL5n6	BD	ENSG00000109501	WFS1	4.58215	-0.0509594	-0.195394	0.845476	0.994363	-6.32658	FALSE	7466	wolframin ER transmembrane glycoprotein [Source:HGNC Symbol;Acc:HGNC:12762]	protein_coding	57.04
PyrL5n6	BD	ENSG00000109511	ANXA10	-2.58009	-1.33388	-1.50144	0.136348	0.897178	-4.43554	FALSE	11199	annexin A10 [Source:HGNC Symbol;Acc:HGNC:534]	protein_coding	35.87
PyrL5n6	BD	ENSG00000109519	GRPEL1	3.04392	-0.146491	-0.331277	0.741119	0.989118	-5.75448	FALSE	80273	GrpE like 1, mitochondrial [Source:HGNC Symbol;Acc:HGNC:19696]	protein_coding	47.45
PyrL5n6	BD	ENSG00000109534	GAR1	0.121186	-0.259241	-0.247782	0.804804	0.992988	-5.22795	FALSE	54433	GAR1 ribonucleoprotein [Source:HGNC Symbol;Acc:HGNC:14264]	protein_coding	39.37
PyrL5n6	BD	ENSG00000109536	FRG1	3.13593	-0.458653	-1.21317	0.227883	0.923716	-5.16142	FALSE	2483	FSHD region gene 1 [Source:HGNC Symbol;Acc:HGNC:3954]	protein_coding	35.88
PyrL5n6	BD	ENSG00000109572	CLCN3	6.44007	-0.0317872	-0.247712	0.804858	0.992988	-6.96411	FALSE	1182	chloride voltage-gated channel 3 [Source:HGNC Symbol;Acc:HGNC:2021]	protein_coding	37.1
PyrL5n6	BD	ENSG00000109576	AADAT	3.8251	0.217355	0.759741	0.449172	0.968199	-5.82397	FALSE	51166	aminoadipate aminotransferase [Source:HGNC Symbol;Acc:HGNC:17929]	protein_coding	38.78
PyrL5n6	BD	ENSG00000109586	GALNT7	5.77773	0.082916	0.551336	0.582616	0.981813	-6.60446	FALSE	51809	polypeptide N-acetylgalactosaminyltransferase 7 [Source:HGNC Symbol;Acc:HGNC:4129]	protein_coding	38.97
PyrL5n6	BD	ENSG00000109606	DHX15	5.55429	-0.351049	-1.97344	0.0511669	0.83277	-4.76274	FALSE	1665	DEAH-box helicase 15 [Source:HGNC Symbol;Acc:HGNC:2738]	protein_coding	37.26
PyrL5n6	BD	ENSG00000109610	SOD3	-2.76399	-0.711689	-0.622635	0.534922	0.977762	-5.03125	FALSE	6649	superoxide dismutase 3 [Source:HGNC Symbol;Acc:HGNC:11181]	protein_coding	49.34
PyrL5n6	BD	ENSG00000109618	SEPSECS	1.13194	-0.05454	-0.0709067	0.943612	0.998132	-5.45164	FALSE	51091	Sep (O-phosphoserine) tRNA:Sec (selenocysteine) tRNA synthase [Source:HGNC Symbol;Acc:HGNC:30605]	protein_coding	36.3
PyrL5n6	BD	ENSG00000109625	CPZ	-4.32164	-2.04698	-1.99794	0.0484008	0.831895	-3.83071	FALSE	8532	carboxypeptidase Z [Source:HGNC Symbol;Acc:HGNC:2333]	protein_coding	58.28
PyrL5n6	BD	ENSG00000109654	TRIM2	8.68073	-0.0241384	-0.339759	0.734741	0.988763	-7.732	FALSE	23321	tripartite motif containing 2 [Source:HGNC Symbol;Acc:HGNC:15974]	protein_coding	42.07
PyrL5n6	BD	ENSG00000109667	SLC2A9	4.58671	0.204126	0.821976	0.413019	0.965129	-6.04343	FALSE	56606	solute carrier family 2 member 9 [Source:HGNC Symbol;Acc:HGNC:13446]	protein_coding	45.33
PyrL5n6	BD	ENSG00000109670	FBXW7	7.82322	-0.0126842	-0.141551	0.887715	0.995482	-7.46526	FALSE	55294	F-box and WD repeat domain containing 7 [Source:HGNC Symbol;Acc:HGNC:16712]	protein_coding	35.41
PyrL5n6	BD	ENSG00000109674	NEIL3	-3.36271	-0.423461	-0.392281	0.695674	0.986756	-5.118	FALSE	55247	nei like DNA glycosylase 3 [Source:HGNC Symbol;Acc:HGNC:24573]	protein_coding	37.32
PyrL5n6	BD	ENSG00000109680	TBC1D19	6.34775	-0.195941	-1.61173	0.110129	0.880824	-5.66162	FALSE	55296	TBC1 domain family member 19 [Source:HGNC Symbol;Acc:HGNC:25624]	protein_coding	36.56
PyrL5n6	BD	ENSG00000109684	CLNK	0.696813	-1.04711	-1.59993	0.112725	0.880824	-4.45048	FALSE	116449	cytokine dependent hematopoietic cell linker [Source:HGNC Symbol;Acc:HGNC:17438]	protein_coding	41.51
PyrL5n6	BD	ENSG00000109685	NSD2	6.96669	-0.102314	-0.925808	0.356744	0.956287	-6.69994	FALSE	7468	nuclear receptor binding SET domain protein 2 [Source:HGNC Symbol;Acc:HGNC:12766]	protein_coding	47.15
PyrL5n6	BD	ENSG00000109686	SH3D19	6.42127	-0.174032	-1.17068	0.24447	0.92531	-6.28909	FALSE	152503	SH3 domain containing 19 [Source:HGNC Symbol;Acc:HGNC:30418]	protein_coding	40.78
PyrL5n6	BD	ENSG00000109689	STIM2	5.88958	-0.116214	-0.755269	0.451838	0.968199	-6.50594	FALSE	57620	stromal interaction molecule 2 [Source:HGNC Symbol;Acc:HGNC:19205]	protein_coding	36.6
PyrL5n6	BD	ENSG00000109736	MFSD10	3.77424	-0.556114	-1.54694	0.124992	0.890164	-4.90758	FALSE	10227	major facilitator superfamily domain containing 10 [Source:HGNC Symbol;Acc:HGNC:16894]	protein_coding	67.43
PyrL5n6	BD	ENSG00000109738	GLRB	6.38607	0.059546	0.416276	0.678087	0.985163	-6.91387	FALSE	2743	glycine receptor beta [Source:HGNC Symbol;Acc:HGNC:4329]	protein_coding	35.18
PyrL5n6	BD	ENSG00000109743	BST1	-2.30911	-1.70586	-1.63439	0.105278	0.874353	-4.26827	FALSE	683	bone marrow stromal cell antigen 1 [Source:HGNC Symbol;Acc:HGNC:1118]	protein_coding	43.46
PyrL5n6	BD	ENSG00000109756	RAPGEF2	8.65128	-0.0991262	-1.32597	0.187829	0.909147	-6.90837	FALSE	9693	Rap guanine nucleotide exchange factor 2 [Source:HGNC Symbol;Acc:HGNC:16854]	protein_coding	36.75
PyrL5n6	BD	ENSG00000109762	SNX25	6.06979	-0.045535	-0.299004	0.765549	0.989255	-6.81432	FALSE	83891	sorting nexin 25 [Source:HGNC Symbol;Acc:HGNC:21883]	protein_coding	41.36
PyrL5n6	BD	ENSG00000109771	LRP2BP	3.63558	-0.00623239	-0.0157521	0.987463	0.999046	-5.95472	FALSE	55805	LRP2 binding protein [Source:HGNC Symbol;Acc:HGNC:25434]	protein_coding	40.8
PyrL5n6	BD	ENSG00000109775	UFSP2	2.35124	-0.492485	-0.898502	0.371047	0.959647	-5.28087	FALSE	55325	UFM1 specific peptidase 2 [Source:HGNC Symbol;Acc:HGNC:25640]	protein_coding	38.42
PyrL5n6	BD	ENSG00000109787	KLF3	3.57371	-0.616666	-1.72901	0.0868513	0.857005	-4.63778	FALSE	51274	Kruppel like factor 3 [Source:HGNC Symbol;Acc:HGNC:16516]	protein_coding	41.85
PyrL5n6	BD	ENSG00000109790	KLHL5	3.43244	-0.967631	-1.93517	0.055755	0.838065	-4.21045	FALSE	51088	kelch like family member 5 [Source:HGNC Symbol;Acc:HGNC:6356]	protein_coding	36.93
PyrL5n6	BD	ENSG00000109794	FAM149A	4.35013	0.165775	0.587828	0.557955	0.981813	-6.11227	FALSE	25854	family with sequence similarity 149 member A [Source:HGNC Symbol;Acc:HGNC:24527]	protein_coding	43.92
PyrL5n6	BD	ENSG00000109805	NCAPG	-2.48631	-0.550338	-0.518093	0.605522	0.982551	-5.09737	FALSE	64151	non-SMC condensin I complex subunit G [Source:HGNC Symbol;Acc:HGNC:24304]	protein_coding	35.36
PyrL5n6	BD	ENSG00000109814	UGDH	1.81393	0.304337	0.399445	0.690405	0.986756	-5.45505	FALSE	7358	UDP-glucose 6-dehydrogenase [Source:HGNC Symbol;Acc:HGNC:12525]	protein_coding	41.86
PyrL5n6	BD	ENSG00000109819	PPARGC1A	5.62527	-0.356703	-2.05285	0.0426617	0.827531	-4.65007	FALSE	10891	PPARG coactivator 1 alpha [Source:HGNC Symbol;Acc:HGNC:9237]	protein_coding	38.32
PyrL5n6	BD	ENSG00000109832	DDX25	3.26055	-0.669968	-1.46984	0.144701	0.897433	-4.81153	FALSE	29118	DEAD-box helicase 25 [Source:HGNC Symbol;Acc:HGNC:18698]	protein_coding	44.92
PyrL5n6	BD	ENSG00000109846	CRYAB	2.34899	-0.332857	-0.480856	0.631655	0.984348	-5.54574	FALSE	1410	crystallin alpha B [Source:HGNC Symbol;Acc:HGNC:2389]	protein_coding	46.12
PyrL5n6	BD	ENSG00000109854	HTATIP2	1.57278	0.433199	0.601871	0.548604	0.981319	-5.38957	FALSE	10553	HIV-1 Tat interactive protein 2 [Source:HGNC Symbol;Acc:HGNC:16637]	protein_coding	42.5
PyrL5n6	BD	ENSG00000109861	CTSC	-1.11188	-0.789072	-0.779196	0.437679	0.967081	-5.0342	FALSE	1075	cathepsin C [Source:HGNC Symbol;Acc:HGNC:2528]	protein_coding	37.69
PyrL5n6	BD	ENSG00000109881	CCDC34	3.29926	0.233115	0.457204	0.648503	0.984656	-5.77903	FALSE	91057	coiled-coil domain containing 34 [Source:HGNC Symbol;Acc:HGNC:25079]	protein_coding	37.32
PyrL5n6	BD	ENSG00000109906	ZBTB16	8.23349	0.0391487	0.23512	0.814801	0.992988	-7.54302	FALSE	7704	zinc finger and BTB domain containing 16 [Source:HGNC Symbol;Acc:HGNC:12930]	protein_coding	47.53
PyrL5n6	BD	ENSG00000109911	ELP4	4.68381	0.0586599	0.256429	0.798139	0.992932	-6.35707	FALSE	26610	elongator acetyltransferase complex subunit 4 [Source:HGNC Symbol;Acc:HGNC:1171]	protein_coding	35.79
PyrL5n6	BD	ENSG00000109917	ZPR1	4.08878	0.290859	1.04216	0.299817	0.944383	-5.68384	FALSE	8882	ZPR1 zinc finger [Source:HGNC Symbol;Acc:HGNC:13051]	protein_coding	44.5
PyrL5n6	BD	ENSG00000109919	MTCH2	4.30557	-0.350515	-1.2088	0.229552	0.924077	-5.52459	FALSE	23788	mitochondrial carrier 2 [Source:HGNC Symbol;Acc:HGNC:17587]	protein_coding	43.44
PyrL5n6	BD	ENSG00000109920	FNBP4	6.19936	0.128151	0.889577	0.375799	0.959647	-6.48092	FALSE	23360	formin binding protein 4 [Source:HGNC Symbol;Acc:HGNC:19752]	protein_coding	43.42
PyrL5n6	BD	ENSG00000109927	TECTA	4.85642	0.0534934	0.210077	0.834029	0.993222	-6.39876	FALSE	7007	tectorin alpha [Source:HGNC Symbol;Acc:HGNC:11720]	protein_coding	44.12
PyrL5n6	BD	ENSG00000109927	TECTA	4.85642	0.0534934	0.210077	0.834029	0.993222	-6.39876	FALSE	116804918	tectorin alpha [Source:HGNC Symbol;Acc:HGNC:11720]	protein_coding	44.12
PyrL5n6	BD	ENSG00000109929	SC5D	4.68826	0.217348	0.925087	0.357117	0.956287	-5.99587	FALSE	6309	sterol-C5-desaturase [Source:HGNC Symbol;Acc:HGNC:10547]	protein_coding	38.3
PyrL5n6	BD	ENSG00000109943	CRTAM	-3.76673	0.128326	0.142359	0.887079	0.995482	-5.18849	FALSE	56253	cytotoxic and regulatory T cell molecule [Source:HGNC Symbol;Acc:HGNC:24313]	protein_coding	40.96
PyrL5n6	BD	ENSG00000109944	JHY	3.73069	0.0649937	0.171458	0.864205	0.994504	-6.04614	FALSE	79864	junctional cadherin complex regulator [Source:HGNC Symbol;Acc:HGNC:26288]	protein_coding	40.42
PyrL5n6	BD	ENSG00000109956	B3GAT1	8.51919	-0.189942	-2.19905	0.030164	0.792021	-5.34009	FALSE	27087	beta-1,3-glucuronyltransferase 1 [Source:HGNC Symbol;Acc:HGNC:921]	protein_coding	55.94
PyrL5n6	BD	ENSG00000109971	HSPA8	8.15239	0.160698	1.10125	0.274537	0.935216	-6.9873	FALSE	3312	heat shock protein family A (Hsp70) member 8 [Source:HGNC Symbol;Acc:HGNC:5241]	protein_coding	49.25
PyrL5n6	BD	ENSG00000109991	P2RX3	-2.68065	-0.424281	-0.3879	0.698903	0.98751	-5.1212	FALSE	5024	purinergic receptor P2X 3 [Source:HGNC Symbol;Acc:HGNC:8534]	protein_coding	50.22
PyrL5n6	BD	ENSG00000110002	VWA5A	3.52985	-0.807467	-1.67436	0.097451	0.864496	-4.75301	FALSE	4013	von Willebrand factor A domain containing 5A [Source:HGNC Symbol;Acc:HGNC:6658]	protein_coding	39.28
PyrL5n6	BD	ENSG00000110011	DNAJC4	-1.24334	-0.720549	-0.606251	0.545703	0.980003	-5.04711	FALSE	3338	DnaJ heat shock protein family (Hsp40) member C4 [Source:HGNC Symbol;Acc:HGNC:5271]	protein_coding	58.22
PyrL5n6	BD	ENSG00000110013	SIAE	4.2033	-0.227536	-0.723772	0.470872	0.972902	-6.01082	FALSE	54414	sialic acid acetylesterase [Source:HGNC Symbol;Acc:HGNC:18187]	protein_coding	40.66
PyrL5n6	BD	ENSG00000110031	LPXN	3.56506	-0.0398948	-0.132932	0.89451	0.995772	-6.05173	FALSE	9404	leupaxin [Source:HGNC Symbol;Acc:HGNC:14061]	protein_coding	38.55
PyrL5n6	BD	ENSG00000110042	DTX4	5.53289	0.164677	0.837034	0.404542	0.961732	-6.32465	FALSE	23220	deltex E3 ubiquitin ligase 4 [Source:HGNC Symbol;Acc:HGNC:29151]	protein_coding	47.6
PyrL5n6	BD	ENSG00000110046	ATG2A	4.97342	-0.189594	-0.84792	0.398479	0.960285	-6.10452	FALSE	23130	autophagy related 2A [Source:HGNC Symbol;Acc:HGNC:29028]	protein_coding	60.32
PyrL5n6	BD	ENSG00000110047	EHD1	3.19204	-0.007715	-0.0156793	0.987521	0.999046	-5.7716	FALSE	10938	EH domain containing 1 [Source:HGNC Symbol;Acc:HGNC:3242]	protein_coding	54.84
PyrL5n6	BD	ENSG00000110048	OSBP	5.08989	-0.0770145	-0.384618	0.701326	0.987556	-6.46717	FALSE	5007	oxysterol binding protein [Source:HGNC Symbol;Acc:HGNC:8503]	protein_coding	42.65
PyrL5n6	BD	ENSG00000110057	UNC93B1	-2.16406	-1.63462	-1.39087	0.167311	0.900347	-4.51073	FALSE	81622	unc-93 homolog B1, TLR signaling regulator [Source:HGNC Symbol;Acc:HGNC:13481]	protein_coding	58.6
PyrL5n6	BD	ENSG00000110060	PUS3	-1.50441	-1.43256	-1.24971	0.214284	0.920275	-4.63897	FALSE	83480	pseudouridine synthase 3 [Source:HGNC Symbol;Acc:HGNC:25461]	protein_coding	40.24
PyrL5n6	BD	ENSG00000110063	DCPS	3.41631	0.944047	2.07038	0.040957	0.827531	-3.97942	FALSE	28960	decapping enzyme, scavenger [Source:HGNC Symbol;Acc:HGNC:29812]	protein_coding	49.44
PyrL5n6	BD	ENSG00000110066	KMT5B	5.92762	-0.0711835	-0.449822	0.653799	0.984676	-6.69933	FALSE	51111	lysine methyltransferase 5B [Source:HGNC Symbol;Acc:HGNC:24283]	protein_coding	42.5
PyrL5n6	BD	ENSG00000110074	FOXRED1	4.62073	0.275125	1.1914	0.236278	0.92531	-5.68088	FALSE	55572	FAD dependent oxidoreductase domain containing 1 [Source:HGNC Symbol;Acc:HGNC:26927]	protein_coding	51.12
PyrL5n6	BD	ENSG00000110075	PPP6R3	7.30375	-0.152016	-1.528	0.129625	0.894538	-6.08277	FALSE	55291	protein phosphatase 6 regulatory subunit 3 [Source:HGNC Symbol;Acc:HGNC:1173]	protein_coding	41.89
PyrL5n6	BD	ENSG00000110076	NRXN2	8.72086	-0.00947245	-0.107158	0.91491	0.99685	-7.77377	FALSE	9379	neurexin 2 [Source:HGNC Symbol;Acc:HGNC:8009]	protein_coding	54.53
PyrL5n6	BD	ENSG00000110077	MS4A6A	-4.01079	-1.30784	-1.30463	0.194972	0.91188	-4.58378	FALSE	64231	membrane spanning 4-domains A6A [Source:HGNC Symbol;Acc:HGNC:13375]	protein_coding	40.18
PyrL5n6	BD	ENSG00000110079	MS4A4A	-0.641934	-0.121662	-0.162267	0.871419	0.994996	-5.44262	FALSE	51338	membrane spanning 4-domains A4A [Source:HGNC Symbol;Acc:HGNC:13371]	protein_coding	38.48
PyrL5n6	BD	ENSG00000110080	ST3GAL4	4.9104	0.0426008	0.168999	0.866134	0.994584	-6.42873	FALSE	6484	ST3 beta-galactoside alpha-2,3-sialyltransferase 4 [Source:HGNC Symbol;Acc:HGNC:10864]	protein_coding	52.01
PyrL5n6	BD	ENSG00000110090	CPT1A	2.27755	0.0516323	0.0800682	0.936341	0.998132	-5.73197	FALSE	1374	carnitine palmitoyltransferase 1A [Source:HGNC Symbol;Acc:HGNC:2328]	protein_coding	50.04
PyrL5n6	BD	ENSG00000110092	CCND1	-1.54074	-1.88693	-1.69823	0.0925307	0.859794	-4.19833	FALSE	595	cyclin D1 [Source:HGNC Symbol;Acc:HGNC:1582]	protein_coding	58.63
PyrL5n6	BD	ENSG00000110104	CCDC86	0.895073	1.05312	1.11767	0.26635	0.932985	-4.85752	FALSE	79080	coiled-coil domain containing 86 [Source:HGNC Symbol;Acc:HGNC:28359]	protein_coding	54.7
PyrL5n6	BD	ENSG00000110107	PRPF19	6.18365	-0.176356	-1.14592	0.254524	0.928714	-6.22413	FALSE	27339	pre-mRNA processing factor 19 [Source:HGNC Symbol;Acc:HGNC:17896]	protein_coding	46.54
PyrL5n6	BD	ENSG00000110108	TMEM109	2.94358	-0.11739	-0.233234	0.81605	0.992988	-5.76795	FALSE	79073	transmembrane protein 109 [Source:HGNC Symbol;Acc:HGNC:28771]	protein_coding	51.06
PyrL5n6	BD	ENSG00000110148	CCKBR	4.48479	-0.141214	-0.48107	0.631503	0.984348	-6.26759	FALSE	887	cholecystokinin B receptor [Source:HGNC Symbol;Acc:HGNC:1571]	protein_coding	45.78
PyrL5n6	BD	ENSG00000110169	HPX	-1.6788	-0.0245497	-0.0206186	0.98359	0.999046	-5.17463	FALSE	3263	hemopexin [Source:HGNC Symbol;Acc:HGNC:5171]	protein_coding	47.81
PyrL5n6	BD	ENSG00000110171	TRIM3	5.69046	0.0794168	0.490406	0.624906	0.984237	-6.60952	FALSE	10612	tripartite motif containing 3 [Source:HGNC Symbol;Acc:HGNC:10064]	protein_coding	48.68
PyrL5n6	BD	ENSG00000110172	CHORDC1	5.17402	0.179657	0.831815	0.407468	0.96267	-6.21667	FALSE	26973	cysteine and histidine rich domain containing 1 [Source:HGNC Symbol;Acc:HGNC:14525]	protein_coding	35.44
PyrL5n6	BD	ENSG00000110200	ANAPC15	-1.21912	0.856009	0.823858	0.411954	0.965026	-4.98059	FALSE	25906	anaphase promoting complex subunit 15 [Source:HGNC Symbol;Acc:HGNC:24531]	protein_coding	52.32
PyrL5n6	BD	ENSG00000110203	FOLR3	-2.89295	-0.380991	-0.419054	0.676063	0.985163	-5.20205	FALSE	2352	folate receptor gamma [Source:HGNC Symbol;Acc:HGNC:3795]	protein_coding	45.32
PyrL5n6	BD	ENSG00000110218	PANX1	3.90656	-0.643751	-2.07236	0.0407684	0.827531	-4.08741	FALSE	24145	pannexin 1 [Source:HGNC Symbol;Acc:HGNC:8599]	protein_coding	43.15
PyrL5n6	BD	ENSG00000110237	ARHGEF17	6.47097	-0.145473	-1.03621	0.302568	0.945331	-6.44734	FALSE	9828	Rho guanine nucleotide exchange factor 17 [Source:HGNC Symbol;Acc:HGNC:21726]	protein_coding	55.26
PyrL5n6	BD	ENSG00000110274	CEP164	6.42468	-0.0501825	-0.379947	0.704779	0.987556	-6.88069	FALSE	22897	centrosomal protein 164 [Source:HGNC Symbol;Acc:HGNC:29182]	protein_coding	47.97
PyrL5n6	BD	ENSG00000110315	RNF141	3.8344	0.21253	0.700494	0.485223	0.973941	-5.84149	FALSE	50862	ring finger protein 141 [Source:HGNC Symbol;Acc:HGNC:21159]	protein_coding	36.1
PyrL5n6	BD	ENSG00000110318	CEP126	6.44928	-0.042287	-0.28112	0.779191	0.990898	-6.93791	FALSE	57562	centrosomal protein 126 [Source:HGNC Symbol;Acc:HGNC:29264]	protein_coding	36.41
PyrL5n6	BD	ENSG00000110321	EIF4G2	6.86983	0.148401	1.13839	0.257642	0.929367	-6.48855	FALSE	1982	eukaryotic translation initiation factor 4 gamma 2 [Source:HGNC Symbol;Acc:HGNC:3297]	protein_coding	41.39
PyrL5n6	BD	ENSG00000110324	IL10RA	-0.644573	-0.681475	-0.578288	0.564352	0.981813	-5.08254	FALSE	3587	interleukin 10 receptor subunit alpha [Source:HGNC Symbol;Acc:HGNC:5964]	protein_coding	49.19
PyrL5n6	BD	ENSG00000110328	GALNT18	8.63509	0.0586768	0.474171	0.636844	0.984348	-7.64812	FALSE	374378	polypeptide N-acetylgalactosaminyltransferase 18 [Source:HGNC Symbol;Acc:HGNC:30488]	protein_coding	46.35
PyrL5n6	BD	ENSG00000110330	BIRC2	4.13228	-0.0232281	-0.0868185	0.930987	0.997979	-6.1803	FALSE	329	baculoviral IAP repeat containing 2 [Source:HGNC Symbol;Acc:HGNC:590]	protein_coding	38.86
PyrL5n6	BD	ENSG00000110344	UBE4A	5.71654	0.0291785	0.164501	0.869664	0.994584	-6.71918	FALSE	9354	ubiquitination factor E4A [Source:HGNC Symbol;Acc:HGNC:12499]	protein_coding	40.54
PyrL5n6	BD	ENSG00000110367	DDX6	6.35958	0.131223	0.900429	0.370025	0.958944	-6.53758	FALSE	1656	DEAD-box helicase 6 [Source:HGNC Symbol;Acc:HGNC:2747]	protein_coding	41.56
PyrL5n6	BD	ENSG00000110375	UPK2	3.41995	-0.468573	-1.15936	0.249032	0.927432	-5.26638	FALSE	7379	uroplakin 2 [Source:HGNC Symbol;Acc:HGNC:12579]	protein_coding	51.76
PyrL5n6	BD	ENSG00000110395	CBL	5.65855	-0.148282	-0.868428	0.387211	0.959647	-6.36141	FALSE	867	Cbl proto-oncogene [Source:HGNC Symbol;Acc:HGNC:1541]	protein_coding	42.19
PyrL5n6	BD	ENSG00000110400	NECTIN1	7.04	0.0927799	0.616401	0.539031	0.978795	-6.9809	FALSE	5818	nectin cell adhesion molecule 1 [Source:HGNC Symbol;Acc:HGNC:9706]	protein_coding	54.86
PyrL5n6	BD	ENSG00000110422	HIPK3	5.907	0.0929932	0.579826	0.563318	0.981813	-6.63835	FALSE	10114	homeodomain interacting protein kinase 3 [Source:HGNC Symbol;Acc:HGNC:4915]	protein_coding	38.83
PyrL5n6	BD	ENSG00000110427	KIAA1549L	9.60326	-0.0416177	-0.556306	0.579761	0.981813	-8.08896	FALSE	25758	KIAA1549 like [Source:HGNC Symbol;Acc:HGNC:24836]	protein_coding	42.91
PyrL5n6	BD	ENSG00000110429	FBXO3	4.90171	-0.00434956	-0.0203158	0.983831	0.999046	-6.47994	FALSE	26273	F-box protein 3 [Source:HGNC Symbol;Acc:HGNC:13582]	protein_coding	37.03
PyrL5n6	BD	ENSG00000110435	PDHX	5.85023	-0.257522	-1.59801	0.113152	0.880824	-5.5218	FALSE	8050	pyruvate dehydrogenase complex component X [Source:HGNC Symbol;Acc:HGNC:21350]	protein_coding	36.68
PyrL5n6	BD	ENSG00000110436	SLC1A2	8.36886	-0.0781816	-0.479764	0.632888	0.984348	-7.56108	FALSE	6506	solute carrier family 1 member 2 [Source:HGNC Symbol;Acc:HGNC:10940]	protein_coding	42.2
PyrL5n6	BD	ENSG00000110442	COMMD9	3.44867	0.257739	0.61436	0.540354	0.97959	-5.73311	FALSE	29099	COMM domain containing 9 [Source:HGNC Symbol;Acc:HGNC:25014]	protein_coding	42.17
PyrL5n6	BD	ENSG00000110446	SLC15A3	-2.12475	0.233892	0.210685	0.833556	0.992988	-5.15794	FALSE	51296	solute carrier family 15 member 3 [Source:HGNC Symbol;Acc:HGNC:18068]	protein_coding	52.91
PyrL5n6	BD	ENSG00000110448	CD5	2.66105	0.604667	1.0126	0.31366	0.950389	-5.21174	FALSE	921	CD5 molecule [Source:HGNC Symbol;Acc:HGNC:1685]	protein_coding	52.91
PyrL5n6	BD	ENSG00000110455	ACCS	3.29035	-0.151042	-0.391395	0.696326	0.986756	-5.81391	FALSE	84680	1-aminocyclopropane-1-carboxylate synthase homolog (inactive) [Source:HGNC Symbol;Acc:HGNC:23989]	protein_coding	49.01
PyrL5n6	BD	ENSG00000110492	MDK	-0.779949	1.18542	1.05306	0.294815	0.942129	-4.81319	FALSE	4192	midkine [Source:HGNC Symbol;Acc:HGNC:6972]	protein_coding	66.26
PyrL5n6	BD	ENSG00000110497	AMBRA1	6.89201	-0.0891255	-0.731568	0.466119	0.972037	-6.82523	FALSE	55626	autophagy and beclin 1 regulator 1 [Source:HGNC Symbol;Acc:HGNC:25990]	protein_coding	43.63
PyrL5n6	BD	ENSG00000110514	MADD	7.77616	0.0419592	0.442375	0.65916	0.984676	-7.33218	FALSE	8567	MAP kinase activating death domain [Source:HGNC Symbol;Acc:HGNC:6766]	protein_coding	47.1
PyrL5n6	BD	ENSG00000110536	PTPMT1	-2.48515	0.357823	0.309299	0.757729	0.989255	-5.13201	FALSE	114971	protein tyrosine phosphatase mitochondrial 1 [Source:HGNC Symbol;Acc:HGNC:26965]	protein_coding	47.83
PyrL5n6	BD	ENSG00000110583	NAA40	4.14056	-0.131617	-0.36717	0.714258	0.987556	-6.12833	FALSE	79829	N-alpha-acetyltransferase 40, NatD catalytic subunit [Source:HGNC Symbol;Acc:HGNC:25845]	protein_coding	50.29
PyrL5n6	BD	ENSG00000110619	CARS1	5.96987	-0.025599	-0.159374	0.873691	0.995214	-6.79897	FALSE	833	cysteinyl-tRNA synthetase 1 [Source:HGNC Symbol;Acc:HGNC:1493]	protein_coding	52.02
PyrL5n6	BD	ENSG00000110628	SLC22A18	3.19325	0.180105	0.37269	0.710157	0.987556	-5.90749	FALSE	5002	solute carrier family 22 member 18 [Source:HGNC Symbol;Acc:HGNC:10964]	protein_coding	61.48
PyrL5n6	BD	ENSG00000110651	CD81	5.67042	0.0740072	0.431219	0.667225	0.984676	-6.63325	FALSE	975	CD81 molecule [Source:HGNC Symbol;Acc:HGNC:1701]	protein_coding	63.21
PyrL5n6	BD	ENSG00000110660	SLC35F2	2.74531	-0.583028	-1.18376	0.239275	0.92531	-5.13814	FALSE	54733	solute carrier family 35 member F2 [Source:HGNC Symbol;Acc:HGNC:23615]	protein_coding	43.51
PyrL5n6	BD	ENSG00000110665	C11orf21	-3.88168	1.07883	0.96912	0.334791	0.955836	-4.83928	FALSE	29125	chromosome 11 open reading frame 21 [Source:HGNC Symbol;Acc:HGNC:13231]	protein_coding	60.54
PyrL5n6	BD	ENSG00000110675	ELMOD1	6.52167	0.1561	1.20849	0.229669	0.924077	-6.28688	FALSE	55531	ELMO domain containing 1 [Source:HGNC Symbol;Acc:HGNC:25334]	protein_coding	38.98
PyrL5n6	BD	ENSG00000110693	SOX6	5.03527	-0.304697	-1.45126	0.149794	0.898318	-5.57736	FALSE	55553	SRY-box transcription factor 6 [Source:HGNC Symbol;Acc:HGNC:16421]	protein_coding	36.07
PyrL5n6	BD	ENSG00000110696	C11orf58	5.22867	-0.11779	-0.64684	0.519197	0.974956	-6.37934	FALSE	10944	chromosome 11 open reading frame 58 [Source:HGNC Symbol;Acc:HGNC:16990]	protein_coding	38.18
PyrL5n6	BD	ENSG00000110697	PITPNM1	5.19354	0.312421	1.51521	0.13283	0.894538	-5.46404	FALSE	9600	phosphatidylinositol transfer protein membrane associated 1 [Source:HGNC Symbol;Acc:HGNC:9003]	protein_coding	62.46
PyrL5n6	BD	ENSG00000110700	RPS13	0.0932368	0.425731	0.456805	0.648789	0.984656	-5.22239	FALSE	6207	ribosomal protein S13 [Source:HGNC Symbol;Acc:HGNC:10386]	protein_coding	46.06
PyrL5n6	BD	ENSG00000110711	AIP	1.92939	-0.65556	-1.08498	0.280503	0.93685	-5.08543	FALSE	9049	aryl hydrocarbon receptor interacting protein [Source:HGNC Symbol;Acc:HGNC:358]	protein_coding	52.61
PyrL5n6	BD	ENSG00000110713	NUP98	6.16009	0.145543	0.903027	0.368651	0.958443	-6.49321	FALSE	4928	nucleoporin 98 and 96 precursor [Source:HGNC Symbol;Acc:HGNC:8068]	protein_coding	41.69
PyrL5n6	BD	ENSG00000110717	NDUFS8	2.8431	-0.657639	-1.13231	0.260176	0.929367	-5.18584	FALSE	4728	NADH:ubiquinone oxidoreductase core subunit S8 [Source:HGNC Symbol;Acc:HGNC:7715]	protein_coding	57.63
PyrL5n6	BD	ENSG00000110719	TCIRG1	-3.65696	3.29263	3.04578	0.0029578	0.569733	-2.16906	FALSE	10312	T cell immune regulator 1, ATPase H+ transporting V0 subunit a3 [Source:HGNC Symbol;Acc:HGNC:11647]	protein_coding	63.64
PyrL5n6	BD	ENSG00000110721	CHKA	6.64817	-0.0349441	-0.265347	0.791281	0.992449	-7.01714	FALSE	1119	choline kinase alpha [Source:HGNC Symbol;Acc:HGNC:1937]	protein_coding	44.1
PyrL5n6	BD	ENSG00000110723	EXPH5	3.69955	-0.460877	-1.38666	0.168587	0.900347	-5.20342	FALSE	23086	exophilin 5 [Source:HGNC Symbol;Acc:HGNC:30578]	protein_coding	41.4
PyrL5n6	BD	ENSG00000110756	HPS5	3.8444	-0.128633	-0.385568	0.700624	0.987556	-5.97922	FALSE	11234	HPS5 biogenesis of lysosomal organelles complex 2 subunit 2 [Source:HGNC Symbol;Acc:HGNC:17022]	protein_coding	39.75
PyrL5n6	BD	ENSG00000110768	GTF2H1	4.77679	0.135045	0.562696	0.574884	0.981813	-6.30706	FALSE	2965	general transcription factor IIH subunit 1 [Source:HGNC Symbol;Acc:HGNC:4655]	protein_coding	40.71
PyrL5n6	BD	ENSG00000110777	POU2AF1	-0.725948	0.0999111	0.120133	0.904616	0.99685	-5.36652	FALSE	5450	POU class 2 homeobox associating factor 1 [Source:HGNC Symbol;Acc:HGNC:9211]	protein_coding	45.99
PyrL5n6	BD	ENSG00000110786	PTPN5	7.22553	0.0201109	0.211989	0.832541	0.992988	-7.2059	FALSE	84867	protein tyrosine phosphatase non-receptor type 5 [Source:HGNC Symbol;Acc:HGNC:9657]	protein_coding	50.02
PyrL5n6	BD	ENSG00000110799	VWF	1.69582	-1.18806	-2.0511	0.0428359	0.827937	-3.83939	FALSE	7450	von Willebrand factor [Source:HGNC Symbol;Acc:HGNC:12726]	protein_coding	46.59
PyrL5n6	BD	ENSG00000110801	PSMD9	-0.0163919	0.0112279	0.0105101	0.991635	0.999046	-5.25029	FALSE	5715	proteasome 26S subunit, non-ATPase 9 [Source:HGNC Symbol;Acc:HGNC:9567]	protein_coding	47.48
PyrL5n6	BD	ENSG00000110811	P3H3	4.55311	-0.321967	-1.25286	0.213137	0.920275	-5.57487	FALSE	10536	prolyl 3-hydroxylase 3 [Source:HGNC Symbol;Acc:HGNC:19318]	protein_coding	56.25
PyrL5n6	BD	ENSG00000110841	PPFIBP1	7.41828	0.0173608	0.169471	0.865764	0.994584	-7.30063	FALSE	8496	PPFIA binding protein 1 [Source:HGNC Symbol;Acc:HGNC:9249]	protein_coding	39.81
PyrL5n6	BD	ENSG00000110844	PRPF40B	5.75794	0.0391229	0.274133	0.78454	0.991394	-6.6913	FALSE	25766	pre-mRNA processing factor 40 homolog B [Source:HGNC Symbol;Acc:HGNC:25031]	protein_coding	47.42
PyrL5n6	BD	ENSG00000110851	PRDM4	4.2049	0.0136344	0.0383746	0.969464	0.999046	-6.19243	FALSE	11108	PR/SET domain 4 [Source:HGNC Symbol;Acc:HGNC:9348]	protein_coding	41.2
PyrL5n6	BD	ENSG00000110852	CLEC2B	-3.64674	-1.00345	-1.02091	0.309728	0.949544	-4.82295	FALSE	9976	C-type lectin domain family 2 member B [Source:HGNC Symbol;Acc:HGNC:2053]	protein_coding	32.91
PyrL5n6	BD	ENSG00000110871	COQ5	1.56625	-1.19803	-1.58289	0.116559	0.881216	-4.43812	FALSE	84274	coenzyme Q5, methyltransferase [Source:HGNC Symbol;Acc:HGNC:28722]	protein_coding	45.87
PyrL5n6	BD	ENSG00000110876	SELPLG	-3.22232	-1.62859	-1.40356	0.163505	0.899189	-4.49491	FALSE	6404	selectin P ligand [Source:HGNC Symbol;Acc:HGNC:10722]	protein_coding	52.12
PyrL5n6	BD	ENSG00000110880	CORO1C	5.72346	-0.298754	-1.90182	0.0600327	0.838065	-4.9855	FALSE	23603	coronin 1C [Source:HGNC Symbol;Acc:HGNC:2254]	protein_coding	41.32
PyrL5n6	BD	ENSG00000110881	ASIC1	5.06229	0.510921	2.31725	0.0225002	0.76991	-3.92	FALSE	41	acid sensing ion channel subunit 1 [Source:HGNC Symbol;Acc:HGNC:100]	protein_coding	54.15
PyrL5n6	BD	ENSG00000110887	DAO	2.43793	-1.47148	-2.3959	0.0184132	0.758156	-3.15972	FALSE	1610	D-amino acid oxidase [Source:HGNC Symbol;Acc:HGNC:2671]	protein_coding	47.26
PyrL5n6	BD	ENSG00000110888	CAPRIN2	6.70408	0.0397905	0.359711	0.719811	0.987556	-6.99823	FALSE	65981	caprin family member 2 [Source:HGNC Symbol;Acc:HGNC:21259]	protein_coding	39.6
PyrL5n6	BD	ENSG00000110900	TSPAN11	4.40533	-0.0654121	-0.207071	0.83637	0.993696	-6.27413	FALSE	441631	tetraspanin 11 [Source:HGNC Symbol;Acc:HGNC:30795]	protein_coding	51.34
PyrL5n6	BD	ENSG00000110906	KCTD10	4.93185	-0.153101	-0.686847	0.493747	0.974009	-6.28373	FALSE	83892	potassium channel tetramerization domain containing 10 [Source:HGNC Symbol;Acc:HGNC:23236]	protein_coding	47.59
PyrL5n6	BD	ENSG00000110911	SLC11A2	5.01036	-0.234861	-1.19378	0.235351	0.92531	-5.82172	FALSE	4891	solute carrier family 11 member 2 [Source:HGNC Symbol;Acc:HGNC:10908]	protein_coding	43.54
PyrL5n6	BD	ENSG00000110917	MLEC	5.45262	0.234305	1.26659	0.208204	0.91771	-5.86474	FALSE	9761	malectin [Source:HGNC Symbol;Acc:HGNC:28973]	protein_coding	47.26
PyrL5n6	BD	ENSG00000110921	MVK	3.59915	-0.44888	-1.35193	0.179406	0.905044	-5.11549	FALSE	4598	mevalonate kinase [Source:HGNC Symbol;Acc:HGNC:7530]	protein_coding	52.45
PyrL5n6	BD	ENSG00000110925	CSRNP2	6.50124	-0.0393948	-0.308163	0.75859	0.989255	-6.95498	FALSE	81566	cysteine and serine rich nuclear protein 2 [Source:HGNC Symbol;Acc:HGNC:16006]	protein_coding	46.64
PyrL5n6	BD	ENSG00000110931	CAMKK2	7.14595	0.0191976	0.165269	0.869061	0.994584	-7.199	FALSE	10645	calcium/calmodulin dependent protein kinase kinase 2 [Source:HGNC Symbol;Acc:HGNC:1470]	protein_coding	50.83
PyrL5n6	BD	ENSG00000110934	BIN2	-1.33421	-0.331015	-0.351846	0.725684	0.987556	-5.23957	FALSE	51411	bridging integrator 2 [Source:HGNC Symbol;Acc:HGNC:1053]	protein_coding	44.59
PyrL5n6	BD	ENSG00000110944	IL23A	-3.92708	0.62414	0.576805	0.565349	0.981813	-5.04444	FALSE	51561	interleukin 23 subunit alpha [Source:HGNC Symbol;Acc:HGNC:15488]	protein_coding	49.11
PyrL5n6	BD	ENSG00000110955	ATP5F1B	5.91836	0.354428	1.99835	0.048356	0.831895	-4.8724	FALSE	506	ATP synthase F1 subunit beta [Source:HGNC Symbol;Acc:HGNC:830]	protein_coding	45.22
PyrL5n6	BD	ENSG00000110958	PTGES3	5.35305	0.176159	0.877896	0.382075	0.959647	-6.21425	FALSE	10728	prostaglandin E synthase 3 [Source:HGNC Symbol;Acc:HGNC:16049]	protein_coding	44.13
PyrL5n6	BD	ENSG00000110975	SYT10	2.88429	0.593665	1.17974	0.240864	0.92531	-5.1854	FALSE	341359	synaptotagmin 10 [Source:HGNC Symbol;Acc:HGNC:19266]	protein_coding	36.43
PyrL5n6	BD	ENSG00000110987	BCL7A	5.41305	0.238664	1.36506	0.175256	0.900709	-5.71604	FALSE	605	BAF chromatin remodeling complex subunit BCL7A [Source:HGNC Symbol;Acc:HGNC:1004]	protein_coding	52.98
PyrL5n6	BD	ENSG00000111011	RSRC2	5.64794	-0.178931	-1.05895	0.292139	0.941599	-6.13317	FALSE	65117	arginine and serine rich coiled-coil 2 [Source:HGNC Symbol;Acc:HGNC:30559]	protein_coding	39.84
PyrL5n6	BD	ENSG00000111012	CYP27B1	-3.76382	-0.204224	-0.183087	0.855095	0.994504	-5.14673	FALSE	1594	cytochrome P450 family 27 subfamily B member 1 [Source:HGNC Symbol;Acc:HGNC:2606]	protein_coding	53.92
PyrL5n6	BD	ENSG00000111052	LIN7A	5.97522	0.288121	1.8149	0.0724959	0.845264	-5.20971	FALSE	8825	lin-7 homolog A, crumbs cell polarity complex component [Source:HGNC Symbol;Acc:HGNC:17787]	protein_coding	36.73
PyrL5n6	BD	ENSG00000111058	ACSS3	3.27415	0.404595	0.971618	0.333553	0.955836	-5.50325	FALSE	79611	acyl-CoA synthetase short chain family member 3 [Source:HGNC Symbol;Acc:HGNC:24723]	protein_coding	35.63
PyrL5n6	BD	ENSG00000111077	TNS2	3.44095	0.476519	1.34012	0.183202	0.907578	-5.12123	FALSE	23371	tensin 2 [Source:HGNC Symbol;Acc:HGNC:19737]	protein_coding	60.28
PyrL5n6	BD	ENSG00000111110	PPM1H	7.42454	0.103989	1.02386	0.308337	0.948124	-6.77678	FALSE	57460	protein phosphatase, Mg2+/Mn2+ dependent 1H [Source:HGNC Symbol;Acc:HGNC:18583]	protein_coding	42.69
PyrL5n6	BD	ENSG00000111142	METAP2	4.98095	0.0579122	0.301243	0.763846	0.989255	-6.44163	FALSE	10988	methionyl aminopeptidase 2 [Source:HGNC Symbol;Acc:HGNC:16672]	protein_coding	39.23
PyrL5n6	BD	ENSG00000111144	LTA4H	3.75557	0.0355142	0.119806	0.904874	0.99685	-6.09515	FALSE	4048	leukotriene A4 hydrolase [Source:HGNC Symbol;Acc:HGNC:6710]	protein_coding	39.07
PyrL5n6	BD	ENSG00000111145	ELK3	4.08171	-0.255076	-0.8341	0.406185	0.962328	-5.7611	FALSE	2004	ETS transcription factor ELK3 [Source:HGNC Symbol;Acc:HGNC:3325]	protein_coding	45.12
PyrL5n6	BD	ENSG00000111181	SLC6A12	-1.01332	-0.112831	-0.0955498	0.924067	0.997979	-5.17931	FALSE	6539	solute carrier family 6 member 12 [Source:HGNC Symbol;Acc:HGNC:11045]	protein_coding	52.8
PyrL5n6	BD	ENSG00000111186	WNT5B	4.49917	-0.132908	-0.522431	0.60251	0.982401	-6.16429	FALSE	81029	Wnt family member 5B [Source:HGNC Symbol;Acc:HGNC:16265]	protein_coding	47.53
PyrL5n6	BD	ENSG00000111196	MAGOHB	1.90273	-0.341163	-0.45225	0.652055	0.984674	-5.50752	FALSE	55110	mago homolog B, exon junction complex subunit [Source:HGNC Symbol;Acc:HGNC:25504]	protein_coding	36.39
PyrL5n6	BD	ENSG00000111199	TRPV4	-2.49266	-1.20826	-1.00375	0.317889	0.950389	-4.82136	FALSE	59341	transient receptor potential cation channel subfamily V member 4 [Source:HGNC Symbol;Acc:HGNC:18083]	protein_coding	52.04
PyrL5n6	BD	ENSG00000111203	ITFG2	4.19602	-0.304986	-1.11458	0.267666	0.934167	-5.58781	FALSE	55846	integrin alpha FG-GAP repeat containing 2 [Source:HGNC Symbol;Acc:HGNC:30879]	protein_coding	50.2
PyrL5n6	BD	ENSG00000111206	FOXM1	-2.30732	-0.652792	-0.569954	0.56997	0.981813	-5.05785	FALSE	2305	forkhead box M1 [Source:HGNC Symbol;Acc:HGNC:3818]	protein_coding	48.09
PyrL5n6	BD	ENSG00000111215	PRR4	-3.80928	0.757271	0.696397	0.487773	0.974009	-4.99388	FALSE	5554	proline rich 4 [Source:HGNC Symbol;Acc:HGNC:18020]	protein_coding	40.2
PyrL5n6	BD	ENSG00000111215	PRR4	-3.80928	0.757271	0.696397	0.487773	0.974009	-4.99388	FALSE	11272	proline rich 4 [Source:HGNC Symbol;Acc:HGNC:18020]	protein_coding	40.2
PyrL5n6	BD	ENSG00000111218	PRMT8	6.99172	-0.0153331	-0.123578	0.901894	0.996442	-7.14173	FALSE	56341	protein arginine methyltransferase 8 [Source:HGNC Symbol;Acc:HGNC:5188]	protein_coding	45.94
PyrL5n6	BD	ENSG00000111224	PARP11	5.55609	0.126123	0.722905	0.471402	0.973034	-6.44294	FALSE	57097	poly(ADP-ribose) polymerase family member 11 [Source:HGNC Symbol;Acc:HGNC:1186]	protein_coding	39.15
PyrL5n6	BD	ENSG00000111229	ARPC3	3.68587	0.0938464	0.288187	0.773792	0.990092	-6.00471	FALSE	10094	actin related protein 2/3 complex subunit 3 [Source:HGNC Symbol;Acc:HGNC:706]	protein_coding	45.85
PyrL5n6	BD	ENSG00000111231	GPN3	0.0799205	-1.91546	-1.93593	0.0556608	0.838065	-3.90003	FALSE	51184	GPN-loop GTPase 3 [Source:HGNC Symbol;Acc:HGNC:30186]	protein_coding	45.03
PyrL5n6	BD	ENSG00000111237	VPS29	2.55456	-0.0313809	-0.0535373	0.957409	0.999046	-5.75632	FALSE	51699	VPS29 retromer complex component [Source:HGNC Symbol;Acc:HGNC:14340]	protein_coding	40.66
PyrL5n6	BD	ENSG00000111241	FGF6	-0.347217	-0.615322	-0.544462	0.587319	0.981813	-5.10058	FALSE	2251	fibroblast growth factor 6 [Source:HGNC Symbol;Acc:HGNC:3684]	protein_coding	48.81
PyrL5n6	BD	ENSG00000111247	RAD51AP1	-1.24376	0.0734806	0.0646131	0.948609	0.998871	-5.20789	FALSE	10635	RAD51 associated protein 1 [Source:HGNC Symbol;Acc:HGNC:16956]	protein_coding	36.4
PyrL5n6	BD	ENSG00000111249	CUX2	3.52928	0.0737264	0.130785	0.896293	0.996176	-6.0675	FALSE	23316	cut like homeobox 2 [Source:HGNC Symbol;Acc:HGNC:19347]	protein_coding	49.27
PyrL5n6	BD	ENSG00000111252	SH2B3	5.07193	-0.0881702	-0.398569	0.691049	0.986756	-6.41885	FALSE	10019	SH2B adaptor protein 3 [Source:HGNC Symbol;Acc:HGNC:29605]	protein_coding	54.03
PyrL5n6	BD	ENSG00000111261	MANSC1	3.67472	-0.158745	-0.477195	0.63425	0.984348	-5.85343	FALSE	54682	MANSC domain containing 1 [Source:HGNC Symbol;Acc:HGNC:25505]	protein_coding	43.98
PyrL5n6	BD	ENSG00000111262	KCNA1	5.88062	-0.0517433	-0.303433	0.762182	0.989255	-6.75308	FALSE	3736	potassium voltage-gated channel subfamily A member 1 [Source:HGNC Symbol;Acc:HGNC:6218]	protein_coding	47.17
PyrL5n6	BD	ENSG00000111266	DUSP16	5.69212	-0.244467	-1.51913	0.131841	0.894538	-5.58693	FALSE	80824	dual specificity phosphatase 16 [Source:HGNC Symbol;Acc:HGNC:17909]	protein_coding	40.41
PyrL5n6	BD	ENSG00000111269	CREBL2	4.79051	0.0160976	0.0754343	0.940018	0.998132	-6.45637	FALSE	1389	cAMP responsive element binding protein like 2 [Source:HGNC Symbol;Acc:HGNC:2350]	protein_coding	40.66
PyrL5n6	BD	ENSG00000111271	ACAD10	3.74645	0.115634	0.356278	0.722372	0.987556	-5.96132	FALSE	80724	acyl-CoA dehydrogenase family member 10 [Source:HGNC Symbol;Acc:HGNC:21597]	protein_coding	47.12
PyrL5n6	BD	ENSG00000111275	ALDH2	3.88337	-0.249777	-0.75589	0.451467	0.968199	-5.80548	FALSE	217	aldehyde dehydrogenase 2 family member [Source:HGNC Symbol;Acc:HGNC:404]	protein_coding	48.79
PyrL5n6	BD	ENSG00000111276	CDKN1B	3.03457	0.762308	1.37694	0.171563	0.900347	-4.92873	FALSE	1027	cyclin dependent kinase inhibitor 1B [Source:HGNC Symbol;Acc:HGNC:1785]	protein_coding	42.64
PyrL5n6	BD	ENSG00000111300	NAA25	6.02321	-0.335163	-2.18408	0.0312609	0.793316	-4.52324	FALSE	80018	N-alpha-acetyltransferase 25, NatB auxiliary subunit [Source:HGNC Symbol;Acc:HGNC:25783]	protein_coding	41.37
PyrL5n6	BD	ENSG00000111319	SCNN1A	-3.6042	-2.5119	-2.28446	0.0244279	0.77017	-3.43388	FALSE	6337	sodium channel epithelial 1 subunit alpha [Source:HGNC Symbol;Acc:HGNC:10599]	protein_coding	51.15
PyrL5n6	BD	ENSG00000111321	LTBR	-3.66874	-0.694082	-0.629748	0.530276	0.97735	-5.02393	FALSE	4055	lymphotoxin beta receptor [Source:HGNC Symbol;Acc:HGNC:6718]	protein_coding	53.53
PyrL5n6	BD	ENSG00000111325	OGFOD2	-2.93178	0.862598	0.719803	0.473302	0.973067	-4.98433	FALSE	79676	2-oxoglutarate and iron dependent oxygenase domain containing 2 [Source:HGNC Symbol;Acc:HGNC:25823]	protein_coding	59.54
PyrL5n6	BD	ENSG00000111328	CDK2AP1	0.853433	-1.16202	-1.51788	0.132155	0.894538	-4.49727	FALSE	8099	cyclin dependent kinase 2 associated protein 1 [Source:HGNC Symbol;Acc:HGNC:14002]	protein_coding	53.31
PyrL5n6	BD	ENSG00000111331	OAS3	0.456085	-1.05761	-1.04418	0.298884	0.944383	-4.86249	FALSE	4940	2'-5'-oligoadenylate synthetase 3 [Source:HGNC Symbol;Acc:HGNC:8088]	protein_coding	46.81
PyrL5n6	BD	ENSG00000111344	RASAL1	6.82601	-0.166893	-1.17103	0.244332	0.92531	-6.38977	FALSE	8437	RAS protein activator like 1 [Source:HGNC Symbol;Acc:HGNC:9873]	protein_coding	51.7
PyrL5n6	BD	ENSG00000111348	ARHGDIB	-2.25343	-2.2809	-1.97966	0.0504518	0.832234	-3.85171	FALSE	397	Rho GDP dissociation inhibitor beta [Source:HGNC Symbol;Acc:HGNC:679]	protein_coding	41.11
PyrL5n6	BD	ENSG00000111358	GTF2H3	3.1001	0.466751	0.928609	0.355297	0.956287	-5.42135	FALSE	2967	general transcription factor IIH subunit 3 [Source:HGNC Symbol;Acc:HGNC:4657]	protein_coding	42.85
PyrL5n6	BD	ENSG00000111361	EIF2B1	3.96662	-0.0321875	-0.0895131	0.928851	0.997979	-6.15987	FALSE	1967	eukaryotic translation initiation factor 2B subunit alpha [Source:HGNC Symbol;Acc:HGNC:3257]	protein_coding	45.42
PyrL5n6	BD	ENSG00000111364	DDX55	3.7804	-0.422523	-1.02642	0.307138	0.947367	-5.58157	FALSE	57696	DEAD-box helicase 55 [Source:HGNC Symbol;Acc:HGNC:20085]	protein_coding	45.84
PyrL5n6	BD	ENSG00000111371	SLC38A1	6.64086	-0.0749932	-0.592633	0.554746	0.981775	-6.84371	FALSE	81539	solute carrier family 38 member 1 [Source:HGNC Symbol;Acc:HGNC:13447]	protein_coding	39.96
PyrL5n6	BD	ENSG00000111404	RERGL	0.254577	-1.37898	-1.78857	0.0766696	0.85018	-4.13834	FALSE	79785	RERG like [Source:HGNC Symbol;Acc:HGNC:26213]	protein_coding	35.03
PyrL5n6	BD	ENSG00000111412	SPRING1	4.42851	-0.160851	-0.51945	0.604579	0.982551	-6.18043	FALSE	79794	SREBF pathway regulator in golgi 1 [Source:HGNC Symbol;Acc:HGNC:26128]	protein_coding	44.26
PyrL5n6	BD	ENSG00000111424	VDR	-0.6156	-1.39372	-1.69172	0.0937709	0.862016	-4.24798	FALSE	7421	vitamin D receptor [Source:HGNC Symbol;Acc:HGNC:12679]	protein_coding	47.72
PyrL5n6	BD	ENSG00000111445	RFC5	3.30652	-0.549025	-1.30195	0.195882	0.91188	-5.07888	FALSE	5985	replication factor C subunit 5 [Source:HGNC Symbol;Acc:HGNC:9973]	protein_coding	45.74
PyrL5n6	BD	ENSG00000111450	STX2	5.94798	-0.393719	-2.48283	0.014675	0.728801	-3.81746	FALSE	2054	syntaxin 2 [Source:HGNC Symbol;Acc:HGNC:3403]	protein_coding	45.86
PyrL5n6	BD	ENSG00000111452	ADGRD1	3.4637	1.05017	2.68444	0.00848731	0.728801	-2.64752	FALSE	283383	adhesion G protein-coupled receptor D1 [Source:HGNC Symbol;Acc:HGNC:19893]	protein_coding	51.87
PyrL5n6	BD	ENSG00000111481	COPZ1	1.98079	-1.35604	-2.18661	0.0310699	0.793316	-3.55698	FALSE	22818	COPI coat complex subunit zeta 1 [Source:HGNC Symbol;Acc:HGNC:2243]	protein_coding	46.59
PyrL5n6	BD	ENSG00000111490	TBC1D30	5.3561	-0.134051	-0.702761	0.483815	0.973676	-6.33448	FALSE	23329	TBC1 domain family member 30 [Source:HGNC Symbol;Acc:HGNC:29164]	protein_coding	41.34
PyrL5n6	BD	ENSG00000111530	CAND1	5.83897	0.0183145	0.11905	0.905471	0.99685	-6.79815	FALSE	55832	cullin associated and neddylation dissociated 1 [Source:HGNC Symbol;Acc:HGNC:30688]	protein_coding	36.87
PyrL5n6	BD	ENSG00000111540	RAB5B	5.77266	-0.0174227	-0.102732	0.918379	0.997552	-6.75476	FALSE	5869	RAB5B, member RAS oncogene family [Source:HGNC Symbol;Acc:HGNC:9784]	protein_coding	46.01
PyrL5n6	BD	ENSG00000111554	MDM1	3.59124	-0.507534	-1.44934	0.150328	0.898318	-5.04386	FALSE	56890	Mdm1 nuclear protein [Source:HGNC Symbol;Acc:HGNC:29917]	protein_coding	38.66
PyrL5n6	BD	ENSG00000111581	NUP107	3.43042	-0.204234	-0.537704	0.59196	0.981813	-5.82169	FALSE	57122	nucleoporin 107 [Source:HGNC Symbol;Acc:HGNC:29914]	protein_coding	39.25
PyrL5n6	BD	ENSG00000111596	CNOT2	5.93171	0.0516532	0.325336	0.745597	0.989255	-6.78518	FALSE	4848	CCR4-NOT transcription complex subunit 2 [Source:HGNC Symbol;Acc:HGNC:7878]	protein_coding	35.15
PyrL5n6	BD	ENSG00000111602	TIMELESS	-0.27188	-0.573665	-0.579921	0.563254	0.981813	-5.1141	FALSE	8914	timeless circadian regulator [Source:HGNC Symbol;Acc:HGNC:11813]	protein_coding	46.65
PyrL5n6	BD	ENSG00000111605	CPSF6	6.32689	0.102506	0.722641	0.471564	0.973034	-6.67953	FALSE	11052	cleavage and polyadenylation specific factor 6 [Source:HGNC Symbol;Acc:HGNC:13871]	protein_coding	35.75
PyrL5n6	BD	ENSG00000111615	KRR1	3.40193	0.379589	0.91028	0.364834	0.958275	-5.60139	FALSE	11103	KRR1 small subunit processome component homolog [Source:HGNC Symbol;Acc:HGNC:5176]	protein_coding	35.47
PyrL5n6	BD	ENSG00000111639	MRPL51	1.24581	-1.32492	-1.45923	0.147593	0.897505	-4.57965	FALSE	51258	mitochondrial ribosomal protein L51 [Source:HGNC Symbol;Acc:HGNC:14044]	protein_coding	48.72
PyrL5n6	BD	ENSG00000111640	GAPDH	7.49865	0.0283719	0.167892	0.867141	0.994584	-7.34069	FALSE	2597	glyceraldehyde-3-phosphate dehydrogenase [Source:HGNC Symbol;Acc:HGNC:4141]	protein_coding	59.98
PyrL5n6	BD	ENSG00000111641	NOP2	-2.00161	0.923119	0.84723	0.398862	0.960285	-4.9301	FALSE	4839	NOP2 nucleolar protein [Source:HGNC Symbol;Acc:HGNC:7867]	protein_coding	49.45
PyrL5n6	BD	ENSG00000111642	CHD4	2.69826	-0.0301493	-0.0553274	0.955987	0.999046	-5.68485	FALSE	1108	chromodomain helicase DNA binding protein 4 [Source:HGNC Symbol;Acc:HGNC:1919]	protein_coding	49.02
PyrL5n6	BD	ENSG00000111647	UHRF1BP1L	6.05357	-0.163787	-1.07331	0.285678	0.940201	-6.32199	FALSE	23074	UHRF1 binding protein 1 like [Source:HGNC Symbol;Acc:HGNC:29102]	protein_coding	38.58
PyrL5n6	BD	ENSG00000111652	COPS7A	4.75009	-0.211913	-0.927121	0.356065	0.956287	-5.96925	FALSE	50813	COP9 signalosome subunit 7A [Source:HGNC Symbol;Acc:HGNC:16758]	protein_coding	50.43
PyrL5n6	BD	ENSG00000111653	ING4	3.07706	0.210402	0.463073	0.644304	0.984348	-5.67777	FALSE	51147	inhibitor of growth family member 4 [Source:HGNC Symbol;Acc:HGNC:19423]	protein_coding	47.76
PyrL5n6	BD	ENSG00000111664	GNB3	3.01278	0.237571	0.466242	0.642042	0.984348	-5.68917	FALSE	2784	G protein subunit beta 3 [Source:HGNC Symbol;Acc:HGNC:4400]	protein_coding	54.7
PyrL5n6	BD	ENSG00000111665	CDCA3	-0.224017	0.277277	0.264527	0.791911	0.992679	-5.21627	FALSE	83461	cell division cycle associated 3 [Source:HGNC Symbol;Acc:HGNC:14624]	protein_coding	51.6
PyrL5n6	BD	ENSG00000111666	CHPT1	5.18547	0.207592	1.22974	0.221639	0.923716	-5.84633	FALSE	56994	choline phosphotransferase 1 [Source:HGNC Symbol;Acc:HGNC:17852]	protein_coding	38.42
PyrL5n6	BD	ENSG00000111667	USP5	5.93257	-0.000560853	-0.00304724	0.997575	0.999573	-6.84323	FALSE	8078	ubiquitin specific peptidase 5 [Source:HGNC Symbol;Acc:HGNC:12628]	protein_coding	52.75
PyrL5n6	BD	ENSG00000111669	TPI1	6.89953	0.0254548	0.183367	0.854877	0.994504	-7.12271	FALSE	7167	triosephosphate isomerase 1 [Source:HGNC Symbol;Acc:HGNC:12009]	protein_coding	59.16
PyrL5n6	BD	ENSG00000111670	GNPTAB	7.31322	-0.13658	-1.1824	0.239811	0.92531	-6.57717	FALSE	79158	N-acetylglucosamine-1-phosphate transferase subunits alpha and beta [Source:HGNC Symbol;Acc:HGNC:29670]	protein_coding	40.95
PyrL5n6	BD	ENSG00000111671	SPSB2	-2.03199	-0.260963	-0.219647	0.826587	0.992988	-5.16147	FALSE	84727	splA/ryanodine receptor domain and SOCS box containing 2 [Source:HGNC Symbol;Acc:HGNC:29522]	protein_coding	49.45
PyrL5n6	BD	ENSG00000111671	SPSB2	-2.03199	-0.260963	-0.219647	0.826587	0.992988	-5.16147	FALSE	105369632	splA/ryanodine receptor domain and SOCS box containing 2 [Source:HGNC Symbol;Acc:HGNC:29522]	protein_coding	49.45
PyrL5n6	BD	ENSG00000111674	ENO2	8.14773	0.113401	1.15889	0.249223	0.927432	-6.91556	FALSE	2026	enolase 2 [Source:HGNC Symbol;Acc:HGNC:3353]	protein_coding	55.33
PyrL5n6	BD	ENSG00000111676	ATN1	7.79683	0.0156496	0.15757	0.875109	0.995291	-7.40007	FALSE	1822	atrophin 1 [Source:HGNC Symbol;Acc:HGNC:3033]	protein_coding	55.53
PyrL5n6	BD	ENSG00000111678	C12orf57	-0.918959	-1.98543	-1.75244	0.0827204	0.856785	-4.13368	FALSE	113246	chromosome 12 open reading frame 57 [Source:HGNC Symbol;Acc:HGNC:29521]	protein_coding	52.58
PyrL5n6	BD	ENSG00000111679	PTPN6	-2.5997	0.271016	0.231537	0.817364	0.992988	-5.14974	FALSE	5777	protein tyrosine phosphatase non-receptor type 6 [Source:HGNC Symbol;Acc:HGNC:9658]	protein_coding	57.71
PyrL5n6	BD	ENSG00000111684	LPCAT3	-1.64624	-0.63315	-0.542208	0.588865	0.981813	-5.06538	FALSE	10162	lysophosphatidylcholine acyltransferase 3 [Source:HGNC Symbol;Acc:HGNC:30244]	protein_coding	44.18
PyrL5n6	BD	ENSG00000111696	NT5DC3	6.39054	0.311678	2.15699	0.0333695	0.801177	-4.66983	FALSE	51559	5'-nucleotidase domain containing 3 [Source:HGNC Symbol;Acc:HGNC:30826]	protein_coding	43.11
PyrL5n6	BD	ENSG00000111707	SUDS3	6.50103	0.214832	1.46869	0.145012	0.897433	-5.91204	FALSE	64426	SDS3 homolog, SIN3A corepressor complex component [Source:HGNC Symbol;Acc:HGNC:29545]	protein_coding	44.37
PyrL5n6	BD	ENSG00000111711	GOLT1B	4.36008	-0.082609	-0.328201	0.743436	0.989201	-6.25201	FALSE	51026	golgi transport 1B [Source:HGNC Symbol;Acc:HGNC:20175]	protein_coding	35.99
PyrL5n6	BD	ENSG00000111716	LDHB	2.25308	-0.783916	-1.64569	0.102924	0.872153	-4.46184	FALSE	3945	lactate dehydrogenase B [Source:HGNC Symbol;Acc:HGNC:6541]	protein_coding	38.01
PyrL5n6	BD	ENSG00000111725	PRKAB1	3.4844	0.386295	1.00613	0.316748	0.950389	-5.53566	FALSE	5564	protein kinase AMP-activated non-catalytic subunit beta 1 [Source:HGNC Symbol;Acc:HGNC:9378]	protein_coding	47.61
PyrL5n6	BD	ENSG00000111726	CMAS	4.22486	0.0358677	0.123031	0.902326	0.996624	-6.29522	FALSE	55907	cytidine monophosphate N-acetylneuraminic acid synthetase [Source:HGNC Symbol;Acc:HGNC:18290]	protein_coding	37.39
PyrL5n6	BD	ENSG00000111727	HCFC2	4.16119	-0.0457445	-0.154163	0.877788	0.995482	-6.25652	FALSE	29915	host cell factor C2 [Source:HGNC Symbol;Acc:HGNC:24972]	protein_coding	37.22
PyrL5n6	BD	ENSG00000111728	ST8SIA1	6.60219	0.0321929	0.236523	0.813504	0.992988	-7.00164	FALSE	6489	ST8 alpha-N-acetyl-neuraminide alpha-2,8-sialyltransferase 1 [Source:HGNC Symbol;Acc:HGNC:10869]	protein_coding	38.38
PyrL5n6	BD	ENSG00000111731	C2CD5	5.2432	-0.0994466	-0.491481	0.624148	0.98387	-6.47981	FALSE	9847	C2 calcium dependent domain containing 5 [Source:HGNC Symbol;Acc:HGNC:29062]	protein_coding	34.95
PyrL5n6	BD	ENSG00000111737	RAB35	4.93322	-0.147733	-0.654257	0.514427	0.974755	-6.24113	FALSE	11021	RAB35, member RAS oncogene family [Source:HGNC Symbol;Acc:HGNC:9774]	protein_coding	55.76
PyrL5n6	BD	ENSG00000111752	PHC1	5.05748	-0.0631704	-0.281781	0.778686	0.990898	-6.45649	FALSE	1911	polyhomeotic homolog 1 [Source:HGNC Symbol;Acc:HGNC:3182]	protein_coding	44.13
PyrL5n6	BD	ENSG00000111775	COX6A1	2.35244	0.0513668	0.0714552	0.943176	0.998132	-5.63977	FALSE	1337	cytochrome c oxidase subunit 6A1 [Source:HGNC Symbol;Acc:HGNC:2277]	protein_coding	48.26
PyrL5n6	BD	ENSG00000111783	RFX4	-1.94212	-0.859115	-0.781995	0.43604	0.966731	-4.95842	FALSE	5992	regulatory factor X4 [Source:HGNC Symbol;Acc:HGNC:9985]	protein_coding	42.7
PyrL5n6	BD	ENSG00000111785	RIC8B	6.06756	-0.134785	-0.987896	0.325555	0.952226	-6.3876	FALSE	55188	RIC8 guanine nucleotide exchange factor B [Source:HGNC Symbol;Acc:HGNC:25555]	protein_coding	38.47
PyrL5n6	BD	ENSG00000111786	SRSF9	4.15827	-0.124603	-0.39823	0.691298	0.986756	-6.08321	FALSE	8683	serine and arginine rich splicing factor 9 [Source:HGNC Symbol;Acc:HGNC:10791]	protein_coding	46.47
PyrL5n6	BD	ENSG00000111788		-0.0847085	-0.855333	-0.896104	0.372319	0.959647	-5.04003	FALSE		DEAD/H (Asp-Glu-Ala-Asp/His) box polypeptide like pseudogene	unprocessed_pseudogene	48.72
PyrL5n6	BD	ENSG00000111790	FGFR1OP2	5.15999	-0.212017	-1.09791	0.274846	0.935216	-5.98279	FALSE	26127	FGFR1 oncogene partner 2 [Source:HGNC Symbol;Acc:HGNC:23098]	protein_coding	35.89
PyrL5n6	BD	ENSG00000111799	COL12A1	5.67088	0.377934	1.92736	0.0567327	0.838065	-4.90029	FALSE	1303	collagen type XII alpha 1 chain [Source:HGNC Symbol;Acc:HGNC:2188]	protein_coding	36.91
PyrL5n6	BD	ENSG00000111801	BTN3A3	1.18278	1.32827	1.58526	0.116021	0.880824	-4.37094	FALSE	10384	butyrophilin subfamily 3 member A3 [Source:HGNC Symbol;Acc:HGNC:1140]	protein_coding	44.07
PyrL5n6	BD	ENSG00000111802	TDP2	3.70281	0.467981	1.35506	0.178408	0.903922	-5.23006	FALSE	51567	tyrosyl-DNA phosphodiesterase 2 [Source:HGNC Symbol;Acc:HGNC:17768]	protein_coding	38.83
PyrL5n6	BD	ENSG00000111816	FRK	2.60308	-0.393488	-0.729065	0.467643	0.972037	-5.46809	FALSE	2444	fyn related Src family tyrosine kinase [Source:HGNC Symbol;Acc:HGNC:3955]	protein_coding	36.89
PyrL5n6	BD	ENSG00000111817	DSE	5.10555	-0.408084	-1.72232	0.0880609	0.857005	-5.03315	FALSE	29940	dermatan sulfate epimerase [Source:HGNC Symbol;Acc:HGNC:21144]	protein_coding	38.2
PyrL5n6	BD	ENSG00000111832	RWDD1	3.12544	0.0059266	0.0125797	0.989988	0.999046	-5.85631	FALSE	51389	RWD domain containing 1 [Source:HGNC Symbol;Acc:HGNC:20993]	protein_coding	36.37
PyrL5n6	BD	ENSG00000111834	RSPH4A	-0.381063	-1.24766	-1.20908	0.229445	0.924077	-4.70167	FALSE	345895	radial spoke head component 4A [Source:HGNC Symbol;Acc:HGNC:21558]	protein_coding	37.88
PyrL5n6	BD	ENSG00000111837	MAK	-2.13462	-0.858484	-0.722423	0.471697	0.973034	-4.98493	FALSE	4117	male germ cell associated kinase [Source:HGNC Symbol;Acc:HGNC:6816]	protein_coding	42.11
PyrL5n6	BD	ENSG00000111843	TMEM14C	0.930471	1.59417	1.85737	0.0661599	0.842743	-4.04792	FALSE	51522	transmembrane protein 14C [Source:HGNC Symbol;Acc:HGNC:20952]	protein_coding	47.49
PyrL5n6	BD	ENSG00000111845	PAK1IP1	1.88113	-0.357326	-0.484	0.629429	0.984348	-5.38394	FALSE	55003	PAK1 interacting protein 1 [Source:HGNC Symbol;Acc:HGNC:20882]	protein_coding	40.66
PyrL5n6	BD	ENSG00000111846	GCNT2	0.897593	-1.16611	-1.66021	0.0999624	0.86725	-4.36906	FALSE	2651	glucosaminyl (N-acetyl) transferase 2 (I blood group) [Source:HGNC Symbol;Acc:HGNC:4204]	protein_coding	43.51
PyrL5n6	BD	ENSG00000111850	SMIM8	5.02987	-0.178743	-0.858303	0.392749	0.96	-6.15855	FALSE	57150	small integral membrane protein 8 [Source:HGNC Symbol;Acc:HGNC:21401]	protein_coding	40.32
PyrL5n6	BD	ENSG00000111850	SMIM8	5.02987	-0.178743	-0.858303	0.392749	0.96	-6.15855	FALSE	63914	small integral membrane protein 8 [Source:HGNC Symbol;Acc:HGNC:21401]	protein_coding	40.32
PyrL5n6	BD	ENSG00000111859	NEDD9	4.4462	-0.118231	-0.406366	0.68533	0.985529	-6.24827	FALSE	4739	neural precursor cell expressed, developmentally down-regulated 9 [Source:HGNC Symbol;Acc:HGNC:7733]	protein_coding	43.09
PyrL5n6	BD	ENSG00000111860	CEP85L	6.86976	0.0650754	0.598842	0.550613	0.981703	-6.96126	FALSE	387119	centrosomal protein 85 like [Source:HGNC Symbol;Acc:HGNC:21638]	protein_coding	38.17
PyrL5n6	BD	ENSG00000111863	ADTRP	5.09638	-0.429766	-1.70505	0.0912464	0.858138	-5.09703	FALSE	84830	androgen dependent TFPI regulating protein [Source:HGNC Symbol;Acc:HGNC:21214]	protein_coding	43.46
PyrL5n6	BD	ENSG00000111875	ASF1A	-2.41902	-0.723799	-0.61625	0.539111	0.978867	-5.0321	FALSE	25842	anti-silencing function 1A histone chaperone [Source:HGNC Symbol;Acc:HGNC:20995]	protein_coding	39.18
PyrL5n6	BD	ENSG00000111877	MCM9	3.97179	-0.0952336	-0.343407	0.732003	0.988489	-6.08553	FALSE	254394	minichromosome maintenance 9 homologous recombination repair factor [Source:HGNC Symbol;Acc:HGNC:21484]	protein_coding	39.07
PyrL5n6	BD	ENSG00000111879	FAM184A	4.31616	0.0984716	0.320356	0.749357	0.989255	-6.16157	FALSE	79632	family with sequence similarity 184 member A [Source:HGNC Symbol;Acc:HGNC:20991]	protein_coding	39.55
PyrL5n6	BD	ENSG00000111880	RNGTT	6.67412	-0.116409	-0.916255	0.361707	0.956677	-6.6313	FALSE	8732	RNA guanylyltransferase and 5'-phosphatase [Source:HGNC Symbol;Acc:HGNC:10073]	protein_coding	36.63
PyrL5n6	BD	ENSG00000111885	MAN1A1	6.11148	0.132382	0.740297	0.46083	0.970277	-6.62756	FALSE	4121	mannosidase alpha class 1A member 1 [Source:HGNC Symbol;Acc:HGNC:6821]	protein_coding	37.6
PyrL5n6	BD	ENSG00000111886	GABRR2	-1.29685	-0.437457	-0.474097	0.63645	0.984348	-5.20235	FALSE	2570	gamma-aminobutyric acid type A receptor subunit rho2 [Source:HGNC Symbol;Acc:HGNC:4091]	protein_coding	45.69
PyrL5n6	BD	ENSG00000111897	SERINC1	7.02112	-0.0707281	-0.548696	0.58442	0.981813	-7.04292	FALSE	57515	serine incorporator 1 [Source:HGNC Symbol;Acc:HGNC:13464]	protein_coding	35.93
PyrL5n6	BD	ENSG00000111906	HDDC2	2.98729	-0.866315	-1.70733	0.0908215	0.858138	-4.45344	FALSE	51020	HD domain containing 2 [Source:HGNC Symbol;Acc:HGNC:21078]	protein_coding	40.11
PyrL5n6	BD	ENSG00000111907	TPD52L1	3.08799	-0.826804	-2.04478	0.0434672	0.827937	-4.00426	FALSE	7164	TPD52 like 1 [Source:HGNC Symbol;Acc:HGNC:12006]	protein_coding	39.16
PyrL5n6	BD	ENSG00000111911	HINT3	4.42219	0.467003	1.77343	0.0791599	0.85018	-4.80046	FALSE	135114	histidine triad nucleotide binding protein 3 [Source:HGNC Symbol;Acc:HGNC:18468]	protein_coding	38.09
PyrL5n6	BD	ENSG00000111912	NCOA7	7.27864	0.0663914	0.661312	0.509912	0.974755	-7.03626	FALSE	135112	nuclear receptor coactivator 7 [Source:HGNC Symbol;Acc:HGNC:21081]	protein_coding	39.05
PyrL5n6	BD	ENSG00000111913	RIPOR2	6.63222	-0.0454339	-0.31818	0.751003	0.989255	-6.98447	FALSE	9750	RHO family interacting cell polarization regulator 2 [Source:HGNC Symbol;Acc:HGNC:13872]	protein_coding	41.72
PyrL5n6	BD	ENSG00000111961	SASH1	5.92381	-0.169053	-0.920122	0.359692	0.956287	-6.36675	FALSE	23328	SAM and SH3 domain containing 1 [Source:HGNC Symbol;Acc:HGNC:19182]	protein_coding	43.29
PyrL5n6	BD	ENSG00000111962	UST	6.10797	-0.0150017	-0.0801018	0.936314	0.998132	-6.90272	FALSE	10090	uronyl 2-sulfotransferase [Source:HGNC Symbol;Acc:HGNC:17223]	protein_coding	41.41
PyrL5n6	BD	ENSG00000111981	ULBP1	-3.73077	1.8505	1.71896	0.0886726	0.857246	-4.16907	FALSE	80329	UL16 binding protein 1 [Source:HGNC Symbol;Acc:HGNC:14893]	protein_coding	51.88
PyrL5n6	BD	ENSG00000112029	FBXO5	-3.41864	-2.27843	-2.11702	0.0367045	0.818806	-3.66959	FALSE	26271	F-box protein 5 [Source:HGNC Symbol;Acc:HGNC:13584]	protein_coding	38.53
PyrL5n6	BD	ENSG00000112031	MTRF1L	2.92416	0.306505	0.613478	0.540934	0.979958	-5.66502	FALSE	54516	mitochondrial translation release factor 1 like [Source:HGNC Symbol;Acc:HGNC:21051]	protein_coding	37.72
PyrL5n6	BD	ENSG00000112033	PPARD	6.33098	0.0516285	0.372196	0.710523	0.987556	-6.86904	FALSE	5467	peroxisome proliferator activated receptor delta [Source:HGNC Symbol;Acc:HGNC:9235]	protein_coding	49.53
PyrL5n6	BD	ENSG00000112038	OPRM1	5.85837	0.13351	0.64447	0.520726	0.975677	-6.58811	FALSE	4988	opioid receptor mu 1 [Source:HGNC Symbol;Acc:HGNC:8156]	protein_coding	38.81
PyrL5n6	BD	ENSG00000112039	FANCE	-2.22092	0.321087	0.27631	0.782872	0.991057	-5.14021	FALSE	2178	FA complementation group E [Source:HGNC Symbol;Acc:HGNC:3586]	protein_coding	50.45
PyrL5n6	BD	ENSG00000112053	SLC26A8	3.75467	-0.127643	-0.343426	0.731989	0.988489	-6.01692	FALSE	116369	solute carrier family 26 member 8 [Source:HGNC Symbol;Acc:HGNC:14468]	protein_coding	42.4
PyrL5n6	BD	ENSG00000112062	MAPK14	6.67002	0.179607	1.47228	0.144042	0.897433	-5.97068	FALSE	1432	mitogen-activated protein kinase 14 [Source:HGNC Symbol;Acc:HGNC:6876]	protein_coding	39.85
PyrL5n6	BD	ENSG00000112077	RHAG	-3.38253	-1.36985	-1.33775	0.18397	0.907578	-4.5567	FALSE	6005	Rh associated glycoprotein [Source:HGNC Symbol;Acc:HGNC:10006]	protein_coding	39.67
PyrL5n6	BD	ENSG00000112078	KCTD20	4.78654	0.0757232	0.338767	0.735486	0.988763	-6.35598	FALSE	222658	potassium channel tetramerization domain containing 20 [Source:HGNC Symbol;Acc:HGNC:21052]	protein_coding	42.39
PyrL5n6	BD	ENSG00000112079	STK38	5.13414	0.211029	1.01316	0.313395	0.950389	-6.05945	FALSE	11329	serine/threonine kinase 38 [Source:HGNC Symbol;Acc:HGNC:17847]	protein_coding	41.52
PyrL5n6	BD	ENSG00000112081	SRSF3	3.6009	-0.144295	-0.336357	0.737297	0.988763	-5.96828	FALSE	6428	serine and arginine rich splicing factor 3 [Source:HGNC Symbol;Acc:HGNC:10785]	protein_coding	40.22
PyrL5n6	BD	ENSG00000112096		5.39677	-0.0198805	-0.095282	0.924279	0.997979	-6.61975	FALSE
PyrL5n6	BD	ENSG00000112110	MRPL18	1.43903	-0.0201386	-0.0252797	0.979882	0.999046	-5.51285	FALSE	29074	mitochondrial ribosomal protein L18 [Source:HGNC Symbol;Acc:HGNC:14477]	protein_coding	43.85
PyrL5n6	BD	ENSG00000112118	MCM3	1.79287	-0.752794	-0.975382	0.331692	0.955718	-5.15115	FALSE	4172	minichromosome maintenance complex component 3 [Source:HGNC Symbol;Acc:HGNC:6945]	protein_coding	43.17
PyrL5n6	BD	ENSG00000112130	RNF8	5.19746	0.177457	0.908875	0.365571	0.958275	-6.168	FALSE	9025	ring finger protein 8 [Source:HGNC Symbol;Acc:HGNC:10071]	protein_coding	43.66
PyrL5n6	BD	ENSG00000112137	PHACTR1	11.0146	-0.044825	-0.460231	0.646774	0.984656	-8.99855	FALSE	221692	phosphatase and actin regulator 1 [Source:HGNC Symbol;Acc:HGNC:20990]	protein_coding	41.21
PyrL5n6	BD	ENSG00000112139	MDGA1	5.6121	-0.184951	-0.611164	0.54303	0.980003	-6.59864	FALSE	266727	MAM domain containing glycosylphosphatidylinositol anchor 1 [Source:HGNC Symbol;Acc:HGNC:19267]	protein_coding	52.18
PyrL5n6	BD	ENSG00000112144	CILK1	3.97169	0.0255684	0.0935472	0.925653	0.997979	-6.21347	FALSE	22858	ciliogenesis associated kinase 1 [Source:HGNC Symbol;Acc:HGNC:21219]	protein_coding	40.86
PyrL5n6	BD	ENSG00000112146	FBXO9	5.63307	0.091703	0.525557	0.600343	0.982264	-6.58892	FALSE	26268	F-box protein 9 [Source:HGNC Symbol;Acc:HGNC:13588]	protein_coding	39.22
PyrL5n6	BD	ENSG00000112149	CD83	2.92913	0.110266	0.252411	0.801234	0.992988	-5.77329	FALSE	9308	CD83 molecule [Source:HGNC Symbol;Acc:HGNC:1703]	protein_coding	45.18
PyrL5n6	BD	ENSG00000112159	MDN1	7.85175	-0.0648546	-0.829272	0.408898	0.963049	-7.11141	FALSE	23195	midasin AAA ATPase 1 [Source:HGNC Symbol;Acc:HGNC:18302]	protein_coding	41.54
PyrL5n6	BD	ENSG00000112164	GLP1R	-2.31674	-1.29423	-1.17991	0.240798	0.92531	-4.71379	FALSE	2740	glucagon like peptide 1 receptor [Source:HGNC Symbol;Acc:HGNC:4324]	protein_coding	51.39
PyrL5n6	BD	ENSG00000112167	SAYSD1	1.25677	0.572875	0.737749	0.462371	0.970531	-5.20156	FALSE	55776	SAYSVFN motif domain containing 1 [Source:HGNC Symbol;Acc:HGNC:21025]	protein_coding	41.98
PyrL5n6	BD	ENSG00000112175	BMP5	-0.148101	-1.54398	-2.01558	0.0464895	0.82874	-3.80446	FALSE	653	bone morphogenetic protein 5 [Source:HGNC Symbol;Acc:HGNC:1072]	protein_coding	34.1
PyrL5n6	BD	ENSG00000112182	BACH2	6.71652	0.0751508	0.541503	0.589349	0.981813	-6.92489	FALSE	60468	BTB domain and CNC homolog 2 [Source:HGNC Symbol;Acc:HGNC:14078]	protein_coding	40.5
PyrL5n6	BD	ENSG00000112183	RBM24	3.50575	0.379264	0.944889	0.346962	0.956287	-5.60285	FALSE	221662	RNA binding motif protein 24 [Source:HGNC Symbol;Acc:HGNC:21539]	protein_coding	41.38
PyrL5n6	BD	ENSG00000112186	CAP2	7.65113	0.000122975	0.00116451	0.999073	0.999854	-7.41154	FALSE	10486	cyclase associated actin cytoskeleton regulatory protein 2 [Source:HGNC Symbol;Acc:HGNC:20039]	protein_coding	42.29
PyrL5n6	BD	ENSG00000112200	ZNF451	5.55735	0.0933107	0.549515	0.58386	0.981813	-6.52338	FALSE	26036	zinc finger protein 451 [Source:HGNC Symbol;Acc:HGNC:21091]	protein_coding	36.73
PyrL5n6	BD	ENSG00000112208	BAG2	2.014	-0.609022	-0.898102	0.371259	0.959647	-5.20776	FALSE	9532	BAG cochaperone 2 [Source:HGNC Symbol;Acc:HGNC:938]	protein_coding	38.77
PyrL5n6	BD	ENSG00000112210	RAB23	3.73511	0.52894	1.57174	0.119126	0.884267	-4.90513	FALSE	51715	RAB23, member RAS oncogene family [Source:HGNC Symbol;Acc:HGNC:14263]	protein_coding	37.65
PyrL5n6	BD	ENSG00000112214	FHL5	-2.15358	-2.16942	-2.41618	0.0174724	0.758156	-3.15616	FALSE	9457	four and a half LIM domains 5 [Source:HGNC Symbol;Acc:HGNC:17371]	protein_coding	35.38
PyrL5n6	BD	ENSG00000112218	GPR63	4.69101	-0.0521569	-0.2114	0.832999	0.992988	-6.37671	FALSE	81491	G protein-coupled receptor 63 [Source:HGNC Symbol;Acc:HGNC:13302]	protein_coding	36.26
PyrL5n6	BD	ENSG00000112232	KHDRBS2	9.59976	-0.0547473	-0.629337	0.531172	0.97735	-8.0125	FALSE	202559	KH RNA binding domain containing, signal transduction associated 2 [Source:HGNC Symbol;Acc:HGNC:18114]	protein_coding	34.84
PyrL5n6	BD	ENSG00000112234	FBXL4	5.09996	-0.0667921	-0.330121	0.741989	0.989146	-6.50763	FALSE	26235	F-box and leucine rich repeat protein 4 [Source:HGNC Symbol;Acc:HGNC:13601]	protein_coding	36.71
PyrL5n6	BD	ENSG00000112237	CCNC	1.94613	0.169804	0.273695	0.784876	0.991429	-5.5398	FALSE	892	cyclin C [Source:HGNC Symbol;Acc:HGNC:1581]	protein_coding	35.15
PyrL5n6	BD	ENSG00000112242	E2F3	6.44444	0.0649186	0.502232	0.616593	0.982631	-6.85201	FALSE	1871	E2F transcription factor 3 [Source:HGNC Symbol;Acc:HGNC:3115]	protein_coding	42.72
PyrL5n6	BD	ENSG00000112245	PTP4A1	-1.66195	2.47196	2.6686	0.00886996	0.728801	-2.70404	FALSE	7803	protein tyrosine phosphatase 4A1 [Source:HGNC Symbol;Acc:HGNC:9634]	protein_coding	39.41
PyrL5n6	BD	ENSG00000112246	SIM1	-1.50734	-0.569183	-0.552969	0.581501	0.981813	-5.14253	FALSE	6492	SIM bHLH transcription factor 1 [Source:HGNC Symbol;Acc:HGNC:10882]	protein_coding	39.73
PyrL5n6	BD	ENSG00000112249	ASCC3	6.56486	-0.0950282	-0.694499	0.488957	0.974009	-6.77514	FALSE	10973	activating signal cointegrator 1 complex subunit 3 [Source:HGNC Symbol;Acc:HGNC:18697]	protein_coding	34.11
PyrL5n6	BD	ENSG00000112273	HDGFL1	-3.15117	2.4629	2.09109	0.0390198	0.821877	-3.70669	FALSE	154150	HDGF like 1 [Source:HGNC Symbol;Acc:HGNC:21095]	protein_coding	58.02
PyrL5n6	BD	ENSG00000112276	BVES	-0.287559	0.723686	0.738481	0.461928	0.970531	-5.05712	FALSE	11149	blood vessel epicardial substance [Source:HGNC Symbol;Acc:HGNC:1152]	protein_coding	40.61
PyrL5n6	BD	ENSG00000112280	COL9A1	0.984067	-0.458942	-0.576549	0.565522	0.981813	-5.35655	FALSE	1297	collagen type IX alpha 1 chain [Source:HGNC Symbol;Acc:HGNC:2217]	protein_coding	38.04
PyrL5n6	BD	ENSG00000112282	MED23	5.36989	-0.195319	-0.936567	0.351206	0.956287	-6.21615	FALSE	9439	mediator complex subunit 23 [Source:HGNC Symbol;Acc:HGNC:2372]	protein_coding	36.18
PyrL5n6	BD	ENSG00000112290	WASF1	7.74012	0.0356919	0.384006	0.701778	0.987556	-7.37283	FALSE	8936	WASP family member 1 [Source:HGNC Symbol;Acc:HGNC:12732]	protein_coding	36.65
PyrL5n6	BD	ENSG00000112293	GPLD1	4.97052	-0.0666866	-0.323873	0.746701	0.989255	-6.43011	FALSE	2822	glycosylphosphatidylinositol specific phospholipase D1 [Source:HGNC Symbol;Acc:HGNC:4459]	protein_coding	43.49
PyrL5n6	BD	ENSG00000112294	ALDH5A1	5.41804	0.0829949	0.471916	0.638001	0.984348	-6.56479	FALSE	7915	aldehyde dehydrogenase 5 family member A1 [Source:HGNC Symbol;Acc:HGNC:408]	protein_coding	43.1
PyrL5n6	BD	ENSG00000112297	CRYBG1	3.96988	-0.035038	-0.110902	0.911913	0.99685	-6.11401	FALSE	202	crystallin beta-gamma domain containing 1 [Source:HGNC Symbol;Acc:HGNC:356]	protein_coding	40.14
PyrL5n6	BD	ENSG00000112299	VNN1	-3.51382	-1.42557	-1.41924	0.158897	0.898909	-4.4943	FALSE	8876	vanin 1 [Source:HGNC Symbol;Acc:HGNC:12705]	protein_coding	38.11
PyrL5n6	BD	ENSG00000112303	VNN2	-3.69268	-3.08212	-2.86255	0.00510621	0.647452	-2.49845	FALSE	8875	vanin 2 [Source:HGNC Symbol;Acc:HGNC:12706]	protein_coding	39.35
PyrL5n6	BD	ENSG00000112304	ACOT13	3.30017	0.00584349	0.0136374	0.989146	0.999046	-5.88153	FALSE	55856	acyl-CoA thioesterase 13 [Source:HGNC Symbol;Acc:HGNC:20999]	protein_coding	41.43
PyrL5n6	BD	ENSG00000112305	SMAP1	6.89336	0.151734	1.31612	0.1911	0.910648	-6.27237	FALSE	60682	small ArfGAP 1 [Source:HGNC Symbol;Acc:HGNC:19651]	protein_coding	37.73
PyrL5n6	BD	ENSG00000112306	RPS12	1.23345	-0.778048	-1.08844	0.278981	0.93635	-4.93732	FALSE	6206	ribosomal protein S12 [Source:HGNC Symbol;Acc:HGNC:10385]	protein_coding	42.19
PyrL5n6	BD	ENSG00000112308	C6orf62	5.0409	0.194884	1.04698	0.297596	0.944383	-5.96226	FALSE	81688	chromosome 6 open reading frame 62 [Source:HGNC Symbol;Acc:HGNC:20998]	protein_coding	39.06
PyrL5n6	BD	ENSG00000112309	B3GAT2	3.42067	-0.282744	-0.741755	0.45995	0.970246	-5.72612	FALSE	135152	beta-1,3-glucuronyltransferase 2 [Source:HGNC Symbol;Acc:HGNC:922]	protein_coding	39.9
PyrL5n6	BD	ENSG00000112312	GMNN	-2.32054	-1.2332	-1.06365	0.290014	0.941599	-4.78405	FALSE	51053	geminin DNA replication inhibitor [Source:HGNC Symbol;Acc:HGNC:17493]	protein_coding	36.82
PyrL5n6	BD	ENSG00000112319	EYA4	2.3382	-0.532849	-0.919242	0.36015	0.956287	-5.33837	FALSE	2070	EYA transcriptional coactivator and phosphatase 4 [Source:HGNC Symbol;Acc:HGNC:3522]	protein_coding	36.96
PyrL5n6	BD	ENSG00000112320	SOBP	8.24733	-0.175506	-1.97769	0.0506774	0.832234	-5.69	FALSE	55084	sine oculis binding protein homolog [Source:HGNC Symbol;Acc:HGNC:29256]	protein_coding	41.61
PyrL5n6	BD	ENSG00000112333	NR2E1	-2.552	-0.472769	-0.423268	0.672996	0.985163	-5.10431	FALSE	7101	nuclear receptor subfamily 2 group E member 1 [Source:HGNC Symbol;Acc:HGNC:7973]	protein_coding	47.84
PyrL5n6	BD	ENSG00000112335	SNX3	5.61652	-0.0896889	-0.526921	0.5994	0.982062	-6.59235	FALSE	8724	sorting nexin 3 [Source:HGNC Symbol;Acc:HGNC:11174]	protein_coding	41.15
PyrL5n6	BD	ENSG00000112337	SLC17A2	-4.08433	-0.339227	-0.346227	0.729889	0.988478	-5.12678	FALSE	10246	solute carrier family 17 member 2 [Source:HGNC Symbol;Acc:HGNC:10930]	protein_coding	39.35
PyrL5n6	BD	ENSG00000112339	HBS1L	5.55926	-0.0148584	-0.084661	0.932698	0.997986	-6.69819	FALSE	10767	HBS1 like translational GTPase [Source:HGNC Symbol;Acc:HGNC:4834]	protein_coding	36.66
PyrL5n6	BD	ENSG00000112343	TRIM38	-3.4519	1.00463	0.953886	0.34241	0.956287	-4.86056	FALSE	10475	tripartite motif containing 38 [Source:HGNC Symbol;Acc:HGNC:10059]	protein_coding	40.45
PyrL5n6	BD	ENSG00000112357	PEX7	3.38507	-0.347821	-0.797645	0.42694	0.966654	-5.56108	FALSE	5191	peroxisomal biogenesis factor 7 [Source:HGNC Symbol;Acc:HGNC:8860]	protein_coding	38.37
PyrL5n6	BD	ENSG00000112365	ZBTB24	3.51319	-0.253972	-0.680832	0.497529	0.974009	-5.75314	FALSE	9841	zinc finger and BTB domain containing 24 [Source:HGNC Symbol;Acc:HGNC:21143]	protein_coding	43.33
PyrL5n6	BD	ENSG00000112367	FIG4	5.89472	-0.241732	-1.63359	0.105446	0.874353	-5.47299	FALSE	9896	FIG4 phosphoinositide 5-phosphatase [Source:HGNC Symbol;Acc:HGNC:16873]	protein_coding	40.3
PyrL5n6	BD	ENSG00000112378	PERP	-2.29958	-2.89843	-2.5679	0.0116898	0.728801	-2.9714	FALSE	64065	p53 apoptosis effector related to PMP22 [Source:HGNC Symbol;Acc:HGNC:17637]	protein_coding	39.25
PyrL5n6	BD	ENSG00000112379	ARFGEF3	8.45692	-0.0187626	-0.232311	0.816765	0.992988	-7.6548	FALSE	57221	ARFGEF family member 3 [Source:HGNC Symbol;Acc:HGNC:21213]	protein_coding	41.61
PyrL5n6	BD	ENSG00000112394	SLC16A10	5.13112	0.0967684	0.457311	0.648425	0.984656	-6.48027	FALSE	117247	solute carrier family 16 member 10 [Source:HGNC Symbol;Acc:HGNC:17027]	protein_coding	40.2
PyrL5n6	BD	ENSG00000112406	HECA	3.7282	0.289353	0.699192	0.486033	0.973969	-5.88409	FALSE	51696	hdc homolog, cell cycle regulator [Source:HGNC Symbol;Acc:HGNC:21041]	protein_coding	41.8
PyrL5n6	BD	ENSG00000112414	ADGRG6	0.677488	-1.14837	-1.52629	0.13005	0.894538	-4.49985	FALSE	57211	adhesion G protein-coupled receptor G6 [Source:HGNC Symbol;Acc:HGNC:13841]	protein_coding	35.7
PyrL5n6	BD	ENSG00000112419	PHACTR2	5.70449	0.115697	0.599185	0.550386	0.981703	-6.56708	FALSE	9749	phosphatase and actin regulator 2 [Source:HGNC Symbol;Acc:HGNC:20956]	protein_coding	40.02
PyrL5n6	BD	ENSG00000112425	EPM2A	5.20011	-0.557245	-2.79503	0.00620731	0.696266	-2.82539	FALSE	7957	EPM2A glucan phosphatase, laforin [Source:HGNC Symbol;Acc:HGNC:3413]	protein_coding	37.55
PyrL5n6	BD	ENSG00000112473	SLC39A7	3.40996	-0.768936	-1.81911	0.0718456	0.844306	-4.35169	FALSE	7922	solute carrier family 39 member 7 [Source:HGNC Symbol;Acc:HGNC:4927]	protein_coding	53.64
PyrL5n6	BD	ENSG00000112494	UNC93A	-2.76114	-1.10842	-1.21957	0.225455	0.923716	-4.71036	FALSE	54346	unc-93 homolog A [Source:HGNC Symbol;Acc:HGNC:12570]	protein_coding	49.13
PyrL5n6	BD	ENSG00000112499	SLC22A2	-0.303649	0.0359864	0.0433071	0.965542	0.999046	-5.37246	FALSE	6582	solute carrier family 22 member 2 [Source:HGNC Symbol;Acc:HGNC:10966]	protein_coding	41.52
PyrL5n6	BD	ENSG00000112511	PHF1	4.7163	-0.0564375	-0.226156	0.821535	0.992988	-6.31624	FALSE	5252	PHD finger protein 1 [Source:HGNC Symbol;Acc:HGNC:8919]	protein_coding	57.49
PyrL5n6	BD	ENSG00000112514	CUTA	3.51833	0.268975	0.733982	0.464653	0.970855	-5.73212	FALSE	51596	cutA divalent cation tolerance homolog [Source:HGNC Symbol;Acc:HGNC:21101]	protein_coding	54.9
PyrL5n6	BD	ENSG00000112530	PACRG	7.74684	-0.0841058	-0.948726	0.345015	0.956287	-6.9693	FALSE	135138	parkin coregulated [Source:HGNC Symbol;Acc:HGNC:19152]	protein_coding	39.59
PyrL5n6	BD	ENSG00000112531	QKI	6.72323	-0.488039	-3.14962	0.00214843	0.553814	-2.33132	FALSE	9444	QKI, KH domain containing RNA binding [Source:HGNC Symbol;Acc:HGNC:21100]	protein_coding	36.39
PyrL5n6	BD	ENSG00000112539	C6orf118	-1.16648	-0.0644344	-0.0698351	0.944462	0.998132	-5.2129	FALSE	168090	chromosome 6 open reading frame 118 [Source:HGNC Symbol;Acc:HGNC:21233]	protein_coding	41.12
PyrL5n6	BD	ENSG00000112541	PDE10A	9.04221	0.140314	0.675842	0.501364	0.974009	-7.7796	FALSE	10846	phosphodiesterase 10A [Source:HGNC Symbol;Acc:HGNC:8772]	protein_coding	40.96
PyrL5n6	BD	ENSG00000112541	PDE10A	9.04221	0.140314	0.675842	0.501364	0.974009	-7.7796	FALSE	90632	phosphodiesterase 10A [Source:HGNC Symbol;Acc:HGNC:8772]	protein_coding	40.96
PyrL5n6	BD	ENSG00000112561	TFEB	2.90435	-1.01055	-1.90658	0.0594052	0.838065	-4.13181	FALSE	7942	transcription factor EB [Source:HGNC Symbol;Acc:HGNC:11753]	protein_coding	54.14
PyrL5n6	BD	ENSG00000112562	SMOC2	0.790842	-1.13462	-1.70914	0.0904837	0.858138	-4.34104	FALSE	64094	SPARC related modular calcium binding 2 [Source:HGNC Symbol;Acc:HGNC:20323]	protein_coding	47.27
PyrL5n6	BD	ENSG00000112576	CCND3	5.70173	-0.0657843	-0.284201	0.776836	0.990898	-6.6573	FALSE	896	cyclin D3 [Source:HGNC Symbol;Acc:HGNC:1585]	protein_coding	47.06
PyrL5n6	BD	ENSG00000112578	BYSL	1.705	-0.609126	-0.980017	0.32941	0.954144	-5.17317	FALSE	705	bystin like [Source:HGNC Symbol;Acc:HGNC:1157]	protein_coding	48.48
PyrL5n6	BD	ENSG00000112584	FAM120B	7.28742	-0.0916116	-0.925126	0.357097	0.956287	-6.8319	FALSE	84498	family with sequence similarity 120B [Source:HGNC Symbol;Acc:HGNC:21109]	protein_coding	44.49
PyrL5n6	BD	ENSG00000112592	TBP	3.24939	-0.501243	-1.1593	0.249057	0.927432	-5.2786	FALSE	6908	TATA-box binding protein [Source:HGNC Symbol;Acc:HGNC:11588]	protein_coding	39.46
PyrL5n6	BD	ENSG00000112599	GUCA1B	1.10722	0.336886	0.382946	0.702561	0.987556	-5.33003	FALSE	2979	guanylate cyclase activator 1B [Source:HGNC Symbol;Acc:HGNC:4679]	protein_coding	46.59
PyrL5n6	BD	ENSG00000112619	PRPH2	1.23937	0.4311	0.560122	0.576632	0.981813	-5.37561	FALSE	5961	peripherin 2 [Source:HGNC Symbol;Acc:HGNC:9942]	protein_coding	49.25
PyrL5n6	BD	ENSG00000112624	BICRAL	6.84267	0.205719	1.86901	0.0645075	0.838065	-5.38979	FALSE	23506	BICRA like chromatin remodeling complex associated protein [Source:HGNC Symbol;Acc:HGNC:21111]	protein_coding	44.25
PyrL5n6	BD	ENSG00000112640	PPP2R5D	5.22772	0.0605731	0.352828	0.72495	0.987556	-6.49575	FALSE	5528	protein phosphatase 2 regulatory subunit B'delta [Source:HGNC Symbol;Acc:HGNC:9312]	protein_coding	49.86
PyrL5n6	BD	ENSG00000112651	MRPL2	1.56711	0.330227	0.478101	0.633607	0.984348	-5.40376	FALSE	51069	mitochondrial ribosomal protein L2 [Source:HGNC Symbol;Acc:HGNC:14056]	protein_coding	49.19
PyrL5n6	BD	ENSG00000112655	PTK7	4.68817	-0.233281	-0.85656	0.393707	0.96	-6.04349	FALSE	5754	protein tyrosine kinase 7 (inactive) [Source:HGNC Symbol;Acc:HGNC:9618]	protein_coding	49.4
PyrL5n6	BD	ENSG00000112658	SRF	4.88011	-0.0525711	-0.24132	0.809795	0.992988	-6.43849	FALSE	6722	serum response factor [Source:HGNC Symbol;Acc:HGNC:11291]	protein_coding	55.64
PyrL5n6	BD	ENSG00000112659	CUL9	6.36691	0.106803	0.787417	0.432874	0.966654	-6.6592	FALSE	23113	cullin 9 [Source:HGNC Symbol;Acc:HGNC:15982]	protein_coding	49.09
PyrL5n6	BD	ENSG00000112667	DNPH1	-0.45452	0.321293	0.298068	0.766261	0.989255	-5.19144	FALSE	10591	2'-deoxynucleoside 5'-phosphate N-hydrolase 1 [Source:HGNC Symbol;Acc:HGNC:21218]	protein_coding	55.28
PyrL5n6	BD	ENSG00000112679	DUSP22	4.66662	0.00231511	0.00992338	0.992102	0.999046	-6.35244	FALSE	56940	dual specificity phosphatase 22 [Source:HGNC Symbol;Acc:HGNC:16077]	protein_coding	47.53
PyrL5n6	BD	ENSG00000112679	DUSP22	4.66662	0.00231511	0.00992338	0.992102	0.999046	-6.35244	FALSE	124907782	dual specificity phosphatase 22 [Source:HGNC Symbol;Acc:HGNC:16077]	protein_coding	47.53
PyrL5n6	BD	ENSG00000112685	EXOC2	6.9092	-0.108168	-0.809963	0.419858	0.965222	-6.79601	FALSE	55770	exocyst complex component 2 [Source:HGNC Symbol;Acc:HGNC:24968]	protein_coding	40.51
PyrL5n6	BD	ENSG00000112695	COX7A2	2.264	0.101991	0.172515	0.863376	0.994504	-5.64369	FALSE	1347	cytochrome c oxidase subunit 7A2 [Source:HGNC Symbol;Acc:HGNC:2288]	protein_coding	40.34
PyrL5n6	BD	ENSG00000112697	TMEM30A	6.10152	0.0330808	0.226438	0.821316	0.992988	-6.85168	FALSE	55754	transmembrane protein 30A [Source:HGNC Symbol;Acc:HGNC:16667]	protein_coding	37.36
PyrL5n6	BD	ENSG00000112699	GMDS	7.84594	-4.52719e-05	-0.000502509	0.9996	0.999854	-7.45262	FALSE	2762	GDP-mannose 4,6-dehydratase [Source:HGNC Symbol;Acc:HGNC:4369]	protein_coding	40.77
PyrL5n6	BD	ENSG00000112701	SENP6	6.72871	0.0414508	0.351957	0.725601	0.987556	-7.00679	FALSE	26054	SUMO specific peptidase 6 [Source:HGNC Symbol;Acc:HGNC:20944]	protein_coding	37.44
PyrL5n6	BD	ENSG00000112706	IMPG1	1.09669	-0.421842	-0.559934	0.576759	0.981813	-5.33548	FALSE	3617	interphotoreceptor matrix proteoglycan 1 [Source:HGNC Symbol;Acc:HGNC:6055]	protein_coding	38.58
PyrL5n6	BD	ENSG00000112715	VEGFA	3.85425	0.132022	0.333311	0.739588	0.988874	-5.99376	FALSE	7422	vascular endothelial growth factor A [Source:HGNC Symbol;Acc:HGNC:12680]	protein_coding	56.4
PyrL5n6	BD	ENSG00000112739	PRPF4B	5.0302	-0.0129172	-0.0665796	0.947047	0.998419	-6.5212	FALSE	8899	pre-mRNA processing factor 4B [Source:HGNC Symbol;Acc:HGNC:17346]	protein_coding	38.36
PyrL5n6	BD	ENSG00000112742	TTK	-2.89705	-0.14041	-0.124664	0.901036	0.996354	-5.17421	FALSE	7272	TTK protein kinase [Source:HGNC Symbol;Acc:HGNC:12401]	protein_coding	34.98
PyrL5n6	BD	ENSG00000112759	SLC29A1	4.08494	0.0427822	0.120297	0.904486	0.99685	-6.13118	FALSE	2030	solute carrier family 29 member 1 (Augustine blood group) [Source:HGNC Symbol;Acc:HGNC:11003]	protein_coding	56.81
PyrL5n6	BD	ENSG00000112761	CCN6	-4.23746	-0.621459	-0.595414	0.552893	0.981703	-5.03864	FALSE	8838	cellular communication network factor 6 [Source:HGNC Symbol;Acc:HGNC:12771]	protein_coding	39.19
PyrL5n6	BD	ENSG00000112763	BTN2A1	4.36413	0.100459	0.422712	0.673401	0.985163	-6.20373	FALSE	11120	butyrophilin subfamily 2 member A1 [Source:HGNC Symbol;Acc:HGNC:1136]	protein_coding	45.31
PyrL5n6	BD	ENSG00000112769	LAMA4	4.58504	-0.165792	-0.570094	0.569875	0.981813	-6.1861	FALSE	3910	laminin subunit alpha 4 [Source:HGNC Symbol;Acc:HGNC:6484]	protein_coding	39.12
PyrL5n6	BD	ENSG00000112773	TENT5A	1.75519	-1.18806	-1.91388	0.0584549	0.838065	-4.04985	FALSE	55603	terminal nucleotidyltransferase 5A [Source:HGNC Symbol;Acc:HGNC:18345]	protein_coding	36.03
PyrL5n6	BD	ENSG00000112782	CLIC5	4.10796	-0.258526	-0.867755	0.387577	0.959647	-5.81214	FALSE	53405	chloride intracellular channel 5 [Source:HGNC Symbol;Acc:HGNC:13517]	protein_coding	41.87
PyrL5n6	BD	ENSG00000112787	FBRSL1	7.06142	-0.120716	-0.889027	0.376093	0.959647	-6.76375	FALSE	57666	fibrosin like 1 [Source:HGNC Symbol;Acc:HGNC:29308]	protein_coding	62.75
PyrL5n6	BD	ENSG00000112796	ENPP5	3.72381	-0.718799	-2.18853	0.0309258	0.793316	-3.81846	FALSE	59084	ectonucleotide pyrophosphatase/phosphodiesterase family member 5 [Source:HGNC Symbol;Acc:HGNC:13717]	protein_coding	38.41
PyrL5n6	BD	ENSG00000112799	LY86	-1.78349	-0.595112	-0.525175	0.600608	0.982264	-5.08436	FALSE	9450	lymphocyte antigen 86 [Source:HGNC Symbol;Acc:HGNC:16837]	protein_coding	44.39
PyrL5n6	BD	ENSG00000112812	PRSS16	-2.69789	1.8091	1.52179	0.131174	0.894538	-4.3813	FALSE	10279	serine protease 16 [Source:HGNC Symbol;Acc:HGNC:9480]	protein_coding	49.82
PyrL5n6	BD	ENSG00000112818	MEP1A	-1.53622	-1.13661	-1.22169	0.224659	0.923716	-4.69991	FALSE	4224	meprin A subunit alpha [Source:HGNC Symbol;Acc:HGNC:7015]	protein_coding	38.12
PyrL5n6	BD	ENSG00000112837	TBX18	-2.51116	-0.372534	-0.35796	0.721117	0.987556	-5.16314	FALSE	9096	T-box transcription factor 18 [Source:HGNC Symbol;Acc:HGNC:11595]	protein_coding	38.67
PyrL5n6	BD	ENSG00000112851	ERBIN	5.64325	0.0787147	0.438719	0.661799	0.984676	-6.64406	FALSE	55914	erbb2 interacting protein [Source:HGNC Symbol;Acc:HGNC:15842]	protein_coding	38.1
PyrL5n6	BD	ENSG00000112852	PCDHB2	-3.67387	-0.631059	-0.561559	0.575656	0.981813	-5.05073	FALSE	56133	protocadherin beta 2 [Source:HGNC Symbol;Acc:HGNC:8687]	protein_coding	48.32
PyrL5n6	BD	ENSG00000112855	HARS2	3.33992	-0.0528072	-0.129497	0.897221	0.996352	-5.8173	FALSE	23438	histidyl-tRNA synthetase 2, mitochondrial [Source:HGNC Symbol;Acc:HGNC:4817]	protein_coding	45.87
PyrL5n6	BD	ENSG00000112874	NUDT12	0.524127	-2.54336	-2.69902	0.00814845	0.728801	-2.61389	FALSE	83594	nudix hydrolase 12 [Source:HGNC Symbol;Acc:HGNC:18826]	protein_coding	34.03
PyrL5n6	BD	ENSG00000112877	CEP72	4.51309	-0.437188	-1.4915	0.138935	0.897396	-5.2125	FALSE	55722	centrosomal protein 72 [Source:HGNC Symbol;Acc:HGNC:25547]	protein_coding	53.78
PyrL5n6	BD	ENSG00000112893	MAN2A1	7.50429	-0.035702	-0.344603	0.731106	0.988489	-7.30121	FALSE	4124	mannosidase alpha class 2A member 1 [Source:HGNC Symbol;Acc:HGNC:6824]	protein_coding	36.47
PyrL5n6	BD	ENSG00000112902	SEMA5A	7.06243	-0.290725	-1.45028	0.151292	0.898318	-6.10927	FALSE	9037	semaphorin 5A [Source:HGNC Symbol;Acc:HGNC:10736]	protein_coding	40.18
PyrL5n6	BD	ENSG00000112936	C7	-1.46774	1.39999	1.62287	0.107722	0.877466	-4.317	FALSE	730	complement C7 [Source:HGNC Symbol;Acc:HGNC:1346]	protein_coding	38.19
PyrL5n6	BD	ENSG00000112941	TENT4A	6.1701	-0.0110797	-0.0818611	0.934919	0.998132	-6.89796	FALSE	11044	terminal nucleotidyltransferase 4A [Source:HGNC Symbol;Acc:HGNC:16705]	protein_coding	47.71
PyrL5n6	BD	ENSG00000112964	GHR	6.71788	0.610346	3.7696	0.000274946	0.373978	-0.402594	FALSE	2690	growth hormone receptor [Source:HGNC Symbol;Acc:HGNC:4263]	protein_coding	38.5
PyrL5n6	BD	ENSG00000112972	HMGCS1	5.40229	-0.0250522	-0.10022	0.920367	0.997941	-6.64353	FALSE	3157	3-hydroxy-3-methylglutaryl-CoA synthase 1 [Source:HGNC Symbol;Acc:HGNC:5007]	protein_coding	38.76
PyrL5n6	BD	ENSG00000112977	DAP	4.71624	0.232319	0.953669	0.342519	0.956287	-5.91211	FALSE	1611	death associated protein [Source:HGNC Symbol;Acc:HGNC:2672]	protein_coding	46.29
PyrL5n6	BD	ENSG00000112981	NME5	4.13641	0.191641	0.572413	0.568309	0.981813	-6.00717	FALSE	8382	NME/NM23 family member 5 [Source:HGNC Symbol;Acc:HGNC:7853]	protein_coding	41.3
PyrL5n6	BD	ENSG00000112983	BRD8	5.54711	0.07489	0.43853	0.661935	0.984676	-6.58948	FALSE	10902	bromodomain containing 8 [Source:HGNC Symbol;Acc:HGNC:19874]	protein_coding	43.02
PyrL5n6	BD	ENSG00000112992	NNT	6.56541	-0.0223259	-0.196426	0.84467	0.994363	-7.02732	FALSE	23530	nicotinamide nucleotide transhydrogenase [Source:HGNC Symbol;Acc:HGNC:7863]	protein_coding	37.88
PyrL5n6	BD	ENSG00000112996	MRPS30	4.96932	0.168741	0.777815	0.438489	0.96746	-6.22983	FALSE	10884	mitochondrial ribosomal protein S30 [Source:HGNC Symbol;Acc:HGNC:8769]	protein_coding	36.56
PyrL5n6	BD	ENSG00000113013	HSPA9	6.11203	0.149132	0.944793	0.34701	0.956287	-6.45926	FALSE	3313	heat shock protein family A (Hsp70) member 9 [Source:HGNC Symbol;Acc:HGNC:5244]	protein_coding	42.75
PyrL5n6	BD	ENSG00000113048	MRPS27	5.32985	0.0890354	0.480332	0.632026	0.984348	-6.52271	FALSE	23107	mitochondrial ribosomal protein S27 [Source:HGNC Symbol;Acc:HGNC:14512]	protein_coding	39.24
PyrL5n6	BD	ENSG00000113068	PFDN1	3.03881	0.0128112	0.0316262	0.974832	0.999046	-5.87739	FALSE	5201	prefoldin subunit 1 [Source:HGNC Symbol;Acc:HGNC:8866]	protein_coding	40.78
PyrL5n6	BD	ENSG00000113070	HBEGF	0.218589	-1.70622	-1.65881	0.100244	0.86725	-4.25747	FALSE	1839	heparin binding EGF like growth factor [Source:HGNC Symbol;Acc:HGNC:3059]	protein_coding	49.93
PyrL5n6	BD	ENSG00000113073	SLC4A9	-1.16992	-2.37342	-2.04069	0.0438796	0.827937	-3.764	FALSE	83697	solute carrier family 4 member 9 [Source:HGNC Symbol;Acc:HGNC:11035]	protein_coding	51.3
PyrL5n6	BD	ENSG00000113083	LOX	-3.41627	-1.47722	-1.31847	0.190315	0.910648	-4.57198	FALSE	4015	lysyl oxidase [Source:HGNC Symbol;Acc:HGNC:6664]	protein_coding	38.02
PyrL5n6	BD	ENSG00000113100	CDH9	7.38009	-0.457949	-2.3069	0.024009	0.76991	-4.72585	FALSE	1007	cadherin 9 [Source:HGNC Symbol;Acc:HGNC:1768]	protein_coding	34.23
PyrL5n6	BD	ENSG00000113108	APBB3	3.51712	0.653621	1.54582	0.125264	0.89025	-4.86324	FALSE	10307	amyloid beta precursor protein binding family B member 3 [Source:HGNC Symbol;Acc:HGNC:20708]	protein_coding	53.75
PyrL5n6	BD	ENSG00000113119	TMCO6	0.483213	-0.761841	-0.779549	0.437472	0.967062	-5.0745	FALSE	55374	transmembrane and coiled-coil domains 6 [Source:HGNC Symbol;Acc:HGNC:28814]	protein_coding	51.32
PyrL5n6	BD	ENSG00000113140	SPARC	3.57849	-0.0730738	-0.187899	0.851331	0.994504	-5.95795	FALSE	6678	secreted protein acidic and cysteine rich [Source:HGNC Symbol;Acc:HGNC:11219]	protein_coding	47.82
PyrL5n6	BD	ENSG00000113141	IK	5.17973	0.0248232	0.120173	0.904584	0.99685	-6.55887	FALSE	3550	IK cytokine [Source:HGNC Symbol;Acc:HGNC:5958]	protein_coding	45.21
PyrL5n6	BD	ENSG00000113161	HMGCR	5.87277	0.143116	0.863091	0.390124	0.959647	-6.42819	FALSE	3156	3-hydroxy-3-methylglutaryl-CoA reductase [Source:HGNC Symbol;Acc:HGNC:5006]	protein_coding	38.36
PyrL5n6	BD	ENSG00000113163	CERT1	6.05238	-0.110811	-0.759034	0.449593	0.968199	-6.57021	FALSE	10087	ceramide transporter 1 [Source:HGNC Symbol;Acc:HGNC:2205]	protein_coding	37.4
PyrL5n6	BD	ENSG00000113194	FAF2	5.26905	-0.0565099	-0.335277	0.738109	0.988763	-6.54836	FALSE	23197	Fas associated factor family member 2 [Source:HGNC Symbol;Acc:HGNC:24666]	protein_coding	42.96
PyrL5n6	BD	ENSG00000113205	PCDHB3	-0.624633	-0.328358	-0.326203	0.744943	0.989255	-5.23596	FALSE	56132	protocadherin beta 3 [Source:HGNC Symbol;Acc:HGNC:8688]	protein_coding	49.63
PyrL5n6	BD	ENSG00000113209	PCDHB5	1.12782	0.136041	0.192989	0.847353	0.994363	-5.5321	FALSE	26167	protocadherin beta 5 [Source:HGNC Symbol;Acc:HGNC:8690]	protein_coding	49.68
PyrL5n6	BD	ENSG00000113211	PCDHB6	-0.562527	1.22377	1.20756	0.230025	0.924077	-4.71842	FALSE	56130	protocadherin beta 6 [Source:HGNC Symbol;Acc:HGNC:8691]	protein_coding	50.26
PyrL5n6	BD	ENSG00000113212	PCDHB7	-0.677196	-1.27983	-1.09003	0.278281	0.93635	-4.78419	FALSE	56129	protocadherin beta 7 [Source:HGNC Symbol;Acc:HGNC:8692]	protein_coding	47.54
PyrL5n6	BD	ENSG00000113231	PDE8B	2.59565	-0.822039	-1.34597	0.181312	0.906374	-4.83036	FALSE	8622	phosphodiesterase 8B [Source:HGNC Symbol;Acc:HGNC:8794]	protein_coding	41.55
PyrL5n6	BD	ENSG00000113240	CLK4	5.6682	-0.214584	-1.20809	0.229824	0.924077	-6.02532	FALSE	57396	CDC like kinase 4 [Source:HGNC Symbol;Acc:HGNC:13659]	protein_coding	39.49
PyrL5n6	BD	ENSG00000113248	PCDHB15	1.58732	-0.362646	-0.448806	0.654529	0.984676	-5.41509	FALSE	56121	protocadherin beta 15 [Source:HGNC Symbol;Acc:HGNC:8686]	protein_coding	47.92
PyrL5n6	BD	ENSG00000113249	HAVCR1	-1.36273	-0.38335	-0.381201	0.703852	0.987556	-5.17719	FALSE	26762	hepatitis A virus cellular receptor 1 [Source:HGNC Symbol;Acc:HGNC:17866]	protein_coding	43.64
PyrL5n6	BD	ENSG00000113262	GRM6	1.48313	-0.950711	-1.18656	0.238173	0.92531	-4.83984	FALSE	2916	glutamate metabotropic receptor 6 [Source:HGNC Symbol;Acc:HGNC:4598]	protein_coding	55.63
PyrL5n6	BD	ENSG00000113263	ITK	-2.30409	0.353479	0.365543	0.715468	0.987556	-5.19389	FALSE	3702	IL2 inducible T cell kinase [Source:HGNC Symbol;Acc:HGNC:6171]	protein_coding	41.46
PyrL5n6	BD	ENSG00000113269	RNF130	7.96545	0.190312	1.99315	0.048931	0.832234	-5.54282	FALSE	55819	ring finger protein 130 [Source:HGNC Symbol;Acc:HGNC:18280]	protein_coding	42.83
PyrL5n6	BD	ENSG00000113272	THG1L	-1.297	1.537	1.3704	0.173588	0.900709	-4.54339	FALSE	54974	tRNA-histidine guanylyltransferase 1 like [Source:HGNC Symbol;Acc:HGNC:26053]	protein_coding	42.92
PyrL5n6	BD	ENSG00000113273	ARSB	5.58384	-0.033189	-0.19245	0.847775	0.994363	-6.67928	FALSE	411	arylsulfatase B [Source:HGNC Symbol;Acc:HGNC:714]	protein_coding	41.01
PyrL5n6	BD	ENSG00000113282	CLINT1	5.60107	-0.110575	-0.639658	0.523837	0.976323	-6.48258	FALSE	9685	clathrin interactor 1 [Source:HGNC Symbol;Acc:HGNC:23186]	protein_coding	37.76
PyrL5n6	BD	ENSG00000113296	THBS4	3.93013	-0.158444	-0.531517	0.596223	0.981813	-6.00942	FALSE	7060	thrombospondin 4 [Source:HGNC Symbol;Acc:HGNC:11788]	protein_coding	42.04
PyrL5n6	BD	ENSG00000113300	CNOT6	5.23543	-0.193273	-1.04662	0.297761	0.944383	-6.05262	FALSE	57472	CCR4-NOT transcription complex subunit 6 [Source:HGNC Symbol;Acc:HGNC:14099]	protein_coding	42.09
PyrL5n6	BD	ENSG00000113303	BTNL8	-1.23916	-2.08526	-2.37975	0.0191942	0.758869	-3.22157	FALSE	79908	butyrophilin like 8 [Source:HGNC Symbol;Acc:HGNC:26131]	protein_coding	40.46
PyrL5n6	BD	ENSG00000113312	TTC1	5.89318	0.0473605	0.305385	0.760699	0.989255	-6.74323	FALSE	7265	tetratricopeptide repeat domain 1 [Source:HGNC Symbol;Acc:HGNC:12391]	protein_coding	41.36
PyrL5n6	BD	ENSG00000113318	MSH3	6.24097	0.0768218	0.573138	0.56782	0.981813	-6.7643	FALSE	4437	mutS homolog 3 [Source:HGNC Symbol;Acc:HGNC:7326]	protein_coding	38.02
PyrL5n6	BD	ENSG00000113319	RASGRF2	7.50433	-0.0682278	-0.531042	0.596551	0.981813	-7.17008	FALSE	5924	Ras protein specific guanine nucleotide releasing factor 2 [Source:HGNC Symbol;Acc:HGNC:9876]	protein_coding	40.98
PyrL5n6	BD	ENSG00000113327	GABRG2	6.92028	-0.00141808	-0.0110695	0.99119	0.999046	-7.16804	FALSE	2566	gamma-aminobutyric acid type A receptor subunit gamma2 [Source:HGNC Symbol;Acc:HGNC:4087]	protein_coding	35.18
PyrL5n6	BD	ENSG00000113328	CCNG1	0.405102	0.274894	0.299064	0.765503	0.989255	-5.30088	FALSE	900	cyclin G1 [Source:HGNC Symbol;Acc:HGNC:1592]	protein_coding	37.5
PyrL5n6	BD	ENSG00000113356	POLR3G	3.98599	-0.278838	-0.784997	0.434285	0.966654	-5.75467	FALSE	10622	RNA polymerase III subunit G [Source:HGNC Symbol;Acc:HGNC:30075]	protein_coding	37.84
PyrL5n6	BD	ENSG00000113360	DROSHA	6.50517	0.10762	0.837843	0.404089	0.961732	-6.65701	FALSE	29102	drosha ribonuclease III [Source:HGNC Symbol;Acc:HGNC:17904]	protein_coding	39.75
PyrL5n6	BD	ENSG00000113361	CDH6	5.38316	0.0572693	0.271762	0.786357	0.991495	-6.57179	FALSE	1004	cadherin 6 [Source:HGNC Symbol;Acc:HGNC:1765]	protein_coding	38.31
PyrL5n6	BD	ENSG00000113368	LMNB1	3.76423	0.0256185	0.0738749	0.941255	0.998132	-5.99607	FALSE	4001	lamin B1 [Source:HGNC Symbol;Acc:HGNC:6637]	protein_coding	42.33
PyrL5n6	BD	ENSG00000113369	ARRDC3	2.37888	0.231685	0.366631	0.714658	0.987556	-5.56376	FALSE	57561	arrestin domain containing 3 [Source:HGNC Symbol;Acc:HGNC:29263]	protein_coding	35.7
PyrL5n6	BD	ENSG00000113384	GOLPH3	5.10332	0.0176793	0.0865565	0.931195	0.997979	-6.54605	FALSE	64083	golgi phosphoprotein 3 [Source:HGNC Symbol;Acc:HGNC:15452]	protein_coding	41.09
PyrL5n6	BD	ENSG00000113387	SUB1	5.5472	0.185043	1.02772	0.306528	0.947367	-6.16263	FALSE	10923	SUB1 regulator of transcription [Source:HGNC Symbol;Acc:HGNC:19985]	protein_coding	42.87
PyrL5n6	BD	ENSG00000113389	NPR3	-0.0331825	0.530423	0.605403	0.546264	0.98052	-5.1758	FALSE	4883	natriuretic peptide receptor 3 [Source:HGNC Symbol;Acc:HGNC:7945]	protein_coding	40.83
PyrL5n6	BD	ENSG00000113391	FAM172A	7.52152	-0.0145985	-0.151305	0.880036	0.995482	-7.33141	FALSE	83989	family with sequence similarity 172 member A [Source:HGNC Symbol;Acc:HGNC:25365]	protein_coding	36.4
PyrL5n6	BD	ENSG00000113396	SLC27A6	2.55865	-1.46033	-3.19394	0.00187024	0.519155	-1.35755	FALSE	28965	solute carrier family 27 member 6 [Source:HGNC Symbol;Acc:HGNC:11000]	protein_coding	37.22
PyrL5n6	BD	ENSG00000113407	TARS1	3.3268	0.221556	0.447276	0.65563	0.984676	-5.8054	FALSE	6897	threonyl-tRNA synthetase 1 [Source:HGNC Symbol;Acc:HGNC:11572]	protein_coding	38.4
PyrL5n6	BD	ENSG00000113441	LNPEP	6.56297	-0.240074	-1.72595	0.0874022	0.857005	-5.56137	FALSE	4012	leucyl and cystinyl aminopeptidase [Source:HGNC Symbol;Acc:HGNC:6656]	protein_coding	37.19
PyrL5n6	BD	ENSG00000113448	PDE4D	11.0258	-0.0109859	-0.166749	0.868047	0.994584	-9.10302	FALSE	5144	phosphodiesterase 4D [Source:HGNC Symbol;Acc:HGNC:8783]	protein_coding	37.37
PyrL5n6	BD	ENSG00000113456	RAD1	2.39515	-0.493949	-0.832573	0.407042	0.9624	-5.34841	FALSE	5810	RAD1 checkpoint DNA exonuclease [Source:HGNC Symbol;Acc:HGNC:9806]	protein_coding	40.31
PyrL5n6	BD	ENSG00000113460	BRIX1	0.0541618	0.0351978	0.0321508	0.974415	0.999046	-5.24427	FALSE	55299	biogenesis of ribosomes BRX1 [Source:HGNC Symbol;Acc:HGNC:24170]	protein_coding	37.61
PyrL5n6	BD	ENSG00000113492	AGXT2	-1.38168	0.52831	0.621546	0.535635	0.977762	-5.14297	FALSE	64902	alanine--glyoxylate aminotransferase 2 [Source:HGNC Symbol;Acc:HGNC:14412]	protein_coding	42.33
PyrL5n6	BD	ENSG00000113494	PRLR	3.69833	-0.208586	-0.474335	0.636281	0.984348	-5.92494	FALSE	5618	prolactin receptor [Source:HGNC Symbol;Acc:HGNC:9446]	protein_coding	40.83
PyrL5n6	BD	ENSG00000113504	SLC12A7	4.94045	0.115189	0.414883	0.679104	0.985163	-6.38018	FALSE	10723	solute carrier family 12 member 7 [Source:HGNC Symbol;Acc:HGNC:10915]	protein_coding	62.05
PyrL5n6	BD	ENSG00000113520	IL4	-2.93351	0.14228	0.127279	0.898971	0.996352	-5.1587	FALSE	3565	interleukin 4 [Source:HGNC Symbol;Acc:HGNC:6014]	protein_coding	47.99
PyrL5n6	BD	ENSG00000113522	RAD50	2.16358	0.872236	1.33669	0.184317	0.907578	-4.82982	FALSE	10111	RAD50 double strand break repair protein [Source:HGNC Symbol;Acc:HGNC:9816]	protein_coding	38.81
PyrL5n6	BD	ENSG00000113532	ST8SIA4	3.81733	0.0401023	0.113985	0.909475	0.99685	-6.13413	FALSE	7903	ST8 alpha-N-acetyl-neuraminide alpha-2,8-sialyltransferase 4 [Source:HGNC Symbol;Acc:HGNC:10871]	protein_coding	34.13
PyrL5n6	BD	ENSG00000113552	GNPDA1	3.78148	0.418038	1.29537	0.198135	0.913043	-5.32455	FALSE	10007	glucosamine-6-phosphate deaminase 1 [Source:HGNC Symbol;Acc:HGNC:4417]	protein_coding	44.88
PyrL5n6	BD	ENSG00000113555	PCDH12	2.25953	-0.855708	-1.48195	0.141455	0.897396	-4.68942	FALSE	51294	protocadherin 12 [Source:HGNC Symbol;Acc:HGNC:8657]	protein_coding	48.79
PyrL5n6	BD	ENSG00000113558	SKP1	6.03724	-0.0386269	-0.221412	0.825217	0.992988	-6.81498	FALSE	6500	S-phase kinase associated protein 1 [Source:HGNC Symbol;Acc:HGNC:10899]	protein_coding	41.17
PyrL5n6	BD	ENSG00000113569	NUP155	3.91811	0.0714689	0.249409	0.803549	0.992988	-6.12588	FALSE	9631	nucleoporin 155 [Source:HGNC Symbol;Acc:HGNC:8063]	protein_coding	41.74
PyrL5n6	BD	ENSG00000113575	PPP2CA	4.85928	-0.0561704	-0.22199	0.824768	0.992988	-6.38442	FALSE	5515	protein phosphatase 2 catalytic subunit alpha [Source:HGNC Symbol;Acc:HGNC:9299]	protein_coding	40.19
PyrL5n6	BD	ENSG00000113578	FGF1	4.70587	0.0143928	0.0622358	0.950498	0.999046	-6.40205	FALSE	2246	fibroblast growth factor 1 [Source:HGNC Symbol;Acc:HGNC:3665]	protein_coding	44.95
PyrL5n6	BD	ENSG00000113580	NR3C1	7.14583	-0.109316	-0.926076	0.356605	0.956287	-6.82629	FALSE	2908	nuclear receptor subfamily 3 group C member 1 [Source:HGNC Symbol;Acc:HGNC:7978]	protein_coding	37.82
PyrL5n6	BD	ENSG00000113583	C5orf15	3.06931	0.95418	2.39485	0.0184632	0.758156	-3.30334	FALSE	56951	chromosome 5 open reading frame 15 [Source:HGNC Symbol;Acc:HGNC:20656]	protein_coding	39.76
PyrL5n6	BD	ENSG00000113593	PPWD1	4.83916	-0.0155364	-0.0748156	0.940509	0.998132	-6.45152	FALSE	23398	peptidylprolyl isomerase domain and WD repeat containing 1 [Source:HGNC Symbol;Acc:HGNC:28954]	protein_coding	36.46
PyrL5n6	BD	ENSG00000113594	LIFR	5.01983	0.0905292	0.440741	0.660338	0.984676	-6.42066	FALSE	3977	LIF receptor subunit alpha [Source:HGNC Symbol;Acc:HGNC:6597]	protein_coding	39.44
PyrL5n6	BD	ENSG00000113595	TRIM23	4.92705	0.143612	0.588287	0.557648	0.981813	-6.33736	FALSE	373	tripartite motif containing 23 [Source:HGNC Symbol;Acc:HGNC:660]	protein_coding	37.19
PyrL5n6	BD	ENSG00000113597	TRAPPC13	4.09905	0.0931932	0.316966	0.751921	0.989255	-6.12567	FALSE	80006	trafficking protein particle complex subunit 13 [Source:HGNC Symbol;Acc:HGNC:25828]	protein_coding	36.77
PyrL5n6	BD	ENSG00000113600	C9	-0.604419	-0.98092	-1.15822	0.249493	0.927432	-4.84928	FALSE	735	complement C9 [Source:HGNC Symbol;Acc:HGNC:1358]	protein_coding	37.52
PyrL5n6	BD	ENSG00000113615	SEC24A	4.26269	-0.261425	-1.02642	0.307137	0.947367	-5.7397	FALSE	10802	SEC24 homolog A, COPII coat complex component [Source:HGNC Symbol;Acc:HGNC:10703]	protein_coding	42.25
PyrL5n6	BD	ENSG00000113621	TXNDC15	5.0716	0.0492185	0.225044	0.822398	0.992988	-6.52373	FALSE	79770	thioredoxin domain containing 15 [Source:HGNC Symbol;Acc:HGNC:20652]	protein_coding	45.93
PyrL5n6	BD	ENSG00000113638	TTC33	4.8526	0.188269	0.876684	0.38273	0.959647	-6.08999	FALSE	23548	tetratricopeptide repeat domain 33 [Source:HGNC Symbol;Acc:HGNC:29959]	protein_coding	38.63
PyrL5n6	BD	ENSG00000113643	RARS1	3.93941	0.323862	0.971674	0.333525	0.955836	-5.73433	FALSE	5917	arginyl-tRNA synthetase 1 [Source:HGNC Symbol;Acc:HGNC:9870]	protein_coding	39.43
PyrL5n6	BD	ENSG00000113645	WWC1	6.7457	0.0059366	0.0499122	0.960291	0.999046	-7.07488	FALSE	23286	WW and C2 domain containing 1 [Source:HGNC Symbol;Acc:HGNC:29435]	protein_coding	46.59
PyrL5n6	BD	ENSG00000113648	MACROH2A1	6.38526	-0.270453	-2.0284	0.0451407	0.827937	-4.90719	FALSE	9555	macroH2A.1 histone [Source:HGNC Symbol;Acc:HGNC:4740]	protein_coding	46.99
PyrL5n6	BD	ENSG00000113649	TCERG1	6.72569	-0.0220364	-0.182736	0.85537	0.994504	-7.05741	FALSE	10915	transcription elongation regulator 1 [Source:HGNC Symbol;Acc:HGNC:15630]	protein_coding	36.35
PyrL5n6	BD	ENSG00000113657	DPYSL3	6.4247	0.203094	1.5949	0.113846	0.880824	-5.70649	FALSE	1809	dihydropyrimidinase like 3 [Source:HGNC Symbol;Acc:HGNC:3015]	protein_coding	41.44
PyrL5n6	BD	ENSG00000113658	SMAD5	3.93983	-0.381452	-1.09196	0.277437	0.936062	-5.5387	FALSE	4090	SMAD family member 5 [Source:HGNC Symbol;Acc:HGNC:6771]	protein_coding	37.17
PyrL5n6	BD	ENSG00000113712	CSNK1A1	5.78839	0.258324	1.67137	0.0977318	0.864496	-5.39727	FALSE	1452	casein kinase 1 alpha 1 [Source:HGNC Symbol;Acc:HGNC:2451]	protein_coding	39.26
PyrL5n6	BD	ENSG00000113716	HMGXB3	5.73927	0.0964093	0.65244	0.515594	0.974755	-6.51467	FALSE	22993	HMG-box containing 3 [Source:HGNC Symbol;Acc:HGNC:28982]	protein_coding	43.45
PyrL5n6	BD	ENSG00000113719	ERGIC1	7.07168	0.101508	0.961852	0.338412	0.956287	-6.71026	FALSE	57222	endoplasmic reticulum-golgi intermediate compartment 1 [Source:HGNC Symbol;Acc:HGNC:29205]	protein_coding	50.91
PyrL5n6	BD	ENSG00000113721	PDGFRB	3.39209	0.662764	1.56944	0.119661	0.884267	-4.82248	FALSE	5159	platelet derived growth factor receptor beta [Source:HGNC Symbol;Acc:HGNC:8804]	protein_coding	54.34
PyrL5n6	BD	ENSG00000113732	ATP6V0E1	4.06837	-0.381215	-1.23279	0.220506	0.923582	-5.42799	FALSE	8992	ATPase H+ transporting V0 subunit e1 [Source:HGNC Symbol;Acc:HGNC:863]	protein_coding	44.08
PyrL5n6	BD	ENSG00000113734	BNIP1	0.876658	-0.276627	-0.349498	0.72744	0.987814	-5.33433	FALSE	662	BCL2 interacting protein 1 [Source:HGNC Symbol;Acc:HGNC:1082]	protein_coding	45.87
PyrL5n6	BD	ENSG00000113739	STC2	-2.89433	1.20509	1.04345	0.299219	0.944383	-4.79303	FALSE	8614	stanniocalcin 2 [Source:HGNC Symbol;Acc:HGNC:11374]	protein_coding	50.41
PyrL5n6	BD	ENSG00000113742	CPEB4	7.2646	-0.0779281	-0.634777	0.527003	0.976623	-7.05492	FALSE	80315	cytoplasmic polyadenylation element binding protein 4 [Source:HGNC Symbol;Acc:HGNC:21747]	protein_coding	37.29
PyrL5n6	BD	ENSG00000113749	HRH2	6.79479	-0.056366	-0.364312	0.716384	0.987556	-7.007	FALSE	3274	histamine receptor H2 [Source:HGNC Symbol;Acc:HGNC:5183]	protein_coding	50.07
PyrL5n6	BD	ENSG00000113758	DBN1	7.51792	0.0627762	0.621927	0.535386	0.977762	-7.12037	FALSE	1627	drebrin 1 [Source:HGNC Symbol;Acc:HGNC:2695]	protein_coding	59.54
PyrL5n6	BD	ENSG00000113761	ZNF346	6.24019	0.0117894	0.0869605	0.930874	0.997979	-6.90827	FALSE	23567	zinc finger protein 346 [Source:HGNC Symbol;Acc:HGNC:16403]	protein_coding	46.38
PyrL5n6	BD	ENSG00000113763	UNC5A	8.40219	-0.196452	-2.17649	0.03184	0.793316	-5.33954	FALSE	90249	unc-5 netrin receptor A [Source:HGNC Symbol;Acc:HGNC:12567]	protein_coding	58.15
PyrL5n6	BD	ENSG00000113790	EHHADH	0.896763	0.4161	0.488389	0.626329	0.984348	-5.28975	FALSE	1962	enoyl-CoA hydratase and 3-hydroxyacyl CoA dehydrogenase [Source:HGNC Symbol;Acc:HGNC:3247]	protein_coding	39.78
PyrL5n6	BD	ENSG00000113805	CNTN3	7.70197	0.253045	1.39638	0.16699	0.900347	-6.42899	FALSE	5067	contactin 3 [Source:HGNC Symbol;Acc:HGNC:2173]	protein_coding	37.26
PyrL5n6	BD	ENSG00000113810	SMC4	-0.71908	-0.568542	-0.529872	0.597359	0.981813	-5.12682	FALSE	10051	structural maintenance of chromosomes 4 [Source:HGNC Symbol;Acc:HGNC:14013]	protein_coding	36.23
PyrL5n6	BD	ENSG00000113811	SELENOK	0.211078	-0.49748	-0.480872	0.631643	0.984348	-5.21153	FALSE	58515	selenoprotein K [Source:HGNC Symbol;Acc:HGNC:30394]	protein_coding	40.02
PyrL5n6	BD	ENSG00000113812	ACTR8	2.96326	-0.228963	-0.541252	0.589521	0.981813	-5.70368	FALSE	93973	actin related protein 8 [Source:HGNC Symbol;Acc:HGNC:14672]	protein_coding	41.99
PyrL5n6	BD	ENSG00000113838	TBCCD1	2.06587	1.16233	1.58798	0.115404	0.880824	-4.50305	FALSE	55171	TBCC domain containing 1 [Source:HGNC Symbol;Acc:HGNC:25546]	protein_coding	40.73
PyrL5n6	BD	ENSG00000113845	TIMMDC1	3.62186	0.0514493	0.14307	0.886518	0.995482	-6.01873	FALSE	51300	translocase of inner mitochondrial membrane domain containing 1 [Source:HGNC Symbol;Acc:HGNC:1321]	protein_coding	38.47
PyrL5n6	BD	ENSG00000113851	CRBN	5.09496	-0.0278785	-0.14654	0.883786	0.995482	-6.51089	FALSE	51185	cereblon [Source:HGNC Symbol;Acc:HGNC:30185]	protein_coding	37.25
PyrL5n6	BD	ENSG00000113916	BCL6	3.16688	-0.420136	-0.814561	0.417232	0.965222	-5.5532	FALSE	604	BCL6 transcription repressor [Source:HGNC Symbol;Acc:HGNC:1001]	protein_coding	47.68
PyrL5n6	BD	ENSG00000113924	HGD	-0.943604	0.268547	0.300996	0.764034	0.989255	-5.2912	FALSE	3081	homogentisate 1,2-dioxygenase [Source:HGNC Symbol;Acc:HGNC:4892]	protein_coding	41.25
PyrL5n6	BD	ENSG00000113946	CLDN16	2.74314	0.286094	0.519229	0.604732	0.982551	-5.55973	FALSE	10686	claudin 16 [Source:HGNC Symbol;Acc:HGNC:2037]	protein_coding	37.26
PyrL5n6	BD	ENSG00000113966	ARL6	3.51374	-0.337277	-0.893141	0.373896	0.959647	-5.54063	FALSE	84100	ADP ribosylation factor like GTPase 6 [Source:HGNC Symbol;Acc:HGNC:13210]	protein_coding	34.36
PyrL5n6	BD	ENSG00000113971	NPHP3	-0.600046	0.25521	0.214819	0.83034	0.992988	-5.18556	FALSE	27031	nephrocystin 3 [Source:HGNC Symbol;Acc:HGNC:7907]	protein_coding	36.77
PyrL5n6	BD	ENSG00000114013	CD86	-0.955078	0.0893896	0.0970797	0.922855	0.997979	-5.29185	FALSE	942	CD86 molecule [Source:HGNC Symbol;Acc:HGNC:1705]	protein_coding	40.77
PyrL5n6	BD	ENSG00000114019	AMOTL2	4.53789	-0.00841738	-0.031802	0.974692	0.999046	-6.33644	FALSE	51421	angiomotin like 2 [Source:HGNC Symbol;Acc:HGNC:17812]	protein_coding	54.88
PyrL5n6	BD	ENSG00000114021	NIT2	4.28255	-0.238139	-0.871956	0.385292	0.959647	-5.88934	FALSE	56954	nitrilase family member 2 [Source:HGNC Symbol;Acc:HGNC:29878]	protein_coding	42.95
PyrL5n6	BD	ENSG00000114023	FAM162A	4.45328	-0.346558	-1.37451	0.172313	0.900709	-5.3639	FALSE	26355	family with sequence similarity 162 member A [Source:HGNC Symbol;Acc:HGNC:17865]	protein_coding	38.81
PyrL5n6	BD	ENSG00000114026	OGG1	4.81466	0.00724839	0.0343557	0.972661	0.999046	-6.46557	FALSE	4968	8-oxoguanine DNA glycosylase [Source:HGNC Symbol;Acc:HGNC:8125]	protein_coding	49.74
PyrL5n6	BD	ENSG00000114030	KPNA1	6.50873	0.043342	0.369298	0.712676	0.987556	-6.94091	FALSE	3836	karyopherin subunit alpha 1 [Source:HGNC Symbol;Acc:HGNC:6394]	protein_coding	38.26
PyrL5n6	BD	ENSG00000114054	PCCB	4.95223	-0.15577	-0.656537	0.512966	0.974755	-6.29996	FALSE	5096	propionyl-CoA carboxylase subunit beta [Source:HGNC Symbol;Acc:HGNC:8654]	protein_coding	41.75
PyrL5n6	BD	ENSG00000114062	UBE3A	7.19333	-0.102564	-0.954955	0.341872	0.956287	-6.77424	FALSE	7337	ubiquitin protein ligase E3A [Source:HGNC Symbol;Acc:HGNC:12496]	protein_coding	36.2
PyrL5n6	BD	ENSG00000114098	ARMC8	5.75261	-0.0169582	-0.108069	0.914154	0.99685	-6.74186	FALSE	25852	armadillo repeat containing 8 [Source:HGNC Symbol;Acc:HGNC:24999]	protein_coding	39.28
PyrL5n6	BD	ENSG00000114107	CEP70	6.22866	-0.0282994	-0.207765	0.835829	0.993459	-6.88478	FALSE	80321	centrosomal protein 70 [Source:HGNC Symbol;Acc:HGNC:29972]	protein_coding	39.55
PyrL5n6	BD	ENSG00000114115	RBP1	-1.17283	0.334665	0.296829	0.767204	0.989539	-5.1834	FALSE	5947	retinol binding protein 1 [Source:HGNC Symbol;Acc:HGNC:9919]	protein_coding	48.01
PyrL5n6	BD	ENSG00000114120	SLC25A36	5.42178	-0.491504	-2.49676	0.0141437	0.728801	-3.62378	FALSE	55186	solute carrier family 25 member 36 [Source:HGNC Symbol;Acc:HGNC:25554]	protein_coding	35.48
PyrL5n6	BD	ENSG00000114125	RNF7	0.422011	-0.764605	-0.83681	0.404667	0.961732	-5.09848	FALSE	9616	ring finger protein 7 [Source:HGNC Symbol;Acc:HGNC:10070]	protein_coding	39.14
PyrL5n6	BD	ENSG00000114126	TFDP2	6.6267	-0.0159676	-0.120311	0.904475	0.99685	-7.00739	FALSE	7029	transcription factor Dp-2 [Source:HGNC Symbol;Acc:HGNC:11751]	protein_coding	39.89
PyrL5n6	BD	ENSG00000114127	XRN1	6.17062	-0.0175519	-0.117804	0.906456	0.99685	-6.88666	FALSE	54464	5'-3' exoribonuclease 1 [Source:HGNC Symbol;Acc:HGNC:30654]	protein_coding	36.98
PyrL5n6	BD	ENSG00000114166	KAT2B	4.68141	0.0828471	0.31498	0.753424	0.989255	-6.3326	FALSE	8850	lysine acetyltransferase 2B [Source:HGNC Symbol;Acc:HGNC:8638]	protein_coding	40.07
PyrL5n6	BD	ENSG00000114204	SERPINI2	-1.11338	-1.62954	-1.50268	0.136029	0.896762	-4.41083	FALSE	5276	serpin family I member 2 [Source:HGNC Symbol;Acc:HGNC:8945]	protein_coding	35
PyrL5n6	BD	ENSG00000114209	PDCD10	4.89733	0.166625	0.770097	0.443032	0.968199	-6.21223	FALSE	11235	programmed cell death 10 [Source:HGNC Symbol;Acc:HGNC:8761]	protein_coding	35.73
PyrL5n6	BD	ENSG00000114248	LRRC31	-1.34097	3.79427	3.46553	0.000777149	0.492636	-1.21525	FALSE	79782	leucine rich repeat containing 31 [Source:HGNC Symbol;Acc:HGNC:26261]	protein_coding	41.59
PyrL5n6	BD	ENSG00000114251	WNT5A	0.420035	0.694625	0.723762	0.470878	0.972902	-5.13485	FALSE	7474	Wnt family member 5A [Source:HGNC Symbol;Acc:HGNC:12784]	protein_coding	48.49
PyrL5n6	BD	ENSG00000114268	PFKFB4	3.22879	0.385017	0.861272	0.39112	0.959764	-5.58325	FALSE	5210	6-phosphofructo-2-kinase/fructose-2,6-biphosphatase 4 [Source:HGNC Symbol;Acc:HGNC:8875]	protein_coding	51.91
PyrL5n6	BD	ENSG00000114270	COL7A1	4.35285	0.0575301	0.168936	0.866184	0.994584	-6.15766	FALSE	1294	collagen type VII alpha 1 chain [Source:HGNC Symbol;Acc:HGNC:2214]	protein_coding	60.15
PyrL5n6	BD	ENSG00000114279	FGF12	9.85467	0.0730468	1.3819	0.170842	0.900347	-7.40025	FALSE	2257	fibroblast growth factor 12 [Source:HGNC Symbol;Acc:HGNC:3668]	protein_coding	37.5
PyrL5n6	BD	ENSG00000114302	PRKAR2A	5.56145	-0.0197968	-0.113329	0.909994	0.99685	-6.64635	FALSE	5576	protein kinase cAMP-dependent type II regulatory subunit alpha [Source:HGNC Symbol;Acc:HGNC:9391]	protein_coding	43.42
PyrL5n6	BD	ENSG00000114315	HES1	-1.82502	0.100131	0.0845575	0.93278	0.997986	-5.1639	FALSE	3280	hes family bHLH transcription factor 1 [Source:HGNC Symbol;Acc:HGNC:5192]	protein_coding	53.35
PyrL5n6	BD	ENSG00000114316	USP4	5.7656	-0.0675075	-0.412201	0.681062	0.985163	-6.64538	FALSE	7375	ubiquitin specific peptidase 4 [Source:HGNC Symbol;Acc:HGNC:12627]	protein_coding	47.36
PyrL5n6	BD	ENSG00000114331	ACAP2	6.46911	0.256578	2.22918	0.0280084	0.789342	-4.561	FALSE	23527	ArfGAP with coiled-coil, ankyrin repeat and PH domains 2 [Source:HGNC Symbol;Acc:HGNC:16469]	protein_coding	38.17
PyrL5n6	BD	ENSG00000114346	ECT2	2.02175	-0.241241	-0.368089	0.713574	0.987556	-5.486	FALSE	1894	epithelial cell transforming 2 [Source:HGNC Symbol;Acc:HGNC:3155]	protein_coding	34.96
PyrL5n6	BD	ENSG00000114353	GNAI2	6.43866	0.139975	1.025	0.307802	0.947677	-6.4441	FALSE	2771	G protein subunit alpha i2 [Source:HGNC Symbol;Acc:HGNC:4385]	protein_coding	57.36
PyrL5n6	BD	ENSG00000114354	TFG	4.94901	-0.0112291	-0.0529426	0.957882	0.999046	-6.49127	FALSE	10342	trafficking from ER to golgi regulator [Source:HGNC Symbol;Acc:HGNC:11758]	protein_coding	36.42
PyrL5n6	BD	ENSG00000114374	USP9Y	2.42995	0.0771123	0.125231	0.900589	0.996352	-5.48369	FALSE	8287	ubiquitin specific peptidase 9 Y-linked [Source:HGNC Symbol;Acc:HGNC:12633]	protein_coding	38.76
PyrL5n6	BD	ENSG00000114374	USP9Y	2.42995	0.0771123	0.125231	0.900589	0.996352	-5.48369	FALSE	64595	ubiquitin specific peptidase 9 Y-linked [Source:HGNC Symbol;Acc:HGNC:12633]	protein_coding	38.76
PyrL5n6	BD	ENSG00000114378	HYAL1	2.0158	-0.727662	-1.1682	0.245464	0.925928	-4.97078	FALSE	3373	hyaluronidase 1 [Source:HGNC Symbol;Acc:HGNC:5320]	protein_coding	53.3
PyrL5n6	BD	ENSG00000114383	TUSC2	3.3078	0.159026	0.348274	0.728357	0.988029	-5.82531	FALSE	11334	tumor suppressor 2, mitochondrial calcium regulator [Source:HGNC Symbol;Acc:HGNC:17034]	protein_coding	59.39
PyrL5n6	BD	ENSG00000114388	NPRL2	2.3858	-0.744065	-1.15624	0.250299	0.92763	-5.0523	FALSE	10641	NPR2 like, GATOR1 complex subunit [Source:HGNC Symbol;Acc:HGNC:24969]	protein_coding	56.13
PyrL5n6	BD	ENSG00000114391	RPL24	3.10478	-0.315897	-0.699173	0.486044	0.973969	-5.62036	FALSE	6152	ribosomal protein L24 [Source:HGNC Symbol;Acc:HGNC:10325]	protein_coding	42.34
PyrL5n6	BD	ENSG00000114395	CYB561D2	-2.00183	0.0568949	0.047461	0.962239	0.999046	-5.16344	FALSE	11068	cytochrome b561 family member D2 [Source:HGNC Symbol;Acc:HGNC:30253]	protein_coding	54.74
PyrL5n6	BD	ENSG00000114405	C3orf14	2.1404	0.372201	0.629135	0.530675	0.97735	-5.52217	FALSE	57415	chromosome 3 open reading frame 14 [Source:HGNC Symbol;Acc:HGNC:25024]	protein_coding	35.6
PyrL5n6	BD	ENSG00000114416	FXR1	5.99411	0.188509	1.29199	0.199298	0.914904	-5.99957	FALSE	8087	FMR1 autosomal homolog 1 [Source:HGNC Symbol;Acc:HGNC:4023]	protein_coding	38.94
PyrL5n6	BD	ENSG00000114423	CBLB	5.03141	0.210357	1.0086	0.315565	0.950389	-6.02221	FALSE	868	Cbl proto-oncogene B [Source:HGNC Symbol;Acc:HGNC:1542]	protein_coding	35.4
PyrL5n6	BD	ENSG00000114439	BBX	6.21394	0.250048	1.72924	0.0868099	0.857005	-5.45781	FALSE	56987	BBX high mobility group box domain containing [Source:HGNC Symbol;Acc:HGNC:14422]	protein_coding	36.95
PyrL5n6	BD	ENSG00000114446	IFT57	5.15735	-0.249618	-1.21024	0.228999	0.924077	-5.86443	FALSE	55081	intraflagellar transport 57 [Source:HGNC Symbol;Acc:HGNC:17367]	protein_coding	35.23
PyrL5n6	BD	ENSG00000114450	GNB4	4.94781	-0.0658943	-0.309383	0.757665	0.989255	-6.48552	FALSE	59345	G protein subunit beta 4 [Source:HGNC Symbol;Acc:HGNC:20731]	protein_coding	39.07
PyrL5n6	BD	ENSG00000114455	HHLA2	2.05091	-0.488535	-0.823131	0.412365	0.965129	-5.34617	FALSE	11148	HERV-H LTR-associating 2 [Source:HGNC Symbol;Acc:HGNC:4905]	protein_coding	39.01
PyrL5n6	BD	ENSG00000114473	IQCG	2.71983	-0.197795	-0.465714	0.642419	0.984348	-5.74904	FALSE	84223	IQ motif containing G [Source:HGNC Symbol;Acc:HGNC:25251]	protein_coding	43.92
PyrL5n6	BD	ENSG00000114480	GBE1	5.47331	0.0987194	0.470777	0.638811	0.984348	-6.56532	FALSE	2632	1,4-alpha-glucan branching enzyme 1 [Source:HGNC Symbol;Acc:HGNC:4180]	protein_coding	35.25
PyrL5n6	BD	ENSG00000114487	MORC1	1.06799	-1.27865	-1.93912	0.0552662	0.838065	-3.96743	FALSE	27136	MORC family CW-type zinc finger 1 [Source:HGNC Symbol;Acc:HGNC:7198]	protein_coding	37.56
PyrL5n6	BD	ENSG00000114491	UMPS	3.03049	-0.163728	-0.304041	0.76172	0.989255	-5.71154	FALSE	7372	uridine monophosphate synthetase [Source:HGNC Symbol;Acc:HGNC:12563]	protein_coding	42.69
PyrL5n6	BD	ENSG00000114503	NCBP2	2.58273	0.950293	2.01169	0.0469054	0.82874	-3.94791	FALSE	22916	nuclear cap binding protein subunit 2 [Source:HGNC Symbol;Acc:HGNC:7659]	protein_coding	44.02
PyrL5n6	BD	ENSG00000114520	SNX4	5.06894	-0.322264	-1.61643	0.109108	0.8801	-5.21169	FALSE	8723	sorting nexin 4 [Source:HGNC Symbol;Acc:HGNC:11175]	protein_coding	40.09
PyrL5n6	BD	ENSG00000114529	C3orf52	0.613143	1.45429	1.68035	0.0959669	0.864496	-4.25775	FALSE	79669	chromosome 3 open reading frame 52 [Source:HGNC Symbol;Acc:HGNC:26255]	protein_coding	42.44
PyrL5n6	BD	ENSG00000114541	FRMD4B	4.29902	-0.739407	-2.03598	0.0445263	0.827937	-4.34394	FALSE	23150	FERM domain containing 4B [Source:HGNC Symbol;Acc:HGNC:24886]	protein_coding	41.41
PyrL5n6	BD	ENSG00000114544	SLC41A3	5.56418	0.188571	1.07439	0.285198	0.93989	-6.14796	FALSE	54946	solute carrier family 41 member 3 [Source:HGNC Symbol;Acc:HGNC:31046]	protein_coding	45.98
PyrL5n6	BD	ENSG00000114547	ROPN1B	2.01884	1.15073	1.7633	0.0808618	0.853308	-4.22023	FALSE	152015	rhophilin associated tail protein 1B [Source:HGNC Symbol;Acc:HGNC:31927]	protein_coding	43.48
PyrL5n6	BD	ENSG00000114554	PLXNA1	8.21139	-0.0436815	-0.461986	0.645081	0.984348	-7.47707	FALSE	5361	plexin A1 [Source:HGNC Symbol;Acc:HGNC:9099]	protein_coding	62.29
PyrL5n6	BD	ENSG00000114573	ATP6V1A	6.77674	-0.090885	-0.690103	0.491706	0.974009	-6.84609	FALSE	523	ATPase H+ transporting V1 subunit A [Source:HGNC Symbol;Acc:HGNC:851]	protein_coding	38.21
PyrL5n6	BD	ENSG00000114626	ABTB1	5.46709	0.00974244	0.0542084	0.956876	0.999046	-6.6892	FALSE	80325	ankyrin repeat and BTB domain containing 1 [Source:HGNC Symbol;Acc:HGNC:18275]	protein_coding	60.37
PyrL5n6	BD	ENSG00000114631	PODXL2	7.00683	0.0411673	0.324584	0.746164	0.989255	-7.09363	FALSE	50512	podocalyxin like 2 [Source:HGNC Symbol;Acc:HGNC:17936]	protein_coding	48.63
PyrL5n6	BD	ENSG00000114638	UPK1B	-0.559707	0.696585	0.63272	0.528341	0.977293	-5.09746	FALSE	7348	uroplakin 1B [Source:HGNC Symbol;Acc:HGNC:12578]	protein_coding	41.88
PyrL5n6	BD	ENSG00000114646	CSPG5	5.57638	0.123143	0.633155	0.528057	0.977293	-6.48409	FALSE	10675	chondroitin sulfate proteoglycan 5 [Source:HGNC Symbol;Acc:HGNC:2467]	protein_coding	51.25
PyrL5n6	BD	ENSG00000114648	KLHL18	5.39023	-0.185542	-1.03492	0.303167	0.945583	-6.11815	FALSE	23276	kelch like family member 18 [Source:HGNC Symbol;Acc:HGNC:29120]	protein_coding	44.87
PyrL5n6	BD	ENSG00000114650	SCAP	6.33445	-0.0464302	-0.387653	0.699086	0.987539	-6.87014	FALSE	22937	SREBF chaperone [Source:HGNC Symbol;Acc:HGNC:30634]	protein_coding	48.04
PyrL5n6	BD	ENSG00000114654	EFCC1	-0.0923113	-0.694015	-0.623979	0.534042	0.977762	-5.09758	FALSE	79825	EF-hand and coiled-coil domain containing 1 [Source:HGNC Symbol;Acc:HGNC:25692]	protein_coding	52.64
PyrL5n6	BD	ENSG00000114656	CFAP92	5.04151	-0.176857	-0.876315	0.38293	0.959647	-6.13821	FALSE	57501	cilia and flagella associated protein 92 (putative) [Source:HGNC Symbol;Acc:HGNC:29231]	protein_coding	47.21
PyrL5n6	BD	ENSG00000114670	NEK11	6.64449	-0.018728	-0.134221	0.893494	0.995654	-7.02862	FALSE	79858	NIMA related kinase 11 [Source:HGNC Symbol;Acc:HGNC:18593]	protein_coding	38.71
PyrL5n6	BD	ENSG00000114686	MRPL3	4.4568	0.364446	1.36038	0.176724	0.903256	-5.45508	FALSE	11222	mitochondrial ribosomal protein L3 [Source:HGNC Symbol;Acc:HGNC:10379]	protein_coding	35.94
PyrL5n6	BD	ENSG00000114698	PLSCR4	2.19224	0.446341	0.742023	0.459789	0.970246	-5.43785	FALSE	57088	phospholipid scramblase 4 [Source:HGNC Symbol;Acc:HGNC:16497]	protein_coding	35.8
PyrL5n6	BD	ENSG00000114735	HEMK1	2.56235	0.024259	0.0450266	0.964175	0.999046	-5.70432	FALSE	51409	HemK methyltransferase family member 1 [Source:HGNC Symbol;Acc:HGNC:24923]	protein_coding	53.84
PyrL5n6	BD	ENSG00000114738	MAPKAPK3	-2.15247	0.22656	0.206473	0.836836	0.993696	-5.17542	FALSE	7867	MAPK activated protein kinase 3 [Source:HGNC Symbol;Acc:HGNC:6888]	protein_coding	53.69
PyrL5n6	BD	ENSG00000114739	ACVR2B	4.8206	-0.0712685	-0.306438	0.7599	0.989255	-6.36732	FALSE	93	activin A receptor type 2B [Source:HGNC Symbol;Acc:HGNC:174]	protein_coding	47.63
PyrL5n6	BD	ENSG00000114742	WDR48	5.12048	0.301184	1.47697	0.142784	0.897433	-5.47486	FALSE	57599	WD repeat domain 48 [Source:HGNC Symbol;Acc:HGNC:30914]	protein_coding	39.95
PyrL5n6	BD	ENSG00000114744	COMMD2	3.28752	-1.01481	-2.55964	0.0119535	0.728801	-2.93509	FALSE	51122	COMM domain containing 2 [Source:HGNC Symbol;Acc:HGNC:24993]	protein_coding	37.9
PyrL5n6	BD	ENSG00000114745	GORASP1	3.99642	0.175785	0.570394	0.569672	0.981813	-6.04601	FALSE	64689	golgi reassembly stacking protein 1 [Source:HGNC Symbol;Acc:HGNC:16769]	protein_coding	53.91
PyrL5n6	BD	ENSG00000114757	PEX5L	9.19062	-0.0888319	-1.20571	0.231505	0.924077	-7.30248	FALSE	51555	peroxisomal biogenesis factor 5 like [Source:HGNC Symbol;Acc:HGNC:30024]	protein_coding	38.14
PyrL5n6	BD	ENSG00000114767	RRP9	1.06808	1.37209	1.25732	0.211711	0.919883	-4.7281	FALSE	9136	ribosomal RNA processing 9, U3 small nucleolar RNA binding protein [Source:HGNC Symbol;Acc:HGNC:16829]	protein_coding	55.08
PyrL5n6	BD	ENSG00000114770	ABCC5	7.20744	-0.000380607	-0.0036681	0.99708	0.999573	-7.21317	FALSE	10057	ATP binding cassette subfamily C member 5 [Source:HGNC Symbol;Acc:HGNC:56]	protein_coding	44.68
PyrL5n6	BD	ENSG00000114779	ABHD14B	-0.575315	-2.18617	-2.09669	0.0385089	0.821774	-3.68097	FALSE	84836	abhydrolase domain containing 14B [Source:HGNC Symbol;Acc:HGNC:28235]	protein_coding	55.05
PyrL5n6	BD	ENSG00000114784	EIF1B	3.89738	0.0816766	0.232506	0.816613	0.992988	-6.07045	FALSE	10289	eukaryotic translation initiation factor 1B [Source:HGNC Symbol;Acc:HGNC:30792]	protein_coding	41.69
PyrL5n6	BD	ENSG00000114790	ARHGEF26	4.19046	-0.0487894	-0.190948	0.848948	0.994378	-6.2161	FALSE	26084	Rho guanine nucleotide exchange factor 26 [Source:HGNC Symbol;Acc:HGNC:24490]	protein_coding	38.97
PyrL5n6	BD	ENSG00000114796	KLHL24	5.5692	-0.158229	-0.86245	0.390475	0.959647	-6.32013	FALSE	54800	kelch like family member 24 [Source:HGNC Symbol;Acc:HGNC:25947]	protein_coding	38.98
PyrL5n6	BD	ENSG00000114805	PLCH1	5.29253	0.549467	1.32025	0.191034	0.910648	-5.73485	FALSE	23007	phospholipase C eta 1 [Source:HGNC Symbol;Acc:HGNC:29185]	protein_coding	39.53
PyrL5n6	BD	ENSG00000114812	VIPR1	5.69817	-0.130928	-0.805073	0.422661	0.965804	-6.41933	FALSE	7433	vasoactive intestinal peptide receptor 1 [Source:HGNC Symbol;Acc:HGNC:12694]	protein_coding	52.67
PyrL5n6	BD	ENSG00000114841	DNAH1	6.86094	-0.202667	-1.67965	0.096104	0.864496	-5.69293	FALSE	25981	dynein axonemal heavy chain 1 [Source:HGNC Symbol;Acc:HGNC:2940]	protein_coding	55.25
PyrL5n6	BD	ENSG00000114850	SSR3	3.51587	-0.0302401	-0.0825645	0.934361	0.998132	-5.99537	FALSE	6747	signal sequence receptor subunit 3 [Source:HGNC Symbol;Acc:HGNC:11325]	protein_coding	38.6
PyrL5n6	BD	ENSG00000114853	ZBTB47	5.2072	0.412915	2.1001	0.0382013	0.820996	-4.39305	FALSE	92999	zinc finger and BTB domain containing 47 [Source:HGNC Symbol;Acc:HGNC:26955]	protein_coding	61.24
PyrL5n6	BD	ENSG00000114857	NKTR	6.45176	-0.0545635	-0.385474	0.700694	0.987556	-6.88607	FALSE	4820	natural killer cell triggering receptor [Source:HGNC Symbol;Acc:HGNC:7833]	protein_coding	37.52
PyrL5n6	BD	ENSG00000114859	CLCN2	2.6745	-0.345312	-0.51496	0.607702	0.982551	-5.52214	FALSE	1181	chloride voltage-gated channel 2 [Source:HGNC Symbol;Acc:HGNC:2020]	protein_coding	55.48
PyrL5n6	BD	ENSG00000114861	FOXP1	5.11262	0.157408	0.790134	0.431293	0.966654	-6.219	FALSE	27086	forkhead box P1 [Source:HGNC Symbol;Acc:HGNC:3823]	protein_coding	41.11
PyrL5n6	BD	ENSG00000114867	EIF4G1	7.07926	-0.0160279	-0.131244	0.895842	0.996085	-7.16008	FALSE	1981	eukaryotic translation initiation factor 4 gamma 1 [Source:HGNC Symbol;Acc:HGNC:3296]	protein_coding	52.77
PyrL5n6	BD	ENSG00000114902	SPCS1	2.76	0.105822	0.211784	0.832701	0.992988	-5.71835	FALSE	28972	signal peptidase complex subunit 1 [Source:HGNC Symbol;Acc:HGNC:23401]	protein_coding	47.35
PyrL5n6	BD	ENSG00000114904	NEK4	4.94761	-0.174671	-0.787342	0.432918	0.966654	-6.16837	FALSE	6787	NIMA related kinase 4 [Source:HGNC Symbol;Acc:HGNC:11399]	protein_coding	42.79
PyrL5n6	BD	ENSG00000114923	SLC4A3	6.37584	0.0667694	0.470057	0.639323	0.984348	-6.8155	FALSE	6508	solute carrier family 4 member 3 [Source:HGNC Symbol;Acc:HGNC:11029]	protein_coding	60.87
PyrL5n6	BD	ENSG00000114933	INO80D	5.76741	-0.0747022	-0.415374	0.678745	0.985163	-6.66924	FALSE	54891	INO80 complex subunit D [Source:HGNC Symbol;Acc:HGNC:25997]	protein_coding	40.81
PyrL5n6	BD	ENSG00000114942	EEF1B2	2.52981	-0.297072	-0.477151	0.634281	0.984348	-5.59943	FALSE	1933	eukaryotic translation elongation factor 1 beta 2 [Source:HGNC Symbol;Acc:HGNC:3208]	protein_coding	45.25
PyrL5n6	BD	ENSG00000114948	ADAM23	8.46713	0.00215355	0.0253425	0.979832	0.999046	-7.68582	FALSE	8745	ADAM metallopeptidase domain 23 [Source:HGNC Symbol;Acc:HGNC:202]	protein_coding	38.27
PyrL5n6	BD	ENSG00000114956	DGUOK	3.4936	-0.27765	-0.685567	0.49455	0.974009	-5.74954	FALSE	1716	deoxyguanosine kinase [Source:HGNC Symbol;Acc:HGNC:2858]	protein_coding	42.81
PyrL5n6	BD	ENSG00000114978	MOB1A	3.32612	0.582896	1.62366	0.107553	0.877314	-4.74146	FALSE	55233	MOB kinase activator 1A [Source:HGNC Symbol;Acc:HGNC:16015]	protein_coding	41.02
PyrL5n6	BD	ENSG00000114982	KANSL3	6.37903	-0.220268	-1.44857	0.150543	0.898318	-5.89475	FALSE	55683	KAT8 regulatory NSL complex subunit 3 [Source:HGNC Symbol;Acc:HGNC:25473]	protein_coding	44.51
PyrL5n6	BD	ENSG00000114988	LMAN2L	3.95938	0.151048	0.502497	0.616407	0.982631	-6.00591	FALSE	81562	lectin, mannose binding 2 like [Source:HGNC Symbol;Acc:HGNC:19263]	protein_coding	44.97
PyrL5n6	BD	ENSG00000114993	RTKN	1.07218	-1.24131	-1.52599	0.130127	0.894538	-4.48561	FALSE	6242	rhotekin [Source:HGNC Symbol;Acc:HGNC:10466]	protein_coding	53.87
PyrL5n6	BD	ENSG00000114999	TTL	6.26861	0.0420147	0.257355	0.797426	0.992756	-6.88682	FALSE	150465	tubulin tyrosine ligase [Source:HGNC Symbol;Acc:HGNC:21586]	protein_coding	42.38
PyrL5n6	BD	ENSG00000115009	CCL20	-3.99463	0.839154	0.816649	0.416043	0.965129	-4.93225	FALSE	6364	C-C motif chemokine ligand 20 [Source:HGNC Symbol;Acc:HGNC:10619]	protein_coding	38.35
PyrL5n6	BD	ENSG00000115020	PIKFYVE	6.16725	-0.10695	-0.837986	0.404009	0.961732	-6.55544	FALSE	200576	phosphoinositide kinase, FYVE-type zinc finger containing [Source:HGNC Symbol;Acc:HGNC:23785]	protein_coding	37.09
PyrL5n6	BD	ENSG00000115041	KCNIP3	7.69512	-0.152427	-0.906551	0.367722	0.958275	-7.00655	FALSE	30818	potassium voltage-gated channel interacting protein 3 [Source:HGNC Symbol;Acc:HGNC:15523]	protein_coding	53.69
PyrL5n6	BD	ENSG00000115042	FAHD2A	5.29429	0.0468424	0.244417	0.807402	0.992988	-6.5426	FALSE	51011	fumarylacetoacetate hydrolase domain containing 2A [Source:HGNC Symbol;Acc:HGNC:24252]	protein_coding	49.55
PyrL5n6	BD	ENSG00000115053	NCL	6.89222	0.0956464	0.813044	0.418097	0.965222	-6.7874	FALSE	4691	nucleolin [Source:HGNC Symbol;Acc:HGNC:7667]	protein_coding	47.89
PyrL5n6	BD	ENSG00000115073	ACTR1B	5.00648	-0.0868003	-0.355174	0.723197	0.987556	-6.43648	FALSE	10120	actin related protein 1B [Source:HGNC Symbol;Acc:HGNC:168]	protein_coding	58.52
PyrL5n6	BD	ENSG00000115084	SLC35F5	5.40394	-0.160701	-0.811615	0.418913	0.965222	-6.29541	FALSE	80255	solute carrier family 35 member F5 [Source:HGNC Symbol;Acc:HGNC:23617]	protein_coding	36.65
PyrL5n6	BD	ENSG00000115085	ZAP70	-2.85417	-1.16155	-1.11275	0.268445	0.934167	-4.75371	FALSE	7535	zeta chain of T cell receptor associated protein kinase 70 [Source:HGNC Symbol;Acc:HGNC:12858]	protein_coding	55.11
PyrL5n6	BD	ENSG00000115091	ACTR3	5.51481	0.229738	1.26363	0.209258	0.917744	-5.8819	FALSE	10096	actin related protein 3 [Source:HGNC Symbol;Acc:HGNC:170]	protein_coding	36.57
PyrL5n6	BD	ENSG00000115107	STEAP3	-1.79958	0.236865	0.199257	0.84246	0.99374	-5.17242	FALSE	55240	STEAP3 metalloreductase [Source:HGNC Symbol;Acc:HGNC:24592]	protein_coding	51.67
PyrL5n6	BD	ENSG00000115109	EPB41L5	6.00714	0.168169	1.10826	0.270372	0.934686	-6.26155	FALSE	57669	erythrocyte membrane protein band 4.1 like 5 [Source:HGNC Symbol;Acc:HGNC:19819]	protein_coding	38.49
PyrL5n6	BD	ENSG00000115112	TFCP2L1	-1.85135	0.272701	0.279211	0.780652	0.990898	-5.20839	FALSE	29842	transcription factor CP2 like 1 [Source:HGNC Symbol;Acc:HGNC:17925]	protein_coding	48.53
PyrL5n6	BD	ENSG00000115128	SF3B6	-0.62459	-1.69622	-1.56886	0.119796	0.884267	-4.35092	FALSE	51639	splicing factor 3b subunit 6 [Source:HGNC Symbol;Acc:HGNC:30096]	protein_coding	43.05
PyrL5n6	BD	ENSG00000115129	TP53I3	-2.32204	-0.231927	-0.194917	0.845848	0.994363	-5.14756	FALSE	9540	tumor protein p53 inducible protein 3 [Source:HGNC Symbol;Acc:HGNC:19373]	protein_coding	49.47
PyrL5n6	BD	ENSG00000115137	DNAJC27	3.24012	0.553656	1.21327	0.227846	0.923716	-5.1992	FALSE	51277	DnaJ heat shock protein family (Hsp40) member C27 [Source:HGNC Symbol;Acc:HGNC:30290]	protein_coding	40.71
PyrL5n6	BD	ENSG00000115145	STAM2	4.7146	-0.27025	-1.17671	0.242066	0.92531	-5.73537	FALSE	10254	signal transducing adaptor molecule 2 [Source:HGNC Symbol;Acc:HGNC:11358]	protein_coding	38.98
PyrL5n6	BD	ENSG00000115155	OTOF	3.25274	-1.47963	-2.73566	0.00735051	0.725951	-2.48784	FALSE	9381	otoferlin [Source:HGNC Symbol;Acc:HGNC:8515]	protein_coding	52.82
PyrL5n6	BD	ENSG00000115159	GPD2	5.82049	-0.0226418	-0.139736	0.889146	0.995482	-6.78755	FALSE	2820	glycerol-3-phosphate dehydrogenase 2 [Source:HGNC Symbol;Acc:HGNC:4456]	protein_coding	37.9
PyrL5n6	BD	ENSG00000115163	CENPA	-0.182978	-0.576476	-0.591612	0.555427	0.981775	-5.10624	FALSE	1058	centromere protein A [Source:HGNC Symbol;Acc:HGNC:1851]	protein_coding	48.97
PyrL5n6	BD	ENSG00000115165	CYTIP	-1.61501	-0.871345	-0.856265	0.39387	0.96	-4.99879	FALSE	9595	cytohesin 1 interacting protein [Source:HGNC Symbol;Acc:HGNC:9506]	protein_coding	37.75
PyrL5n6	BD	ENSG00000115170	ACVR1	4.77163	0.208574	0.893495	0.373708	0.959647	-6.04051	FALSE	90	activin A receptor type 1 [Source:HGNC Symbol;Acc:HGNC:171]	protein_coding	40.42
PyrL5n6	BD	ENSG00000115183	TANC1	3.09795	-1.35646	-3.2458	0.00158746	0.519155	-1.24738	FALSE	85461	tetratricopeptide repeat, ankyrin repeat and coiled-coil containing 1 [Source:HGNC Symbol;Acc:HGNC:29364]	protein_coding	43.43
PyrL5n6	BD	ENSG00000115194	SLC30A3	5.89842	0.360917	1.72469	0.0876295	0.857005	-5.36649	FALSE	7781	solute carrier family 30 member 3 [Source:HGNC Symbol;Acc:HGNC:11014]	protein_coding	52.1
PyrL5n6	BD	ENSG00000115204	MPV17	5.03434	0.0623321	0.294762	0.768779	0.989539	-6.41546	FALSE	4358	mitochondrial inner membrane protein MPV17 [Source:HGNC Symbol;Acc:HGNC:7224]	protein_coding	50.33
PyrL5n6	BD	ENSG00000115207	GTF3C2	4.02036	0.180159	0.550041	0.583501	0.981813	-6.05594	FALSE	2976	general transcription factor IIIC subunit 2 [Source:HGNC Symbol;Acc:HGNC:4665]	protein_coding	46.38
PyrL5n6	BD	ENSG00000115211	EIF2B4	4.13425	0.0987178	0.390941	0.696661	0.986862	-6.14044	FALSE	8890	eukaryotic translation initiation factor 2B subunit delta [Source:HGNC Symbol;Acc:HGNC:3260]	protein_coding	50.08
PyrL5n6	BD	ENSG00000115216	NRBP1	5.50969	0.104829	0.53539	0.593553	0.981813	-6.55602	FALSE	29959	nuclear receptor binding protein 1 [Source:HGNC Symbol;Acc:HGNC:7993]	protein_coding	48.61
PyrL5n6	BD	ENSG00000115221	ITGB6	-2.28299	1.70439	1.85065	0.0671308	0.842743	-4.01324	FALSE	3694	integrin subunit beta 6 [Source:HGNC Symbol;Acc:HGNC:6161]	protein_coding	39.26
PyrL5n6	BD	ENSG00000115226	FNDC4	3.05534	0.173166	0.33776	0.736242	0.988763	-5.77335	FALSE	64838	fibronectin type III domain containing 4 [Source:HGNC Symbol;Acc:HGNC:20239]	protein_coding	57.44
PyrL5n6	BD	ENSG00000115232	ITGA4	0.0421161	-1.03307	-1.17998	0.240767	0.92531	-4.80812	FALSE	3676	integrin subunit alpha 4 [Source:HGNC Symbol;Acc:HGNC:6140]	protein_coding	36.03
PyrL5n6	BD	ENSG00000115233	PSMD14	5.36575	-0.0599078	-0.312987	0.754934	0.989255	-6.61804	FALSE	10213	proteasome 26S subunit, non-ATPase 14 [Source:HGNC Symbol;Acc:HGNC:16889]	protein_coding	35.34
PyrL5n6	BD	ENSG00000115234	SNX17	3.7963	-0.326873	-0.995918	0.321661	0.951442	-5.60561	FALSE	9784	sorting nexin 17 [Source:HGNC Symbol;Acc:HGNC:14979]	protein_coding	53.1
PyrL5n6	BD	ENSG00000115239	ASB3	6.96299	-0.0371027	-0.333665	0.739321	0.988835	-7.09719	FALSE	51130	ankyrin repeat and SOCS box containing 3 [Source:HGNC Symbol;Acc:HGNC:16013]	protein_coding	39.55
PyrL5n6	BD	ENSG00000115239	ASB3	6.96299	-0.0371027	-0.333665	0.739321	0.988835	-7.09719	FALSE	100302652	ankyrin repeat and SOCS box containing 3 [Source:HGNC Symbol;Acc:HGNC:16013]	protein_coding	39.55
PyrL5n6	BD	ENSG00000115241	PPM1G	5.07601	-0.343456	-1.76803	0.0800627	0.850672	-5.01706	FALSE	5496	protein phosphatase, Mg2+/Mn2+ dependent 1G [Source:HGNC Symbol;Acc:HGNC:9278]	protein_coding	45.39
PyrL5n6	BD	ENSG00000115252	PDE1A	9.44763	0.00224958	0.0224357	0.982164	0.999046	-8.15713	FALSE	5136	phosphodiesterase 1A [Source:HGNC Symbol;Acc:HGNC:8774]	protein_coding	36.57
PyrL5n6	BD	ENSG00000115255	REEP6	0.678097	0.521718	0.522198	0.602671	0.982401	-5.24576	FALSE	92840	receptor accessory protein 6 [Source:HGNC Symbol;Acc:HGNC:30078]	protein_coding	60.84
PyrL5n6	BD	ENSG00000115257	PCSK4	0.0600705	0.498077	0.462516	0.644702	0.984348	-5.21494	FALSE	54760	proprotein convertase subtilisin/kexin type 4 [Source:HGNC Symbol;Acc:HGNC:8746]	protein_coding	62.23
PyrL5n6	BD	ENSG00000115266	APC2	7.78941	-0.00162695	-0.0163479	0.986989	0.999046	-7.40611	FALSE	10297	APC regulator of WNT signaling pathway 2 [Source:HGNC Symbol;Acc:HGNC:24036]	protein_coding	63.5
PyrL5n6	BD	ENSG00000115267	IFIH1	-1.4604	-0.349729	-0.355561	0.722908	0.987556	-5.23068	FALSE	64135	interferon induced with helicase C domain 1 [Source:HGNC Symbol;Acc:HGNC:18873]	protein_coding	35.75
PyrL5n6	BD	ENSG00000115268	RPS15	3.9601	0.377005	1.00411	0.317717	0.950389	-5.73161	FALSE	6209	ribosomal protein S15 [Source:HGNC Symbol;Acc:HGNC:10388]	protein_coding	62.72
PyrL5n6	BD	ENSG00000115271	GCA	4.69471	-0.0991476	-0.461994	0.645075	0.984348	-6.29456	FALSE	25801	grancalcin [Source:HGNC Symbol;Acc:HGNC:15990]	protein_coding	36.25
PyrL5n6	BD	ENSG00000115274	INO80B	0.435021	-1.02361	-0.970396	0.334158	0.955836	-4.90577	FALSE	83444	INO80 complex subunit B [Source:HGNC Symbol;Acc:HGNC:13324]	protein_coding	53.01
PyrL5n6	BD	ENSG00000115275	MOGS	3.34527	0.397986	0.789951	0.4314	0.966654	-5.64611	FALSE	7841	mannosyl-oligosaccharide glucosidase [Source:HGNC Symbol;Acc:HGNC:24862]	protein_coding	57.9
PyrL5n6	BD	ENSG00000115282	TTC31	1.82138	0.213336	0.271521	0.786542	0.991495	-5.4531	FALSE	64427	tetratricopeptide repeat domain 31 [Source:HGNC Symbol;Acc:HGNC:25759]	protein_coding	50.92
PyrL5n6	BD	ENSG00000115286	NDUFS7	3.2234	-0.461937	-0.965276	0.336703	0.956287	-5.42651	FALSE	374291	NADH:ubiquinone oxidoreductase core subunit S7 [Source:HGNC Symbol;Acc:HGNC:7714]	protein_coding	59.57
PyrL5n6	BD	ENSG00000115289	PCGF1	-1.15339	-0.299459	-0.256946	0.797741	0.992781	-5.16422	FALSE	84759	polycomb group ring finger 1 [Source:HGNC Symbol;Acc:HGNC:17615]	protein_coding	55.26
PyrL5n6	BD	ENSG00000115290	GRB14	1.94598	-1.14819	-2.10657	0.0376225	0.820996	-3.76193	FALSE	2888	growth factor receptor bound protein 14 [Source:HGNC Symbol;Acc:HGNC:4565]	protein_coding	37.01
PyrL5n6	BD	ENSG00000115295	CLIP4	5.81531	-0.0866215	-0.573198	0.56778	0.981813	-6.63645	FALSE	79745	CAP-Gly domain containing linker protein family member 4 [Source:HGNC Symbol;Acc:HGNC:26108]	protein_coding	38.65
PyrL5n6	BD	ENSG00000115306	SPTBN1	10.1844	-0.00805065	-0.137964	0.890663	0.995482	-8.51932	FALSE	6711	spectrin beta, non-erythrocytic 1 [Source:HGNC Symbol;Acc:HGNC:11275]	protein_coding	42.78
PyrL5n6	BD	ENSG00000115307	AUP1	4.02324	0.736156	2.00958	0.0471323	0.82874	-4.19238	FALSE	550	AUP1 lipid droplet regulating VLDL assembly factor [Source:HGNC Symbol;Acc:HGNC:891]	protein_coding	54.91
PyrL5n6	BD	ENSG00000115310	RTN4	8.29692	0.0457645	0.505348	0.614411	0.982629	-7.53705	FALSE	57142	reticulon 4 [Source:HGNC Symbol;Acc:HGNC:14085]	protein_coding	38.6
PyrL5n6	BD	ENSG00000115317	HTRA2	-0.210396	0.172341	0.170819	0.864706	0.994504	-5.27143	FALSE	27429	HtrA serine peptidase 2 [Source:HGNC Symbol;Acc:HGNC:14348]	protein_coding	54.09
PyrL5n6	BD	ENSG00000115318	LOXL3	0.0719843	-0.278093	-0.252193	0.801402	0.992988	-5.20263	FALSE	84695	lysyl oxidase like 3 [Source:HGNC Symbol;Acc:HGNC:13869]	protein_coding	50.67
PyrL5n6	BD	ENSG00000115339	GALNT3	0.582417	-2.33919	-2.58732	0.01109	0.728801	-2.80768	FALSE	2591	polypeptide N-acetylgalactosaminyltransferase 3 [Source:HGNC Symbol;Acc:HGNC:4125]	protein_coding	37.05
PyrL5n6	BD	ENSG00000115350	POLE4	1.76434	-1.83038	-2.39232	0.018584	0.758156	-3.15871	FALSE	56655	DNA polymerase epsilon 4, accessory subunit [Source:HGNC Symbol;Acc:HGNC:18755]	protein_coding	38.69
PyrL5n6	BD	ENSG00000115353	TACR1	4.49032	0.148205	0.551232	0.582687	0.981813	-6.1565	FALSE	6869	tachykinin receptor 1 [Source:HGNC Symbol;Acc:HGNC:11526]	protein_coding	40.29
PyrL5n6	BD	ENSG00000115355	CCDC88A	7.49443	-0.106306	-1.16461	0.246909	0.926611	-6.66112	FALSE	55704	coiled-coil domain containing 88A [Source:HGNC Symbol;Acc:HGNC:25523]	protein_coding	36.44
PyrL5n6	BD	ENSG00000115363	EVA1A	-1.152	1.71141	2.05556	0.0423944	0.827531	-3.72915	FALSE	84141	eva-1 homolog A, regulator of programmed cell death [Source:HGNC Symbol;Acc:HGNC:25816]	protein_coding	41.76
PyrL5n6	BD	ENSG00000115364	MRPL19	2.70209	-0.214093	-0.409349	0.683147	0.985232	-5.6891	FALSE	9801	mitochondrial ribosomal protein L19 [Source:HGNC Symbol;Acc:HGNC:14052]	protein_coding	36.97
PyrL5n6	BD	ENSG00000115365	LANCL1	5.12304	-0.149678	-0.768625	0.443903	0.968199	-6.267	FALSE	10314	LanC like 1 [Source:HGNC Symbol;Acc:HGNC:6508]	protein_coding	38.19
PyrL5n6	BD	ENSG00000115368	WDR75	4.20869	0.125242	0.459087	0.647154	0.984656	-6.11891	FALSE	84128	WD repeat domain 75 [Source:HGNC Symbol;Acc:HGNC:25725]	protein_coding	37.02
PyrL5n6	BD	ENSG00000115380	EFEMP1	3.07201	-0.259493	-0.600691	0.549386	0.981416	-5.67834	FALSE	2202	EGF containing fibulin extracellular matrix protein 1 [Source:HGNC Symbol;Acc:HGNC:3218]	protein_coding	37.96
PyrL5n6	BD	ENSG00000115392	FANCL	5.43525	0.0171858	0.0946617	0.92477	0.997979	-6.65133	FALSE	55120	FA complementation group L [Source:HGNC Symbol;Acc:HGNC:20748]	protein_coding	34.78
PyrL5n6	BD	ENSG00000115414	FN1	4.7308	0.0996172	0.442094	0.659363	0.984676	-6.31198	FALSE	2335	fibronectin 1 [Source:HGNC Symbol;Acc:HGNC:3778]	protein_coding	39.39
PyrL5n6	BD	ENSG00000115415	STAT1	4.55569	-0.338796	-1.44563	0.151365	0.898318	-5.32154	FALSE	6772	signal transducer and activator of transcription 1 [Source:HGNC Symbol;Acc:HGNC:11362]	protein_coding	38.26
PyrL5n6	BD	ENSG00000115419	GLS	7.99441	0.00835133	0.0962627	0.923502	0.997979	-7.53592	FALSE	2744	glutaminase [Source:HGNC Symbol;Acc:HGNC:4331]	protein_coding	35.11
PyrL5n6	BD	ENSG00000115421	PAPOLG	4.23611	-0.0232401	-0.09431	0.925049	0.997979	-6.2129	FALSE	64895	poly(A) polymerase gamma [Source:HGNC Symbol;Acc:HGNC:14982]	protein_coding	39.59
PyrL5n6	BD	ENSG00000115423	DNAH6	7.06599	0.161706	1.21024	0.229002	0.924077	-6.44192	FALSE	1768	dynein axonemal heavy chain 6 [Source:HGNC Symbol;Acc:HGNC:2951]	protein_coding	38.37
PyrL5n6	BD	ENSG00000115425	PECR	3.77435	0.085626	0.212576	0.832084	0.992988	-6.10596	FALSE	55825	peroxisomal trans-2-enoyl-CoA reductase [Source:HGNC Symbol;Acc:HGNC:18281]	protein_coding	42.56
PyrL5n6	BD	ENSG00000115446	UNC50	4.72258	0.215653	0.985814	0.326571	0.952226	-5.90419	FALSE	25972	unc-50 inner nuclear membrane RNA binding protein [Source:HGNC Symbol;Acc:HGNC:16046]	protein_coding	42.81
PyrL5n6	BD	ENSG00000115457	IGFBP2	3.06126	-0.46829	-1.0706	0.286891	0.940777	-5.3958	FALSE	3485	insulin like growth factor binding protein 2 [Source:HGNC Symbol;Acc:HGNC:5471]	protein_coding	50.33
PyrL5n6	BD	ENSG00000115459	ELMOD3	4.2492	-0.201102	-0.79437	0.428835	0.966654	-5.93698	FALSE	84173	ELMO domain containing 3 [Source:HGNC Symbol;Acc:HGNC:26158]	protein_coding	46.14
PyrL5n6	BD	ENSG00000115461	IGFBP5	6.3648	-0.830761	-3.2393	0.00180905	0.519155	-1.99244	FALSE	3488	insulin like growth factor binding protein 5 [Source:HGNC Symbol;Acc:HGNC:5474]	protein_coding	50.76
PyrL5n6	BD	ENSG00000115464	USP34	7.81299	-0.112618	-1.4296	0.155907	0.898909	-6.42407	FALSE	9736	ubiquitin specific peptidase 34 [Source:HGNC Symbol;Acc:HGNC:20066]	protein_coding	38.8
PyrL5n6	BD	ENSG00000115468	EFHD1	2.17319	-1.80741	-2.98227	0.0035835	0.591848	-1.88818	FALSE	80303	EF-hand domain family member D1 [Source:HGNC Symbol;Acc:HGNC:29556]	protein_coding	48.71
PyrL5n6	BD	ENSG00000115474	KCNJ13	-1.0705	1.82463	1.71212	0.0899317	0.858138	-4.18401	FALSE	3769	potassium inwardly rectifying channel subfamily J member 13 [Source:HGNC Symbol;Acc:HGNC:6259]	protein_coding	35.62
PyrL5n6	BD	ENSG00000115484	CCT4	3.5707	-0.251195	-0.675029	0.501193	0.974009	-5.8581	FALSE	10575	chaperonin containing TCP1 subunit 4 [Source:HGNC Symbol;Acc:HGNC:1617]	protein_coding	40.97
PyrL5n6	BD	ENSG00000115486	GGCX	3.86086	0.113575	0.324724	0.746059	0.989255	-6.04008	FALSE	2677	gamma-glutamyl carboxylase [Source:HGNC Symbol;Acc:HGNC:4247]	protein_coding	46.17
PyrL5n6	BD	ENSG00000115504	EHBP1	7.14327	0.0251374	0.213023	0.831737	0.992988	-7.1957	FALSE	23301	EH domain binding protein 1 [Source:HGNC Symbol;Acc:HGNC:29144]	protein_coding	36.7
PyrL5n6	BD	ENSG00000115507	OTX1	-3.46206	0.935354	0.807359	0.421349	0.965289	-4.93706	FALSE	5013	orthodenticle homeobox 1 [Source:HGNC Symbol;Acc:HGNC:8521]	protein_coding	59.54
PyrL5n6	BD	ENSG00000115514	TXNDC9	1.37041	-0.800533	-1.07169	0.286405	0.940201	-4.96221	FALSE	10190	thioredoxin domain containing 9 [Source:HGNC Symbol;Acc:HGNC:24110]	protein_coding	42.12
PyrL5n6	BD	ENSG00000115520	COQ10B	2.47207	-0.462313	-0.783304	0.435274	0.966654	-5.36512	FALSE	80219	coenzyme Q10B [Source:HGNC Symbol;Acc:HGNC:25819]	protein_coding	41.64
PyrL5n6	BD	ENSG00000115524	SF3B1	6.42869	-0.142008	-0.987706	0.325648	0.952226	-6.50594	FALSE	23451	splicing factor 3b subunit 1 [Source:HGNC Symbol;Acc:HGNC:10768]	protein_coding	39.44
PyrL5n6	BD	ENSG00000115525	ST3GAL5	5.61481	-0.213303	-1.20791	0.229891	0.924077	-5.99309	FALSE	8869	ST3 beta-galactoside alpha-2,3-sialyltransferase 5 [Source:HGNC Symbol;Acc:HGNC:10872]	protein_coding	45.07
PyrL5n6	BD	ENSG00000115526	CHST10	4.62266	-0.0894407	-0.334676	0.738561	0.988763	-6.34274	FALSE	9486	carbohydrate sulfotransferase 10 [Source:HGNC Symbol;Acc:HGNC:19650]	protein_coding	48.92
PyrL5n6	BD	ENSG00000115539	PDCL3	1.15658	-0.343279	-0.448596	0.65468	0.984676	-5.29199	FALSE	79031	phosducin like 3 [Source:HGNC Symbol;Acc:HGNC:28860]	protein_coding	46.62
PyrL5n6	BD	ENSG00000115540	MOB4	-0.649537	0.59433	0.546504	0.58592	0.981813	-5.11625	FALSE	25843	MOB family member 4, phocein [Source:HGNC Symbol;Acc:HGNC:17261]	protein_coding	40.5
PyrL5n6	BD	ENSG00000115541	HSPE1	-0.0361293	-0.792521	-0.803064	0.423816	0.966654	-5.03771	FALSE	3336	heat shock protein family E (Hsp10) member 1 [Source:HGNC Symbol;Acc:HGNC:5269]	protein_coding	43.96
PyrL5n6	BD	ENSG00000115548	KDM3A	5.37604	-0.265108	-1.30212	0.195826	0.91188	-5.76353	FALSE	55818	lysine demethylase 3A [Source:HGNC Symbol;Acc:HGNC:20815]	protein_coding	40.15
PyrL5n6	BD	ENSG00000115556	PLCD4	1.32951	-0.946216	-1.07981	0.28279	0.93898	-4.93075	FALSE	84812	phospholipase C delta 4 [Source:HGNC Symbol;Acc:HGNC:9062]	protein_coding	47.34
PyrL5n6	BD	ENSG00000115561	CHMP3	3.7943	-0.312495	-0.922408	0.358505	0.956287	-5.62205	FALSE	51652	charged multivesicular body protein 3 [Source:HGNC Symbol;Acc:HGNC:29865]	protein_coding	40.96
PyrL5n6	BD	ENSG00000115568	ZNF142	5.05531	0.000903151	0.00453693	0.996389	0.999539	-6.51831	FALSE	7701	zinc finger protein 142 [Source:HGNC Symbol;Acc:HGNC:12927]	protein_coding	49.33
PyrL5n6	BD	ENSG00000115590	IL1R2	-2.36914	-2.1178	-2.0506	0.0428849	0.827937	-3.73968	FALSE	7850	interleukin 1 receptor type 2 [Source:HGNC Symbol;Acc:HGNC:5994]	protein_coding	44.63
PyrL5n6	BD	ENSG00000115593	SMYD1	1.44057	-0.442505	-0.619931	0.536694	0.977762	-5.44059	FALSE	150572	SET and MYND domain containing 1 [Source:HGNC Symbol;Acc:HGNC:20986]	protein_coding	44.64
PyrL5n6	BD	ENSG00000115594	IL1R1	-0.0745197	-1.02905	-1.48285	0.141216	0.897396	-4.60084	FALSE	3554	interleukin 1 receptor type 1 [Source:HGNC Symbol;Acc:HGNC:5993]	protein_coding	41.38
PyrL5n6	BD	ENSG00000115596	WNT6	-0.632176	-1.90273	-1.70432	0.0913842	0.858138	-4.19117	FALSE	7475	Wnt family member 6 [Source:HGNC Symbol;Acc:HGNC:12785]	protein_coding	55.94
PyrL5n6	BD	ENSG00000115598	IL1RL2	3.41152	-0.0113281	-0.0304286	0.975785	0.999046	-6.01173	FALSE	8808	interleukin 1 receptor like 2 [Source:HGNC Symbol;Acc:HGNC:5999]	protein_coding	41.7
PyrL5n6	BD	ENSG00000115604	IL18R1	-1.7898	-1.02609	-0.943938	0.347445	0.956287	-4.9234	FALSE	8809	interleukin 18 receptor 1 [Source:HGNC Symbol;Acc:HGNC:5988]	protein_coding	39.54
PyrL5n6	BD	ENSG00000115607	IL18RAP	-2.62911	1.55862	1.71441	0.0895088	0.858138	-4.19432	FALSE	8807	interleukin 18 receptor accessory protein [Source:HGNC Symbol;Acc:HGNC:5989]	protein_coding	40.03
PyrL5n6	BD	ENSG00000115616	SLC9A2	0.350764	-1.20074	-1.58305	0.116523	0.881216	-4.43958	FALSE	6549	solute carrier family 9 member A2 [Source:HGNC Symbol;Acc:HGNC:11072]	protein_coding	40.53
PyrL5n6	BD	ENSG00000115641	FHL2	5.10265	-0.137528	-0.612428	0.541626	0.980003	-6.35365	FALSE	2274	four and a half LIM domains 2 [Source:HGNC Symbol;Acc:HGNC:3703]	protein_coding	44.54
PyrL5n6	BD	ENSG00000115648	MLPH	-1.00268	1.00353	1.10784	0.27055	0.934686	-4.83869	FALSE	79083	melanophilin [Source:HGNC Symbol;Acc:HGNC:29643]	protein_coding	51.32
PyrL5n6	BD	ENSG00000115649	CNPPD1	2.36312	0.202298	0.335287	0.738102	0.988763	-5.56075	FALSE	27013	cyclin Pas1/PHO80 domain containing 1 [Source:HGNC Symbol;Acc:HGNC:25220]	protein_coding	54.28
PyrL5n6	BD	ENSG00000115652	UXS1	6.32922	-0.0595718	-0.424313	0.672237	0.985163	-6.84727	FALSE	80146	UDP-glucuronate decarboxylase 1 [Source:HGNC Symbol;Acc:HGNC:17729]	protein_coding	45.01
PyrL5n6	BD	ENSG00000115657	ABCB6	2.92801	-1.20495	-2.47647	0.0149237	0.728801	-3.04372	FALSE	10058	ATP binding cassette subfamily B member 6 (Langereis blood group) [Source:HGNC Symbol;Acc:HGNC:47]	protein_coding	54.45
PyrL5n6	BD	ENSG00000115661	STK16	-0.134286	-0.208532	-0.203272	0.83933	0.993696	-5.21101	FALSE	8576	serine/threonine kinase 16 [Source:HGNC Symbol;Acc:HGNC:11394]	protein_coding	53.12
PyrL5n6	BD	ENSG00000115665	SLC5A7	-2.5419	-4.02977	-3.99043	0.000124807	0.373978	-0.0233184	FALSE	60482	solute carrier family 5 member 7 [Source:HGNC Symbol;Acc:HGNC:14025]	protein_coding	37.27
PyrL5n6	BD	ENSG00000115677	HDLBP	7.54272	0.0849422	0.947496	0.345639	0.956287	-6.88798	FALSE	3069	high density lipoprotein binding protein [Source:HGNC Symbol;Acc:HGNC:4857]	protein_coding	46.99
PyrL5n6	BD	ENSG00000115685	PPP1R7	5.32658	-0.00125929	-0.00605381	0.995182	0.999204	-6.57479	FALSE	5510	protein phosphatase 1 regulatory subunit 7 [Source:HGNC Symbol;Acc:HGNC:9295]	protein_coding	48.38
PyrL5n6	BD	ENSG00000115687	PASK	5.05161	-0.195001	-0.804367	0.423067	0.966045	-6.23808	FALSE	23178	PAS domain containing serine/threonine kinase [Source:HGNC Symbol;Acc:HGNC:17270]	protein_coding	50.98
PyrL5n6	BD	ENSG00000115694	STK25	6.25001	0.206754	1.38983	0.167623	0.900347	-5.94297	FALSE	10494	serine/threonine kinase 25 [Source:HGNC Symbol;Acc:HGNC:11404]	protein_coding	59.3
PyrL5n6	BD	ENSG00000115705	TPO	-3.84526	-0.923351	-0.827288	0.410017	0.964337	-4.92559	FALSE	7173	thyroid peroxidase [Source:HGNC Symbol;Acc:HGNC:12015]	protein_coding	48.22
PyrL5n6	BD	ENSG00000115718	PROC	-1.32752	-1.08187	-0.973146	0.332797	0.955718	-4.84951	FALSE	5624	protein C, inactivator of coagulation factors Va and VIIIa [Source:HGNC Symbol;Acc:HGNC:9451]	protein_coding	57.68
PyrL5n6	BD	ENSG00000115738	ID2	3.29294	0.146601	0.31763	0.751419	0.989255	-5.92979	FALSE	3398	inhibitor of DNA binding 2 [Source:HGNC Symbol;Acc:HGNC:5361]	protein_coding	49.24
PyrL5n6	BD	ENSG00000115750	TAF1B	4.86851	-0.388058	-1.84076	0.0685813	0.842743	-4.81625	FALSE	9014	TATA-box binding protein associated factor, RNA polymerase I subunit B [Source:HGNC Symbol;Acc:HGNC:11533]	protein_coding	39.49
PyrL5n6	BD	ENSG00000115756	HPCAL1	6.51257	0.103019	0.49996	0.618463	0.982655	-6.86741	FALSE	3241	hippocalcin like 1 [Source:HGNC Symbol;Acc:HGNC:5145]	protein_coding	52.12
PyrL5n6	BD	ENSG00000115758	ODC1	1.66393	-1.62878	-2.54598	0.0124016	0.728801	-2.85955	FALSE	4953	ornithine decarboxylase 1 [Source:HGNC Symbol;Acc:HGNC:8109]	protein_coding	45.53
PyrL5n6	BD	ENSG00000115760	BIRC6	7.73203	-0.0949325	-1.02526	0.30768	0.947677	-6.87799	FALSE	57448	baculoviral IAP repeat containing 6 [Source:HGNC Symbol;Acc:HGNC:13516]	protein_coding	37.57
PyrL5n6	BD	ENSG00000115761	NOL10	5.87369	-0.19555	-1.24224	0.217013	0.922182	-6.01766	FALSE	79954	nucleolar protein 10 [Source:HGNC Symbol;Acc:HGNC:25862]	protein_coding	41.05
PyrL5n6	BD	ENSG00000115762	PLEKHB2	5.87182	-0.0403574	-0.241966	0.809295	0.992988	-6.74894	FALSE	55041	pleckstrin homology domain containing B2 [Source:HGNC Symbol;Acc:HGNC:19236]	protein_coding	42.42
PyrL5n6	BD	ENSG00000115806	GORASP2	4.65642	-0.041138	-0.173316	0.862748	0.994504	-6.33709	FALSE	26003	golgi reassembly stacking protein 2 [Source:HGNC Symbol;Acc:HGNC:17500]	protein_coding	41.03
PyrL5n6	BD	ENSG00000115808	STRN	5.98567	-0.0135553	-0.102573	0.918504	0.997552	-6.84681	FALSE	6801	striatin [Source:HGNC Symbol;Acc:HGNC:11424]	protein_coding	37.73
PyrL5n6	BD	ENSG00000115816	CEBPZ	2.85712	0.377725	0.954705	0.341997	0.956287	-5.47045	FALSE	10153	CCAAT enhancer binding protein zeta [Source:HGNC Symbol;Acc:HGNC:24218]	protein_coding	37.99
PyrL5n6	BD	ENSG00000115825	PRKD3	5.0718	0.07857	0.367733	0.713839	0.987556	-6.47725	FALSE	23683	protein kinase D3 [Source:HGNC Symbol;Acc:HGNC:9408]	protein_coding	36.91
PyrL5n6	BD	ENSG00000115827	DCAF17	3.70567	-0.432888	-1.20837	0.229714	0.924077	-5.47148	FALSE	80067	DDB1 and CUL4 associated factor 17 [Source:HGNC Symbol;Acc:HGNC:25784]	protein_coding	37.36
PyrL5n6	BD	ENSG00000115828	QPCT	1.36984	0.243075	0.32858	0.74315	0.989174	-5.43375	FALSE	25797	glutaminyl-peptide cyclotransferase [Source:HGNC Symbol;Acc:HGNC:9753]	protein_coding	41.29
PyrL5n6	BD	ENSG00000115839	RAB3GAP1	6.6007	-0.0628258	-0.529819	0.597396	0.981813	-6.88467	FALSE	22930	RAB3 GTPase activating protein catalytic subunit 1 [Source:HGNC Symbol;Acc:HGNC:17063]	protein_coding	37.99
PyrL5n6	BD	ENSG00000115840	SLC25A12	7.09447	-0.0983394	-1.02512	0.307747	0.947677	-6.66793	FALSE	8604	solute carrier family 25 member 12 [Source:HGNC Symbol;Acc:HGNC:10982]	protein_coding	40.21
PyrL5n6	BD	ENSG00000115841	RMDN2	2.41814	-0.28364	-0.466485	0.641869	0.984348	-5.53123	FALSE	151393	regulator of microtubule dynamics 2 [Source:HGNC Symbol;Acc:HGNC:26567]	protein_coding	39.02
PyrL5n6	BD	ENSG00000115850	LCT	-2.10425	0.407202	0.352311	0.725336	0.987556	-5.16081	FALSE	3938	lactase [Source:HGNC Symbol;Acc:HGNC:6530]	protein_coding	47.21
PyrL5n6	BD	ENSG00000115866	DARS1	4.70577	0.0712444	0.330462	0.741733	0.989146	-6.35852	FALSE	1615	aspartyl-tRNA synthetase 1 [Source:HGNC Symbol;Acc:HGNC:2678]	protein_coding	36.99
PyrL5n6	BD	ENSG00000115875	SRSF7	4.30047	-0.0840766	-0.323366	0.747084	0.989255	-6.20871	FALSE	6432	serine and arginine rich splicing factor 7 [Source:HGNC Symbol;Acc:HGNC:10789]	protein_coding	41.45
PyrL5n6	BD	ENSG00000115884	SDC1	-3.1695	0.218652	0.196241	0.844814	0.994363	-5.1519	FALSE	6382	syndecan 1 [Source:HGNC Symbol;Acc:HGNC:10658]	protein_coding	57.56
PyrL5n6	BD	ENSG00000115896	PLCL1	7.64539	0.0493266	0.447459	0.655498	0.984676	-7.29102	FALSE	5334	phospholipase C like 1 (inactive) [Source:HGNC Symbol;Acc:HGNC:9063]	protein_coding	37.39
PyrL5n6	BD	ENSG00000115902	SLC1A4	5.35635	-0.186831	-0.886228	0.377591	0.959647	-6.19998	FALSE	6509	solute carrier family 1 member 4 [Source:HGNC Symbol;Acc:HGNC:10942]	protein_coding	45.52
PyrL5n6	BD	ENSG00000115904	SOS1	7.20659	0.00482948	0.0445814	0.964529	0.999046	-7.20832	FALSE	6654	SOS Ras/Rac guanine nucleotide exchange factor 1 [Source:HGNC Symbol;Acc:HGNC:11187]	protein_coding	38.16
PyrL5n6	BD	ENSG00000115919	KYNU	1.23526	0.119798	0.189496	0.850083	0.994504	-5.5534	FALSE	8942	kynureninase [Source:HGNC Symbol;Acc:HGNC:6469]	protein_coding	37.45
PyrL5n6	BD	ENSG00000115934	LINC02566	1.60166	1.16855	1.7938	0.0758248	0.85018	-4.17381	FALSE		long intergenic non-protein coding RNA 2566 [Source:HGNC Symbol;Acc:HGNC:53606]	lncRNA	38.34
PyrL5n6	BD	ENSG00000115935	WIPF1	-1.00115	0.762296	0.676892	0.500016	0.974009	-5.04859	FALSE	7456	WAS/WASL interacting protein family member 1 [Source:HGNC Symbol;Acc:HGNC:12736]	protein_coding	41.82
PyrL5n6	BD	ENSG00000115942	ORC2	5.12884	0.0305896	0.159253	0.873786	0.995214	-6.51083	FALSE	4999	origin recognition complex subunit 2 [Source:HGNC Symbol;Acc:HGNC:8488]	protein_coding	39.06
PyrL5n6	BD	ENSG00000115944	COX7A2L	5.78838	-0.0293153	-0.172195	0.863627	0.994504	-6.75006	FALSE	9167	cytochrome c oxidase subunit 7A2 like [Source:HGNC Symbol;Acc:HGNC:2289]	protein_coding	44
PyrL5n6	BD	ENSG00000115946	PNO1	-0.113457	-0.167303	-0.152388	0.879183	0.995482	-5.27712	FALSE	56902	partner of NOB1 homolog [Source:HGNC Symbol;Acc:HGNC:32790]	protein_coding	40.98
PyrL5n6	BD	ENSG00000115947	ORC4	5.7115	0.0795344	0.467549	0.64111	0.984348	-6.64976	FALSE	5000	origin recognition complex subunit 4 [Source:HGNC Symbol;Acc:HGNC:8490]	protein_coding	36.15
PyrL5n6	BD	ENSG00000115956	PLEK	-1.02224	-1.58921	-1.59764	0.113234	0.880824	-4.322	FALSE	5341	pleckstrin [Source:HGNC Symbol;Acc:HGNC:9070]	protein_coding	41.17
PyrL5n6	BD	ENSG00000115963	RND3	0.565777	0.556551	0.722351	0.471741	0.973034	-5.21403	FALSE	390	Rho family GTPase 3 [Source:HGNC Symbol;Acc:HGNC:671]	protein_coding	38.66
PyrL5n6	BD	ENSG00000115966	ATF2	6.02866	0.146777	0.92072	0.359382	0.956287	-6.40844	FALSE	1386	activating transcription factor 2 [Source:HGNC Symbol;Acc:HGNC:784]	protein_coding	36.05
PyrL5n6	BD	ENSG00000115970	THADA	6.45229	-0.0275663	-0.211848	0.83265	0.992988	-6.9802	FALSE	63892	THADA armadillo repeat containing [Source:HGNC Symbol;Acc:HGNC:19217]	protein_coding	40.47
PyrL5n6	BD	ENSG00000115977	AAK1	8.6483	0.0300472	0.425314	0.671509	0.985163	-7.69317	FALSE	22848	AP2 associated kinase 1 [Source:HGNC Symbol;Acc:HGNC:19679]	protein_coding	41.95
PyrL5n6	BD	ENSG00000115993	TRAK2	5.62006	0.0086703	0.0424189	0.966248	0.999046	-6.71359	FALSE	66008	trafficking kinesin protein 2 [Source:HGNC Symbol;Acc:HGNC:13206]	protein_coding	37.71
PyrL5n6	BD	ENSG00000115998	C2orf42	2.64371	0.808336	1.60042	0.112617	0.880824	-4.60719	FALSE	54980	chromosome 2 open reading frame 42 [Source:HGNC Symbol;Acc:HGNC:26056]	protein_coding	43.21
PyrL5n6	BD	ENSG00000116001	TIA1	4.25944	-0.253472	-0.89459	0.373125	0.959647	-5.84809	FALSE	7072	TIA1 cytotoxic granule associated RNA binding protein [Source:HGNC Symbol;Acc:HGNC:11802]	protein_coding	39.67
PyrL5n6	BD	ENSG00000116005	PCYOX1	5.5665	0.267018	1.43485	0.154408	0.898909	-5.71632	FALSE	51449	prenylcysteine oxidase 1 [Source:HGNC Symbol;Acc:HGNC:20588]	protein_coding	45.24
PyrL5n6	BD	ENSG00000116016	EPAS1	3.81537	0.492936	1.29004	0.199972	0.915208	-5.24633	FALSE	2034	endothelial PAS domain protein 1 [Source:HGNC Symbol;Acc:HGNC:3374]	protein_coding	46.71
PyrL5n6	BD	ENSG00000116017	ARID3A	3.69714	0.398934	1.0237	0.308412	0.948124	-5.49636	FALSE	1820	AT-rich interaction domain 3A [Source:HGNC Symbol;Acc:HGNC:3031]	protein_coding	58.94
PyrL5n6	BD	ENSG00000116030	SUMO1	4.22944	-0.0524092	-0.187004	0.852031	0.994504	-6.20581	FALSE	7341	small ubiquitin like modifier 1 [Source:HGNC Symbol;Acc:HGNC:12502]	protein_coding	41.66
PyrL5n6	BD	ENSG00000116032	GRIN3B	-3.50484	-1.7563	-1.55106	0.124002	0.889723	-4.35011	FALSE	116444	glutamate ionotropic receptor NMDA type subunit 3B [Source:HGNC Symbol;Acc:HGNC:16768]	protein_coding	64.92
PyrL5n6	BD	ENSG00000116035	VAX2	1.03279	-0.468034	-0.489146	0.625795	0.984348	-5.3063	FALSE	25806	ventral anterior homeobox 2 [Source:HGNC Symbol;Acc:HGNC:12661]	protein_coding	49.06
PyrL5n6	BD	ENSG00000116044	NFE2L2	4.19825	-0.151645	-0.558521	0.57772	0.981813	-6.06592	FALSE	4780	NFE2 like bZIP transcription factor 2 [Source:HGNC Symbol;Acc:HGNC:7782]	protein_coding	40.45
PyrL5n6	BD	ENSG00000116062	MSH6	4.14766	0.147959	0.57086	0.569357	0.981813	-6.05301	FALSE	2956	mutS homolog 6 [Source:HGNC Symbol;Acc:HGNC:7329]	protein_coding	44.65
PyrL5n6	BD	ENSG00000116095	PLEKHA3	3.80699	-0.42551	-1.38601	0.168783	0.900347	-5.18283	FALSE	65977	pleckstrin homology domain containing A3 [Source:HGNC Symbol;Acc:HGNC:14338]	protein_coding	37.26
PyrL5n6	BD	ENSG00000116096	SPR	-2.90783	-1.11334	-0.952348	0.343185	0.956287	-4.85151	FALSE	6697	sepiapterin reductase [Source:HGNC Symbol;Acc:HGNC:11257]	protein_coding	54.62
PyrL5n6	BD	ENSG00000116106	EPHA4	7.49519	0.0419292	0.309239	0.757873	0.989255	-7.30089	FALSE	2043	EPH receptor A4 [Source:HGNC Symbol;Acc:HGNC:3388]	protein_coding	40.26
PyrL5n6	BD	ENSG00000116117	PARD3B	5.25192	-0.572685	-2.67027	0.00882879	0.728801	-3.23798	FALSE	117583	par-3 family cell polarity regulator beta [Source:HGNC Symbol;Acc:HGNC:14446]	protein_coding	37.59
PyrL5n6	BD	ENSG00000116120	FARSB	5.97111	-0.0191409	-0.131627	0.89554	0.99604	-6.83535	FALSE	10056	phenylalanyl-tRNA synthetase subunit beta [Source:HGNC Symbol;Acc:HGNC:17800]	protein_coding	38.07
PyrL5n6	BD	ENSG00000116127	ALMS1	7.38339	-0.114359	-1.16656	0.246125	0.926536	-6.61043	FALSE	7840	ALMS1 centrosome and basal body associated protein [Source:HGNC Symbol;Acc:HGNC:428]	protein_coding	38.69
PyrL5n6	BD	ENSG00000116128	BCL9	5.48588	0.0340305	0.20142	0.840774	0.993696	-6.66381	FALSE	607	BCL9 transcription coactivator [Source:HGNC Symbol;Acc:HGNC:1008]	protein_coding	42.08
PyrL5n6	BD	ENSG00000116132	PRRX1	5.00828	-0.154581	-0.579445	0.563574	0.981813	-6.36658	FALSE	5396	paired related homeobox 1 [Source:HGNC Symbol;Acc:HGNC:9142]	protein_coding	39.17
PyrL5n6	BD	ENSG00000116133	DHCR24	6.83537	0.0695987	0.511338	0.610226	0.982551	-6.98094	FALSE	1718	24-dehydrocholesterol reductase [Source:HGNC Symbol;Acc:HGNC:2859]	protein_coding	47.67
PyrL5n6	BD	ENSG00000116138	DNAJC16	5.3714	0.345094	2.05511	0.0424393	0.827531	-4.59103	FALSE	23341	DnaJ heat shock protein family (Hsp40) member C16 [Source:HGNC Symbol;Acc:HGNC:29157]	protein_coding	44.67
PyrL5n6	BD	ENSG00000116141	MARK1	7.4547	-0.0498398	-0.541436	0.589395	0.981813	-7.17746	FALSE	4139	microtubule affinity regulating kinase 1 [Source:HGNC Symbol;Acc:HGNC:6896]	protein_coding	37.11
PyrL5n6	BD	ENSG00000116147	TNR	9.7841	0.0788495	0.69136	0.491622	0.974009	-8.08093	FALSE	7143	tenascin R [Source:HGNC Symbol;Acc:HGNC:11953]	protein_coding	43.87
PyrL5n6	BD	ENSG00000116151	MORN1	5.12018	0.0737958	0.305611	0.760527	0.989255	-6.49243	FALSE	79906	MORN repeat containing 1 [Source:HGNC Symbol;Acc:HGNC:25852]	protein_coding	57.29
PyrL5n6	BD	ENSG00000116157	GPX7	-1.63835	-1.80914	-1.58043	0.117123	0.882101	-4.3278	FALSE	2882	glutathione peroxidase 7 [Source:HGNC Symbol;Acc:HGNC:4559]	protein_coding	49.68
PyrL5n6	BD	ENSG00000116161	CACYBP	5.01662	0.0901822	0.371158	0.711294	0.987556	-6.45922	FALSE	27101	calcyclin binding protein [Source:HGNC Symbol;Acc:HGNC:30423]	protein_coding	40.41
PyrL5n6	BD	ENSG00000116171	SCP2	5.30149	-0.00473434	-0.0256901	0.979555	0.999046	-6.61845	FALSE	6342	sterol carrier protein 2 [Source:HGNC Symbol;Acc:HGNC:10606]	protein_coding	40
PyrL5n6	BD	ENSG00000116183	PAPPA2	5.16651	-0.145976	-0.62948	0.53045	0.97735	-6.37418	FALSE	60676	pappalysin 2 [Source:HGNC Symbol;Acc:HGNC:14615]	protein_coding	39.35
PyrL5n6	BD	ENSG00000116191	RALGPS2	6.34494	0.0630327	0.460041	0.646472	0.984656	-6.84216	FALSE	55103	Ral GEF with PH domain and SH3 binding motif 2 [Source:HGNC Symbol;Acc:HGNC:30279]	protein_coding	36.81
PyrL5n6	BD	ENSG00000116194	ANGPTL1	-2.48151	-0.428642	-0.36666	0.714636	0.987556	-5.12159	FALSE	9068	angiopoietin like 1 [Source:HGNC Symbol;Acc:HGNC:489]	protein_coding	33.76
PyrL5n6	BD	ENSG00000116198	CEP104	5.56372	0.170707	0.996674	0.321295	0.951442	-6.15756	FALSE	9731	centrosomal protein 104 [Source:HGNC Symbol;Acc:HGNC:24866]	protein_coding	48
PyrL5n6	BD	ENSG00000116199	FAM20B	5.70337	0.243953	1.54388	0.125733	0.89025	-5.5675	FALSE	9917	FAM20B glycosaminoglycan xylosylkinase [Source:HGNC Symbol;Acc:HGNC:23017]	protein_coding	43.17
PyrL5n6	BD	ENSG00000116205	TCEANC2	3.34952	-0.846176	-2.27568	0.0249686	0.77017	-3.60998	FALSE	127428	transcription elongation factor A N-terminal and central domain containing 2 [Source:HGNC Symbol;Acc:HGNC:26494]	protein_coding	42.31
PyrL5n6	BD	ENSG00000116209	TMEM59	5.69416	0.0839815	0.536533	0.592765	0.981813	-6.58632	FALSE	9528	transmembrane protein 59 [Source:HGNC Symbol;Acc:HGNC:1239]	protein_coding	38.88
PyrL5n6	BD	ENSG00000116212	LRRC42	3.08064	0.887389	2.02678	0.0453098	0.827937	-3.964	FALSE	115353	leucine rich repeat containing 42 [Source:HGNC Symbol;Acc:HGNC:28792]	protein_coding	43.07
PyrL5n6	BD	ENSG00000116213	WRAP73	3.01078	-0.530632	-1.0792	0.283059	0.939095	-5.2326	FALSE	49856	WD repeat containing, antisense to TP73 [Source:HGNC Symbol;Acc:HGNC:12759]	protein_coding	55.25
PyrL5n6	BD	ENSG00000116218	NPHS2	-3.52919	0.434995	0.468793	0.640224	0.984348	-5.10955	FALSE	7827	NPHS2 stomatin family member, podocin [Source:HGNC Symbol;Acc:HGNC:13394]	protein_coding	41.64
PyrL5n6	BD	ENSG00000116221	MRPL37	4.81952	0.282543	1.29328	0.198853	0.914791	-5.61716	FALSE	51253	mitochondrial ribosomal protein L37 [Source:HGNC Symbol;Acc:HGNC:14034]	protein_coding	48.9
PyrL5n6	BD	ENSG00000116237	ICMT	3.29375	0.297544	0.469983	0.639625	0.984348	-5.7945	FALSE	23463	isoprenylcysteine carboxyl methyltransferase [Source:HGNC Symbol;Acc:HGNC:5350]	protein_coding	49.59
PyrL5n6	BD	ENSG00000116251	RPL22	3.58296	0.0550762	0.154565	0.877471	0.995482	-6.01449	FALSE	6146	ribosomal protein L22 [Source:HGNC Symbol;Acc:HGNC:10315]	protein_coding	50.8
PyrL5n6	BD	ENSG00000116254	CHD5	9.25731	-0.0767793	-0.965431	0.337422	0.956287	-7.54502	FALSE	26038	chromodomain helicase DNA binding protein 5 [Source:HGNC Symbol;Acc:HGNC:16816]	protein_coding	56.75
PyrL5n6	BD	ENSG00000116260	QSOX1	6.29232	-0.13495	-0.909325	0.365335	0.958275	-6.49445	FALSE	5768	quiescin sulfhydryl oxidase 1 [Source:HGNC Symbol;Acc:HGNC:9756]	protein_coding	51.85
PyrL5n6	BD	ENSG00000116266	STXBP3	5.17212	-0.0373	-0.183171	0.85503	0.994504	-6.53402	FALSE	6814	syntaxin binding protein 3 [Source:HGNC Symbol;Acc:HGNC:11446]	protein_coding	36.04
PyrL5n6	BD	ENSG00000116273	PHF13	1.14198	0.827293	0.919492	0.36002	0.956287	-5.08317	FALSE	148479	PHD finger protein 13 [Source:HGNC Symbol;Acc:HGNC:22983]	protein_coding	54.94
PyrL5n6	BD	ENSG00000116285	ERRFI1	3.96838	0.0315176	0.0913961	0.927358	0.997979	-6.10396	FALSE	54206	ERBB receptor feedback inhibitor 1 [Source:HGNC Symbol;Acc:HGNC:18185]	protein_coding	42.8
PyrL5n6	BD	ENSG00000116288	PARK7	4.21929	0.504861	1.92637	0.0568575	0.838065	-4.45339	FALSE	11315	Parkinsonism associated deglycase [Source:HGNC Symbol;Acc:HGNC:16369]	protein_coding	45.41
PyrL5n6	BD	ENSG00000116299	ELAPOR1	6.72545	0.0395462	0.349982	0.727078	0.987745	-6.99656	FALSE	57535	endosome-lysosome associated apoptosis and autophagy regulator 1 [Source:HGNC Symbol;Acc:HGNC:29618]	protein_coding	45.89
PyrL5n6	BD	ENSG00000116329	OPRD1	5.67508	-0.0590002	-0.292213	0.770721	0.98974	-6.69944	FALSE	4985	opioid receptor delta 1 [Source:HGNC Symbol;Acc:HGNC:8153]	protein_coding	50.13
PyrL5n6	BD	ENSG00000116337	AMPD2	4.88505	0.0926565	0.388629	0.698365	0.987222	-6.34409	FALSE	271	adenosine monophosphate deaminase 2 [Source:HGNC Symbol;Acc:HGNC:469]	protein_coding	56.74
PyrL5n6	BD	ENSG00000116350	SRSF4	5.80539	0.0937032	0.648195	0.518324	0.974755	-6.55327	FALSE	6429	serine and arginine rich splicing factor 4 [Source:HGNC Symbol;Acc:HGNC:10786]	protein_coding	42.93
PyrL5n6	BD	ENSG00000116353	MECR	5.05392	-0.47147	-2.23807	0.0274032	0.787525	-4.07519	FALSE	51102	mitochondrial trans-2-enoyl-CoA reductase [Source:HGNC Symbol;Acc:HGNC:19691]	protein_coding	48.2
PyrL5n6	BD	ENSG00000116396	KCNC4	6.11769	-0.0603113	-0.415018	0.679006	0.985163	-6.76661	FALSE	3749	potassium voltage-gated channel subfamily C member 4 [Source:HGNC Symbol;Acc:HGNC:6236]	protein_coding	49.89
PyrL5n6	BD	ENSG00000116406	EDEM3	5.56231	-0.195394	-1.18534	0.238652	0.92531	-6.02817	FALSE	80267	ER degradation enhancing alpha-mannosidase like protein 3 [Source:HGNC Symbol;Acc:HGNC:16787]	protein_coding	34.39
PyrL5n6	BD	ENSG00000116455	WDR77	2.72738	-0.3134	-0.680052	0.498021	0.974009	-5.53067	FALSE	79084	WD repeat domain 77 [Source:HGNC Symbol;Acc:HGNC:29652]	protein_coding	44.39
PyrL5n6	BD	ENSG00000116459	ATP5PB	4.08788	-0.176453	-0.629839	0.530217	0.97735	-6.03549	FALSE	515	ATP synthase peripheral stalk-membrane subunit b [Source:HGNC Symbol;Acc:HGNC:840]	protein_coding	39.38
PyrL5n6	BD	ENSG00000116473	RAP1A	5.02094	-0.589398	-2.92316	0.00427346	0.611417	-2.435	FALSE	5906	RAP1A, member of RAS oncogene family [Source:HGNC Symbol;Acc:HGNC:9855]	protein_coding	39.31
PyrL5n6	BD	ENSG00000116478	HDAC1	-0.382852	-0.513564	-0.502134	0.616662	0.982631	-5.16557	FALSE	3065	histone deacetylase 1 [Source:HGNC Symbol;Acc:HGNC:4852]	protein_coding	46.79
PyrL5n6	BD	ENSG00000116489	CAPZA1	4.72872	-0.0358607	-0.163618	0.870357	0.994875	-6.39751	FALSE	829	capping actin protein of muscle Z-line subunit alpha 1 [Source:HGNC Symbol;Acc:HGNC:1488]	protein_coding	40.14
PyrL5n6	BD	ENSG00000116497	S100PBP	4.53418	0.212495	0.878037	0.381999	0.959647	-5.94513	FALSE	64766	S100P binding protein [Source:HGNC Symbol;Acc:HGNC:25768]	protein_coding	41.44
PyrL5n6	BD	ENSG00000116514	RNF19B	3.34201	0.855828	1.79261	0.0760166	0.85018	-4.51301	FALSE	127544	ring finger protein 19B [Source:HGNC Symbol;Acc:HGNC:26886]	protein_coding	44.5
PyrL5n6	BD	ENSG00000116521	SCAMP3	3.2802	-0.842179	-1.7719	0.079414	0.85018	-4.39712	FALSE	10067	secretory carrier membrane protein 3 [Source:HGNC Symbol;Acc:HGNC:10565]	protein_coding	51.95
PyrL5n6	BD	ENSG00000116525	TRIM62	4.20616	0.0941981	0.332327	0.740328	0.989006	-6.18047	FALSE	55223	tripartite motif containing 62 [Source:HGNC Symbol;Acc:HGNC:25574]	protein_coding	51.85
PyrL5n6	BD	ENSG00000116539	ASH1L	8.10371	-0.0412153	-0.567479	0.571643	0.981813	-7.39272	FALSE	55870	ASH1 like histone lysine methyltransferase [Source:HGNC Symbol;Acc:HGNC:19088]	protein_coding	41.42
PyrL5n6	BD	ENSG00000116544	DLGAP3	7.71855	-0.118617	-1.10563	0.271504	0.934686	-6.78847	FALSE	58512	DLG associated protein 3 [Source:HGNC Symbol;Acc:HGNC:30368]	protein_coding	48.62
PyrL5n6	BD	ENSG00000116560	SFPQ	7.68854	-0.0123441	-0.134069	0.893613	0.995699	-7.38576	FALSE	6421	splicing factor proline and glutamine rich [Source:HGNC Symbol;Acc:HGNC:10774]	protein_coding	42.02
PyrL5n6	BD	ENSG00000116574	RHOU	1.13504	-0.432332	-0.464635	0.643189	0.984348	-5.30215	FALSE	58480	ras homolog family member U [Source:HGNC Symbol;Acc:HGNC:17794]	protein_coding	45.48
PyrL5n6	BD	ENSG00000116580	GON4L	6.39786	0.0415181	0.305479	0.760627	0.989255	-6.91537	FALSE	54856	gon-4 like [Source:HGNC Symbol;Acc:HGNC:25973]	protein_coding	44.03
PyrL5n6	BD	ENSG00000116584	ARHGEF2	6.36108	0.026842	0.192998	0.847347	0.994363	-6.92259	FALSE	9181	Rho/Rac guanine nucleotide exchange factor 2 [Source:HGNC Symbol;Acc:HGNC:682]	protein_coding	50.95
PyrL5n6	BD	ENSG00000116586	LAMTOR2	0.286775	-0.774166	-0.758215	0.450081	0.968199	-5.07527	FALSE	28956	late endosomal/lysosomal adaptor, MAPK and MTOR activator 2 [Source:HGNC Symbol;Acc:HGNC:29796]	protein_coding	50.95
PyrL5n6	BD	ENSG00000116604	MEF2D	7.74479	-0.085176	-0.911926	0.36397	0.958275	-6.9905	FALSE	4209	myocyte enhancer factor 2D [Source:HGNC Symbol;Acc:HGNC:6997]	protein_coding	54.21
PyrL5n6	BD	ENSG00000116641	DOCK7	6.39357	-0.00868905	-0.0653399	0.948032	0.998707	-6.94021	FALSE	85440	dedicator of cytokinesis 7 [Source:HGNC Symbol;Acc:HGNC:19190]	protein_coding	36.07
PyrL5n6	BD	ENSG00000116649	SRM	3.83047	0.603248	1.42873	0.156156	0.898909	-5.08668	FALSE	6723	spermidine synthase [Source:HGNC Symbol;Acc:HGNC:11296]	protein_coding	59.85
PyrL5n6	BD	ENSG00000116652	DLEU2L	-1.1979	1.17349	1.00675	0.316452	0.950389	-4.83306	FALSE		deleted in lymphocytic leukemia 2 like [Source:HGNC Symbol;Acc:HGNC:13225]	lncRNA	35.86
PyrL5n6	BD	ENSG00000116661	FBXO2	5.03644	0.423147	1.79842	0.0750864	0.85018	-4.93925	FALSE	26232	F-box protein 2 [Source:HGNC Symbol;Acc:HGNC:13581]	protein_coding	55.46
PyrL5n6	BD	ENSG00000116663	FBXO6	-0.980083	1.45055	1.2777	0.204272	0.917128	-4.62427	FALSE	26270	F-box protein 6 [Source:HGNC Symbol;Acc:HGNC:13585]	protein_coding	55.13
PyrL5n6	BD	ENSG00000116667	C1orf21	7.73663	-0.000197477	-0.00255905	0.997963	0.999754	-7.41843	FALSE	81563	chromosome 1 open reading frame 21 [Source:HGNC Symbol;Acc:HGNC:15494]	protein_coding	40.27
PyrL5n6	BD	ENSG00000116668	SWT1	4.13547	-0.519468	-1.98402	0.0499566	0.832234	-4.37424	FALSE	54823	SWT1 RNA endoribonuclease homolog [Source:HGNC Symbol;Acc:HGNC:16785]	protein_coding	37.64
PyrL5n6	BD	ENSG00000116670	MAD2L2	0.536581	-0.650486	-0.674781	0.50135	0.974009	-5.19438	FALSE	10459	mitotic arrest deficient 2 like 2 [Source:HGNC Symbol;Acc:HGNC:6764]	protein_coding	54.23
PyrL5n6	BD	ENSG00000116675	DNAJC6	8.52602	-0.0398835	-0.611855	0.542003	0.980003	-7.54394	FALSE	9829	DnaJ heat shock protein family (Hsp40) member C6 [Source:HGNC Symbol;Acc:HGNC:15469]	protein_coding	40.01
PyrL5n6	BD	ENSG00000116678	LEPR	5.03608	-0.053734	-0.270773	0.787116	0.991609	-6.45342	FALSE	3953	leptin receptor [Source:HGNC Symbol;Acc:HGNC:6554]	protein_coding	37.78
PyrL5n6	BD	ENSG00000116679	IVNS1ABP	4.39134	-0.14002	-0.472495	0.637589	0.984348	-6.19799	FALSE	10625	influenza virus NS1A binding protein [Source:HGNC Symbol;Acc:HGNC:16951]	protein_coding	37.25
PyrL5n6	BD	ENSG00000116685	KIAA2013	3.71413	-0.350662	-0.942939	0.347953	0.956287	-5.58766	FALSE	90231	KIAA2013 [Source:HGNC Symbol;Acc:HGNC:28513]	protein_coding	55.79
PyrL5n6	BD	ENSG00000116688	MFN2	6.51023	0.0978135	0.69732	0.487198	0.974009	-6.77536	FALSE	9927	mitofusin 2 [Source:HGNC Symbol;Acc:HGNC:16877]	protein_coding	50.93
PyrL5n6	BD	ENSG00000116690	PRG4	-3.50027	0.21965	0.226704	0.821111	0.992988	-5.16653	FALSE	10216	proteoglycan 4 [Source:HGNC Symbol;Acc:HGNC:9364]	protein_coding	38.06
PyrL5n6	BD	ENSG00000116691	MIIP	2.54819	-0.606914	-0.895715	0.372722	0.959647	-5.39212	FALSE	60672	migration and invasion inhibitory protein [Source:HGNC Symbol;Acc:HGNC:25715]	protein_coding	55.62
PyrL5n6	BD	ENSG00000116698	SMG7	6.18362	-0.146514	-1.05826	0.29245	0.941599	-6.34312	FALSE	9887	SMG7 nonsense mediated mRNA decay factor [Source:HGNC Symbol;Acc:HGNC:16792]	protein_coding	40.28
PyrL5n6	BD	ENSG00000116704	SLC35D1	4.45464	-0.0891587	-0.343743	0.731751	0.988489	-6.26899	FALSE	23169	solute carrier family 35 member D1 [Source:HGNC Symbol;Acc:HGNC:20800]	protein_coding	37.86
PyrL5n6	BD	ENSG00000116711	PLA2G4A	2.31911	-0.992279	-1.63764	0.104597	0.872957	-4.56644	FALSE	5321	phospholipase A2 group IVA [Source:HGNC Symbol;Acc:HGNC:9035]	protein_coding	36.1
PyrL5n6	BD	ENSG00000116717	GADD45A	1.02002	-0.349879	-0.405784	0.685757	0.985619	-5.32653	FALSE	1647	growth arrest and DNA damage inducible alpha [Source:HGNC Symbol;Acc:HGNC:4095]	protein_coding	52.65
PyrL5n6	BD	ENSG00000116729	WLS	2.65853	-0.249177	-0.494487	0.622032	0.982825	-5.72727	FALSE	79971	Wnt ligand secretion mediator [Source:HGNC Symbol;Acc:HGNC:30238]	protein_coding	41.57
PyrL5n6	BD	ENSG00000116731	PRDM2	8.13193	0.0113315	0.133566	0.89401	0.995772	-7.57777	FALSE	7799	PR/SET domain 2 [Source:HGNC Symbol;Acc:HGNC:9347]	protein_coding	43.44
PyrL5n6	BD	ENSG00000116741	RGS2	-0.0629228	1.01346	1.10363	0.272366	0.935027	-4.8381	FALSE	5997	regulator of G protein signaling 2 [Source:HGNC Symbol;Acc:HGNC:9998]	protein_coding	40.81
PyrL5n6	BD	ENSG00000116745	RPE65	-3.09162	-2.40169	-2.3641	0.019979	0.758869	-3.30205	FALSE	6121	retinoid isomerohydrolase RPE65 [Source:HGNC Symbol;Acc:HGNC:10294]	protein_coding	38.81
PyrL5n6	BD	ENSG00000116747	RO60	4.42724	-0.146371	-0.496057	0.620927	0.982655	-6.21609	FALSE	6738	Ro60, Y RNA binding protein [Source:HGNC Symbol;Acc:HGNC:11313]	protein_coding	35.95
PyrL5n6	BD	ENSG00000116750	UCHL5	4.80917	-0.233034	-1.05554	0.293686	0.941758	-5.87127	FALSE	51377	ubiquitin C-terminal hydrolase L5 [Source:HGNC Symbol;Acc:HGNC:19678]	protein_coding	35
PyrL5n6	BD	ENSG00000116752	BCAS2	1.70435	0.659072	0.866581	0.388217	0.959647	-5.22365	FALSE	10286	BCAS2 pre-mRNA processing factor [Source:HGNC Symbol;Acc:HGNC:975]	protein_coding	40.33
PyrL5n6	BD	ENSG00000116754	SRSF11	7.1423	0.000692366	0.00613773	0.995115	0.999204	-7.21235	FALSE	9295	serine and arginine rich splicing factor 11 [Source:HGNC Symbol;Acc:HGNC:10782]	protein_coding	37.01
PyrL5n6	BD	ENSG00000116761	CTH	1.36719	0.460491	0.566714	0.57216	0.981813	-5.32067	FALSE	1491	cystathionine gamma-lyase [Source:HGNC Symbol;Acc:HGNC:2501]	protein_coding	39.51
PyrL5n6	BD	ENSG00000116771	AGMAT	-2.73936	3.06806	2.73786	0.00730488	0.725951	-2.70202	FALSE	79814	agmatinase [Source:HGNC Symbol;Acc:HGNC:18407]	protein_coding	49.29
PyrL5n6	BD	ENSG00000116774	OLFML3	-1.85859	-1.17037	-1.06203	0.290744	0.941599	-4.8104	FALSE	56944	olfactomedin like 3 [Source:HGNC Symbol;Acc:HGNC:24956]	protein_coding	45.3
PyrL5n6	BD	ENSG00000116786	PLEKHM2	6.30366	-0.0910854	-0.637452	0.525267	0.976515	-6.69888	FALSE	23207	pleckstrin homology and RUN domain containing M2 [Source:HGNC Symbol;Acc:HGNC:29131]	protein_coding	52.01
PyrL5n6	BD	ENSG00000116791	CRYZ	1.48832	0.838815	1.07203	0.286253	0.940201	-5.02495	FALSE	1429	crystallin zeta [Source:HGNC Symbol;Acc:HGNC:2419]	protein_coding	39.61
PyrL5n6	BD	ENSG00000116793	PHTF1	6.04455	-0.0192765	-0.13892	0.889789	0.995482	-6.86956	FALSE	10745	putative homeodomain transcription factor 1 [Source:HGNC Symbol;Acc:HGNC:8939]	protein_coding	39.1
PyrL5n6	BD	ENSG00000116809	ZBTB17	4.26264	0.260986	0.921779	0.358832	0.956287	-5.81871	FALSE	7709	zinc finger and BTB domain containing 17 [Source:HGNC Symbol;Acc:HGNC:12936]	protein_coding	51.22
PyrL5n6	BD	ENSG00000116815	CD58	-0.369971	-1.27832	-1.42221	0.158035	0.898909	-4.54009	FALSE	965	CD58 molecule [Source:HGNC Symbol;Acc:HGNC:1688]	protein_coding	41.62
PyrL5n6	BD	ENSG00000116819	TFAP2E	4.04892	0.24739	0.808333	0.420791	0.965222	-5.78334	FALSE	339488	transcription factor AP-2 epsilon [Source:HGNC Symbol;Acc:HGNC:30774]	protein_coding	52.56
PyrL5n6	BD	ENSG00000116830	TTF2	2.43544	0.605224	1.15777	0.249677	0.927432	-5.01634	FALSE	8458	transcription termination factor 2 [Source:HGNC Symbol;Acc:HGNC:12398]	protein_coding	41.15
PyrL5n6	BD	ENSG00000116833	NR5A2	0.747798	-1.32557	-1.9532	0.0535517	0.838065	-3.92356	FALSE	2494	nuclear receptor subfamily 5 group A member 2 [Source:HGNC Symbol;Acc:HGNC:7984]	protein_coding	40.7
PyrL5n6	BD	ENSG00000116852	KIF21B	8.0582	-0.064089	-0.734739	0.464194	0.970855	-7.26672	FALSE	23046	kinesin family member 21B [Source:HGNC Symbol;Acc:HGNC:29442]	protein_coding	55.01
PyrL5n6	BD	ENSG00000116857	TMEM9	5.00856	-0.0119626	-0.0551683	0.956113	0.999046	-6.4551	FALSE	252839	transmembrane protein 9 [Source:HGNC Symbol;Acc:HGNC:18823]	protein_coding	48.53
PyrL5n6	BD	ENSG00000116863	ADPRS	1.23428	0.629937	0.632403	0.528565	0.977293	-5.23073	FALSE	54936	ADP-ribosylserine hydrolase [Source:HGNC Symbol;Acc:HGNC:21304]	protein_coding	55.11
PyrL5n6	BD	ENSG00000116871	MAP7D1	7.47189	0.013865	0.114184	0.909318	0.99685	-7.28858	FALSE	55700	MAP7 domain containing 1 [Source:HGNC Symbol;Acc:HGNC:25514]	protein_coding	54.66
PyrL5n6	BD	ENSG00000116874	WARS2	3.29711	0.0362164	0.0794884	0.936801	0.998132	-5.91031	FALSE	10352	tryptophanyl tRNA synthetase 2, mitochondrial [Source:HGNC Symbol;Acc:HGNC:12730]	protein_coding	38.1
PyrL5n6	BD	ENSG00000116882	HAO2	1.93334	-0.985244	-1.23146	0.221184	0.923716	-4.93971	FALSE	51179	hydroxyacid oxidase 2 [Source:HGNC Symbol;Acc:HGNC:4810]	protein_coding	41.51
PyrL5n6	BD	ENSG00000116885	OSCP1	3.58103	-0.460532	-1.33782	0.183946	0.907578	-5.18031	FALSE	127700	organic solute carrier partner 1 [Source:HGNC Symbol;Acc:HGNC:29971]	protein_coding	45.44
PyrL5n6	BD	ENSG00000116898	MRPS15	3.38256	-1.02002	-2.68982	0.00836095	0.728801	-2.61152	FALSE	64960	mitochondrial ribosomal protein S15 [Source:HGNC Symbol;Acc:HGNC:14504]	protein_coding	49.26
PyrL5n6	BD	ENSG00000116903	EXOC8	2.55509	-0.069359	-0.137197	0.891147	0.995482	-5.78809	FALSE	149371	exocyst complex component 8 [Source:HGNC Symbol;Acc:HGNC:24659]	protein_coding	43.25
PyrL5n6	BD	ENSG00000116906	GNPAT	4.13221	-0.288096	-0.940799	0.349044	0.956287	-5.75322	FALSE	8443	glyceronephosphate O-acyltransferase [Source:HGNC Symbol;Acc:HGNC:4416]	protein_coding	41.78
PyrL5n6	BD	ENSG00000116918	TSNAX	1.60089	0.419737	0.642085	0.522267	0.975677	-5.29353	FALSE	7257	translin associated factor X [Source:HGNC Symbol;Acc:HGNC:12380]	protein_coding	37.77
PyrL5n6	BD	ENSG00000116922	C1orf109	1.355	0.41924	0.552809	0.58161	0.981813	-5.38769	FALSE	54955	chromosome 1 open reading frame 109 [Source:HGNC Symbol;Acc:HGNC:26039]	protein_coding	48.39
PyrL5n6	BD	ENSG00000116954	RRAGC	0.506054	-0.273613	-0.302582	0.762828	0.989255	-5.3184	FALSE	64121	Ras related GTP binding C [Source:HGNC Symbol;Acc:HGNC:19902]	protein_coding	41.36
PyrL5n6	BD	ENSG00000116962	NID1	1.38106	0.329423	0.458575	0.647521	0.984656	-5.41919	FALSE	4811	nidogen 1 [Source:HGNC Symbol;Acc:HGNC:7821]	protein_coding	44.97
PyrL5n6	BD	ENSG00000116977	LGALS8	4.78402	0.00278587	0.0128454	0.989776	0.999046	-6.38708	FALSE	3964	galectin 8 [Source:HGNC Symbol;Acc:HGNC:6569]	protein_coding	43.48
PyrL5n6	BD	ENSG00000116981	NT5C1A	1.75426	0.0606383	0.0736233	0.941455	0.998132	-5.45125	FALSE	84618	5'-nucleotidase, cytosolic IA [Source:HGNC Symbol;Acc:HGNC:17819]	protein_coding	51.12
PyrL5n6	BD	ENSG00000116983	HPCAL4	7.44536	0.0846472	0.806159	0.422038	0.965665	-6.967	FALSE	51440	hippocalcin like 4 [Source:HGNC Symbol;Acc:HGNC:18212]	protein_coding	52.5
PyrL5n6	BD	ENSG00000116984	MTR	7.29124	-0.130082	-1.43377	0.154713	0.898909	-6.23637	FALSE	4548	5-methyltetrahydrofolate-homocysteine methyltransferase [Source:HGNC Symbol;Acc:HGNC:7468]	protein_coding	40.64
PyrL5n6	BD	ENSG00000116985	BMP8B	0.613368	-0.627052	-0.639321	0.524056	0.976323	-5.15035	FALSE	656	bone morphogenetic protein 8b [Source:HGNC Symbol;Acc:HGNC:1075]	protein_coding	55.56
PyrL5n6	BD	ENSG00000116990	MYCL	-3.10754	-0.540562	-0.478076	0.633625	0.984348	-5.08013	FALSE	4610	MYCL proto-oncogene, bHLH transcription factor [Source:HGNC Symbol;Acc:HGNC:7555]	protein_coding	53.68
PyrL5n6	BD	ENSG00000116991	SIPA1L2	6.54665	0.296245	2.07325	0.0406844	0.827531	-4.92375	FALSE	57568	signal induced proliferation associated 1 like 2 [Source:HGNC Symbol;Acc:HGNC:23800]	protein_coding	41.29
PyrL5n6	BD	ENSG00000117000	RLF	6.26102	-0.0325015	-0.240351	0.810543	0.992988	-6.87132	FALSE	6018	RLF zinc finger [Source:HGNC Symbol;Acc:HGNC:10025]	protein_coding	39.69
PyrL5n6	BD	ENSG00000117009	KMO	1.93497	-0.722529	-1.0882	0.279086	0.93635	-5.07017	FALSE	8564	kynurenine 3-monooxygenase [Source:HGNC Symbol;Acc:HGNC:6381]	protein_coding	38
PyrL5n6	BD	ENSG00000117010	ZNF684	0.591324	0.659409	0.713663	0.477075	0.973178	-5.13565	FALSE	127396	zinc finger protein 684 [Source:HGNC Symbol;Acc:HGNC:28418]	protein_coding	40.31
PyrL5n6	BD	ENSG00000117013	KCNQ4	3.73599	-0.560968	-1.19623	0.234396	0.92531	-5.36984	FALSE	9132	potassium voltage-gated channel subfamily Q member 4 [Source:HGNC Symbol;Acc:HGNC:6298]	protein_coding	55.51
PyrL5n6	BD	ENSG00000117016	RIMS3	7.24255	0.0502086	0.440019	0.66086	0.984676	-7.14061	FALSE	9783	regulating synaptic membrane exocytosis 3 [Source:HGNC Symbol;Acc:HGNC:21292]	protein_coding	51.4
PyrL5n6	BD	ENSG00000117020	AKT3	8.84434	0.0137558	0.20054	0.84146	0.99374	-7.84851	FALSE	10000	AKT serine/threonine kinase 3 [Source:HGNC Symbol;Acc:HGNC:393]	protein_coding	37.34
PyrL5n6	BD	ENSG00000117036	ETV3	3.85088	0.277758	0.827295	0.410012	0.964337	-5.82335	FALSE	2117	ETS variant transcription factor 3 [Source:HGNC Symbol;Acc:HGNC:3492]	protein_coding	43.29
PyrL5n6	BD	ENSG00000117054	ACADM	4.62983	-0.0298373	-0.113057	0.910209	0.99685	-6.36835	FALSE	34	acyl-CoA dehydrogenase medium chain [Source:HGNC Symbol;Acc:HGNC:89]	protein_coding	40.4
PyrL5n6	BD	ENSG00000117069	ST6GALNAC5	8.45072	0.269374	1.33254	0.186997	0.908307	-6.81552	FALSE	81849	ST6 N-acetylgalactosaminide alpha-2,6-sialyltransferase 5 [Source:HGNC Symbol;Acc:HGNC:19342]	protein_coding	39.92
PyrL5n6	BD	ENSG00000117090	SLAMF1	-2.71239	0.372461	0.394292	0.694193	0.986756	-5.21311	FALSE	6504	signaling lymphocytic activation molecule family member 1 [Source:HGNC Symbol;Acc:HGNC:10903]	protein_coding	42.2
PyrL5n6	BD	ENSG00000117091	CD48	-4.03882	-0.561314	-0.551986	0.582172	0.981813	-5.05997	FALSE	962	CD48 molecule [Source:HGNC Symbol;Acc:HGNC:1683]	protein_coding	42.19
PyrL5n6	BD	ENSG00000117114	ADGRL2	8.30452	0.0340243	0.329416	0.742642	0.989174	-7.57923	FALSE	23266	adhesion G protein-coupled receptor L2 [Source:HGNC Symbol;Acc:HGNC:18582]	protein_coding	36.77
PyrL5n6	BD	ENSG00000117115	PADI2	2.60176	-1.00145	-1.69999	0.092199	0.85835	-4.39329	FALSE	11240	peptidyl arginine deiminase 2 [Source:HGNC Symbol;Acc:HGNC:18341]	protein_coding	51.75
PyrL5n6	BD	ENSG00000117118	SDHB	4.05675	0.138769	0.456504	0.649004	0.984656	-6.01969	FALSE	6390	succinate dehydrogenase complex iron sulfur subunit B [Source:HGNC Symbol;Acc:HGNC:10681]	protein_coding	43.42
PyrL5n6	BD	ENSG00000117133	RPF1	1.32795	0.388394	0.551172	0.582728	0.981813	-5.38395	FALSE	80135	ribosome production factor 1 homolog [Source:HGNC Symbol;Acc:HGNC:30350]	protein_coding	37.21
PyrL5n6	BD	ENSG00000117139	KDM5B	6.29014	0.169131	1.27045	0.206832	0.917453	-6.1141	FALSE	10765	lysine demethylase 5B [Source:HGNC Symbol;Acc:HGNC:18039]	protein_coding	41.04
PyrL5n6	BD	ENSG00000117143	UAP1	4.05036	-0.375839	-1.27809	0.204134	0.917128	-5.42475	FALSE	6675	UDP-N-acetylglucosamine pyrophosphorylase 1 [Source:HGNC Symbol;Acc:HGNC:12457]	protein_coding	39.26
PyrL5n6	BD	ENSG00000117148	ACTL8	-1.38656	-2.47519	-2.72023	0.00767756	0.725951	-2.5938	FALSE	81569	actin like 8 [Source:HGNC Symbol;Acc:HGNC:24018]	protein_coding	48.15
PyrL5n6	BD	ENSG00000117151	CTBS	-1.41036	-1.29876	-1.1481	0.253628	0.92842	-4.7349	FALSE	1486	chitobiase [Source:HGNC Symbol;Acc:HGNC:2496]	protein_coding	36.59
PyrL5n6	BD	ENSG00000117152	RGS4	6.52916	0.0402833	0.213726	0.83126	0.992988	-7.00366	FALSE	5999	regulator of G protein signaling 4 [Source:HGNC Symbol;Acc:HGNC:10000]	protein_coding	39.47
PyrL5n6	BD	ENSG00000117153	KLHL12	4.64702	0.323004	1.35231	0.179283	0.905044	-5.48152	FALSE	59349	kelch like family member 12 [Source:HGNC Symbol;Acc:HGNC:19360]	protein_coding	41.92
PyrL5n6	BD	ENSG00000117154	IGSF21	9.34364	-0.229489	-1.44737	0.152248	0.898318	-7.05313	FALSE	84966	immunoglobin superfamily member 21 [Source:HGNC Symbol;Acc:HGNC:28246]	protein_coding	49.91
PyrL5n6	BD	ENSG00000117155	SSX2IP	6.51079	-0.0657241	-0.471167	0.638533	0.984348	-6.8907	FALSE	117178	SSX family member 2 interacting protein [Source:HGNC Symbol;Acc:HGNC:16509]	protein_coding	37.23
PyrL5n6	BD	ENSG00000117174	ZNHIT6	4.98533	-0.0405137	-0.184451	0.854028	0.994504	-6.46566	FALSE	54680	zinc finger HIT-type containing 6 [Source:HGNC Symbol;Acc:HGNC:26089]	protein_coding	36.47
PyrL5n6	BD	ENSG00000117222	RBBP5	4.43363	0.0998469	0.39903	0.69071	0.986756	-6.20606	FALSE	5929	RB binding protein 5, histone lysine methyltransferase complex subunit [Source:HGNC Symbol;Acc:HGNC:9888]	protein_coding	40.77
PyrL5n6	BD	ENSG00000117226	GBP3	-1.76812	-0.0534547	-0.0472749	0.962387	0.999046	-5.18674	FALSE	2635	guanylate binding protein 3 [Source:HGNC Symbol;Acc:HGNC:4184]	protein_coding	40.11
PyrL5n6	BD	ENSG00000117228	GBP1	-3.72967	0.937913	0.853853	0.395199	0.96	-4.91049	FALSE	2633	guanylate binding protein 1 [Source:HGNC Symbol;Acc:HGNC:4182]	protein_coding	37.94
PyrL5n6	BD	ENSG00000117242	PINK1-AS	-2.50422	-0.798147	-0.680505	0.497736	0.974009	-5.00426	FALSE	100861548	PINK1 antisense RNA [Source:HGNC Symbol;Acc:HGNC:38872]	lncRNA	49.29
PyrL5n6	BD	ENSG00000117245	KIF17	5.10571	0.0526249	0.257953	0.796966	0.992756	-6.45138	FALSE	57576	kinesin family member 17 [Source:HGNC Symbol;Acc:HGNC:19167]	protein_coding	52.54
PyrL5n6	BD	ENSG00000117262	GPR89A	4.07279	-0.150873	-0.458552	0.647537	0.984656	-6.00862	FALSE	653519	G protein-coupled receptor 89A [Source:HGNC Symbol;Acc:HGNC:31984]	protein_coding	38.91
PyrL5n6	BD	ENSG00000117266	CDK18	5.54728	0.329598	1.13791	0.258594	0.929367	-6.03423	FALSE	5129	cyclin dependent kinase 18 [Source:HGNC Symbol;Acc:HGNC:8751]	protein_coding	55.71
PyrL5n6	BD	ENSG00000117280	RAB29	0.0924608	0.888675	0.93295	0.353062	0.956287	-4.98947	FALSE	8934	RAB29, member RAS oncogene family [Source:HGNC Symbol;Acc:HGNC:9789]	protein_coding	46.01
PyrL5n6	BD	ENSG00000117281	CD160	-0.0723883	0.235629	0.223409	0.823666	0.992988	-5.21553	FALSE	11126	CD160 molecule [Source:HGNC Symbol;Acc:HGNC:17013]	protein_coding	42.04
PyrL5n6	BD	ENSG00000117298	ECE1	6.30861	0.194548	1.16933	0.245014	0.925418	-6.22158	FALSE	1889	endothelin converting enzyme 1 [Source:HGNC Symbol;Acc:HGNC:3146]	protein_coding	52.21
PyrL5n6	BD	ENSG00000117305	HMGCL	2.58908	-0.552086	-1.08175	0.281929	0.93803	-5.15198	FALSE	3155	3-hydroxy-3-methylglutaryl-CoA lyase [Source:HGNC Symbol;Acc:HGNC:5005]	protein_coding	46.84
PyrL5n6	BD	ENSG00000117308	GALE	0.842373	-0.124846	-0.141431	0.88781	0.995482	-5.36361	FALSE	2582	UDP-galactose-4-epimerase [Source:HGNC Symbol;Acc:HGNC:4116]	protein_coding	60.06
PyrL5n6	BD	ENSG00000117322	CR2	-2.34655	-0.459198	-0.460514	0.646133	0.984656	-5.1566	FALSE	1380	complement C3d receptor 2 [Source:HGNC Symbol;Acc:HGNC:2336]	protein_coding	39.19
PyrL5n6	BD	ENSG00000117335	CD46	5.43497	-0.34392	-1.68242	0.0955635	0.864496	-5.26018	FALSE	4179	CD46 molecule [Source:HGNC Symbol;Acc:HGNC:6953]	protein_coding	38.24
PyrL5n6	BD	ENSG00000117360	PRPF3	4.7728	0.0786936	0.307599	0.759018	0.989255	-6.37419	FALSE	9129	pre-mRNA processing factor 3 [Source:HGNC Symbol;Acc:HGNC:17348]	protein_coding	44.22
PyrL5n6	BD	ENSG00000117362	APH1A	1.38272	0.413795	0.528165	0.598538	0.981937	-5.356	FALSE	51107	aph-1 homolog A, gamma-secretase subunit [Source:HGNC Symbol;Acc:HGNC:29509]	protein_coding	53.83
PyrL5n6	BD	ENSG00000117385	P3H1	4.16819	0.013365	0.0477449	0.962013	0.999046	-6.22384	FALSE	64175	prolyl 3-hydroxylase 1 [Source:HGNC Symbol;Acc:HGNC:19316]	protein_coding	50.04
PyrL5n6	BD	ENSG00000117394	SLC2A1	3.85678	-0.0618257	-0.195497	0.845395	0.994363	-5.98917	FALSE	6513	solute carrier family 2 member 1 [Source:HGNC Symbol;Acc:HGNC:11005]	protein_coding	52.75
PyrL5n6	BD	ENSG00000117395	EBNA1BP2	4.46918	-0.0171445	-0.0655064	0.9479	0.998707	-6.33669	FALSE	10969	EBNA1 binding protein 2 [Source:HGNC Symbol;Acc:HGNC:15531]	protein_coding	44.38
PyrL5n6	BD	ENSG00000117400	MPL	-1.93614	-0.487916	-0.441489	0.659799	0.984676	-5.12334	FALSE	4352	MPL proto-oncogene, thrombopoietin receptor [Source:HGNC Symbol;Acc:HGNC:7217]	protein_coding	48.16
PyrL5n6	BD	ENSG00000117408	IPO13	5.55154	-0.0540649	-0.314804	0.753558	0.989255	-6.64902	FALSE	9670	importin 13 [Source:HGNC Symbol;Acc:HGNC:16853]	protein_coding	51.63
PyrL5n6	BD	ENSG00000117410	ATP6V0B	2.47433	-0.448797	-0.676606	0.500197	0.974009	-5.47147	FALSE	533	ATPase H+ transporting V0 subunit b [Source:HGNC Symbol;Acc:HGNC:861]	protein_coding	57.08
PyrL5n6	BD	ENSG00000117411	B4GALT2	3.24436	-0.883317	-1.57906	0.117437	0.882101	-4.72715	FALSE	8704	beta-1,4-galactosyltransferase 2 [Source:HGNC Symbol;Acc:HGNC:925]	protein_coding	56.94
PyrL5n6	BD	ENSG00000117419	ERI3	7.43248	-0.0140276	-0.146219	0.884039	0.995482	-7.28316	FALSE	79033	ERI1 exoribonuclease family member 3 [Source:HGNC Symbol;Acc:HGNC:17276]	protein_coding	47.73
PyrL5n6	BD	ENSG00000117425	PTCH2	5.44654	-0.0576493	-0.298976	0.76557	0.989255	-6.59228	FALSE	8643	patched 2 [Source:HGNC Symbol;Acc:HGNC:9586]	protein_coding	53.29
PyrL5n6	BD	ENSG00000117448	AKR1A1	2.72852	-0.217846	-0.391856	0.695987	0.986756	-5.66696	FALSE	10327	aldo-keto reductase family 1 member A1 [Source:HGNC Symbol;Acc:HGNC:380]	protein_coding	49.1
PyrL5n6	BD	ENSG00000117450	PRDX1	3.49817	-0.00124069	-0.00301326	0.997602	0.999573	-6.00618	FALSE	5052	peroxiredoxin 1 [Source:HGNC Symbol;Acc:HGNC:9352]	protein_coding	46.41
PyrL5n6	BD	ENSG00000117461	PIK3R3	1.27344	0.177439	0.260131	0.79529	0.992756	-5.4634	FALSE	8503	phosphoinositide-3-kinase regulatory subunit 3 [Source:HGNC Symbol;Acc:HGNC:8981]	protein_coding	40.27
PyrL5n6	BD	ENSG00000117472	TSPAN1	-3.38003	0.692641	0.610947	0.542602	0.980003	-5.03057	FALSE	10103	tetraspanin 1 [Source:HGNC Symbol;Acc:HGNC:20657]	protein_coding	50.7
PyrL5n6	BD	ENSG00000117475	BLZF1	3.43547	0.41416	1.03176	0.304637	0.946331	-5.42027	FALSE	8548	basic leucine zipper nuclear factor 1 [Source:HGNC Symbol;Acc:HGNC:1065]	protein_coding	35.78
PyrL5n6	BD	ENSG00000117477	CCDC181	3.43137	-0.127016	-0.316665	0.752149	0.989255	-5.94355	FALSE	57821	coiled-coil domain containing 181 [Source:HGNC Symbol;Acc:HGNC:28051]	protein_coding	36.8
PyrL5n6	BD	ENSG00000117479	SLC19A2	1.93878	-0.798981	-1.23994	0.217859	0.922481	-4.90432	FALSE	10560	solute carrier family 19 member 2 [Source:HGNC Symbol;Acc:HGNC:10938]	protein_coding	38.65
PyrL5n6	BD	ENSG00000117480	FAAH	5.24658	-0.135026	-0.613397	0.540987	0.979958	-6.35494	FALSE	2166	fatty acid amide hydrolase [Source:HGNC Symbol;Acc:HGNC:3553]	protein_coding	55.33
PyrL5n6	BD	ENSG00000117481	NSUN4	3.69569	-0.214407	-0.740789	0.460533	0.970246	-5.77908	FALSE	387338	NOP2/Sun RNA methyltransferase 4 [Source:HGNC Symbol;Acc:HGNC:31802]	protein_coding	47.09
PyrL5n6	BD	ENSG00000117500	TMED5	3.58589	0.782585	2.05718	0.0422353	0.827531	-4.02915	FALSE	50999	transmembrane p24 trafficking protein 5 [Source:HGNC Symbol;Acc:HGNC:24251]	protein_coding	38
PyrL5n6	BD	ENSG00000117505	DR1	3.69414	-0.117032	-0.313014	0.754913	0.989255	-5.97194	FALSE	1810	down-regulator of transcription 1 [Source:HGNC Symbol;Acc:HGNC:3017]	protein_coding	36.44
PyrL5n6	BD	ENSG00000117519	CNN3	4.90787	0.105756	0.409891	0.682751	0.985232	-6.39638	FALSE	1266	calponin 3 [Source:HGNC Symbol;Acc:HGNC:2157]	protein_coding	42.96
PyrL5n6	BD	ENSG00000117523	PRRC2C	8.19983	0.118224	1.50447	0.135569	0.896127	-6.45399	FALSE	23215	proline rich coiled-coil 2C [Source:HGNC Symbol;Acc:HGNC:24903]	protein_coding	38.3
PyrL5n6	BD	ENSG00000117525	F3	-2.34928	0.739749	0.634214	0.527369	0.976943	-5.03051	FALSE	2152	coagulation factor III, tissue factor [Source:HGNC Symbol;Acc:HGNC:3541]	protein_coding	43.36
PyrL5n6	BD	ENSG00000117528	ABCD3	4.85355	0.13779	0.706323	0.481607	0.973557	-6.24319	FALSE	5825	ATP binding cassette subfamily D member 3 [Source:HGNC Symbol;Acc:HGNC:67]	protein_coding	37.07
PyrL5n6	BD	ENSG00000117533	VAMP4	4.28227	-0.302989	-1.11495	0.267506	0.934167	-5.61462	FALSE	8674	vesicle associated membrane protein 4 [Source:HGNC Symbol;Acc:HGNC:12645]	protein_coding	36.59
PyrL5n6	BD	ENSG00000117543	DPH5	3.11293	-0.38083	-0.995335	0.321942	0.951442	-5.37924	FALSE	51611	diphthamide biosynthesis 5 [Source:HGNC Symbol;Acc:HGNC:24270]	protein_coding	37.71
PyrL5n6	BD	ENSG00000117569	PTBP2	6.45331	-0.0302275	-0.213639	0.831258	0.992988	-6.94143	FALSE	58155	polypyrimidine tract binding protein 2 [Source:HGNC Symbol;Acc:HGNC:17662]	protein_coding	35.67
PyrL5n6	BD	ENSG00000117586	TNFSF4	1.73529	0.239259	0.320073	0.749572	0.989255	-5.4539	FALSE	7292	TNF superfamily member 4 [Source:HGNC Symbol;Acc:HGNC:11934]	protein_coding	39.89
PyrL5n6	BD	ENSG00000117592	PRDX6	1.3672	-0.41903	-0.465608	0.642494	0.984348	-5.35896	FALSE	9588	peroxiredoxin 6 [Source:HGNC Symbol;Acc:HGNC:16753]	protein_coding	40.51
PyrL5n6	BD	ENSG00000117593	DARS2	2.1311	0.606773	0.947128	0.345825	0.956287	-5.21259	FALSE	55157	aspartyl-tRNA synthetase 2, mitochondrial [Source:HGNC Symbol;Acc:HGNC:25538]	protein_coding	40.57
PyrL5n6	BD	ENSG00000117594	HSD11B1	-1.14532	-0.55548	-0.486679	0.627536	0.984348	-5.10528	FALSE	3290	hydroxysteroid 11-beta dehydrogenase 1 [Source:HGNC Symbol;Acc:HGNC:5208]	protein_coding	40.88
PyrL5n6	BD	ENSG00000117595	IRF6	-3.3495	-0.938632	-0.872772	0.384849	0.959647	-4.90989	FALSE	3664	interferon regulatory factor 6 [Source:HGNC Symbol;Acc:HGNC:6121]	protein_coding	44.95
PyrL5n6	BD	ENSG00000117597	UTP25	4.15198	0.380236	1.2398	0.21791	0.922481	-5.43746	FALSE	27042	UTP25 small subunit processome component [Source:HGNC Symbol;Acc:HGNC:28440]	protein_coding	41.46
PyrL5n6	BD	ENSG00000117598	PLPPR5	6.07378	0.295847	1.87059	0.064286	0.838065	-5.14423	FALSE	163404	phospholipid phosphatase related 5 [Source:HGNC Symbol;Acc:HGNC:31703]	protein_coding	37.28
PyrL5n6	BD	ENSG00000117600	PLPPR4	7.33552	0.039547	0.419331	0.675861	0.985163	-7.1957	FALSE	9890	phospholipid phosphatase related 4 [Source:HGNC Symbol;Acc:HGNC:23496]	protein_coding	36.13
PyrL5n6	BD	ENSG00000117601	SERPINC1	-3.38025	-0.565222	-0.563255	0.574505	0.981813	-5.07153	FALSE	462	serpin family C member 1 [Source:HGNC Symbol;Acc:HGNC:775]	protein_coding	46.27
PyrL5n6	BD	ENSG00000117602	RCAN3	-2.21266	1.96623	1.77802	0.0783973	0.85018	-4.10136	FALSE	11123	RCAN family member 3 [Source:HGNC Symbol;Acc:HGNC:3042]	protein_coding	42.26
PyrL5n6	BD	ENSG00000117614	SYF2	3.40923	0.113611	0.292717	0.770336	0.98974	-5.9478	FALSE	25949	SYF2 pre-mRNA splicing factor [Source:HGNC Symbol;Acc:HGNC:19824]	protein_coding	43.02
PyrL5n6	BD	ENSG00000117616	RSRP1	6.38745	-0.315255	-1.88906	0.0617413	0.838065	-5.18508	FALSE	57035	arginine and serine rich protein 1 [Source:HGNC Symbol;Acc:HGNC:25234]	protein_coding	46.4
PyrL5n6	BD	ENSG00000117620	SLC35A3	2.72199	-0.129964	-0.226089	0.821587	0.992988	-5.65979	FALSE	23443	solute carrier family 35 member A3 [Source:HGNC Symbol;Acc:HGNC:11023]	protein_coding	37.43
PyrL5n6	BD	ENSG00000117625	RCOR3	5.87925	0.0652806	0.404539	0.686668	0.985942	-6.73017	FALSE	55758	REST corepressor 3 [Source:HGNC Symbol;Acc:HGNC:25594]	protein_coding	37.38
PyrL5n6	BD	ENSG00000117632	STMN1	7.35032	0.0972136	0.859837	0.391907	0.96	-6.90312	FALSE	3925	stathmin 1 [Source:HGNC Symbol;Acc:HGNC:6510]	protein_coding	48.24
PyrL5n6	BD	ENSG00000117640	MTFR1L	4.16165	-0.141818	-0.482382	0.630574	0.984348	-6.0607	FALSE	56181	mitochondrial fission regulator 1 like [Source:HGNC Symbol;Acc:HGNC:28836]	protein_coding	49.43
PyrL5n6	BD	ENSG00000117643	MAN1C1	7.94927	-0.113227	-0.86968	0.387097	0.959647	-7.08396	FALSE	57134	mannosidase alpha class 1C member 1 [Source:HGNC Symbol;Acc:HGNC:19080]	protein_coding	48.63
PyrL5n6	BD	ENSG00000117650	NEK2	-3.66937	-1.55757	-1.47439	0.143474	0.897433	-4.42763	FALSE	4751	NIMA related kinase 2 [Source:HGNC Symbol;Acc:HGNC:7745]	protein_coding	39.5
PyrL5n6	BD	ENSG00000117676	RPS6KA1	0.946714	0.210845	0.261783	0.79402	0.992756	-5.37899	FALSE	6195	ribosomal protein S6 kinase A1 [Source:HGNC Symbol;Acc:HGNC:10430]	protein_coding	53.51
PyrL5n6	BD	ENSG00000117682	DHDDS	5.42988	-0.00614802	-0.0346265	0.972446	0.999046	-6.6414	FALSE	79947	dehydrodolichyl diphosphate synthase subunit [Source:HGNC Symbol;Acc:HGNC:20603]	protein_coding	45.46
PyrL5n6	BD	ENSG00000117691	NENF	3.57643	0.290087	0.74391	0.458651	0.970246	-5.71524	FALSE	29937	neudesin neurotrophic factor [Source:HGNC Symbol;Acc:HGNC:30384]	protein_coding	47.62
PyrL5n6	BD	ENSG00000117697	NSL1	5.49966	0.0243587	0.138752	0.889921	0.995482	-6.64467	FALSE	25936	NSL1 component of MIS12 kinetochore complex [Source:HGNC Symbol;Acc:HGNC:24548]	protein_coding	39.75
PyrL5n6	BD	ENSG00000117707	PROX1	0.751516	-0.829588	-0.980989	0.328933	0.954144	-4.96556	FALSE	5629	prospero homeobox 1 [Source:HGNC Symbol;Acc:HGNC:9459]	protein_coding	41.17
PyrL5n6	BD	ENSG00000117713	ARID1A	7.20709	-0.0157636	-0.155133	0.877025	0.995482	-7.2212	FALSE	8289	AT-rich interaction domain 1A [Source:HGNC Symbol;Acc:HGNC:11110]	protein_coding	46.19
PyrL5n6	BD	ENSG00000117724	CENPF	-0.151629	-1.39724	-1.26018	0.210497	0.918431	-4.66838	FALSE	1063	centromere protein F [Source:HGNC Symbol;Acc:HGNC:1857]	protein_coding	40.92
PyrL5n6	BD	ENSG00000117748	RPA2	2.95271	-0.900447	-1.69238	0.0936432	0.862016	-4.51009	FALSE	6118	replication protein A2 [Source:HGNC Symbol;Acc:HGNC:10290]	protein_coding	44.15
PyrL5n6	BD	ENSG00000117751	PPP1R8	2.7947	-0.514979	-1.09765	0.274957	0.935216	-5.30858	FALSE	5511	protein phosphatase 1 regulatory subunit 8 [Source:HGNC Symbol;Acc:HGNC:9296]	protein_coding	44.43
PyrL5n6	BD	ENSG00000117758	STX12	5.55206	0.0152406	0.0914418	0.927322	0.997979	-6.68604	FALSE	23673	syntaxin 12 [Source:HGNC Symbol;Acc:HGNC:11430]	protein_coding	41.39
PyrL5n6	BD	ENSG00000117791	MTARC2	4.77569	0.0349078	0.161043	0.87238	0.994996	-6.38995	FALSE	54996	mitochondrial amidoxime reducing component 2 [Source:HGNC Symbol;Acc:HGNC:26064]	protein_coding	44.02
PyrL5n6	BD	ENSG00000117834	SLC5A9	0.428453	1.20084	1.32606	0.187798	0.909147	-4.67897	FALSE	200010	solute carrier family 5 member 9 [Source:HGNC Symbol;Acc:HGNC:22146]	protein_coding	48.99
PyrL5n6	BD	ENSG00000117859	OSBPL9	6.03681	-0.00278069	-0.0193523	0.984598	0.999046	-6.85953	FALSE	114883	oxysterol binding protein like 9 [Source:HGNC Symbol;Acc:HGNC:16386]	protein_coding	40.08
PyrL5n6	BD	ENSG00000117862	TXNDC12	0.695342	0.863687	0.947934	0.345417	0.956287	-4.99629	FALSE	51060	thioredoxin domain containing 12 [Source:HGNC Symbol;Acc:HGNC:24626]	protein_coding	42.81
PyrL5n6	BD	ENSG00000117868	ESYT2	7.24629	0.0783332	0.724258	0.470575	0.972902	-6.98444	FALSE	57488	extended synaptotagmin 2 [Source:HGNC Symbol;Acc:HGNC:22211]	protein_coding	43.39
PyrL5n6	BD	ENSG00000117877	POLR1G	-3.08929	-2.71399	-2.36444	0.0199615	0.758869	-3.31474	FALSE	10849	RNA polymerase I subunit G [Source:HGNC Symbol;Acc:HGNC:24219]	protein_coding	53.47
PyrL5n6	BD	ENSG00000117899	MESD	4.91238	-0.319378	-1.39132	0.167175	0.900347	-5.50131	FALSE	23184	mesoderm development LRP chaperone [Source:HGNC Symbol;Acc:HGNC:13520]	protein_coding	45.36
PyrL5n6	BD	ENSG00000117906	RCN2	5.33253	-0.283945	-1.29206	0.199274	0.914904	-5.7949	FALSE	5955	reticulocalbin 2 [Source:HGNC Symbol;Acc:HGNC:9935]	protein_coding	38.81
PyrL5n6	BD	ENSG00000117971	CHRNB4	-3.22556	-1.58005	-1.43617	0.154031	0.898909	-4.46681	FALSE	1143	cholinergic receptor nicotinic beta 4 subunit [Source:HGNC Symbol;Acc:HGNC:1964]	protein_coding	46.53
PyrL5n6	BD	ENSG00000117983	MUC5B	2.76686	-0.855125	-1.54055	0.126542	0.890413	-4.69904	FALSE	727897	mucin 5B, oligomeric mucus/gel-forming [Source:HGNC Symbol;Acc:HGNC:7516]	protein_coding	65.56
PyrL5n6	BD	ENSG00000117984	CTSD	5.47211	0.0155841	0.0756069	0.939881	0.998132	-6.64173	FALSE	1509	cathepsin D [Source:HGNC Symbol;Acc:HGNC:2529]	protein_coding	64.73
PyrL5n6	BD	ENSG00000118004	COLEC11	2.91213	0.0512717	0.0890793	0.929195	0.997979	-5.71674	FALSE	78989	collectin subfamily member 11 [Source:HGNC Symbol;Acc:HGNC:17213]	protein_coding	51.1
PyrL5n6	BD	ENSG00000118007	STAG1	6.49252	0.122697	0.878306	0.381854	0.959647	-6.62547	FALSE	10274	stromal antigen 1 [Source:HGNC Symbol;Acc:HGNC:11354]	protein_coding	38.93
PyrL5n6	BD	ENSG00000118046	STK11	4.73625	-0.17301	-0.60351	0.547517	0.981041	-6.17014	FALSE	6794	serine/threonine kinase 11 [Source:HGNC Symbol;Acc:HGNC:11389]	protein_coding	57.49
PyrL5n6	BD	ENSG00000118058	KMT2A	7.48041	-0.107096	-1.29967	0.196662	0.91188	-6.47342	FALSE	4297	lysine methyltransferase 2A [Source:HGNC Symbol;Acc:HGNC:7132]	protein_coding	41.26
PyrL5n6	BD	ENSG00000118094	TREH	-1.02681	-3.22224	-2.92784	0.00421463	0.611417	-2.30083	FALSE	11181	trehalase [Source:HGNC Symbol;Acc:HGNC:12266]	protein_coding	49.56
PyrL5n6	BD	ENSG00000118096	IFT46	3.91033	0.0900994	0.289265	0.772969	0.990092	-6.00423	FALSE	56912	intraflagellar transport 46 [Source:HGNC Symbol;Acc:HGNC:26146]	protein_coding	45
PyrL5n6	BD	ENSG00000118156	ZNF541	0.889308	-1.77274	-2.05803	0.0421517	0.827531	-3.72426	FALSE	84215	zinc finger protein 541 [Source:HGNC Symbol;Acc:HGNC:25294]	protein_coding	48.41
PyrL5n6	BD	ENSG00000118160	SLC8A2	8.33059	-0.0678448	-0.873803	0.38429	0.959647	-7.25739	FALSE	6543	solute carrier family 8 member A2 [Source:HGNC Symbol;Acc:HGNC:11069]	protein_coding	52.91
PyrL5n6	BD	ENSG00000118162	KPTN	0.654485	-0.927057	-0.985982	0.326489	0.952226	-4.94308	FALSE	11133	kaptin, actin binding protein [Source:HGNC Symbol;Acc:HGNC:6404]	protein_coding	53.48
PyrL5n6	BD	ENSG00000118181	RPS25	2.59376	0.27679	0.423226	0.673027	0.985163	-5.60378	FALSE	6230	ribosomal protein S25 [Source:HGNC Symbol;Acc:HGNC:10413]	protein_coding	47.62
PyrL5n6	BD	ENSG00000118193	KIF14	-0.794331	1.7223	1.7032	0.0915944	0.858138	-4.20982	FALSE	9928	kinesin family member 14 [Source:HGNC Symbol;Acc:HGNC:19181]	protein_coding	37.83
PyrL5n6	BD	ENSG00000118194	TNNT2	1.81852	1.52848	1.79869	0.0750422	0.85018	-4.14559	FALSE	7139	troponin T2, cardiac type [Source:HGNC Symbol;Acc:HGNC:11949]	protein_coding	54.61
PyrL5n6	BD	ENSG00000118197	DDX59	2.50434	0.765876	1.36923	0.173953	0.900709	-4.89693	FALSE	83479	DEAD-box helicase 59 [Source:HGNC Symbol;Acc:HGNC:25360]	protein_coding	41.97
PyrL5n6	BD	ENSG00000118200	CAMSAP2	7.4764	0.0805275	0.861929	0.39076	0.959647	-6.95591	FALSE	23271	calmodulin regulated spectrin associated protein family member 2 [Source:HGNC Symbol;Acc:HGNC:29188]	protein_coding	37.86
PyrL5n6	BD	ENSG00000118217	ATF6	6.57287	0.085936	0.660646	0.510338	0.974755	-6.80967	FALSE	22926	activating transcription factor 6 [Source:HGNC Symbol;Acc:HGNC:791]	protein_coding	37.99
PyrL5n6	BD	ENSG00000118242	MREG	4.59977	-0.291969	-1.11297	0.268351	0.934167	-5.7815	FALSE	55686	melanoregulin [Source:HGNC Symbol;Acc:HGNC:25478]	protein_coding	42.54
PyrL5n6	BD	ENSG00000118246	FASTKD2	5.02535	-0.130978	-0.589425	0.556887	0.981778	-6.34325	FALSE	22868	FAST kinase domains 2 [Source:HGNC Symbol;Acc:HGNC:29160]	protein_coding	38.19
PyrL5n6	BD	ENSG00000118257	NRP2	4.41924	0.176808	0.649326	0.517596	0.974755	-6.0324	FALSE	8828	neuropilin 2 [Source:HGNC Symbol;Acc:HGNC:8005]	protein_coding	45.88
PyrL5n6	BD	ENSG00000118260	CREB1	5.07025	-0.134592	-0.586472	0.558861	0.981813	-6.35859	FALSE	1385	cAMP responsive element binding protein 1 [Source:HGNC Symbol;Acc:HGNC:2345]	protein_coding	37.44
PyrL5n6	BD	ENSG00000118263	KLF7	6.7259	0.0407662	0.291165	0.77152	0.989931	-7.05629	FALSE	8609	Kruppel like factor 7 [Source:HGNC Symbol;Acc:HGNC:6350]	protein_coding	41.24
PyrL5n6	BD	ENSG00000118271	TTR	-2.70266	0.19406	0.19606	0.844956	0.994363	-5.21224	FALSE	7276	transthyretin [Source:HGNC Symbol;Acc:HGNC:12405]	protein_coding	42.52
PyrL5n6	BD	ENSG00000118276	B4GALT6	5.36352	-0.160658	-0.97823	0.330288	0.954659	-6.16418	FALSE	9331	beta-1,4-galactosyltransferase 6 [Source:HGNC Symbol;Acc:HGNC:929]	protein_coding	39.13
PyrL5n6	BD	ENSG00000118292	C1orf54	-0.994146	-1.63703	-1.46387	0.146323	0.897505	-4.44626	FALSE	79630	chromosome 1 open reading frame 54 [Source:HGNC Symbol;Acc:HGNC:26258]	protein_coding	46.5
PyrL5n6	BD	ENSG00000118298	CA14	-3.1679	-0.35497	-0.313879	0.754258	0.989255	-5.12584	FALSE	23632	carbonic anhydrase 14 [Source:HGNC Symbol;Acc:HGNC:1372]	protein_coding	50.69
PyrL5n6	BD	ENSG00000118307	DNAI7	3.5333	-0.899483	-2.0053	0.0475959	0.83003	-4.08985	FALSE	55259	dynein axonemal intermediate chain 7 [Source:HGNC Symbol;Acc:HGNC:29599]	protein_coding	38.18
PyrL5n6	BD	ENSG00000118308	IRAG2	4.00612	0.791369	2.16064	0.033078	0.801177	-3.91027	FALSE	4033	inositol 1,4,5-triphosphate receptor associated 2 [Source:HGNC Symbol;Acc:HGNC:6690]	protein_coding	38.54
PyrL5n6	BD	ENSG00000118322	ATP10B	4.13645	-0.474576	-1.72813	0.0870083	0.857005	-4.82503	FALSE	23120	ATPase phospholipid transporting 10B (putative) [Source:HGNC Symbol;Acc:HGNC:13543]	protein_coding	40.19
PyrL5n6	BD	ENSG00000118363	SPCS2	4.53867	-0.0516484	-0.208556	0.835213	0.993459	-6.29742	FALSE	9789	signal peptidase complex subunit 2 [Source:HGNC Symbol;Acc:HGNC:28962]	protein_coding	39.25
PyrL5n6	BD	ENSG00000118369	USP35	4.90976	0.211162	1.04045	0.300606	0.944383	-5.96899	FALSE	57558	ubiquitin specific peptidase 35 [Source:HGNC Symbol;Acc:HGNC:20061]	protein_coding	52.98
PyrL5n6	BD	ENSG00000118402	ELOVL4	4.20023	0.182076	0.71787	0.474488	0.973067	-5.99956	FALSE	6785	ELOVL fatty acid elongase 4 [Source:HGNC Symbol;Acc:HGNC:14415]	protein_coding	36.63
PyrL5n6	BD	ENSG00000118407	FILIP1	3.55379	-0.870566	-2.31379	0.0226974	0.76991	-3.49236	FALSE	27145	filamin A interacting protein 1 [Source:HGNC Symbol;Acc:HGNC:21015]	protein_coding	37.97
PyrL5n6	BD	ENSG00000118412	CASP8AP2	4.86933	-0.0123454	-0.0618423	0.95081	0.999046	-6.45775	FALSE	9994	caspase 8 associated protein 2 [Source:HGNC Symbol;Acc:HGNC:1510]	protein_coding	42.57
PyrL5n6	BD	ENSG00000118418	HMGN3	4.35068	-0.00243427	-0.00928608	0.992609	0.999204	-6.254	FALSE	9324	high mobility group nucleosomal binding domain 3 [Source:HGNC Symbol;Acc:HGNC:12312]	protein_coding	38.64
PyrL5n6	BD	ENSG00000118420	UBE3D	5.64611	-0.268574	-1.50948	0.134286	0.895629	-5.57205	FALSE	90025	ubiquitin protein ligase E3D [Source:HGNC Symbol;Acc:HGNC:21381]	protein_coding	38.49
PyrL5n6	BD	ENSG00000118432	CNR1	6.17601	0.10104	0.689275	0.492224	0.974009	-6.65651	FALSE	1268	cannabinoid receptor 1 [Source:HGNC Symbol;Acc:HGNC:2159]	protein_coding	39.08
PyrL5n6	BD	ENSG00000118434	SPACA1	-3.84309	0.127533	0.116113	0.907793	0.99685	-5.15433	FALSE	81833	sperm acrosome associated 1 [Source:HGNC Symbol;Acc:HGNC:14967]	protein_coding	35.36
PyrL5n6	BD	ENSG00000118454	ANKRD13C	5.93746	0.050743	0.33645	0.737227	0.988763	-6.77023	FALSE	81573	ankyrin repeat domain 13C [Source:HGNC Symbol;Acc:HGNC:25374]	protein_coding	37.51
PyrL5n6	BD	ENSG00000118473	SGIP1	8.65062	-0.0120159	-0.153556	0.878265	0.995482	-7.76207	FALSE	84251	SH3GL interacting endocytic adaptor 1 [Source:HGNC Symbol;Acc:HGNC:25412]	protein_coding	37.76
PyrL5n6	BD	ENSG00000118482	PHF3	6.45108	0.0157784	0.127622	0.898701	0.996352	-6.98621	FALSE	23469	PHD finger protein 3 [Source:HGNC Symbol;Acc:HGNC:8921]	protein_coding	36.07
PyrL5n6	BD	ENSG00000118492	ADGB	1.71206	0.747326	1.12732	0.262266	0.930737	-5.02072	FALSE	79747	androglobin [Source:HGNC Symbol;Acc:HGNC:21212]	protein_coding	35.78
PyrL5n6	BD	ENSG00000118495	PLAGL1	5.32536	0.157542	0.741191	0.460291	0.970246	-6.34553	FALSE	5325	PLAG1 like zinc finger 1 [Source:HGNC Symbol;Acc:HGNC:9046]	protein_coding	40.32
PyrL5n6	BD	ENSG00000118496	FBXO30	2.23485	-0.42518	-0.642807	0.5218	0.975677	-5.40015	FALSE	84085	F-box protein 30 [Source:HGNC Symbol;Acc:HGNC:15600]	protein_coding	35.27
PyrL5n6	BD	ENSG00000118507	AKAP7	4.97223	0.216733	0.972642	0.333046	0.955718	-6.00076	FALSE	9465	A-kinase anchoring protein 7 [Source:HGNC Symbol;Acc:HGNC:377]	protein_coding	38.28
PyrL5n6	BD	ENSG00000118508	RAB32	-2.38085	0.088349	0.0734674	0.941579	0.998132	-5.16264	FALSE	10981	RAB32, member RAS oncogene family [Source:HGNC Symbol;Acc:HGNC:9772]	protein_coding	38.94
PyrL5n6	BD	ENSG00000118513	MYB	-2.48791	-0.212685	-0.196767	0.844404	0.994363	-5.15793	FALSE	4602	MYB proto-oncogene, transcription factor [Source:HGNC Symbol;Acc:HGNC:7545]	protein_coding	39.73
PyrL5n6	BD	ENSG00000118514	ALDH8A1	4.21074	-0.872124	-2.49921	0.0140523	0.728801	-3.24498	FALSE	64577	aldehyde dehydrogenase 8 family member A1 [Source:HGNC Symbol;Acc:HGNC:15471]	protein_coding	42.53
PyrL5n6	BD	ENSG00000118515	SGK1	5.69576	-0.340423	-2.04842	0.0431022	0.827937	-4.68933	FALSE	6446	serum/glucocorticoid regulated kinase 1 [Source:HGNC Symbol;Acc:HGNC:10810]	protein_coding	42.27
PyrL5n6	BD	ENSG00000118518	RNF146	5.12593	-0.437228	-2.08052	0.0399982	0.824595	-4.45464	FALSE	81847	ring finger protein 146 [Source:HGNC Symbol;Acc:HGNC:21336]	protein_coding	36.4
PyrL5n6	BD	ENSG00000118520	ARG1	1.12576	-0.900307	-1.18731	0.23788	0.92531	-4.91563	FALSE	383	arginase 1 [Source:HGNC Symbol;Acc:HGNC:663]	protein_coding	38.97
PyrL5n6	BD	ENSG00000118523	CCN2	4.19766	-0.815725	-1.56795	0.121357	0.886006	-5.12487	FALSE	1490	cellular communication network factor 2 [Source:HGNC Symbol;Acc:HGNC:2500]	protein_coding	52.27
PyrL5n6	BD	ENSG00000118557	PMFBP1	0.412921	-0.576851	-0.730086	0.467021	0.972037	-5.2352	FALSE	83449	polyamine modulated factor 1 binding protein 1 [Source:HGNC Symbol;Acc:HGNC:17728]	protein_coding	43.3
PyrL5n6	BD	ENSG00000118564	FBXL5	5.78716	0.00652585	0.04198	0.966597	0.999046	-6.76588	FALSE	26234	F-box and leucine rich repeat protein 5 [Source:HGNC Symbol;Acc:HGNC:13602]	protein_coding	37.86
PyrL5n6	BD	ENSG00000118579	MED28	5.05033	-0.318319	-1.54797	0.124746	0.890164	-5.28687	FALSE	80306	mediator complex subunit 28 [Source:HGNC Symbol;Acc:HGNC:24628]	protein_coding	44.87
PyrL5n6	BD	ENSG00000118596	SLC16A7	6.31078	-0.253864	-1.97994	0.05042	0.832234	-5.03104	FALSE	9194	solute carrier family 16 member 7 [Source:HGNC Symbol;Acc:HGNC:10928]	protein_coding	35.79
PyrL5n6	BD	ENSG00000118600	RXYLT1	0.356193	-1.28736	-1.16397	0.247168	0.926611	-4.76131	FALSE	10329	ribitol xylosyltransferase 1 [Source:HGNC Symbol;Acc:HGNC:13530]	protein_coding	38.52
PyrL5n6	BD	ENSG00000118620	ZNF430	2.99673	-0.270892	-0.58195	0.561892	0.981813	-5.69001	FALSE	80264	zinc finger protein 430 [Source:HGNC Symbol;Acc:HGNC:20808]	protein_coding	39.04
PyrL5n6	BD	ENSG00000118640	VAMP8	-3.01272	0.510882	0.470119	0.63928	0.984348	-5.09223	FALSE	8673	vesicle associated membrane protein 8 [Source:HGNC Symbol;Acc:HGNC:12647]	protein_coding	47.95
PyrL5n6	BD	ENSG00000118655	DCLRE1B	-0.920541	0.0457213	0.041253	0.967175	0.999046	-5.19914	FALSE	64858	DNA cross-link repair 1B [Source:HGNC Symbol;Acc:HGNC:17641]	protein_coding	46.5
PyrL5n6	BD	ENSG00000118680	MYL12B	4.60603	0.18482	0.562478	0.575032	0.981813	-6.2335	FALSE	103910	myosin light chain 12B [Source:HGNC Symbol;Acc:HGNC:29827]	protein_coding	40.74
PyrL5n6	BD	ENSG00000118689	FOXO3	6.62841	-0.0374026	-0.310977	0.756456	0.989255	-6.9891	FALSE	2309	forkhead box O3 [Source:HGNC Symbol;Acc:HGNC:3821]	protein_coding	41.71
PyrL5n6	BD	ENSG00000118690	ARMC2	6.51913	-0.0787865	-0.608081	0.544493	0.980003	-6.80668	FALSE	84071	armadillo repeat containing 2 [Source:HGNC Symbol;Acc:HGNC:23045]	protein_coding	41.61
PyrL5n6	BD	ENSG00000118705	RPN2	5.52266	-0.359533	-2.03835	0.0441181	0.827937	-4.65361	FALSE	6185	ribophorin II [Source:HGNC Symbol;Acc:HGNC:10382]	protein_coding	44.36
PyrL5n6	BD	ENSG00000118729	CASQ2	-0.953362	-2.2555	-2.52979	0.012952	0.728801	-2.92252	FALSE	845	calsequestrin 2 [Source:HGNC Symbol;Acc:HGNC:1513]	protein_coding	43.21
PyrL5n6	BD	ENSG00000118733	OLFM3	7.82583	0.029176	0.263965	0.792359	0.992679	-7.45221	FALSE	118427	olfactomedin 3 [Source:HGNC Symbol;Acc:HGNC:17990]	protein_coding	35.11
PyrL5n6	BD	ENSG00000118762	PKD2	6.32477	-0.0967928	-0.722418	0.4717	0.973034	-6.69084	FALSE	5311	polycystin 2, transient receptor potential cation channel [Source:HGNC Symbol;Acc:HGNC:9009]	protein_coding	40.52
PyrL5n6	BD	ENSG00000118777	ABCG2	1.39162	1.10878	1.64287	0.103507	0.872586	-4.37537	FALSE	9429	ATP binding cassette subfamily G member 2 (Junior blood group) [Source:HGNC Symbol;Acc:HGNC:74]	protein_coding	41.38
PyrL5n6	BD	ENSG00000118785	SPP1	-1.6289	-2.16938	-1.81934	0.0718108	0.844306	-4.05164	FALSE	6696	secreted phosphoprotein 1 [Source:HGNC Symbol;Acc:HGNC:11255]	protein_coding	36.13
PyrL5n6	BD	ENSG00000118804	STBD1	-2.9626	-0.592573	-0.524659	0.600965	0.982264	-5.06569	FALSE	8987	starch binding domain 1 [Source:HGNC Symbol;Acc:HGNC:24854]	protein_coding	48.64
PyrL5n6	BD	ENSG00000118816	CCNI	6.38415	0.188208	1.4301	0.155763	0.898909	-5.9416	FALSE	10983	cyclin I [Source:HGNC Symbol;Acc:HGNC:1595]	protein_coding	39.3
PyrL5n6	BD	ENSG00000118849	RARRES1	4.9531	0.258191	1.0732	0.285729	0.940201	-5.88742	FALSE	5918	retinoic acid receptor responder 1 [Source:HGNC Symbol;Acc:HGNC:9867]	protein_coding	43.74
PyrL5n6	BD	ENSG00000118855	MFSD1	4.07541	-0.175442	-0.623536	0.534332	0.977762	-6.00973	FALSE	64747	major facilitator superfamily domain containing 1 [Source:HGNC Symbol;Acc:HGNC:25874]	protein_coding	40.83
PyrL5n6	BD	ENSG00000118873	RAB3GAP2	6.09254	-0.0804726	-0.604813	0.546654	0.980708	-6.67186	FALSE	25782	RAB3 GTPase activating non-catalytic protein subunit 2 [Source:HGNC Symbol;Acc:HGNC:17168]	protein_coding	37.82
PyrL5n6	BD	ENSG00000118894	EEF2KMT	-0.0332551	1.40037	1.3101	0.193121	0.91188	-4.61205	FALSE	196483	eukaryotic elongation factor 2 lysine methyltransferase [Source:HGNC Symbol;Acc:HGNC:32221]	protein_coding	53.8
PyrL5n6	BD	ENSG00000118898	PPL	6.15362	0.236458	1.31503	0.191466	0.910648	-6.03293	FALSE	5493	periplakin [Source:HGNC Symbol;Acc:HGNC:9273]	protein_coding	53.44
PyrL5n6	BD	ENSG00000118900	UBN1	5.50408	0.374694	2.15512	0.033519	0.801177	-4.41981	FALSE	29855	ubinuclein 1 [Source:HGNC Symbol;Acc:HGNC:12506]	protein_coding	47.92
PyrL5n6	BD	ENSG00000118922	KLF12	6.16169	0.0999409	0.616169	0.539163	0.97889	-6.70021	FALSE	11278	Kruppel like factor 12 [Source:HGNC Symbol;Acc:HGNC:6346]	protein_coding	37.51
PyrL5n6	BD	ENSG00000118939	UCHL3	-2.53299	-1.35027	-1.09744	0.275048	0.935216	-4.7524	FALSE	7347	ubiquitin C-terminal hydrolase L3 [Source:HGNC Symbol;Acc:HGNC:12515]	protein_coding	35.78
PyrL5n6	BD	ENSG00000118946	PCDH17	7.18581	-0.23318	-1.65567	0.100881	0.867506	-5.85818	FALSE	27253	protocadherin 17 [Source:HGNC Symbol;Acc:HGNC:14267]	protein_coding	33.32
PyrL5n6	BD	ENSG00000118960	HS1BP3	5.74383	-0.119744	-0.652323	0.515669	0.974755	-6.54222	FALSE	64342	HCLS1 binding protein 3 [Source:HGNC Symbol;Acc:HGNC:24979]	protein_coding	52.47
PyrL5n6	BD	ENSG00000118961	LDAH	5.28169	-0.160029	-0.86842	0.387215	0.959647	-6.26439	FALSE	60526	lipid droplet associated hydrolase [Source:HGNC Symbol;Acc:HGNC:26145]	protein_coding	38.21
PyrL5n6	BD	ENSG00000118965	WDR35	4.3155	-0.185076	-0.681028	0.497406	0.974009	-6.01668	FALSE	57539	WD repeat domain 35 [Source:HGNC Symbol;Acc:HGNC:29250]	protein_coding	36.89
PyrL5n6	BD	ENSG00000118971	CCND2	6.60074	0.0611516	0.525917	0.600094	0.982253	-6.92476	FALSE	894	cyclin D2 [Source:HGNC Symbol;Acc:HGNC:1583]	protein_coding	50.21
PyrL5n6	BD	ENSG00000118972	FGF23	-1.53072	-1.92829	-1.58734	0.11555	0.880824	-4.31498	FALSE	8074	fibroblast growth factor 23 [Source:HGNC Symbol;Acc:HGNC:3680]	protein_coding	44.67
PyrL5n6	BD	ENSG00000118976	OTUD4P1	-2.47137	0.168316	0.156425	0.876009	0.995482	-5.15724	FALSE		OTUD4 pseudogene 1 [Source:HGNC Symbol;Acc:HGNC:33912]	processed_pseudogene	44.15
PyrL5n6	BD	ENSG00000118985	ELL2	6.57073	-0.161515	-1.15479	0.250891	0.92763	-6.33839	FALSE	22936	elongation factor for RNA polymerase II 2 [Source:HGNC Symbol;Acc:HGNC:17064]	protein_coding	38.08
PyrL5n6	BD	ENSG00000118997	DNAH7	6.43786	0.118409	0.858096	0.392863	0.96	-6.61894	FALSE	56171	dynein axonemal heavy chain 7 [Source:HGNC Symbol;Acc:HGNC:18661]	protein_coding	37.11
PyrL5n6	BD	ENSG00000119004	CYP20A1	2.21643	-0.126365	-0.217875	0.827965	0.992988	-5.54705	FALSE	57404	cytochrome P450 family 20 subfamily A member 1 [Source:HGNC Symbol;Acc:HGNC:20576]	protein_coding	42.27
PyrL5n6	BD	ENSG00000119013	NDUFB3	-0.366564	0.465282	0.478596	0.633256	0.984348	-5.15127	FALSE	4709	NADH:ubiquinone oxidoreductase subunit B3 [Source:HGNC Symbol;Acc:HGNC:7698]	protein_coding	41.49
PyrL5n6	BD	ENSG00000119041	GTF3C3	4.20697	-0.0203589	-0.078409	0.937657	0.998132	-6.2164	FALSE	9330	general transcription factor IIIC subunit 3 [Source:HGNC Symbol;Acc:HGNC:4666]	protein_coding	36.72
PyrL5n6	BD	ENSG00000119042	SATB2	8.43549	-0.10761	-1.30709	0.194139	0.91188	-6.84465	FALSE	23314	SATB homeobox 2 [Source:HGNC Symbol;Acc:HGNC:21637]	protein_coding	38.72
PyrL5n6	BD	ENSG00000119048	UBE2B	4.69591	-0.173847	-0.738691	0.461801	0.970531	-6.08524	FALSE	7320	ubiquitin conjugating enzyme E2 B [Source:HGNC Symbol;Acc:HGNC:12473]	protein_coding	41.52
PyrL5n6	BD	ENSG00000119121	TRPM6	1.38945	0.464137	0.612374	0.541661	0.980003	-5.32405	FALSE	140803	transient receptor potential cation channel subfamily M member 6 [Source:HGNC Symbol;Acc:HGNC:17995]	protein_coding	39.99
PyrL5n6	BD	ENSG00000119125	GDA	7.55524	0.0776205	0.819227	0.414578	0.965129	-7.03412	FALSE	9615	guanine deaminase [Source:HGNC Symbol;Acc:HGNC:4212]	protein_coding	40.49
PyrL5n6	BD	ENSG00000119138	KLF9	4.88613	-0.451162	-1.78337	0.0775178	0.85018	-4.91499	FALSE	687	Kruppel like factor 9 [Source:HGNC Symbol;Acc:HGNC:1123]	protein_coding	43.91
PyrL5n6	BD	ENSG00000119139	TJP2	-2.27633	-2.0257	-1.75649	0.0820244	0.856785	-4.12641	FALSE	9414	tight junction protein 2 [Source:HGNC Symbol;Acc:HGNC:11828]	protein_coding	43.41
PyrL5n6	BD	ENSG00000119147	ECRG4	-1.22315	0.460138	0.382105	0.703183	0.987556	-5.13869	FALSE	84417	ECRG4 augurin precursor [Source:HGNC Symbol;Acc:HGNC:24642]	protein_coding	46.85
PyrL5n6	BD	ENSG00000119185	ITGB1BP1	5.45791	0.127662	0.742839	0.459297	0.970246	-6.37697	FALSE	9270	integrin subunit beta 1 binding protein 1 [Source:HGNC Symbol;Acc:HGNC:23927]	protein_coding	45.06
PyrL5n6	BD	ENSG00000119203	CPSF3	3.48402	-0.636475	-1.70649	0.090977	0.858138	-4.58646	FALSE	51692	cleavage and polyadenylation specific factor 3 [Source:HGNC Symbol;Acc:HGNC:2326]	protein_coding	42.05
PyrL5n6	BD	ENSG00000119227	PIGZ	5.10922	0.0858472	0.414426	0.679437	0.985163	-6.45996	FALSE	80235	phosphatidylinositol glycan anchor biosynthesis class Z [Source:HGNC Symbol;Acc:HGNC:30596]	protein_coding	48.82
PyrL5n6	BD	ENSG00000119231	SENP5	6.26346	0.427131	3.0037	0.00335984	0.572659	-2.60317	FALSE	205564	SUMO specific peptidase 5 [Source:HGNC Symbol;Acc:HGNC:28407]	protein_coding	42.03
PyrL5n6	BD	ENSG00000119242	CCDC92	7.82671	-0.113255	-1.2915	0.199465	0.915185	-6.58138	FALSE	80212	coiled-coil domain containing 92 [Source:HGNC Symbol;Acc:HGNC:29563]	protein_coding	47.49
PyrL5n6	BD	ENSG00000119280	C1orf198	3.80571	0.00496113	0.0156321	0.987559	0.999046	-6.04782	FALSE	84886	chromosome 1 open reading frame 198 [Source:HGNC Symbol;Acc:HGNC:25900]	protein_coding	47.8
PyrL5n6	BD	ENSG00000119283	TRIM67	1.79631	-0.898052	-1.17497	0.242758	0.92531	-4.90103	FALSE	440730	tripartite motif containing 67 [Source:HGNC Symbol;Acc:HGNC:31859]	protein_coding	48.95
PyrL5n6	BD	ENSG00000119285	HEATR1	5.05829	0.186489	0.96468	0.337	0.956287	-6.06272	FALSE	55127	HEAT repeat containing 1 [Source:HGNC Symbol;Acc:HGNC:25517]	protein_coding	38.52
PyrL5n6	BD	ENSG00000119314	PTBP3	4.93199	0.338258	1.47257	0.143964	0.897433	-5.43608	FALSE	9991	polypyrimidine tract binding protein 3 [Source:HGNC Symbol;Acc:HGNC:10253]	protein_coding	37.7
PyrL5n6	BD	ENSG00000119318	RAD23B	6.2288	0.242077	1.46796	0.14521	0.897505	-5.8439	FALSE	5887	RAD23 homolog B, nucleotide excision repair protein [Source:HGNC Symbol;Acc:HGNC:9813]	protein_coding	38
PyrL5n6	BD	ENSG00000119321	FKBP15	5.22344	-0.0812453	-0.409457	0.683068	0.985232	-6.49074	FALSE	23307	FKBP prolyl isomerase family member 15 [Source:HGNC Symbol;Acc:HGNC:23397]	protein_coding	41.22
PyrL5n6	BD	ENSG00000119326	CTNNAL1	5.4766	0.0208846	0.11615	0.907763	0.99685	-6.68216	FALSE	8727	catenin alpha like 1 [Source:HGNC Symbol;Acc:HGNC:2512]	protein_coding	39.11
PyrL5n6	BD	ENSG00000119328	ABITRAM	1.99096	0.090375	0.139407	0.889405	0.995482	-5.59093	FALSE	54942	actin binding transcription modulator [Source:HGNC Symbol;Acc:HGNC:1364]	protein_coding	38.71
PyrL5n6	BD	ENSG00000119333	DYNC2I2	0.965854	-1.45499	-1.70727	0.090832	0.858138	-4.23856	FALSE	89891	dynein 2 intermediate chain 2 [Source:HGNC Symbol;Acc:HGNC:28296]	protein_coding	53.84
PyrL5n6	BD	ENSG00000119335	SET	5.3002	0.341707	1.5932	0.114229	0.880824	-5.39345	FALSE	6418	SET nuclear proto-oncogene [Source:HGNC Symbol;Acc:HGNC:10760]	protein_coding	49.47
PyrL5n6	BD	ENSG00000119383	PTPA	5.71066	0.0768542	0.486597	0.627594	0.984348	-6.60911	FALSE	5524	protein phosphatase 2 phosphatase activator [Source:HGNC Symbol;Acc:HGNC:9308]	protein_coding	52.59
PyrL5n6	BD	ENSG00000119392	GLE1	3.53351	0.0217439	0.0504373	0.959873	0.999046	-5.91255	FALSE	2733	GLE1 RNA export mediator [Source:HGNC Symbol;Acc:HGNC:4315]	protein_coding	45.42
PyrL5n6	BD	ENSG00000119396	RAB14	5.33304	-0.218813	-1.08898	0.278743	0.93635	-6.05591	FALSE	51552	RAB14, member RAS oncogene family [Source:HGNC Symbol;Acc:HGNC:16524]	protein_coding	39.61
PyrL5n6	BD	ENSG00000119397	CNTRL	5.22182	-0.0808407	-0.446316	0.65632	0.984676	-6.50918	FALSE	11064	centriolin [Source:HGNC Symbol;Acc:HGNC:1858]	protein_coding	38.94
PyrL5n6	BD	ENSG00000119401	TRIM32	3.10004	0.0200321	0.0404904	0.967782	0.999046	-5.88232	FALSE	22954	tripartite motif containing 32 [Source:HGNC Symbol;Acc:HGNC:16380]	protein_coding	43.3
PyrL5n6	BD	ENSG00000119402	FBXW2	5.62993	0.14192	0.885272	0.378104	0.959647	-6.32865	FALSE	26190	F-box and WD repeat domain containing 2 [Source:HGNC Symbol;Acc:HGNC:13608]	protein_coding	41.5
PyrL5n6	BD	ENSG00000119403	PHF19	2.28348	0.473267	0.770771	0.442635	0.968199	-5.35341	FALSE	26147	PHD finger protein 19 [Source:HGNC Symbol;Acc:HGNC:24566]	protein_coding	51.61
PyrL5n6	BD	ENSG00000119408	NEK6	5.48489	0.135589	0.629318	0.530556	0.97735	-6.43981	FALSE	10783	NIMA related kinase 6 [Source:HGNC Symbol;Acc:HGNC:7749]	protein_coding	54.99
PyrL5n6	BD	ENSG00000119411	BSPRY	0.127287	-0.242228	-0.214037	0.830948	0.992988	-5.21818	FALSE	54836	B-box and SPRY domain containing [Source:HGNC Symbol;Acc:HGNC:18232]	protein_coding	46.76
PyrL5n6	BD	ENSG00000119414	PPP6C	4.4913	0.180078	0.708106	0.480504	0.973557	-6.09099	FALSE	5537	protein phosphatase 6 catalytic subunit [Source:HGNC Symbol;Acc:HGNC:9323]	protein_coding	42.35
PyrL5n6	BD	ENSG00000119421	NDUFA8	3.1175	-0.258764	-0.680108	0.497986	0.974009	-5.67914	FALSE	4702	NADH:ubiquinone oxidoreductase subunit A8 [Source:HGNC Symbol;Acc:HGNC:7692]	protein_coding	41.44
PyrL5n6	BD	ENSG00000119431	HDHD3	-1.5329	0.273961	0.219191	0.826942	0.992988	-5.15616	FALSE	81932	haloacid dehalogenase like hydrolase domain containing 3 [Source:HGNC Symbol;Acc:HGNC:28171]	protein_coding	54.76
PyrL5n6	BD	ENSG00000119446	RBM18	3.35327	-0.0906419	-0.261897	0.793932	0.992756	-5.87129	FALSE	92400	RNA binding motif protein 18 [Source:HGNC Symbol;Acc:HGNC:28413]	protein_coding	40.58
PyrL5n6	BD	ENSG00000119457	SLC46A2	-1.54082	-1.90212	-1.70643	0.0909895	0.858138	-4.18609	FALSE	57864	solute carrier family 46 member 2 [Source:HGNC Symbol;Acc:HGNC:16055]	protein_coding	48
PyrL5n6	BD	ENSG00000119471	HSDL2	1.28671	-0.731398	-0.894391	0.373231	0.959647	-5.05347	FALSE	84263	hydroxysteroid dehydrogenase like 2 [Source:HGNC Symbol;Acc:HGNC:18572]	protein_coding	40.76
PyrL5n6	BD	ENSG00000119487	MAPKAP1	7.13807	-0.0617916	-0.66238	0.50923	0.974755	-6.97453	FALSE	79109	MAPK associated protein 1 [Source:HGNC Symbol;Acc:HGNC:18752]	protein_coding	41.82
PyrL5n6	BD	ENSG00000119508	NR4A3	4.43309	-0.377083	-1.16441	0.24699	0.926611	-5.64888	FALSE	8013	nuclear receptor subfamily 4 group A member 3 [Source:HGNC Symbol;Acc:HGNC:7982]	protein_coding	42.99
PyrL5n6	BD	ENSG00000119509	INVS	6.76235	-0.0961762	-0.770784	0.442627	0.968199	-6.78546	FALSE	27130	inversin [Source:HGNC Symbol;Acc:HGNC:17870]	protein_coding	38.92
PyrL5n6	BD	ENSG00000119514	GALNT12	1.59993	0.563082	0.796391	0.427665	0.966654	-5.20915	FALSE	79695	polypeptide N-acetylgalactosaminyltransferase 12 [Source:HGNC Symbol;Acc:HGNC:19877]	protein_coding	45.52
PyrL5n6	BD	ENSG00000119522	DENND1A	8.63481	-0.0648311	-0.907735	0.36617	0.958275	-7.34552	FALSE	57706	DENN domain containing 1A [Source:HGNC Symbol;Acc:HGNC:29324]	protein_coding	42.52
PyrL5n6	BD	ENSG00000119523	ALG2	1.45915	-0.789762	-0.898258	0.371176	0.959647	-5.09857	FALSE	85365	ALG2 alpha-1,3/1,6-mannosyltransferase [Source:HGNC Symbol;Acc:HGNC:23159]	protein_coding	42.61
PyrL5n6	BD	ENSG00000119535	CSF3R	-2.51616	-3.28902	-3.17773	0.00196786	0.526457	-1.85922	FALSE	1441	colony stimulating factor 3 receptor [Source:HGNC Symbol;Acc:HGNC:2439]	protein_coding	53.16
PyrL5n6	BD	ENSG00000119537	KDSR	3.5683	-0.246948	-0.68379	0.495667	0.974009	-5.76234	FALSE	2531	3-ketodihydrosphingosine reductase [Source:HGNC Symbol;Acc:HGNC:4021]	protein_coding	42.04
PyrL5n6	BD	ENSG00000119541	VPS4B	4.0688	-0.127776	-0.424097	0.672393	0.985163	-6.10237	FALSE	9525	vacuolar protein sorting 4 homolog B [Source:HGNC Symbol;Acc:HGNC:10895]	protein_coding	39.19
PyrL5n6	BD	ENSG00000119547	ONECUT2	-1.30394	1.30587	1.30998	0.193161	0.91188	-4.6331	FALSE	9480	one cut homeobox 2 [Source:HGNC Symbol;Acc:HGNC:8139]	protein_coding	44.28
PyrL5n6	BD	ENSG00000119559	C19orf25	2.51136	-0.80878	-1.27073	0.206732	0.917453	-4.91031	FALSE	148223	chromosome 19 open reading frame 25 [Source:HGNC Symbol;Acc:HGNC:26711]	protein_coding	62.64
PyrL5n6	BD	ENSG00000119574	ZBTB45	2.78856	-0.0201549	-0.0352329	0.971963	0.999046	-5.70815	FALSE	84878	zinc finger and BTB domain containing 45 [Source:HGNC Symbol;Acc:HGNC:23715]	protein_coding	53.64
PyrL5n6	BD	ENSG00000119596	YLPM1	8.06154	-0.0232294	-0.311035	0.756412	0.989255	-7.49546	FALSE	56252	YLP motif containing 1 [Source:HGNC Symbol;Acc:HGNC:17798]	protein_coding	39.69
PyrL5n6	BD	ENSG00000119599	DCAF4	2.48041	-0.181983	-0.324946	0.745891	0.989255	-5.53221	FALSE	26094	DDB1 and CUL4 associated factor 4 [Source:HGNC Symbol;Acc:HGNC:20229]	protein_coding	48.93
PyrL5n6	BD	ENSG00000119608	PROX2	1.21344	-1.99905	-2.42783	0.0169519	0.758156	-3.1028	FALSE	283571	prospero homeobox 2 [Source:HGNC Symbol;Acc:HGNC:26715]	protein_coding	45.31
PyrL5n6	BD	ENSG00000119616	FCF1	1.55527	0.318237	0.456822	0.648776	0.984656	-5.3452	FALSE	51077	FCF1 rRNA-processing protein [Source:HGNC Symbol;Acc:HGNC:20220]	protein_coding	40.97
PyrL5n6	BD	ENSG00000119632	IFI27L2	-2.44041	-0.347261	-0.304861	0.761097	0.989255	-5.1307	FALSE	83982	interferon alpha inducible protein 27 like 2 [Source:HGNC Symbol;Acc:HGNC:19753]	protein_coding	54.59
PyrL5n6	BD	ENSG00000119636	BBOF1	2.68747	0.18208	0.334166	0.738945	0.988763	-5.66009	FALSE	80127	basal body orientation factor 1 [Source:HGNC Symbol;Acc:HGNC:19855]	protein_coding	43.01
PyrL5n6	BD	ENSG00000119638	NEK9	5.42619	0.313681	1.75978	0.0814609	0.855613	-5.12275	FALSE	91754	NIMA related kinase 9 [Source:HGNC Symbol;Acc:HGNC:18591]	protein_coding	42.1
PyrL5n6	BD	ENSG00000119640	ACYP1	1.54214	-0.302836	-0.411298	0.681722	0.985163	-5.42519	FALSE	97	acylphosphatase 1 [Source:HGNC Symbol;Acc:HGNC:179]	protein_coding	41.68
PyrL5n6	BD	ENSG00000119650	IFT43	6.15165	-0.0298186	-0.21612	0.829328	0.992988	-6.84641	FALSE	112752	intraflagellar transport 43 [Source:HGNC Symbol;Acc:HGNC:29669]	protein_coding	43.54
PyrL5n6	BD	ENSG00000119655	NPC2	0.0189731	-0.873491	-1.04786	0.297195	0.944349	-4.9454	FALSE	10577	NPC intracellular cholesterol transporter 2 [Source:HGNC Symbol;Acc:HGNC:14537]	protein_coding	43.65
PyrL5n6	BD	ENSG00000119661	DNAL1	4.53794	0.0108119	0.0449608	0.964227	0.999046	-6.32401	FALSE	83544	dynein axonemal light chain 1 [Source:HGNC Symbol;Acc:HGNC:23247]	protein_coding	40.53
PyrL5n6	BD	ENSG00000119669	IRF2BPL	4.33997	0.110867	0.443212	0.658556	0.984676	-6.20532	FALSE	64207	interferon regulatory factor 2 binding protein like [Source:HGNC Symbol;Acc:HGNC:14282]	protein_coding	62.84
PyrL5n6	BD	ENSG00000119673	ACOT2	0.440546	0.669623	0.651612	0.516125	0.974755	-5.16908	FALSE	10965	acyl-CoA thioesterase 2 [Source:HGNC Symbol;Acc:HGNC:18431]	protein_coding	48.61
PyrL5n6	BD	ENSG00000119681	LTBP2	2.06226	0.11383	0.185576	0.853148	0.994504	-5.58687	FALSE	4053	latent transforming growth factor beta binding protein 2 [Source:HGNC Symbol;Acc:HGNC:6715]	protein_coding	51.68
PyrL5n6	BD	ENSG00000119682	AREL1	5.56604	0.153723	0.930919	0.354107	0.956287	-6.27827	FALSE	9870	apoptosis resistant E3 ubiquitin protein ligase 1 [Source:HGNC Symbol;Acc:HGNC:20363]	protein_coding	42.31
PyrL5n6	BD	ENSG00000119684	MLH3	4.95465	-0.239403	-1.04495	0.29853	0.944383	-5.94161	FALSE	27030	mutL homolog 3 [Source:HGNC Symbol;Acc:HGNC:7128]	protein_coding	41.37
PyrL5n6	BD	ENSG00000119685	TTLL5	6.27345	0.0977839	0.713896	0.476931	0.973178	-6.66525	FALSE	23093	tubulin tyrosine ligase like 5 [Source:HGNC Symbol;Acc:HGNC:19963]	protein_coding	40.03
PyrL5n6	BD	ENSG00000119686	FLVCR2	-1.27209	-1.92169	-1.9763	0.050837	0.832234	-3.84385	FALSE	55640	FLVCR heme transporter 2 [Source:HGNC Symbol;Acc:HGNC:20105]	protein_coding	45.48
PyrL5n6	BD	ENSG00000119688	ABCD4	4.42173	0.101432	0.382061	0.703216	0.987556	-6.18696	FALSE	5826	ATP binding cassette subfamily D member 4 [Source:HGNC Symbol;Acc:HGNC:68]	protein_coding	51.39
PyrL5n6	BD	ENSG00000119689	DLST	4.62951	0.252854	0.993938	0.322619	0.951442	-5.87613	FALSE	1743	dihydrolipoamide S-succinyltransferase [Source:HGNC Symbol;Acc:HGNC:2911]	protein_coding	44.92
PyrL5n6	BD	ENSG00000119698	PPP4R4	6.35083	-0.124448	-0.760584	0.44867	0.968199	-6.63793	FALSE	57718	protein phosphatase 4 regulatory subunit 4 [Source:HGNC Symbol;Acc:HGNC:23788]	protein_coding	37.14
PyrL5n6	BD	ENSG00000119699	TGFB3	1.18277	-0.687389	-0.929191	0.354997	0.956287	-5.08652	FALSE	7043	transforming growth factor beta 3 [Source:HGNC Symbol;Acc:HGNC:11769]	protein_coding	49
PyrL5n6	BD	ENSG00000119703	ZC2HC1C	0.327454	1.13918	1.07241	0.28608	0.940201	-4.85534	FALSE	79696	zinc finger C2HC-type containing 1C [Source:HGNC Symbol;Acc:HGNC:20354]	protein_coding	42.76
PyrL5n6	BD	ENSG00000119705	SLIRP	2.31084	-0.679942	-1.04459	0.298694	0.944383	-5.19647	FALSE	81892	SRA stem-loop interacting RNA binding protein [Source:HGNC Symbol;Acc:HGNC:20495]	protein_coding	41.29
PyrL5n6	BD	ENSG00000119707	RBM25	7.39847	-0.146932	-1.31538	0.191348	0.910648	-6.41362	FALSE	58517	RNA binding motif protein 25 [Source:HGNC Symbol;Acc:HGNC:23244]	protein_coding	40.67
PyrL5n6	BD	ENSG00000119711	ALDH6A1	1.49779	-1.64398	-2.02865	0.0451149	0.827937	-3.77289	FALSE	4329	aldehyde dehydrogenase 6 family member A1 [Source:HGNC Symbol;Acc:HGNC:7179]	protein_coding	43.41
PyrL5n6	BD	ENSG00000119714	GPR68	3.66863	-0.393292	-0.889183	0.376009	0.959647	-5.62291	FALSE	8111	G protein-coupled receptor 68 [Source:HGNC Symbol;Acc:HGNC:4519]	protein_coding	51.9
PyrL5n6	BD	ENSG00000119715	ESRRB	3.15889	0.444544	0.938957	0.349984	0.956287	-5.44019	FALSE	2103	estrogen related receptor beta [Source:HGNC Symbol;Acc:HGNC:3473]	protein_coding	48.69
PyrL5n6	BD	ENSG00000119718	EIF2B2	2.10779	-0.224879	-0.312132	0.755581	0.989255	-5.58177	FALSE	8892	eukaryotic translation initiation factor 2B subunit beta [Source:HGNC Symbol;Acc:HGNC:3258]	protein_coding	44.02
PyrL5n6	BD	ENSG00000119720	NRDE2	4.28968	-0.0837672	-0.32564	0.745368	0.989255	-6.18797	FALSE	55051	NRDE-2, necessary for RNA interference, domain containing [Source:HGNC Symbol;Acc:HGNC:20186]	protein_coding	44.1
PyrL5n6	BD	ENSG00000119723	COQ6	2.12348	-0.438831	-0.767779	0.444402	0.968199	-5.33489	FALSE	51004	coenzyme Q6, monooxygenase [Source:HGNC Symbol;Acc:HGNC:20233]	protein_coding	45.54
PyrL5n6	BD	ENSG00000119725	ZNF410	-1.74117	-0.170814	-0.14891	0.88192	0.995482	-5.17761	FALSE	57862	zinc finger protein 410 [Source:HGNC Symbol;Acc:HGNC:20144]	protein_coding	41.75
PyrL5n6	BD	ENSG00000119729	RHOQ	3.43136	0.174063	0.456273	0.649169	0.984656	-5.88901	FALSE	23433	ras homolog family member Q [Source:HGNC Symbol;Acc:HGNC:17736]	protein_coding	43.97
PyrL5n6	BD	ENSG00000119737	GPR75	2.88142	0.192836	0.389511	0.697715	0.987198	-5.7152	FALSE	10936	G protein-coupled receptor 75 [Source:HGNC Symbol;Acc:HGNC:4526]	protein_coding	44.83
PyrL5n6	BD	ENSG00000119760	SUPT7L	5.11807	0.0382013	0.182147	0.855831	0.994504	-6.5337	FALSE	9913	SPT7 like, STAGA complex subunit gamma [Source:HGNC Symbol;Acc:HGNC:30632]	protein_coding	41.28
PyrL5n6	BD	ENSG00000119771	KLHL29	8.39274	0.0358199	0.30963	0.757716	0.989255	-7.62266	FALSE	114818	kelch like family member 29 [Source:HGNC Symbol;Acc:HGNC:29404]	protein_coding	50.5
PyrL5n6	BD	ENSG00000119772	DNMT3A	7.89186	-0.00517493	-0.0514211	0.959091	0.999046	-7.45988	FALSE	1788	DNA methyltransferase 3 alpha [Source:HGNC Symbol;Acc:HGNC:2978]	protein_coding	53.43
PyrL5n6	BD	ENSG00000119777	TMEM214	4.08935	-0.22239	-0.752006	0.453789	0.96903	-5.88558	FALSE	54867	transmembrane protein 214 [Source:HGNC Symbol;Acc:HGNC:25983]	protein_coding	55
PyrL5n6	BD	ENSG00000119778	ATAD2B	5.21554	0.176237	0.848725	0.398034	0.960285	-6.19836	FALSE	54454	ATPase family AAA domain containing 2B [Source:HGNC Symbol;Acc:HGNC:29230]	protein_coding	37.99
PyrL5n6	BD	ENSG00000119782	FKBP1B	1.95989	-0.254684	-0.37202	0.710655	0.987556	-5.45859	FALSE	2281	FKBP prolyl isomerase 1B [Source:HGNC Symbol;Acc:HGNC:3712]	protein_coding	48.23
PyrL5n6	BD	ENSG00000119787	ATL2	5.72709	-0.172289	-1.08132	0.28212	0.93828	-6.17379	FALSE	64225	atlastin GTPase 2 [Source:HGNC Symbol;Acc:HGNC:24047]	protein_coding	39.46
PyrL5n6	BD	ENSG00000119801	YPEL5	5.01999	0.0752744	0.339783	0.734722	0.988763	-6.47336	FALSE	51646	yippee like 5 [Source:HGNC Symbol;Acc:HGNC:18329]	protein_coding	41.9
PyrL5n6	BD	ENSG00000119812	FAM98A	4.67538	-0.118964	-0.412137	0.681109	0.985163	-6.33374	FALSE	25940	family with sequence similarity 98 member A [Source:HGNC Symbol;Acc:HGNC:24520]	protein_coding	39.91
PyrL5n6	BD	ENSG00000119820	YIPF4	5.01228	0.0876661	0.411897	0.681284	0.985163	-6.43575	FALSE	84272	Yip1 domain family member 4 [Source:HGNC Symbol;Acc:HGNC:28145]	protein_coding	41.21
PyrL5n6	BD	ENSG00000119844	AFTPH	5.33108	0.0525378	0.323527	0.746963	0.989255	-6.55827	FALSE	54812	aftiphilin [Source:HGNC Symbol;Acc:HGNC:25951]	protein_coding	37.29
PyrL5n6	BD	ENSG00000119862	LGALSL	1.13497	1.15158	1.32025	0.189725	0.910648	-4.73848	FALSE	29094	galectin like [Source:HGNC Symbol;Acc:HGNC:25012]	protein_coding	44.8
PyrL5n6	BD	ENSG00000119865	CNRIP1	6.08087	-0.180644	-1.14966	0.252989	0.927912	-6.19421	FALSE	25927	cannabinoid receptor interacting protein 1 [Source:HGNC Symbol;Acc:HGNC:24546]	protein_coding	40.04
PyrL5n6	BD	ENSG00000119866	BCL11A	7.8169	-0.0778675	-0.75055	0.454662	0.969524	-7.187	FALSE	53335	BAF chromatin remodeling complex subunit BCL11A [Source:HGNC Symbol;Acc:HGNC:13221]	protein_coding	44.77
PyrL5n6	BD	ENSG00000119878	CRIPT	2.64049	0.394897	0.652108	0.515807	0.974755	-5.44737	FALSE	9419	CXXC repeat containing interactor of PDZ3 domain [Source:HGNC Symbol;Acc:HGNC:14312]	protein_coding	39.04
PyrL5n6	BD	ENSG00000119888	EPCAM	-0.794675	-0.851656	-0.923128	0.358132	0.956287	-4.94858	FALSE	4072	epithelial cell adhesion molecule [Source:HGNC Symbol;Acc:HGNC:11529]	protein_coding	44.35
PyrL5n6	BD	ENSG00000119899	SLC17A5	3.84367	0.28186	0.928969	0.355111	0.956287	-5.7618	FALSE	26503	solute carrier family 17 member 5 [Source:HGNC Symbol;Acc:HGNC:10933]	protein_coding	42.17
PyrL5n6	BD	ENSG00000119900	OGFRL1	4.74232	0.11265	0.453491	0.651164	0.984656	-6.33208	FALSE	79627	opioid growth factor receptor like 1 [Source:HGNC Symbol;Acc:HGNC:21378]	protein_coding	36.15
PyrL5n6	BD	ENSG00000119906	SLF2	5.5149	-0.158515	-1.01116	0.314344	0.950389	-6.19162	FALSE	55719	SMC5-SMC6 complex localization factor 2 [Source:HGNC Symbol;Acc:HGNC:17814]	protein_coding	38.83
PyrL5n6	BD	ENSG00000119912	IDE	5.2746	0.111602	0.634203	0.527377	0.976943	-6.41925	FALSE	3416	insulin degrading enzyme [Source:HGNC Symbol;Acc:HGNC:5381]	protein_coding	40.71
PyrL5n6	BD	ENSG00000119913	TECTB	-3.51427	-2.87916	-3.00509	0.00334575	0.572659	-2.21037	FALSE	6975	tectorin beta [Source:HGNC Symbol;Acc:HGNC:11721]	protein_coding	43.72
PyrL5n6	BD	ENSG00000119917	IFIT3	-0.659532	-0.809218	-0.719338	0.473587	0.973067	-5.00783	FALSE	3437	interferon induced protein with tetratricopeptide repeats 3 [Source:HGNC Symbol;Acc:HGNC:5411]	protein_coding	42.34
PyrL5n6	BD	ENSG00000119922	IFIT2	-0.801664	0.236794	0.218091	0.827796	0.992988	-5.1975	FALSE	3433	interferon induced protein with tetratricopeptide repeats 2 [Source:HGNC Symbol;Acc:HGNC:5409]	protein_coding	42.26
PyrL5n6	BD	ENSG00000119927	GPAM	2.43102	-0.83855	-1.51959	0.131726	0.894538	-4.65745	FALSE	57678	glycerol-3-phosphate acyltransferase, mitochondrial [Source:HGNC Symbol;Acc:HGNC:24865]	protein_coding	39.93
PyrL5n6	BD	ENSG00000119929	CUTC	2.52812	-0.352289	-0.636121	0.52613	0.976515	-5.45619	FALSE	51076	cutC copper transporter [Source:HGNC Symbol;Acc:HGNC:24271]	protein_coding	40.02
PyrL5n6	BD	ENSG00000119938	PPP1R3C	-1.68489	1.46766	1.29278	0.199026	0.914898	-4.60395	FALSE	5507	protein phosphatase 1 regulatory subunit 3C [Source:HGNC Symbol;Acc:HGNC:9293]	protein_coding	40.5
PyrL5n6	BD	ENSG00000119943	PYROXD2	0.86883	1.55317	1.72202	0.0881146	0.857005	-4.22354	FALSE	84795	pyridine nucleotide-disulphide oxidoreductase domain 2 [Source:HGNC Symbol;Acc:HGNC:23517]	protein_coding	50.39
PyrL5n6	BD	ENSG00000119946	CNNM1	6.87215	-0.160597	-1.27436	0.205447	0.917128	-6.30307	FALSE	26507	cyclin and CBS domain divalent metal cation transport mediator 1 [Source:HGNC Symbol;Acc:HGNC:102]	protein_coding	44.4
PyrL5n6	BD	ENSG00000119950	MXI1	4.89521	0.125294	0.512621	0.609331	0.982551	-6.35437	FALSE	4601	MAX interactor 1, dimerization protein [Source:HGNC Symbol;Acc:HGNC:7534]	protein_coding	40.13
PyrL5n6	BD	ENSG00000119953	SMNDC1	2.17151	0.309308	0.500217	0.618006	0.982631	-5.56628	FALSE	10285	survival motor neuron domain containing 1 [Source:HGNC Symbol;Acc:HGNC:16900]	protein_coding	37.32
PyrL5n6	BD	ENSG00000119965	C10orf88	2.96061	0.373625	0.823842	0.411963	0.965026	-5.47765	FALSE	80007	chromosome 10 open reading frame 88 [Source:HGNC Symbol;Acc:HGNC:25822]	protein_coding	36.12
PyrL5n6	BD	ENSG00000119969	HELLS	1.76042	-0.294257	-0.431624	0.666931	0.984676	-5.39793	FALSE	3070	helicase, lymphoid specific [Source:HGNC Symbol;Acc:HGNC:4861]	protein_coding	38.83
PyrL5n6	BD	ENSG00000119977	TCTN3	2.70464	-0.263724	-0.566861	0.572061	0.981813	-5.66974	FALSE	26123	tectonic family member 3 [Source:HGNC Symbol;Acc:HGNC:24519]	protein_coding	39.92
PyrL5n6	BD	ENSG00000119979	DENND10	3.62152	-0.150603	-0.436941	0.663083	0.984676	-5.94374	FALSE	404636	DENN domain containing 10 [Source:HGNC Symbol;Acc:HGNC:31793]	protein_coding	45.15
PyrL5n6	BD	ENSG00000119986	AVPI1	1.2951	-0.198686	-0.265492	0.791169	0.992449	-5.43872	FALSE	60370	arginine vasopressin induced 1 [Source:HGNC Symbol;Acc:HGNC:30898]	protein_coding	48.89
PyrL5n6	BD	ENSG00000120008	WDR11	5.28715	-0.29047	-1.59688	0.113403	0.880824	-5.35403	FALSE	55717	WD repeat domain 11 [Source:HGNC Symbol;Acc:HGNC:13831]	protein_coding	36.77
PyrL5n6	BD	ENSG00000120029	ARMH3	6.57039	-0.0110498	-0.0939233	0.925355	0.997979	-7.02913	FALSE	79591	armadillo like helical domain containing 3 [Source:HGNC Symbol;Acc:HGNC:25788]	protein_coding	42.35
PyrL5n6	BD	ENSG00000120049	KCNIP2	5.86102	0.0403304	0.205653	0.837474	0.993696	-6.72499	FALSE	30819	potassium voltage-gated channel interacting protein 2 [Source:HGNC Symbol;Acc:HGNC:15522]	protein_coding	55.4
PyrL5n6	BD	ENSG00000120051	CFAP58	1.88156	0.238031	0.385378	0.700765	0.987556	-5.51661	FALSE	159686	cilia and flagella associated protein 58 [Source:HGNC Symbol;Acc:HGNC:26676]	protein_coding	39.87
PyrL5n6	BD	ENSG00000120053	GOT1	6.00509	0.148737	0.921729	0.358858	0.956287	-6.43188	FALSE	2805	glutamic-oxaloacetic transaminase 1 [Source:HGNC Symbol;Acc:HGNC:4432]	protein_coding	42.9
PyrL5n6	BD	ENSG00000120054	CPN1	-2.76393	-0.368492	-0.362043	0.718073	0.987556	-5.17069	FALSE	1369	carboxypeptidase N subunit 1 [Source:HGNC Symbol;Acc:HGNC:2312]	protein_coding	43.89
PyrL5n6	BD	ENSG00000120057	SFRP5	-0.992169	0.651196	0.559766	0.576874	0.981813	-5.0706	FALSE	6425	secreted frizzled related protein 5 [Source:HGNC Symbol;Acc:HGNC:10779]	protein_coding	57.92
PyrL5n6	BD	ENSG00000120063	GNA13	4.39514	-0.463093	-1.55956	0.12198	0.886183	-5.124	FALSE	10672	G protein subunit alpha 13 [Source:HGNC Symbol;Acc:HGNC:4381]	protein_coding	40.06
PyrL5n6	BD	ENSG00000120071	KANSL1	7.81918	-0.0165396	-0.12391	0.901705	0.996442	-7.44724	FALSE	284058	KAT8 regulatory NSL complex subunit 1 [Source:HGNC Symbol;Acc:HGNC:24565]	protein_coding	40.92
PyrL5n6	BD	ENSG00000120088	CRHR1	-0.321762	1.56433	1.31016	0.193101	0.91188	-4.61968	FALSE	1394	corticotropin releasing hormone receptor 1 [Source:HGNC Symbol;Acc:HGNC:2357]	protein_coding	54.73
PyrL5n6	BD	ENSG00000120088	CRHR1	-0.321762	1.56433	1.31016	0.193101	0.91188	-4.61968	FALSE	104909134	corticotropin releasing hormone receptor 1 [Source:HGNC Symbol;Acc:HGNC:2357]	protein_coding	54.73
PyrL5n6	BD	ENSG00000120129	DUSP1	0.12173	-0.463051	-0.389665	0.697695	0.987198	-5.23862	FALSE	1843	dual specificity phosphatase 1 [Source:HGNC Symbol;Acc:HGNC:3064]	protein_coding	53.06
PyrL5n6	BD	ENSG00000120137	PANK3	5.81748	-0.254299	-1.40586	0.162823	0.899189	-5.80663	FALSE	79646	pantothenate kinase 3 [Source:HGNC Symbol;Acc:HGNC:19365]	protein_coding	37.52
PyrL5n6	BD	ENSG00000120156	TEK	3.16788	0.187404	0.442891	0.658788	0.984676	-5.80194	FALSE	7010	TEK receptor tyrosine kinase [Source:HGNC Symbol;Acc:HGNC:11724]	protein_coding	40.55
PyrL5n6	BD	ENSG00000120158	RCL1	4.85389	-0.506938	-2.14678	0.0341948	0.801177	-4.21361	FALSE	10171	RNA terminal phosphate cyclase like 1 [Source:HGNC Symbol;Acc:HGNC:17687]	protein_coding	42.81
PyrL5n6	BD	ENSG00000120159	CAAP1	4.10535	-0.170207	-0.537516	0.592089	0.981813	-5.99005	FALSE	79886	caspase activity and apoptosis inhibitor 1 [Source:HGNC Symbol;Acc:HGNC:25834]	protein_coding	37.23
PyrL5n6	BD	ENSG00000120162	MOB3B	6.00047	-0.180579	-1.16573	0.24646	0.926611	-6.19517	FALSE	79817	MOB kinase activator 3B [Source:HGNC Symbol;Acc:HGNC:23825]	protein_coding	41.88
PyrL5n6	BD	ENSG00000120210	INSL6	1.90697	0.0894467	0.128933	0.897666	0.996352	-5.52515	FALSE	11172	insulin like 6 [Source:HGNC Symbol;Acc:HGNC:6089]	protein_coding	37.6
PyrL5n6	BD	ENSG00000120215	MLANA	-3.29025	-0.560011	-0.485052	0.628685	0.984348	-5.07986	FALSE	2315	melan-A [Source:HGNC Symbol;Acc:HGNC:7124]	protein_coding	41.47
PyrL5n6	BD	ENSG00000120217	CD274	-2.03539	0.0569763	0.0489909	0.961023	0.999046	-5.16446	FALSE	29126	CD274 molecule [Source:HGNC Symbol;Acc:HGNC:17635]	protein_coding	38.15
PyrL5n6	BD	ENSG00000120251	GRIA2	9.32108	-0.0809643	-1.05772	0.293682	0.941758	-7.54501	FALSE	2891	glutamate ionotropic receptor AMPA type subunit 2 [Source:HGNC Symbol;Acc:HGNC:4572]	protein_coding	34.52
PyrL5n6	BD	ENSG00000120253	NUP43	1.25537	0.276807	0.312359	0.755409	0.989255	-5.34516	FALSE	348995	nucleoporin 43 [Source:HGNC Symbol;Acc:HGNC:21182]	protein_coding	43.95
PyrL5n6	BD	ENSG00000120254	MTHFD1L	6.53518	0.0749534	0.612079	0.541855	0.980003	-6.80866	FALSE	25902	methylenetetrahydrofolate dehydrogenase (NADP+ dependent) 1 like [Source:HGNC Symbol;Acc:HGNC:21055]	protein_coding	43.5
PyrL5n6	BD	ENSG00000120256	LRP11	0.748192	0.483073	0.504356	0.615105	0.982631	-5.21781	FALSE	84918	LDL receptor related protein 11 [Source:HGNC Symbol;Acc:HGNC:16936]	protein_coding	44.17
PyrL5n6	BD	ENSG00000120262	CCDC170	2.54075	0.570241	0.925455	0.356927	0.956287	-5.19109	FALSE	80129	coiled-coil domain containing 170 [Source:HGNC Symbol;Acc:HGNC:21177]	protein_coding	40.85
PyrL5n6	BD	ENSG00000120265	PCMT1	5.9907	0.147779	0.971179	0.33377	0.955836	-6.38353	FALSE	5110	protein-L-isoaspartate (D-aspartate) O-methyltransferase [Source:HGNC Symbol;Acc:HGNC:8728]	protein_coding	41.51
PyrL5n6	BD	ENSG00000120278	PLEKHG1	5.07266	0.135321	0.63173	0.528985	0.97735	-6.35464	FALSE	57480	pleckstrin homology and RhoGEF domain containing G1 [Source:HGNC Symbol;Acc:HGNC:20884]	protein_coding	42.32
PyrL5n6	BD	ENSG00000120279	MYCT1	-3.24204	0.654615	0.681272	0.497252	0.974009	-5.00211	FALSE	80177	MYC target 1 [Source:HGNC Symbol;Acc:HGNC:23172]	protein_coding	35.55
PyrL5n6	BD	ENSG00000120306	CYSTM1	3.73884	-0.340746	-1.02981	0.305549	0.946934	-5.5655	FALSE	84418	cysteine rich transmembrane module containing 1 [Source:HGNC Symbol;Acc:HGNC:30239]	protein_coding	43.99
PyrL5n6	BD	ENSG00000120314	WDR55	2.98571	-0.185542	-0.388919	0.698152	0.987222	-5.76984	FALSE	54853	WD repeat domain 55 [Source:HGNC Symbol;Acc:HGNC:25971]	protein_coding	52.9
PyrL5n6	BD	ENSG00000120318	ARAP3	3.91187	-0.165307	-0.476414	0.634805	0.984348	-5.95704	FALSE	64411	ArfGAP with RhoGAP domain, ankyrin repeat and PH domain 3 [Source:HGNC Symbol;Acc:HGNC:24097]	protein_coding	51.43
PyrL5n6	BD	ENSG00000120322	PCDHB8	-0.540701	-1.7856	-1.6472	0.102612	0.871327	-4.2658	FALSE	56128	protocadherin beta 8 [Source:HGNC Symbol;Acc:HGNC:8693]	protein_coding	53.93
PyrL5n6	BD	ENSG00000120324	PCDHB10	1.38785	-1.99603	-2.51282	0.0135525	0.728801	-2.93539	FALSE	56126	protocadherin beta 10 [Source:HGNC Symbol;Acc:HGNC:8681]	protein_coding	48.47
PyrL5n6	BD	ENSG00000120327	PCDHB14	2.65211	-0.569019	-1.10128	0.273381	0.935216	-5.19134	FALSE	56122	protocadherin beta 14 [Source:HGNC Symbol;Acc:HGNC:8685]	protein_coding	45.82
PyrL5n6	BD	ENSG00000120328	PCDHB12	2.17239	-0.22319	-0.326446	0.74476	0.989255	-5.48397	FALSE	56124	protocadherin beta 12 [Source:HGNC Symbol;Acc:HGNC:8683]	protein_coding	45.88
PyrL5n6	BD	ENSG00000120332	TNN	0.929349	-0.860368	-1.05785	0.292638	0.941599	-4.99304	FALSE	63923	tenascin N [Source:HGNC Symbol;Acc:HGNC:22942]	protein_coding	45.69
PyrL5n6	BD	ENSG00000120333	MRPS14	2.7049	-0.425963	-0.753866	0.452676	0.968316	-5.45927	FALSE	63931	mitochondrial ribosomal protein S14 [Source:HGNC Symbol;Acc:HGNC:14049]	protein_coding	40.16
PyrL5n6	BD	ENSG00000120334	CENPL	-0.604555	0.669961	0.647063	0.519053	0.974956	-5.09283	FALSE	91687	centromere protein L [Source:HGNC Symbol;Acc:HGNC:17879]	protein_coding	40.79
PyrL5n6	BD	ENSG00000120341	SEC16B	-2.19075	-0.646781	-0.556839	0.578864	0.981813	-5.0587	FALSE	89866	SEC16 homolog B, endoplasmic reticulum export factor [Source:HGNC Symbol;Acc:HGNC:30301]	protein_coding	43.66
PyrL5n6	BD	ENSG00000120341	SEC16B	-2.19075	-0.646781	-0.556839	0.578864	0.981813	-5.0587	FALSE	111240474	SEC16 homolog B, endoplasmic reticulum export factor [Source:HGNC Symbol;Acc:HGNC:30301]	protein_coding	43.66
PyrL5n6	BD	ENSG00000120370	GORAB	2.35538	0.37263	0.620589	0.536263	0.977762	-5.47521	FALSE	92344	golgin, RAB6 interacting [Source:HGNC Symbol;Acc:HGNC:25676]	protein_coding	36.56
PyrL5n6	BD	ENSG00000120437	ACAT2	2.78879	0.257933	0.508582	0.61215	0.982551	-5.61869	FALSE	39	acetyl-CoA acetyltransferase 2 [Source:HGNC Symbol;Acc:HGNC:94]	protein_coding	43.61
PyrL5n6	BD	ENSG00000120438	TCP1	4.69281	-0.156331	-0.594278	0.55365	0.981703	-6.20918	FALSE	6950	t-complex 1 [Source:HGNC Symbol;Acc:HGNC:11655]	protein_coding	40.84
PyrL5n6	BD	ENSG00000120440	TTLL2	-1.27443	-1.30678	-1.43063	0.15561	0.898909	-4.51257	FALSE	83887	tubulin tyrosine ligase like 2 [Source:HGNC Symbol;Acc:HGNC:21211]	protein_coding	43.63
PyrL5n6	BD	ENSG00000120451	SNX19	6.40327	-0.354948	-2.47433	0.0150081	0.728801	-3.96532	FALSE	399979	sorting nexin 19 [Source:HGNC Symbol;Acc:HGNC:21532]	protein_coding	42.43
PyrL5n6	BD	ENSG00000120457	KCNJ5	-0.896823	0.37687	0.345382	0.730523	0.988489	-5.1572	FALSE	3762	potassium inwardly rectifying channel subfamily J member 5 [Source:HGNC Symbol;Acc:HGNC:6266]	protein_coding	49.98
PyrL5n6	BD	ENSG00000120458	MSANTD2	4.22149	-0.16573	-0.61338	0.540999	0.979958	-5.99454	FALSE	79684	Myb/SANT DNA binding domain containing 2 [Source:HGNC Symbol;Acc:HGNC:26266]	protein_coding	40.11
PyrL5n6	BD	ENSG00000120471	TP53AIP1	-2.12811	0.491768	0.412329	0.680969	0.985163	-5.10751	FALSE	63970	tumor protein p53 regulated apoptosis inducing protein 1 [Source:HGNC Symbol;Acc:HGNC:29984]	protein_coding	54.18
PyrL5n6	BD	ENSG00000120498	TEX11	2.52141	-0.774724	-1.72598	0.0873974	0.857005	-4.51924	FALSE	56159	testis expressed 11 [Source:HGNC Symbol;Acc:HGNC:11733]	protein_coding	38.73
PyrL5n6	BD	ENSG00000120500	ARR3	-1.70216	0.131103	0.118711	0.905739	0.99685	-5.17729	FALSE	407	arrestin 3 [Source:HGNC Symbol;Acc:HGNC:710]	protein_coding	43.71
PyrL5n6	BD	ENSG00000120509	PDZD11	-0.817514	-0.588439	-0.548419	0.58461	0.981813	-5.08726	FALSE	51248	PDZ domain containing 11 [Source:HGNC Symbol;Acc:HGNC:28034]	protein_coding	47.85
PyrL5n6	BD	ENSG00000120519	SLC10A7	5.40724	0.111367	0.595679	0.552717	0.981703	-6.46051	FALSE	84068	solute carrier family 10 member 7 [Source:HGNC Symbol;Acc:HGNC:23088]	protein_coding	36.99
PyrL5n6	BD	ENSG00000120526	NUDCD1	3.65633	0.0491913	0.147864	0.882744	0.995482	-6.08996	FALSE	84955	NudC domain containing 1 [Source:HGNC Symbol;Acc:HGNC:24306]	protein_coding	36.54
PyrL5n6	BD	ENSG00000120533	ENY2	2.43436	-0.4708	-0.919056	0.360247	0.956287	-5.32715	FALSE	56943	ENY2 transcription and export complex 2 subunit [Source:HGNC Symbol;Acc:HGNC:24449]	protein_coding	37.11
PyrL5n6	BD	ENSG00000120539	MASTL	1.62022	-0.976313	-1.46624	0.145676	0.897505	-4.6424	FALSE	84930	microtubule associated serine/threonine kinase like [Source:HGNC Symbol;Acc:HGNC:19042]	protein_coding	41.56
PyrL5n6	BD	ENSG00000120549	KIAA1217	9.85682	-0.283021	-1.29417	0.199851	0.915208	-7.53536	FALSE	56243	KIAA1217 [Source:HGNC Symbol;Acc:HGNC:25428]	protein_coding	40.56
PyrL5n6	BD	ENSG00000120555	SEPTIN7P9	0.253884	1.00587	1.12446	0.263473	0.931419	-4.83558	FALSE		septin 7 pseudogene 9 [Source:HGNC Symbol;Acc:HGNC:30810]	transcribed_unprocessed_pseudogene	33.42
PyrL5n6	BD	ENSG00000120563	LYZL1	-3.13805	-2.08349	-2.03822	0.0441313	0.827937	-3.76298	FALSE	84569	lysozyme like 1 [Source:HGNC Symbol;Acc:HGNC:30502]	protein_coding	42.69
PyrL5n6	BD	ENSG00000120594	PLXDC2	8.57567	-0.158429	-1.28194	0.204067	0.917128	-6.94209	FALSE	84898	plexin domain containing 2 [Source:HGNC Symbol;Acc:HGNC:21013]	protein_coding	37.34
PyrL5n6	BD	ENSG00000120616	EPC1	5.69775	0.0387024	0.249586	0.803412	0.992988	-6.73396	FALSE	80314	enhancer of polycomb homolog 1 [Source:HGNC Symbol;Acc:HGNC:19876]	protein_coding	38.9
PyrL5n6	BD	ENSG00000120645	IQSEC3	7.54221	-0.0677704	-0.647977	0.518465	0.974755	-7.12606	FALSE	440073	IQ motif and Sec7 domain ArfGEF 3 [Source:HGNC Symbol;Acc:HGNC:29193]	protein_coding	52.3
PyrL5n6	BD	ENSG00000120647	CCDC77	3.56151	-0.786367	-1.77758	0.0784699	0.85018	-4.50319	FALSE	84318	coiled-coil domain containing 77 [Source:HGNC Symbol;Acc:HGNC:28203]	protein_coding	43.8
PyrL5n6	BD	ENSG00000120656	TAF12	2.93353	0.235455	0.482316	0.630621	0.984348	-5.75927	FALSE	6883	TATA-box binding protein associated factor 12 [Source:HGNC Symbol;Acc:HGNC:11545]	protein_coding	47.19
PyrL5n6	BD	ENSG00000120658	ENOX1	8.86258	-0.201886	-2.0558	0.0433927	0.827937	-5.78043	FALSE	55068	ecto-NOX disulfide-thiol exchanger 1 [Source:HGNC Symbol;Acc:HGNC:25474]	protein_coding	39.04
PyrL5n6	BD	ENSG00000120659	TNFSF11	-2.582	0.172599	0.184497	0.853992	0.994504	-5.27707	FALSE	8600	TNF superfamily member 11 [Source:HGNC Symbol;Acc:HGNC:11926]	protein_coding	41.03
PyrL5n6	BD	ENSG00000120662	MTRF1	1.64606	0.332947	0.433948	0.665248	0.984676	-5.33815	FALSE	9617	mitochondrial translation release factor 1 [Source:HGNC Symbol;Acc:HGNC:7469]	protein_coding	39.67
PyrL5n6	BD	ENSG00000120664	SPART-AS1	-3.15202	-0.63067	-0.549654	0.583765	0.981813	-5.05685	FALSE		SPART antisense RNA 1 [Source:HGNC Symbol;Acc:HGNC:39933]	lncRNA	40.06
PyrL5n6	BD	ENSG00000120675	DNAJC15	3.93708	-0.241942	-0.667832	0.505758	0.97451	-5.9693	FALSE	29103	DnaJ heat shock protein family (Hsp40) member C15 [Source:HGNC Symbol;Acc:HGNC:20325]	protein_coding	38.12
PyrL5n6	BD	ENSG00000120685	PROSER1	4.22381	-0.385399	-1.40884	0.161941	0.898909	-5.29071	FALSE	80209	proline and serine rich 1 [Source:HGNC Symbol;Acc:HGNC:20291]	protein_coding	37.34
PyrL5n6	BD	ENSG00000120686	UFM1	3.30767	0.0218818	0.0554929	0.955855	0.999046	-6.04348	FALSE	51569	ubiquitin fold modifier 1 [Source:HGNC Symbol;Acc:HGNC:20597]	protein_coding	33.9
PyrL5n6	BD	ENSG00000120688	WBP4	3.26344	0.204344	0.511394	0.610187	0.982551	-5.80678	FALSE	11193	WW domain binding protein 4 [Source:HGNC Symbol;Acc:HGNC:12739]	protein_coding	38.67
PyrL5n6	BD	ENSG00000120690	ELF1	3.11031	0.0390788	0.0869336	0.930896	0.997979	-5.95923	FALSE	1997	E74 like ETS transcription factor 1 [Source:HGNC Symbol;Acc:HGNC:3316]	protein_coding	38.79
PyrL5n6	BD	ENSG00000120693	SMAD9	3.46886	0.246906	0.667538	0.505945	0.97451	-5.72538	FALSE	4093	SMAD family member 9 [Source:HGNC Symbol;Acc:HGNC:6774]	protein_coding	41.07
PyrL5n6	BD	ENSG00000120694	HSPH1	7.04698	0.14006	1.01365	0.313162	0.950389	-6.6821	FALSE	10808	heat shock protein family H (Hsp110) member 1 [Source:HGNC Symbol;Acc:HGNC:16969]	protein_coding	36.81
PyrL5n6	BD	ENSG00000120696	KBTBD7	0.52501	-1.10869	-1.24648	0.215459	0.921205	-4.75112	FALSE	84078	kelch repeat and BTB domain containing 7 [Source:HGNC Symbol;Acc:HGNC:25266]	protein_coding	42.19
PyrL5n6	BD	ENSG00000120697	ALG5	4.06355	-0.0277176	-0.0964085	0.923386	0.997979	-6.15561	FALSE	29880	ALG5 dolichyl-phosphate beta-glucosyltransferase [Source:HGNC Symbol;Acc:HGNC:20266]	protein_coding	39.39
PyrL5n6	BD	ENSG00000120699	EXOSC8	-0.183708	-0.269279	-0.269427	0.788148	0.991701	-5.25201	FALSE	11340	exosome component 8 [Source:HGNC Symbol;Acc:HGNC:17035]	protein_coding	36.54
PyrL5n6	BD	ENSG00000120705	ETF1	4.4737	0.00214435	0.00670658	0.994662	0.999204	-6.34779	FALSE	2107	eukaryotic translation termination factor 1 [Source:HGNC Symbol;Acc:HGNC:3477]	protein_coding	42.99
PyrL5n6	BD	ENSG00000120708	TGFBI	-2.46727	0.761438	0.688804	0.492519	0.974009	-5.01712	FALSE	7045	transforming growth factor beta induced [Source:HGNC Symbol;Acc:HGNC:11771]	protein_coding	48.91
PyrL5n6	BD	ENSG00000120709	FAM53C	4.85301	-0.100849	-0.443954	0.658022	0.984676	-6.33945	FALSE	51307	family with sequence similarity 53 member C [Source:HGNC Symbol;Acc:HGNC:1336]	protein_coding	48.45
PyrL5n6	BD	ENSG00000120709	FAM53C	4.85301	-0.100849	-0.443954	0.658022	0.984676	-6.33945	FALSE	100128966	family with sequence similarity 53 member C [Source:HGNC Symbol;Acc:HGNC:1336]	protein_coding	48.45
PyrL5n6	BD	ENSG00000120725	SIL1	7.1513	-0.211367	-1.8264	0.0707321	0.844306	-5.55241	FALSE	64374	SIL1 nucleotide exchange factor [Source:HGNC Symbol;Acc:HGNC:24624]	protein_coding	44.78
PyrL5n6	BD	ENSG00000120727	PAIP2	5.04816	0.0950836	0.487231	0.627146	0.984348	-6.43107	FALSE	51247	poly(A) binding protein interacting protein 2 [Source:HGNC Symbol;Acc:HGNC:17970]	protein_coding	43.58
PyrL5n6	BD	ENSG00000120729	MYOT	-3.83168	1.08598	0.944405	0.347207	0.956287	-4.85622	FALSE	9499	myotilin [Source:HGNC Symbol;Acc:HGNC:12399]	protein_coding	36.99
PyrL5n6	BD	ENSG00000120733	KDM3B	6.04323	-0.0317423	-0.232137	0.8169	0.992988	-6.81166	FALSE	51780	lysine demethylase 3B [Source:HGNC Symbol;Acc:HGNC:1337]	protein_coding	43.14
PyrL5n6	BD	ENSG00000120738	EGR1	5.51356	-0.185148	-0.467958	0.641264	0.984348	-6.57878	FALSE	1958	early growth response 1 [Source:HGNC Symbol;Acc:HGNC:3238]	protein_coding	56.52
PyrL5n6	BD	ENSG00000120742	SERP1	4.4934	0.108773	0.41023	0.682503	0.985232	-6.271	FALSE	27230	stress associated endoplasmic reticulum protein 1 [Source:HGNC Symbol;Acc:HGNC:10759]	protein_coding	38.84
PyrL5n6	BD	ENSG00000120756	PLS1	4.52063	-0.434907	-1.59757	0.11325	0.880824	-5.08444	FALSE	5357	plastin 1 [Source:HGNC Symbol;Acc:HGNC:9090]	protein_coding	38.52
PyrL5n6	BD	ENSG00000120784	ZFP30	4.46859	0.0863382	0.353605	0.724369	0.987556	-6.26345	FALSE	22835	ZFP30 zinc finger protein [Source:HGNC Symbol;Acc:HGNC:29555]	protein_coding	41.09
PyrL5n6	BD	ENSG00000120798	NR2C1	4.67631	-0.0503055	-0.213437	0.831414	0.992988	-6.37659	FALSE	7181	nuclear receptor subfamily 2 group C member 1 [Source:HGNC Symbol;Acc:HGNC:7971]	protein_coding	39.52
PyrL5n6	BD	ENSG00000120800	UTP20	4.83735	-0.383121	-1.77085	0.0795907	0.85018	-4.92142	FALSE	27340	UTP20 small subunit processome component [Source:HGNC Symbol;Acc:HGNC:17897]	protein_coding	39.31
PyrL5n6	BD	ENSG00000120802	TMPO	3.49876	0.0807916	0.228627	0.819619	0.992988	-5.9283	FALSE	7112	thymopoietin [Source:HGNC Symbol;Acc:HGNC:11875]	protein_coding	39.69
PyrL5n6	BD	ENSG00000120805	ARL1	4.09807	-0.0578563	-0.199901	0.841958	0.99374	-6.16542	FALSE	400	ADP ribosylation factor like GTPase 1 [Source:HGNC Symbol;Acc:HGNC:692]	protein_coding	39.41
PyrL5n6	BD	ENSG00000120820	GLT8D2	4.31054	0.316112	1.15808	0.249552	0.927432	-5.5512	FALSE	83468	glycosyltransferase 8 domain containing 2 [Source:HGNC Symbol;Acc:HGNC:24890]	protein_coding	41.92
PyrL5n6	BD	ENSG00000120832	MTERF2	3.69579	0.0471706	0.127683	0.898652	0.996352	-5.98887	FALSE	80298	mitochondrial transcription termination factor 2 [Source:HGNC Symbol;Acc:HGNC:30779]	protein_coding	41.65
PyrL5n6	BD	ENSG00000120833	SOCS2	3.66215	-0.194755	-0.60779	0.544686	0.980003	-5.90984	FALSE	8835	suppressor of cytokine signaling 2 [Source:HGNC Symbol;Acc:HGNC:19382]	protein_coding	47.34
PyrL5n6	BD	ENSG00000120837	NFYB	3.0153	-0.313889	-0.668718	0.505195	0.97451	-5.60064	FALSE	4801	nuclear transcription factor Y subunit beta [Source:HGNC Symbol;Acc:HGNC:7805]	protein_coding	39.11
PyrL5n6	BD	ENSG00000120860	WASHC3	3.51121	0.0929089	0.259423	0.795835	0.992756	-6.01702	FALSE	51019	WASH complex subunit 3 [Source:HGNC Symbol;Acc:HGNC:24256]	protein_coding	36.34
PyrL5n6	BD	ENSG00000120868	APAF1	4.55887	-0.100019	-0.404289	0.686851	0.985951	-6.26727	FALSE	317	apoptotic peptidase activating factor 1 [Source:HGNC Symbol;Acc:HGNC:576]	protein_coding	39.43
PyrL5n6	BD	ENSG00000120875	DUSP4	1.67533	-1.10695	-1.42494	0.157245	0.898909	-4.70884	FALSE	1846	dual specificity phosphatase 4 [Source:HGNC Symbol;Acc:HGNC:3070]	protein_coding	51.1
PyrL5n6	BD	ENSG00000120885	CLU	9.54506	0.0758104	0.685479	0.495301	0.974009	-7.94965	FALSE	1191	clusterin [Source:HGNC Symbol;Acc:HGNC:2095]	protein_coding	49.61
PyrL5n6	BD	ENSG00000120889	TNFRSF10B	0.804859	-0.00712539	-0.00890378	0.992913	0.999204	-5.41157	FALSE	8795	TNF receptor superfamily member 10b [Source:HGNC Symbol;Acc:HGNC:11905]	protein_coding	43.19
PyrL5n6	BD	ENSG00000120896	SORBS3	1.27083	-0.215605	-0.245547	0.806529	0.992988	-5.35158	FALSE	10174	sorbin and SH3 domain containing 3 [Source:HGNC Symbol;Acc:HGNC:30907]	protein_coding	55.84
PyrL5n6	BD	ENSG00000120899	PTK2B	8.50822	-0.127048	-1.15698	0.250979	0.92763	-7.03501	FALSE	2185	protein tyrosine kinase 2 beta [Source:HGNC Symbol;Acc:HGNC:9612]	protein_coding	46.91
PyrL5n6	BD	ENSG00000120903	CHRNA2	-0.184173	-1.20063	-1.11825	0.2661	0.932884	-4.77046	FALSE	1135	cholinergic receptor nicotinic alpha 2 subunit [Source:HGNC Symbol;Acc:HGNC:1956]	protein_coding	50.76
PyrL5n6	BD	ENSG00000120907	ADRA1A	4.99881	-0.0238944	-0.0542585	0.956882	0.999046	-6.45433	FALSE	148	adrenoceptor alpha 1A [Source:HGNC Symbol;Acc:HGNC:277]	protein_coding	41.26
PyrL5n6	BD	ENSG00000120910	PPP3CC	3.81363	-0.164026	-0.422147	0.673812	0.985163	-5.94685	FALSE	5533	protein phosphatase 3 catalytic subunit gamma [Source:HGNC Symbol;Acc:HGNC:9316]	protein_coding	39.2
PyrL5n6	BD	ENSG00000120913	PDLIM2	-1.17629	-0.943017	-0.79502	0.428459	0.966654	-4.96169	FALSE	64236	PDZ and LIM domain 2 [Source:HGNC Symbol;Acc:HGNC:13992]	protein_coding	58.44
PyrL5n6	BD	ENSG00000120915	EPHX2	1.88389	0.227804	0.394411	0.694106	0.986756	-5.5486	FALSE	2053	epoxide hydrolase 2 [Source:HGNC Symbol;Acc:HGNC:3402]	protein_coding	47.54
PyrL5n6	BD	ENSG00000120925	RNF170	4.74692	-0.0751169	-0.345768	0.730233	0.988489	-6.37615	FALSE	81790	ring finger protein 170 [Source:HGNC Symbol;Acc:HGNC:25358]	protein_coding	42.83
PyrL5n6	BD	ENSG00000120942	UBIAD1	2.54464	0.115649	0.182367	0.855659	0.994504	-5.60962	FALSE	29914	UbiA prenyltransferase domain containing 1 [Source:HGNC Symbol;Acc:HGNC:30791]	protein_coding	48.22
PyrL5n6	BD	ENSG00000120948	TARDBP	4.09916	-0.425158	-1.24251	0.216914	0.922182	-5.46419	FALSE	23435	TAR DNA binding protein [Source:HGNC Symbol;Acc:HGNC:11571]	protein_coding	43.2
PyrL5n6	BD	ENSG00000120949	TNFRSF8	-1.23878	1.06233	1.1443	0.255192	0.929202	-4.80274	FALSE	943	TNF receptor superfamily member 8 [Source:HGNC Symbol;Acc:HGNC:11923]	protein_coding	50.54
PyrL5n6	BD	ENSG00000120963	ZNF706	6.61216	0.0295879	0.248528	0.804228	0.992988	-6.99844	FALSE	51123	zinc finger protein 706 [Source:HGNC Symbol;Acc:HGNC:24992]	protein_coding	40.04
PyrL5n6	BD	ENSG00000120992	LYPLA1	3.56685	0.249496	0.797934	0.426773	0.966654	-5.77912	FALSE	10434	lysophospholipase 1 [Source:HGNC Symbol;Acc:HGNC:6737]	protein_coding	41.54
PyrL5n6	BD	ENSG00000121005	CRISPLD1	2.11994	0.221032	0.329118	0.742745	0.989174	-5.5874	FALSE	83690	cysteine rich secretory protein LCCL domain containing 1 [Source:HGNC Symbol;Acc:HGNC:18206]	protein_coding	35.22
PyrL5n6	BD	ENSG00000121022	COPS5	3.62497	0.0483447	0.13883	0.88986	0.995482	-6.02996	FALSE	10987	COP9 signalosome subunit 5 [Source:HGNC Symbol;Acc:HGNC:2240]	protein_coding	39.82
PyrL5n6	BD	ENSG00000121039	RDH10	-3.10244	-0.789133	-0.671243	0.503592	0.974486	-5.005	FALSE	157506	retinol dehydrogenase 10 [Source:HGNC Symbol;Acc:HGNC:19975]	protein_coding	41.69
PyrL5n6	BD	ENSG00000121053	EPX	-0.410572	0.0269486	0.0251771	0.979963	0.999046	-5.19167	FALSE	8288	eosinophil peroxidase [Source:HGNC Symbol;Acc:HGNC:3423]	protein_coding	51.82
PyrL5n6	BD	ENSG00000121057	AKAP1	5.42625	0.092644	0.398495	0.691103	0.986756	-6.55629	FALSE	8165	A-kinase anchoring protein 1 [Source:HGNC Symbol;Acc:HGNC:367]	protein_coding	49.96
PyrL5n6	BD	ENSG00000121058	COIL	2.18053	0.0772072	0.124817	0.900916	0.996352	-5.66284	FALSE	8161	coilin [Source:HGNC Symbol;Acc:HGNC:2184]	protein_coding	42.99
PyrL5n6	BD	ENSG00000121060	TRIM25	3.79486	-0.10525	-0.242086	0.809202	0.992988	-5.92688	FALSE	7706	tripartite motif containing 25 [Source:HGNC Symbol;Acc:HGNC:12932]	protein_coding	42.89
PyrL5n6	BD	ENSG00000121064	SCPEP1	4.70463	-0.296893	-1.14041	0.2568	0.929367	-5.7117	FALSE	59342	serine carboxypeptidase 1 [Source:HGNC Symbol;Acc:HGNC:29507]	protein_coding	45.28
PyrL5n6	BD	ENSG00000121067	SPOP	5.70904	-0.138246	-0.770696	0.442679	0.968199	-6.42739	FALSE	8405	speckle type BTB/POZ protein [Source:HGNC Symbol;Acc:HGNC:11254]	protein_coding	40.42
PyrL5n6	BD	ENSG00000121073	SLC35B1	2.97592	-0.453571	-0.974416	0.332169	0.955718	-5.42741	FALSE	10237	solute carrier family 35 member B1 [Source:HGNC Symbol;Acc:HGNC:20798]	protein_coding	47.79
PyrL5n6	BD	ENSG00000121075	TBX4	-3.68124	0.779849	0.793353	0.429425	0.966654	-4.95441	FALSE	9496	T-box transcription factor 4 [Source:HGNC Symbol;Acc:HGNC:11603]	protein_coding	52.81
PyrL5n6	BD	ENSG00000121101	TEX14	1.17769	-0.766581	-1.19216	0.235981	0.92531	-4.94479	FALSE	56155	testis expressed 14, intercellular bridge forming factor [Source:HGNC Symbol;Acc:HGNC:11737]	protein_coding	45.25
PyrL5n6	BD	ENSG00000121104	FAM117A	4.74241	-0.170899	-0.587249	0.558341	0.981813	-6.15979	FALSE	81558	family with sequence similarity 117 member A [Source:HGNC Symbol;Acc:HGNC:24179]	protein_coding	46.7
PyrL5n6	BD	ENSG00000121152	NCAPH	-1.34058	-2.84341	-2.79711	0.00617051	0.695467	-2.4923	FALSE	23397	non-SMC condensin I complex subunit H [Source:HGNC Symbol;Acc:HGNC:1112]	protein_coding	45.16
PyrL5n6	BD	ENSG00000121207	LRAT	2.1935	-0.17942	-0.315981	0.752667	0.989255	-5.63804	FALSE	9227	lecithin retinol acyltransferase [Source:HGNC Symbol;Acc:HGNC:6685]	protein_coding	37.8
PyrL5n6	BD	ENSG00000121210	TMEM131L	4.7756	0.0463016	0.179476	0.857922	0.994504	-6.37408	FALSE	23240	transmembrane 131 like [Source:HGNC Symbol;Acc:HGNC:29146]	protein_coding	41.78
PyrL5n6	BD	ENSG00000121211	MND1	-0.146848	-0.768554	-0.82947	0.408787	0.963049	-5.01934	FALSE	84057	meiotic nuclear divisions 1 [Source:HGNC Symbol;Acc:HGNC:24839]	protein_coding	39.03
PyrL5n6	BD	ENSG00000121270	ABCC11	-0.141566	0.631235	0.686578	0.493916	0.974009	-5.11943	FALSE	85320	ATP binding cassette subfamily C member 11 [Source:HGNC Symbol;Acc:HGNC:14639]	protein_coding	45.6
PyrL5n6	BD	ENSG00000121274	TENT4B	5.78266	0.175999	1.055	0.293931	0.941758	-6.23338	FALSE	64282	terminal nucleotidyltransferase 4B [Source:HGNC Symbol;Acc:HGNC:30758]	protein_coding	41.51
PyrL5n6	BD	ENSG00000121281	ADCY7	4.07097	-0.144096	-0.420952	0.674681	0.985163	-6.0243	FALSE	113	adenylate cyclase 7 [Source:HGNC Symbol;Acc:HGNC:238]	protein_coding	54.43
PyrL5n6	BD	ENSG00000121289	CEP89	5.33081	0.0884388	0.488151	0.626497	0.984348	-6.50177	FALSE	84902	centrosomal protein 89 [Source:HGNC Symbol;Acc:HGNC:25907]	protein_coding	45.48
PyrL5n6	BD	ENSG00000121297	TSHZ3	6.63007	-0.161988	-1.16995	0.244762	0.92531	-6.33766	FALSE	57616	teashirt zinc finger homeobox 3 [Source:HGNC Symbol;Acc:HGNC:30700]	protein_coding	44.22
PyrL5n6	BD	ENSG00000121310	ECHDC2	4.68297	-0.146979	-0.643788	0.521166	0.975677	-6.15543	FALSE	55268	enoyl-CoA hydratase domain containing 2 [Source:HGNC Symbol;Acc:HGNC:23408]	protein_coding	47.09
PyrL5n6	BD	ENSG00000121316	PLBD1	-1.02989	1.19516	1.11004	0.269607	0.934686	-4.78951	FALSE	79887	phospholipase B domain containing 1 [Source:HGNC Symbol;Acc:HGNC:26215]	protein_coding	40.56
PyrL5n6	BD	ENSG00000121335	PRB2	4.33091	0.0800436	0.307057	0.759429	0.989255	-6.25208	FALSE	653247	proline rich protein BstNI subfamily 2 [Source:HGNC Symbol;Acc:HGNC:9338]	protein_coding	41.24
PyrL5n6	BD	ENSG00000121350	PYROXD1	1.71423	-0.47183	-0.57205	0.568554	0.981813	-5.36248	FALSE	79912	pyridine nucleotide-disulphide oxidoreductase domain 1 [Source:HGNC Symbol;Acc:HGNC:26162]	protein_coding	36.32
PyrL5n6	BD	ENSG00000121361	KCNJ8	-0.788583	0.409889	0.356028	0.722559	0.987556	-5.16301	FALSE	3764	potassium inwardly rectifying channel subfamily J member 8 [Source:HGNC Symbol;Acc:HGNC:6269]	protein_coding	40.64
PyrL5n6	BD	ENSG00000121380	BCL2L14	3.96873	-0.298617	-0.899879	0.370317	0.959285	-5.71906	FALSE	79370	BCL2 like 14 [Source:HGNC Symbol;Acc:HGNC:16657]	protein_coding	40.68
PyrL5n6	BD	ENSG00000121390	PSPC1	7.18129	-0.140043	-1.30016	0.196492	0.91188	-6.38053	FALSE	55269	paraspeckle component 1 [Source:HGNC Symbol;Acc:HGNC:20320]	protein_coding	40.29
PyrL5n6	BD	ENSG00000121406	ZNF549	4.69171	0.112862	0.546609	0.585848	0.981813	-6.23596	FALSE	256051	zinc finger protein 549 [Source:HGNC Symbol;Acc:HGNC:26632]	protein_coding	43.95
PyrL5n6	BD	ENSG00000121410	A1BG	-3.54368	-0.77949	-0.702826	0.483775	0.973676	-4.99012	FALSE	1	alpha-1-B glycoprotein [Source:HGNC Symbol;Acc:HGNC:5]	protein_coding	55.8
PyrL5n6	BD	ENSG00000121413	ZSCAN18	5.47079	-0.0154703	-0.094433	0.924952	0.997979	-6.6311	FALSE	65982	zinc finger and SCAN domain containing 18 [Source:HGNC Symbol;Acc:HGNC:21037]	protein_coding	50.18
PyrL5n6	BD	ENSG00000121417	ZNF211	3.38028	-0.346674	-0.788174	0.432434	0.966654	-5.72052	FALSE	10520	zinc finger protein 211 [Source:HGNC Symbol;Acc:HGNC:13003]	protein_coding	41.63
PyrL5n6	BD	ENSG00000121440	PDZRN3	7.89105	0.0681121	0.421133	0.674938	0.985163	-7.38862	FALSE	23024	PDZ domain containing ring finger 3 [Source:HGNC Symbol;Acc:HGNC:17704]	protein_coding	41.51
PyrL5n6	BD	ENSG00000121446	RGSL1	2.12844	0.43571	0.760733	0.448582	0.968199	-5.38967	FALSE	353299	regulator of G protein signaling like 1 [Source:HGNC Symbol;Acc:HGNC:18636]	protein_coding	40.97
PyrL5n6	BD	ENSG00000121454	LHX4	2.55288	-0.112254	-0.196097	0.844927	0.994363	-5.65249	FALSE	89884	LIM homeobox 4 [Source:HGNC Symbol;Acc:HGNC:21734]	protein_coding	51.4
PyrL5n6	BD	ENSG00000121481	RNF2	4.21828	-0.0948866	-0.313293	0.754701	0.989255	-6.16111	FALSE	6045	ring finger protein 2 [Source:HGNC Symbol;Acc:HGNC:10061]	protein_coding	39.29
PyrL5n6	BD	ENSG00000121486	TRMT1L	3.5589	0.181514	0.544489	0.5873	0.981813	-5.86826	FALSE	81627	tRNA methyltransferase 1 like [Source:HGNC Symbol;Acc:HGNC:16782]	protein_coding	35.55
PyrL5n6	BD	ENSG00000121542	SEC22A	4.26337	0.0789865	0.280771	0.779458	0.990898	-6.19978	FALSE	26984	SEC22 homolog A, vesicle trafficking protein [Source:HGNC Symbol;Acc:HGNC:20260]	protein_coding	37.71
PyrL5n6	BD	ENSG00000121577	POPDC2	-2.06506	-0.0772864	-0.0742067	0.940992	0.998132	-5.20273	FALSE	64091	popeye domain containing 2 [Source:HGNC Symbol;Acc:HGNC:17648]	protein_coding	43.2
PyrL5n6	BD	ENSG00000121578	B4GALT4	2.66022	0.735763	1.40279	0.163732	0.899189	-4.84206	FALSE	8702	beta-1,4-galactosyltransferase 4 [Source:HGNC Symbol;Acc:HGNC:927]	protein_coding	41.63
PyrL5n6	BD	ENSG00000121579	NAA50	4.82665	0.0143485	0.0634034	0.94957	0.998882	-6.48354	FALSE	80218	N-alpha-acetyltransferase 50, NatE catalytic subunit [Source:HGNC Symbol;Acc:HGNC:29533]	protein_coding	37.41
PyrL5n6	BD	ENSG00000121594	CD80	-1.77477	0.586638	0.528914	0.598021	0.981937	-5.11052	FALSE	941	CD80 molecule [Source:HGNC Symbol;Acc:HGNC:1700]	protein_coding	42.4
PyrL5n6	BD	ENSG00000121621	KIF18A	-0.671039	0.381009	0.411466	0.681599	0.985163	-5.19484	FALSE	81930	kinesin family member 18A [Source:HGNC Symbol;Acc:HGNC:29441]	protein_coding	33.97
PyrL5n6	BD	ENSG00000121644	DESI2	4.20322	-0.133642	-0.421647	0.674175	0.985163	-6.11723	FALSE	51029	desumoylating isopeptidase 2 [Source:HGNC Symbol;Acc:HGNC:24264]	protein_coding	40.31
PyrL5n6	BD	ENSG00000121653	MAPK8IP1	6.716	0.123383	0.875133	0.38357	0.959647	-6.66278	FALSE	9479	mitogen-activated protein kinase 8 interacting protein 1 [Source:HGNC Symbol;Acc:HGNC:6882]	protein_coding	58.04
PyrL5n6	BD	ENSG00000121671	CRY2	6.3821	-0.00613204	-0.0378543	0.969878	0.999046	-6.92405	FALSE	1408	cryptochrome circadian regulator 2 [Source:HGNC Symbol;Acc:HGNC:2385]	protein_coding	49.13
PyrL5n6	BD	ENSG00000121680	PEX16	2.39733	0.330764	0.585523	0.559497	0.981813	-5.53268	FALSE	9409	peroxisomal biogenesis factor 16 [Source:HGNC Symbol;Acc:HGNC:8857]	protein_coding	58.01
PyrL5n6	BD	ENSG00000121691	CAT	1.40978	-0.246394	-0.283212	0.777591	0.990898	-5.3845	FALSE	847	catalase [Source:HGNC Symbol;Acc:HGNC:1516]	protein_coding	40.59
PyrL5n6	BD	ENSG00000121716	PILRB	2.25798	-0.692285	-1.1655	0.246549	0.926611	-5.05719	FALSE	29990	paired immunoglobin like type 2 receptor beta [Source:HGNC Symbol;Acc:HGNC:18297]	protein_coding	53.26
PyrL5n6	BD	ENSG00000121741	ZMYM2	7.12341	0.0190807	0.190281	0.849469	0.994504	-7.20634	FALSE	7750	zinc finger MYM-type containing 2 [Source:HGNC Symbol;Acc:HGNC:12989]	protein_coding	37.61
PyrL5n6	BD	ENSG00000121742	GJB6	-2.0853	0.422001	0.36207	0.718053	0.987556	-5.13409	FALSE	10804	gap junction protein beta 6 [Source:HGNC Symbol;Acc:HGNC:4288]	protein_coding	46.22
PyrL5n6	BD	ENSG00000121749	TBC1D15	5.4066	0.153329	0.845173	0.400004	0.960285	-6.3153	FALSE	64786	TBC1 domain family member 15 [Source:HGNC Symbol;Acc:HGNC:25694]	protein_coding	37.01
PyrL5n6	BD	ENSG00000121753	ADGRB2	8.45972	-0.0594334	-0.584225	0.560673	0.981813	-7.51004	FALSE	576	adhesion G protein-coupled receptor B2 [Source:HGNC Symbol;Acc:HGNC:944]	protein_coding	58.75
PyrL5n6	BD	ENSG00000121764	HCRTR1	-2.38063	0.730232	0.61739	0.538362	0.97855	-5.03832	FALSE	3061	hypocretin receptor 1 [Source:HGNC Symbol;Acc:HGNC:4848]	protein_coding	54.7
PyrL5n6	BD	ENSG00000121766	ZCCHC17	6.21088	0.107422	0.784871	0.434359	0.966654	-6.58568	FALSE	51538	zinc finger CCHC-type containing 17 [Source:HGNC Symbol;Acc:HGNC:30246]	protein_coding	41.86
PyrL5n6	BD	ENSG00000121769	FABP3	5.70277	-0.0169557	-0.090153	0.928343	0.997979	-6.75522	FALSE	2170	fatty acid binding protein 3 [Source:HGNC Symbol;Acc:HGNC:3557]	protein_coding	50.58
PyrL5n6	BD	ENSG00000121774	KHDRBS1	5.59738	0.125938	0.732696	0.465434	0.971239	-6.46431	FALSE	10657	KH RNA binding domain containing, signal transduction associated 1 [Source:HGNC Symbol;Acc:HGNC:18116]	protein_coding	43.61
PyrL5n6	BD	ENSG00000121775	TMEM39B	4.20518	0.277189	0.96603	0.336328	0.956195	-5.75198	FALSE	55116	transmembrane protein 39B [Source:HGNC Symbol;Acc:HGNC:25510]	protein_coding	48.85
PyrL5n6	BD	ENSG00000121851	POLR3GL	0.401736	0.293261	0.344628	0.731088	0.988489	-5.26513	FALSE	84265	RNA polymerase III subunit GL [Source:HGNC Symbol;Acc:HGNC:28466]	protein_coding	44.92
PyrL5n6	BD	ENSG00000121864	ZNF639	1.60089	-0.195977	-0.277092	0.782273	0.990992	-5.45553	FALSE	51193	zinc finger protein 639 [Source:HGNC Symbol;Acc:HGNC:30950]	protein_coding	41.23
PyrL5n6	BD	ENSG00000121871	SLITRK3	4.45952	0.100616	0.374761	0.708621	0.987556	-6.2611	FALSE	22865	SLIT and NTRK like family member 3 [Source:HGNC Symbol;Acc:HGNC:23501]	protein_coding	45.53
PyrL5n6	BD	ENSG00000121879	PIK3CA	5.87247	0.198586	1.28374	0.202159	0.916421	-6.01006	FALSE	5290	phosphatidylinositol-4,5-bisphosphate 3-kinase catalytic subunit alpha [Source:HGNC Symbol;Acc:HGNC:8975]	protein_coding	35.78
PyrL5n6	BD	ENSG00000121892	PDS5A	6.74654	-0.142319	-1.16833	0.245413	0.925928	-6.38874	FALSE	23244	PDS5 cohesin associated factor A [Source:HGNC Symbol;Acc:HGNC:29088]	protein_coding	40.35
PyrL5n6	BD	ENSG00000121895	TMEM156	-1.96169	-1.70785	-1.76176	0.0811227	0.854949	-4.12545	FALSE	80008	transmembrane protein 156 [Source:HGNC Symbol;Acc:HGNC:26260]	protein_coding	39
PyrL5n6	BD	ENSG00000121897	LIAS	0.136821	0.687894	0.74858	0.455843	0.969867	-5.11244	FALSE	11019	lipoic acid synthetase [Source:HGNC Symbol;Acc:HGNC:16429]	protein_coding	41.36
PyrL5n6	BD	ENSG00000121898	CPXM2	2.69837	-0.0504886	-0.116424	0.907547	0.99685	-5.97569	FALSE	119587	carboxypeptidase X, M14 family member 2 [Source:HGNC Symbol;Acc:HGNC:26977]	protein_coding	45.48
PyrL5n6	BD	ENSG00000121900	TMEM54	-0.566552	0.281498	0.242054	0.809227	0.992988	-5.18202	FALSE	113452	transmembrane protein 54 [Source:HGNC Symbol;Acc:HGNC:24143]	protein_coding	57.33
PyrL5n6	BD	ENSG00000121903	ZSCAN20	1.99232	-0.412165	-0.700984	0.484918	0.973941	-5.43436	FALSE	7579	zinc finger and SCAN domain containing 20 [Source:HGNC Symbol;Acc:HGNC:13093]	protein_coding	44.26
PyrL5n6	BD	ENSG00000121904	CSMD2	9.3774	-0.0417068	-0.301715	0.763762	0.989255	-8.05716	FALSE	114784	CUB and Sushi multiple domains 2 [Source:HGNC Symbol;Acc:HGNC:19290]	protein_coding	45.21
PyrL5n6	BD	ENSG00000121905	HPCA	5.80287	0.0191206	0.0855294	0.93201	0.997979	-6.76932	FALSE	3208	hippocalcin [Source:HGNC Symbol;Acc:HGNC:5144]	protein_coding	57.12
PyrL5n6	BD	ENSG00000121931	LRIF1	2.44541	-0.949345	-1.62136	0.108045	0.877739	-4.45401	FALSE	55791	ligand dependent nuclear receptor interacting factor 1 [Source:HGNC Symbol;Acc:HGNC:30299]	protein_coding	36.39
PyrL5n6	BD	ENSG00000121933	TMIGD3	-1.21999	-1.23714	-1.39046	0.167432	0.900347	-4.57232	FALSE	57413	transmembrane and immunoglobulin domain containing 3 [Source:HGNC Symbol;Acc:HGNC:51375]	protein_coding	41.45
PyrL5n6	BD	ENSG00000121940	CLCC1	3.15328	0.151847	0.334012	0.739061	0.988763	-5.8093	FALSE	23155	chloride channel CLIC like 1 [Source:HGNC Symbol;Acc:HGNC:29675]	protein_coding	39.62
PyrL5n6	BD	ENSG00000121957	GPSM2	0.0458296	-1.4879	-1.45293	0.149331	0.898318	-4.48524	FALSE	29899	G protein signaling modulator 2 [Source:HGNC Symbol;Acc:HGNC:29501]	protein_coding	38.78
PyrL5n6	BD	ENSG00000121964	GTDC1	7.88892	0.00150052	0.0172535	0.986268	0.999046	-7.48903	FALSE	79712	glycosyltransferase like domain containing 1 [Source:HGNC Symbol;Acc:HGNC:20887]	protein_coding	36.87
PyrL5n6	BD	ENSG00000121988	ZRANB3	6.32043	-0.157223	-1.08072	0.282387	0.938398	-6.36295	FALSE	84083	zinc finger RANBP2-type containing 3 [Source:HGNC Symbol;Acc:HGNC:25249]	protein_coding	38.97
PyrL5n6	BD	ENSG00000121989	ACVR2A	5.77263	-0.0221863	-0.125033	0.900745	0.996352	-6.7661	FALSE	92	activin A receptor type 2A [Source:HGNC Symbol;Acc:HGNC:173]	protein_coding	35.46
PyrL5n6	BD	ENSG00000122008	POLK	5.1009	-0.287948	-1.37776	0.17131	0.900347	-5.57719	FALSE	51426	DNA polymerase kappa [Source:HGNC Symbol;Acc:HGNC:9183]	protein_coding	36.45
PyrL5n6	BD	ENSG00000122012	SV2C	3.13425	-0.536355	-1.31564	0.191263	0.910648	-5.09681	FALSE	22987	synaptic vesicle glycoprotein 2C [Source:HGNC Symbol;Acc:HGNC:30670]	protein_coding	41.39
PyrL5n6	BD	ENSG00000122025	FLT3	0.108835	0.113008	0.135652	0.892366	0.995654	-5.36416	FALSE	2322	fms related receptor tyrosine kinase 3 [Source:HGNC Symbol;Acc:HGNC:3765]	protein_coding	43.22
PyrL5n6	BD	ENSG00000122026	RPL21	2.49541	-0.556357	-1.09346	0.276782	0.936	-5.13199	FALSE	6144	ribosomal protein L21 [Source:HGNC Symbol;Acc:HGNC:10313]	protein_coding	41.73
PyrL5n6	BD	ENSG00000122033	MTIF3	3.42784	-0.373452	-1.01356	0.313207	0.950389	-5.50378	FALSE	219402	mitochondrial translational initiation factor 3 [Source:HGNC Symbol;Acc:HGNC:29788]	protein_coding	42.6
PyrL5n6	BD	ENSG00000122034	GTF3A	3.59826	-0.509847	-1.26073	0.210299	0.918431	-5.23636	FALSE	2971	general transcription factor IIIA [Source:HGNC Symbol;Acc:HGNC:4662]	protein_coding	44.69
PyrL5n6	BD	ENSG00000122042	UBL3	5.46116	-0.311743	-1.88046	0.0629145	0.838065	-4.94407	FALSE	5412	ubiquitin like 3 [Source:HGNC Symbol;Acc:HGNC:12504]	protein_coding	36.4
PyrL5n6	BD	ENSG00000122068	FYTTD1	4.91303	-0.112536	-0.522333	0.602578	0.982401	-6.36196	FALSE	84248	forty-two-three domain containing 1 [Source:HGNC Symbol;Acc:HGNC:25407]	protein_coding	42.18
PyrL5n6	BD	ENSG00000122085	MTERF4	4.44432	0.139569	0.533378	0.594939	0.981813	-6.15982	FALSE	130916	mitochondrial transcription termination factor 4 [Source:HGNC Symbol;Acc:HGNC:28785]	protein_coding	47.67
PyrL5n6	BD	ENSG00000122126	OCRL	5.51815	0.166223	0.920325	0.359587	0.956287	-6.28323	FALSE	4952	OCRL inositol polyphosphate-5-phosphatase [Source:HGNC Symbol;Acc:HGNC:8108]	protein_coding	39.83
PyrL5n6	BD	ENSG00000122140	MRPS2	2.00852	-0.593064	-0.901133	0.369653	0.958786	-5.28227	FALSE	51116	mitochondrial ribosomal protein S2 [Source:HGNC Symbol;Acc:HGNC:14495]	protein_coding	63.07
PyrL5n6	BD	ENSG00000122176	FMOD	-2.56989	-1.224	-1.02287	0.308805	0.948437	-4.80919	FALSE	2331	fibromodulin [Source:HGNC Symbol;Acc:HGNC:3774]	protein_coding	50.22
PyrL5n6	BD	ENSG00000122180	MYOG	-3.84105	-0.672169	-0.606223	0.545721	0.980003	-5.0327	FALSE	4656	myogenin [Source:HGNC Symbol;Acc:HGNC:7612]	protein_coding	58.01
PyrL5n6	BD	ENSG00000122194	PLG	2.81873	1.05721	2.11357	0.0370052	0.819094	-3.72468	FALSE	5340	plasminogen [Source:HGNC Symbol;Acc:HGNC:9071]	protein_coding	40.46
PyrL5n6	BD	ENSG00000122203	KIAA1191	4.91996	0.15291	0.644577	0.520657	0.975677	-6.25672	FALSE	57179	KIAA1191 [Source:HGNC Symbol;Acc:HGNC:29209]	protein_coding	46.88
PyrL5n6	BD	ENSG00000122218	COPA	6.61461	-0.154387	-1.31754	0.190627	0.910648	-6.17488	FALSE	1314	COPI coat complex subunit alpha [Source:HGNC Symbol;Acc:HGNC:2230]	protein_coding	40.7
PyrL5n6	BD	ENSG00000122223	CD244	-1.52188	-0.852354	-0.775329	0.43995	0.96774	-4.99191	FALSE	51744	CD244 molecule [Source:HGNC Symbol;Acc:HGNC:18171]	protein_coding	43.81
PyrL5n6	BD	ENSG00000122224	LY9	-3.13686	1.02908	0.95993	0.339374	0.956287	-4.86091	FALSE	4063	lymphocyte antigen 9 [Source:HGNC Symbol;Acc:HGNC:6730]	protein_coding	43.99
PyrL5n6	BD	ENSG00000122254	HS3ST2	7.45964	0.0891038	0.461288	0.646012	0.984609	-7.20112	FALSE	9956	heparan sulfate-glucosamine 3-sulfotransferase 2 [Source:HGNC Symbol;Acc:HGNC:5195]	protein_coding	43.5
PyrL5n6	BD	ENSG00000122257	RBBP6	5.91915	0.0205983	0.125547	0.900339	0.996352	-6.79673	FALSE	5930	RB binding protein 6, ubiquitin ligase [Source:HGNC Symbol;Acc:HGNC:9889]	protein_coding	37.61
PyrL5n6	BD	ENSG00000122299	ZC3H7A	4.75951	0.00120418	0.00477044	0.996203	0.999529	-6.41108	FALSE	29066	zinc finger CCCH-type containing 7A [Source:HGNC Symbol;Acc:HGNC:30959]	protein_coding	42.76
PyrL5n6	BD	ENSG00000122335	SERAC1	4.39323	-0.0433504	-0.166305	0.868248	0.994584	-6.27058	FALSE	84947	serine active site containing 1 [Source:HGNC Symbol;Acc:HGNC:21061]	protein_coding	39.81
PyrL5n6	BD	ENSG00000122359	ANXA11	7.18641	0.0412159	0.373263	0.709731	0.987556	-7.1342	FALSE	311	annexin A11 [Source:HGNC Symbol;Acc:HGNC:535]	protein_coding	50.39
PyrL5n6	BD	ENSG00000122367	LDB3	4.07749	-0.423701	-1.28737	0.200895	0.916421	-5.34939	FALSE	11155	LIM domain binding 3 [Source:HGNC Symbol;Acc:HGNC:15710]	protein_coding	53.15
PyrL5n6	BD	ENSG00000122375	OPN4	1.6166	1.17544	1.37413	0.17243	0.900709	-4.7033	FALSE	94233	opsin 4 [Source:HGNC Symbol;Acc:HGNC:14449]	protein_coding	58.65
PyrL5n6	BD	ENSG00000122376	SHLD2	4.83896	-0.0298767	-0.131037	0.896005	0.99613	-6.43904	FALSE	54537	shieldin complex subunit 2 [Source:HGNC Symbol;Acc:HGNC:28773]	protein_coding	40.46
PyrL5n6	BD	ENSG00000122378	PRXL2A	6.70638	-0.0303509	-0.205606	0.837511	0.993696	-7.05045	FALSE	84293	peroxiredoxin like 2A [Source:HGNC Symbol;Acc:HGNC:28651]	protein_coding	47.5
PyrL5n6	BD	ENSG00000122386	ZNF205	0.0740663	-2.29769	-2.10557	0.0377118	0.820996	-3.65867	FALSE	7755	zinc finger protein 205 [Source:HGNC Symbol;Acc:HGNC:12996]	protein_coding	58.51
PyrL5n6	BD	ENSG00000122390	NAA60	2.85013	-0.0885925	-0.190778	0.849081	0.99438	-5.74183	FALSE	79903	N-alpha-acetyltransferase 60, NatF catalytic subunit [Source:HGNC Symbol;Acc:HGNC:25875]	protein_coding	50.68
PyrL5n6	BD	ENSG00000122406	RPL5	4.66109	-0.189309	-0.763652	0.446848	0.968199	-6.13828	FALSE	6125	ribosomal protein L5 [Source:HGNC Symbol;Acc:HGNC:10360]	protein_coding	40.37
PyrL5n6	BD	ENSG00000122417	ODF2L	5.84717	-0.120141	-0.815643	0.416616	0.965129	-6.45371	FALSE	57489	outer dense fiber of sperm tails 2 like [Source:HGNC Symbol;Acc:HGNC:29225]	protein_coding	34.88
PyrL5n6	BD	ENSG00000122420	PTGFR	1.28564	-0.616904	-0.903044	0.368643	0.958443	-5.21768	FALSE	5737	prostaglandin F receptor [Source:HGNC Symbol;Acc:HGNC:9600]	protein_coding	37.26
PyrL5n6	BD	ENSG00000122435	TRMT13	2.92433	0.470652	1.06966	0.287314	0.940777	-5.32056	FALSE	54482	tRNA methyltransferase 13 homolog [Source:HGNC Symbol;Acc:HGNC:25502]	protein_coding	35.8
PyrL5n6	BD	ENSG00000122477	LRRC39	1.9797	-0.315775	-0.484909	0.628787	0.984348	-5.43987	FALSE	127495	leucine rich repeat containing 39 [Source:HGNC Symbol;Acc:HGNC:28228]	protein_coding	36.25
PyrL5n6	BD	ENSG00000122481	RWDD3	-3.41337	0.283463	0.259092	0.796089	0.992756	-5.13551	FALSE	25950	RWD domain containing 3 [Source:HGNC Symbol;Acc:HGNC:21393]	protein_coding	40.63
PyrL5n6	BD	ENSG00000122482	ZNF644	6.04383	-0.185541	-1.18938	0.237068	0.92531	-6.14466	FALSE	84146	zinc finger protein 644 [Source:HGNC Symbol;Acc:HGNC:29222]	protein_coding	36.39
PyrL5n6	BD	ENSG00000122483	CCDC18	3.6964	-0.500934	-1.51529	0.13281	0.894538	-4.92061	FALSE	343099	coiled-coil domain containing 18 [Source:HGNC Symbol;Acc:HGNC:30370]	protein_coding	36.98
PyrL5n6	BD	ENSG00000122484	RPAP2	6.69711	-0.00563517	-0.0474998	0.962208	0.999046	-7.05205	FALSE	79871	RNA polymerase II associated protein 2 [Source:HGNC Symbol;Acc:HGNC:25791]	protein_coding	38.43
PyrL5n6	BD	ENSG00000122490	SLC66A2	6.22682	0.059906	0.394051	0.694371	0.986756	-6.8182	FALSE	80148	solute carrier family 66 member 2 [Source:HGNC Symbol;Acc:HGNC:26188]	protein_coding	52.93
PyrL5n6	BD	ENSG00000122507	BBS9	7.3897	-0.0276743	-0.26935	0.788208	0.991701	-7.2548	FALSE	27241	Bardet-Biedl syndrome 9 [Source:HGNC Symbol;Acc:HGNC:30000]	protein_coding	38.88
PyrL5n6	BD	ENSG00000122512	PMS2	4.61812	-0.0527153	-0.213876	0.831073	0.992988	-6.32982	FALSE	5395	PMS1 homolog 2, mismatch repair system component [Source:HGNC Symbol;Acc:HGNC:9122]	protein_coding	45.29
PyrL5n6	BD	ENSG00000122515	ZMIZ2	6.96862	-0.107599	-0.83214	0.407285	0.962469	-6.77225	FALSE	83637	zinc finger MIZ-type containing 2 [Source:HGNC Symbol;Acc:HGNC:22229]	protein_coding	56.51
PyrL5n6	BD	ENSG00000122545	SEPTIN7	7.57432	-0.0954582	-1.05382	0.29447	0.941758	-6.80006	FALSE	989	septin 7 [Source:HGNC Symbol;Acc:HGNC:1717]	protein_coding	36.13
PyrL5n6	BD	ENSG00000122547	EEPD1	4.88067	-0.218526	-0.954877	0.341911	0.956287	-6.00562	FALSE	80820	endonuclease/exonuclease/phosphatase family domain containing 1 [Source:HGNC Symbol;Acc:HGNC:22223]	protein_coding	45.44
PyrL5n6	BD	ENSG00000122548	KIAA0087	-0.9448	-0.981588	-0.851102	0.396718	0.960143	-4.93944	FALSE	9808	KIAA0087 lncRNA [Source:HGNC Symbol;Acc:HGNC:22191]	lncRNA	42.94
PyrL5n6	BD	ENSG00000122550	KLHL7	5.44887	0.25264	1.33898	0.183572	0.907578	-5.78202	FALSE	55975	kelch like family member 7 [Source:HGNC Symbol;Acc:HGNC:15646]	protein_coding	38.72
PyrL5n6	BD	ENSG00000122557	HERPUD2	4.96253	-0.345266	-1.65984	0.100036	0.86725	-5.11532	FALSE	64224	HERPUD family member 2 [Source:HGNC Symbol;Acc:HGNC:21915]	protein_coding	38.61
PyrL5n6	BD	ENSG00000122565	CBX3	3.61821	0.116279	0.322232	0.747941	0.989255	-5.94805	FALSE	11335	chromobox 3 [Source:HGNC Symbol;Acc:HGNC:1553]	protein_coding	41.37
PyrL5n6	BD	ENSG00000122566	HNRNPA2B1	7.21579	-0.0287641	-0.310597	0.756745	0.989255	-7.1926	FALSE	3181	heterogeneous nuclear ribonucleoprotein A2/B1 [Source:HGNC Symbol;Acc:HGNC:5033]	protein_coding	41.39
PyrL5n6	BD	ENSG00000122574	WIPF3	5.65741	0.0721749	0.324114	0.74652	0.989255	-6.65297	FALSE	644150	WAS/WASL interacting protein family member 3 [Source:HGNC Symbol;Acc:HGNC:22004]	protein_coding	42.58
PyrL5n6	BD	ENSG00000122584	NXPH1	4.70664	-0.465806	-1.66408	0.0991833	0.865619	-5.0429	FALSE	30010	neurexophilin 1 [Source:HGNC Symbol;Acc:HGNC:20693]	protein_coding	37.49
PyrL5n6	BD	ENSG00000122585	NPY	-1.35806	-2.73056	-2.40388	0.018038	0.758156	-3.22939	FALSE	4852	neuropeptide Y [Source:HGNC Symbol;Acc:HGNC:7955]	protein_coding	43.41
PyrL5n6	BD	ENSG00000122591	FAM126A	4.27304	0.0704379	0.220897	0.825617	0.992988	-6.20281	FALSE	84668	family with sequence similarity 126 member A [Source:HGNC Symbol;Acc:HGNC:24587]	protein_coding	37.33
PyrL5n6	BD	ENSG00000122641	INHBA	-1.65058	0.0348866	0.0296465	0.976407	0.999046	-5.17466	FALSE	3624	inhibin subunit beta A [Source:HGNC Symbol;Acc:HGNC:6066]	protein_coding	40.65
PyrL5n6	BD	ENSG00000122642	FKBP9	3.99793	-0.332658	-0.90704	0.366536	0.958275	-5.72907	FALSE	11328	FKBP prolyl isomerase 9 [Source:HGNC Symbol;Acc:HGNC:3725]	protein_coding	45.26
PyrL5n6	BD	ENSG00000122643	NT5C3A	4.23711	-0.232816	-0.855464	0.394311	0.96	-5.82938	FALSE	51251	5'-nucleotidase, cytosolic IIIA [Source:HGNC Symbol;Acc:HGNC:17820]	protein_coding	37.98
PyrL5n6	BD	ENSG00000122644	ARL4A	2.10151	0.341874	0.467468	0.641168	0.984348	-5.42432	FALSE	10124	ADP ribosylation factor like GTPase 4A [Source:HGNC Symbol;Acc:HGNC:695]	protein_coding	42.63
PyrL5n6	BD	ENSG00000122674	CCZ1	2.71621	0.387063	0.940382	0.349256	0.956287	-5.43927	FALSE	51622	CCZ1 homolog, vacuolar protein trafficking and biogenesis associated [Source:HGNC Symbol;Acc:HGNC:21691]	protein_coding	46.24
PyrL5n6	BD	ENSG00000122678	POLM	1.423	0.131321	0.182417	0.85562	0.994504	-5.51773	FALSE	27434	DNA polymerase mu [Source:HGNC Symbol;Acc:HGNC:9185]	protein_coding	56.54
PyrL5n6	BD	ENSG00000122679	RAMP3	3.07245	-1.10928	-1.91413	0.0584222	0.838065	-4.18304	FALSE	10268	receptor activity modifying protein 3 [Source:HGNC Symbol;Acc:HGNC:9845]	protein_coding	51.29
PyrL5n6	BD	ENSG00000122691	TWIST1	0.23374	0.891459	0.986437	0.326266	0.952226	-4.96163	FALSE	7291	twist family bHLH transcription factor 1 [Source:HGNC Symbol;Acc:HGNC:12428]	protein_coding	37.36
PyrL5n6	BD	ENSG00000122692	SMU1	4.89682	-0.179189	-0.819205	0.414591	0.965129	-6.09976	FALSE	55234	SMU1 DNA replication regulator and spliceosomal factor [Source:HGNC Symbol;Acc:HGNC:18247]	protein_coding	41.17
PyrL5n6	BD	ENSG00000122694	GLIPR2	-0.549026	0.965135	0.930301	0.354425	0.956287	-4.95291	FALSE	152007	GLI pathogenesis related 2 [Source:HGNC Symbol;Acc:HGNC:18007]	protein_coding	51.06
PyrL5n6	BD	ENSG00000122696	SLC25A51	1.51346	-0.337898	-0.421354	0.674388	0.985163	-5.40315	FALSE	92014	solute carrier family 25 member 51 [Source:HGNC Symbol;Acc:HGNC:23323]	protein_coding	42.85
PyrL5n6	BD	ENSG00000122705	CLTA	5.73009	0.116727	0.740971	0.460423	0.970246	-6.44921	FALSE	1211	clathrin light chain A [Source:HGNC Symbol;Acc:HGNC:2090]	protein_coding	44.48
PyrL5n6	BD	ENSG00000122707	RECK	5.13194	-0.00781955	-0.0390845	0.9689	0.999046	-6.54552	FALSE	8434	reversion inducing cysteine rich protein with kazal motifs [Source:HGNC Symbol;Acc:HGNC:11345]	protein_coding	39.23
PyrL5n6	BD	ENSG00000122711	SPINK4	-3.66416	-0.798469	-0.901732	0.369336	0.958786	-4.92597	FALSE	27290	serine peptidase inhibitor Kazal type 4 [Source:HGNC Symbol;Acc:HGNC:16646]	protein_coding	48.28
PyrL5n6	BD	ENSG00000122728	TAF1L	-2.94022	0.178983	0.172787	0.863163	0.994504	-5.1648	FALSE	138474	TATA-box binding protein associated factor 1 like [Source:HGNC Symbol;Acc:HGNC:18056]	protein_coding	46.61
PyrL5n6	BD	ENSG00000122729	ACO1	5.27987	-0.174717	-0.845569	0.399784	0.960285	-6.26585	FALSE	48	aconitase 1 [Source:HGNC Symbol;Acc:HGNC:117]	protein_coding	41.71
PyrL5n6	BD	ENSG00000122733	PHF24	7.71333	-0.142055	-1.63813	0.104495	0.872957	-6.06866	FALSE	23349	PHD finger protein 24 [Source:HGNC Symbol;Acc:HGNC:29180]	protein_coding	47.82
PyrL5n6	BD	ENSG00000122735	DNAI1	2.80987	0.943424	1.95905	0.0528527	0.838065	-4.11421	FALSE	27019	dynein axonemal intermediate chain 1 [Source:HGNC Symbol;Acc:HGNC:2954]	protein_coding	47.92
PyrL5n6	BD	ENSG00000122741	DCAF10	3.00139	-0.593118	-1.26279	0.209562	0.918343	-5.13066	FALSE	79269	DDB1 and CUL4 associated factor 10 [Source:HGNC Symbol;Acc:HGNC:23686]	protein_coding	38.55
PyrL5n6	BD	ENSG00000122756	CNTFR	5.29903	-0.0491938	-0.245695	0.806415	0.992988	-6.55951	FALSE	1271	ciliary neurotrophic factor receptor [Source:HGNC Symbol;Acc:HGNC:2170]	protein_coding	56.26
PyrL5n6	BD	ENSG00000122778	KIAA1549	7.37039	0.29375	2.47407	0.0150183	0.728801	-4.31144	FALSE	57670	KIAA1549 [Source:HGNC Symbol;Acc:HGNC:22219]	protein_coding	44.27
PyrL5n6	BD	ENSG00000122779	TRIM24	5.39662	0.219071	1.29864	0.197014	0.91188	-5.80449	FALSE	8805	tripartite motif containing 24 [Source:HGNC Symbol;Acc:HGNC:11812]	protein_coding	39.2
PyrL5n6	BD	ENSG00000122783	CYREN	0.339477	1.45739	1.46631	0.145659	0.897505	-4.47912	FALSE	78996	cell cycle regulator of NHEJ [Source:HGNC Symbol;Acc:HGNC:22432]	protein_coding	40.03
PyrL5n6	BD	ENSG00000122786	CALD1	4.79753	-0.0666656	-0.236605	0.81344	0.992988	-6.4032	FALSE	800	caldesmon 1 [Source:HGNC Symbol;Acc:HGNC:1441]	protein_coding	40.05
PyrL5n6	BD	ENSG00000122787	AKR1D1	-0.146188	-0.0749928	-0.0977877	0.922294	0.997979	-5.46482	FALSE	6718	aldo-keto reductase family 1 member D1 [Source:HGNC Symbol;Acc:HGNC:388]	protein_coding	39.26
PyrL5n6	BD	ENSG00000122824	NUDT10	2.9098	-0.499866	-0.852544	0.395921	0.960033	-5.31403	FALSE	170685	nudix hydrolase 10 [Source:HGNC Symbol;Acc:HGNC:17621]	protein_coding	46.89
PyrL5n6	BD	ENSG00000122852	SFTPA1	-1.85048	-0.880819	-0.706914	0.481241	0.973557	-4.99573	FALSE	653509	surfactant protein A1 [Source:HGNC Symbol;Acc:HGNC:10798]	protein_coding	54.37
PyrL5n6	BD	ENSG00000122862	SRGN	-3.44682	1.04335	1.05119	0.295668	0.943082	-4.79366	FALSE	5552	serglycin [Source:HGNC Symbol;Acc:HGNC:9361]	protein_coding	42.48
PyrL5n6	BD	ENSG00000122863	CHST3	0.710562	-1.5613	-1.93611	0.0556378	0.838065	-3.92045	FALSE	9469	carbohydrate sulfotransferase 3 [Source:HGNC Symbol;Acc:HGNC:1971]	protein_coding	51.37
PyrL5n6	BD	ENSG00000122870	BICC1	5.89995	-0.0867352	-0.515278	0.60748	0.982551	-6.71787	FALSE	80114	BicC family RNA binding protein 1 [Source:HGNC Symbol;Acc:HGNC:19351]	protein_coding	38
PyrL5n6	BD	ENSG00000122873	CISD1	4.09868	0.581383	1.77005	0.0797243	0.85018	-4.67429	FALSE	55847	CDGSH iron sulfur domain 1 [Source:HGNC Symbol;Acc:HGNC:30880]	protein_coding	36.69
PyrL5n6	BD	ENSG00000122877	EGR2	2.13924	-0.375602	-0.622981	0.534695	0.977762	-5.52984	FALSE	1959	early growth response 2 [Source:HGNC Symbol;Acc:HGNC:3239]	protein_coding	57.81
PyrL5n6	BD	ENSG00000122882	ECD	4.22349	-0.410852	-1.47088	0.144421	0.897433	-5.12922	FALSE	11319	ecdysoneless cell cycle regulator [Source:HGNC Symbol;Acc:HGNC:17029]	protein_coding	39.47
PyrL5n6	BD	ENSG00000122884	P4HA1	4.89716	-0.0176236	-0.0721086	0.942658	0.998132	-6.45239	FALSE	5033	prolyl 4-hydroxylase subunit alpha 1 [Source:HGNC Symbol;Acc:HGNC:8546]	protein_coding	38.79
PyrL5n6	BD	ENSG00000122912	SLC25A16	4.59472	0.10761	0.436698	0.663258	0.984676	-6.21906	FALSE	8034	solute carrier family 25 member 16 [Source:HGNC Symbol;Acc:HGNC:10986]	protein_coding	43.38
PyrL5n6	BD	ENSG00000122952	ZWINT	-1.83394	-0.432289	-0.364106	0.716537	0.987556	-5.12423	FALSE	11130	ZW10 interacting kinetochore protein [Source:HGNC Symbol;Acc:HGNC:13195]	protein_coding	48.04
PyrL5n6	BD	ENSG00000122958	VPS26A	3.78498	0.322104	0.783206	0.435332	0.966654	-5.83517	FALSE	9559	VPS26, retromer complex component A [Source:HGNC Symbol;Acc:HGNC:12711]	protein_coding	39.83
PyrL5n6	BD	ENSG00000122965	RBM19	6.29176	0.0803407	0.537639	0.592004	0.981813	-6.7622	FALSE	9904	RNA binding motif protein 19 [Source:HGNC Symbol;Acc:HGNC:29098]	protein_coding	50.43
PyrL5n6	BD	ENSG00000122966	CIT	8.4044	0.00430507	0.0496486	0.9605	0.999046	-7.66398	FALSE	11113	citron rho-interacting serine/threonine kinase [Source:HGNC Symbol;Acc:HGNC:1985]	protein_coding	43.74
PyrL5n6	BD	ENSG00000122970	IFT81	4.62376	-0.207165	-0.870491	0.386088	0.959647	-6.01148	FALSE	28981	intraflagellar transport 81 [Source:HGNC Symbol;Acc:HGNC:14313]	protein_coding	39.91
PyrL5n6	BD	ENSG00000122971	ACADS	-0.664598	0.0131059	0.0118429	0.990574	0.999046	-5.20438	FALSE	35	acyl-CoA dehydrogenase short chain [Source:HGNC Symbol;Acc:HGNC:90]	protein_coding	55.41
PyrL5n6	BD	ENSG00000122986	HVCN1	0.912469	-0.332217	-0.431318	0.667153	0.984676	-5.32941	FALSE	84329	hydrogen voltage gated channel 1 [Source:HGNC Symbol;Acc:HGNC:28240]	protein_coding	47.77
PyrL5n6	BD	ENSG00000123064	DDX54	4.2143	-0.16138	-0.558583	0.577678	0.981813	-6.03361	FALSE	79039	DEAD-box helicase 54 [Source:HGNC Symbol;Acc:HGNC:20084]	protein_coding	54.07
PyrL5n6	BD	ENSG00000123066	MED13L	8.03855	0.00651706	0.0867244	0.931062	0.997979	-7.53829	FALSE	23389	mediator complex subunit 13L [Source:HGNC Symbol;Acc:HGNC:22962]	protein_coding	37.36
PyrL5n6	BD	ENSG00000123080	CDKN2C	-3.82361	-2.47481	-2.34052	0.0212149	0.762944	-3.35143	FALSE	1031	cyclin dependent kinase inhibitor 2C [Source:HGNC Symbol;Acc:HGNC:1789]	protein_coding	40.97
PyrL5n6	BD	ENSG00000123091	RNF11	6.07497	0.10616	0.7468	0.456912	0.970222	-6.6001	FALSE	26994	ring finger protein 11 [Source:HGNC Symbol;Acc:HGNC:10056]	protein_coding	41.24
PyrL5n6	BD	ENSG00000123094	RASSF8	3.6454	-0.0334665	-0.104447	0.917021	0.99718	-5.99054	FALSE	11228	Ras association domain family member 8 [Source:HGNC Symbol;Acc:HGNC:13232]	protein_coding	38.37
PyrL5n6	BD	ENSG00000123095	BHLHE41	2.55257	-0.0991259	-0.149863	0.881171	0.995482	-5.59838	FALSE	79365	basic helix-loop-helix family member e41 [Source:HGNC Symbol;Acc:HGNC:16617]	protein_coding	48.58
PyrL5n6	BD	ENSG00000123096	SSPN	-0.234877	0.718136	0.768329	0.444077	0.968199	-5.09216	FALSE	8082	sarcospan [Source:HGNC Symbol;Acc:HGNC:11322]	protein_coding	41.2
PyrL5n6	BD	ENSG00000123104	ITPR2	6.80439	-0.343198	-1.56911	0.121021	0.885822	-5.87455	FALSE	3709	inositol 1,4,5-trisphosphate receptor type 2 [Source:HGNC Symbol;Acc:HGNC:6181]	protein_coding	38.26
PyrL5n6	BD	ENSG00000123106	CCDC91	6.84192	0.126071	1.02689	0.306917	0.947367	-6.57321	FALSE	55297	coiled-coil domain containing 91 [Source:HGNC Symbol;Acc:HGNC:24855]	protein_coding	35.52
PyrL5n6	BD	ENSG00000123119	NECAB1	7.44128	-0.153814	-1.41289	0.160749	0.898909	-6.32686	FALSE	64168	N-terminal EF-hand calcium binding protein 1 [Source:HGNC Symbol;Acc:HGNC:20983]	protein_coding	37.01
PyrL5n6	BD	ENSG00000123124	WWP1	5.72271	0.0232793	0.13743	0.890963	0.995482	-6.76384	FALSE	11059	WW domain containing E3 ubiquitin protein ligase 1 [Source:HGNC Symbol;Acc:HGNC:17004]	protein_coding	37.52
PyrL5n6	BD	ENSG00000123130	ACOT9	3.61969	0.206133	0.716679	0.47522	0.973067	-5.83853	FALSE	23597	acyl-CoA thioesterase 9 [Source:HGNC Symbol;Acc:HGNC:17152]	protein_coding	44.6
PyrL5n6	BD	ENSG00000123131	PRDX4	-1.24695	0.734712	0.637908	0.524971	0.976509	-5.05178	FALSE	10549	peroxiredoxin 4 [Source:HGNC Symbol;Acc:HGNC:17169]	protein_coding	40.65
PyrL5n6	BD	ENSG00000123136	DDX39A	0.202365	-0.893673	-0.881601	0.380078	0.959647	-5.01116	FALSE	10212	DExD-box helicase 39A [Source:HGNC Symbol;Acc:HGNC:17821]	protein_coding	55.55
PyrL5n6	BD	ENSG00000123143	PKN1	3.55138	1.08225	2.21475	0.0290154	0.791854	-3.64234	FALSE	5585	protein kinase N1 [Source:HGNC Symbol;Acc:HGNC:9405]	protein_coding	53.14
PyrL5n6	BD	ENSG00000123144	TRIR	5.45681	0.117462	0.530104	0.597199	0.981813	-6.50255	FALSE	79002	telomerase RNA component interacting RNase [Source:HGNC Symbol;Acc:HGNC:28424]	protein_coding	54.44
PyrL5n6	BD	ENSG00000123146	ADGRE5	-2.51848	-1.45233	-1.36791	0.174364	0.900709	-4.53439	FALSE	976	adhesion G protein-coupled receptor E5 [Source:HGNC Symbol;Acc:HGNC:1711]	protein_coding	54.66
PyrL5n6	BD	ENSG00000123154	WDR83	-1.11423	-0.221333	-0.195001	0.845783	0.994363	-5.16659	FALSE	84292	WD repeat domain 83 [Source:HGNC Symbol;Acc:HGNC:32672]	protein_coding	55.03
PyrL5n6	BD	ENSG00000123159	GIPC1	4.58391	0.35878	1.1363	0.258511	0.929367	-5.67024	FALSE	10755	GIPC PDZ domain containing family member 1 [Source:HGNC Symbol;Acc:HGNC:1226]	protein_coding	53.7
PyrL5n6	BD	ENSG00000123171	CCDC70	-2.60044	-1.18609	-1.01074	0.314545	0.950389	-4.81445	FALSE	83446	coiled-coil domain containing 70 [Source:HGNC Symbol;Acc:HGNC:25303]	protein_coding	47.35
PyrL5n6	BD	ENSG00000123178	SPRYD7	4.12278	-0.0732212	-0.237066	0.813084	0.992988	-6.16616	FALSE	57213	SPRY domain containing 7 [Source:HGNC Symbol;Acc:HGNC:14297]	protein_coding	40.33
PyrL5n6	BD	ENSG00000123179	EBPL	2.31458	-0.358313	-0.497981	0.619576	0.982655	-5.44837	FALSE	84650	EBP like [Source:HGNC Symbol;Acc:HGNC:18061]	protein_coding	45.54
PyrL5n6	BD	ENSG00000123191	ATP7B	5.27506	-0.186079	-0.797464	0.427045	0.966654	-6.27954	FALSE	540	ATPase copper transporting beta [Source:HGNC Symbol;Acc:HGNC:870]	protein_coding	44.7
PyrL5n6	BD	ENSG00000123200	ZC3H13	7.22408	0.0727108	0.77521	0.44002	0.96774	-6.9392	FALSE	23091	zinc finger CCCH-type containing 13 [Source:HGNC Symbol;Acc:HGNC:20368]	protein_coding	34.9
PyrL5n6	BD	ENSG00000123201	GUCY1B2	-0.288796	0.249221	0.292107	0.770801	0.98974	-5.29221	FALSE	2974	guanylate cyclase 1 soluble subunit beta 2 (pseudogene) [Source:HGNC Symbol;Acc:HGNC:4686]	transcribed_unitary_pseudogene	43.54
PyrL5n6	BD	ENSG00000123213	NLN	5.76224	0.164879	0.874319	0.38401	0.959647	-6.38414	FALSE	57486	neurolysin [Source:HGNC Symbol;Acc:HGNC:16058]	protein_coding	40.37
PyrL5n6	BD	ENSG00000123219	CENPK	-0.767289	0.868839	0.894161	0.373353	0.959647	-4.9759	FALSE	64105	centromere protein K [Source:HGNC Symbol;Acc:HGNC:29479]	protein_coding	37.27
PyrL5n6	BD	ENSG00000123240	OPTN	7.00987	-0.00652231	-0.0545332	0.956618	0.999046	-7.17161	FALSE	10133	optineurin [Source:HGNC Symbol;Acc:HGNC:17142]	protein_coding	42.4
PyrL5n6	BD	ENSG00000123243	ITIH5	0.300571	-1.03779	-1.38364	0.169507	0.900347	-4.67838	FALSE	80760	inter-alpha-trypsin inhibitor heavy chain 5 [Source:HGNC Symbol;Acc:HGNC:21449]	protein_coding	43.72
PyrL5n6	BD	ENSG00000123268	ATF1	3.89608	-0.286505	-0.809229	0.420278	0.965222	-5.72291	FALSE	466	activating transcription factor 1 [Source:HGNC Symbol;Acc:HGNC:783]	protein_coding	41.92
PyrL5n6	BD	ENSG00000123297	TSFM	-3.10857	-1.97388	-1.68535	0.0949967	0.864496	-4.20683	FALSE	10102	Ts translation elongation factor, mitochondrial [Source:HGNC Symbol;Acc:HGNC:12367]	protein_coding	44.14
PyrL5n6	BD	ENSG00000123329	ARHGAP9	-0.61956	-2.2648	-2.00952	0.0471385	0.82874	-3.80135	FALSE	64333	Rho GTPase activating protein 9 [Source:HGNC Symbol;Acc:HGNC:14130]	protein_coding	51.85
PyrL5n6	BD	ENSG00000123338	NCKAP1L	0.14831	-1.56984	-2.12039	0.0364124	0.816501	-3.63743	FALSE	3071	NCK associated protein 1 like [Source:HGNC Symbol;Acc:HGNC:4862]	protein_coding	42.59
PyrL5n6	BD	ENSG00000123342	MMP19	-3.8217	0.839653	0.791009	0.430785	0.966654	-4.94612	FALSE	4327	matrix metallopeptidase 19 [Source:HGNC Symbol;Acc:HGNC:7165]	protein_coding	51.02
PyrL5n6	BD	ENSG00000123349	PFDN5	2.92674	-0.296548	-0.650287	0.516978	0.974755	-5.59094	FALSE	5204	prefoldin subunit 5 [Source:HGNC Symbol;Acc:HGNC:8869]	protein_coding	47.28
PyrL5n6	BD	ENSG00000123352	SPATS2	6.55926	0.0516062	0.395694	0.693162	0.986756	-6.94321	FALSE	65244	spermatogenesis associated serine rich 2 [Source:HGNC Symbol;Acc:HGNC:18650]	protein_coding	41.68
PyrL5n6	BD	ENSG00000123358	NR4A1	5.05473	0.0363571	0.118998	0.905562	0.99685	-6.56907	FALSE	3164	nuclear receptor subfamily 4 group A member 1 [Source:HGNC Symbol;Acc:HGNC:7980]	protein_coding	56.01
PyrL5n6	BD	ENSG00000123360	PDE1B	5.89217	-0.230385	-1.56703	0.120222	0.884569	-5.60135	FALSE	5153	phosphodiesterase 1B [Source:HGNC Symbol;Acc:HGNC:8775]	protein_coding	49.29
PyrL5n6	BD	ENSG00000123384	LRP1	8.96679	0.0510367	0.76394	0.446677	0.968199	-7.61631	FALSE	4035	LDL receptor related protein 1 [Source:HGNC Symbol;Acc:HGNC:6692]	protein_coding	56.24
PyrL5n6	BD	ENSG00000123395	ATG101	0.639441	0.187785	0.210628	0.8336	0.992988	-5.42658	FALSE	60673	autophagy related 101 [Source:HGNC Symbol;Acc:HGNC:25679]	protein_coding	51.44
PyrL5n6	BD	ENSG00000123411	IKZF4	4.30218	-0.577834	-2.27846	0.0247964	0.77017	-3.78029	FALSE	64375	IKAROS family zinc finger 4 [Source:HGNC Symbol;Acc:HGNC:13179]	protein_coding	48.11
PyrL5n6	BD	ENSG00000123415	SMUG1	3.24211	-0.630368	-1.35569	0.17821	0.903922	-5.05934	FALSE	23583	single-strand-selective monofunctional uracil-DNA glycosylase 1 [Source:HGNC Symbol;Acc:HGNC:17148]	protein_coding	50.76
PyrL5n6	BD	ENSG00000123416	TUBA1B	6.28186	0.19126	0.897333	0.372132	0.959647	-6.53409	FALSE	10376	tubulin alpha 1b [Source:HGNC Symbol;Acc:HGNC:18809]	protein_coding	53.12
PyrL5n6	BD	ENSG00000123427	EEF1AKMT3	-2.98343	2.23029	1.94723	0.0542732	0.838065	-3.89495	FALSE	25895	EEF1A lysine methyltransferase 3 [Source:HGNC Symbol;Acc:HGNC:24936]	protein_coding	48.38
PyrL5n6	BD	ENSG00000123444	KBTBD4	-1.25491	-1.91402	-1.77055	0.0796409	0.85018	-4.11344	FALSE	55709	kelch repeat and BTB domain containing 4 [Source:HGNC Symbol;Acc:HGNC:23761]	protein_coding	48.88
PyrL5n6	BD	ENSG00000123453	SARDH	3.19831	-0.416248	-0.995578	0.321825	0.951442	-5.50969	FALSE	1757	sarcosine dehydrogenase [Source:HGNC Symbol;Acc:HGNC:10536]	protein_coding	56.35
PyrL5n6	BD	ENSG00000123454	DBH	-0.440585	-2.4033	-2.32037	0.0223237	0.76991	-3.33959	FALSE	1621	dopamine beta-hydroxylase [Source:HGNC Symbol;Acc:HGNC:2689]	protein_coding	56.45
PyrL5n6	BD	ENSG00000123472	ATPAF1	5.96812	-0.12846	-0.793445	0.429372	0.966654	-6.48412	FALSE	64756	ATP synthase mitochondrial F1 complex assembly factor 1 [Source:HGNC Symbol;Acc:HGNC:18803]	protein_coding	41.86
PyrL5n6	BD	ENSG00000123473	STIL	1.80352	0.148003	0.287519	0.774301	0.990092	-5.57773	FALSE	6491	STIL centriolar assembly protein [Source:HGNC Symbol;Acc:HGNC:10879]	protein_coding	40.15
PyrL5n6	BD	ENSG00000123485	HJURP	-3.90938	0.127231	0.135379	0.89258	0.995654	-5.16016	FALSE	55355	Holliday junction recognition protein [Source:HGNC Symbol;Acc:HGNC:25444]	protein_coding	48.25
PyrL5n6	BD	ENSG00000123496	IL13RA2	-2.54353	-0.147381	-0.124739	0.900977	0.996352	-5.16137	FALSE	3598	interleukin 13 receptor subunit alpha 2 [Source:HGNC Symbol;Acc:HGNC:5975]	protein_coding	35.57
PyrL5n6	BD	ENSG00000123500	COL10A1	-1.23812	-1.41388	-1.24333	0.216612	0.922182	-4.65803	FALSE	1300	collagen type X alpha 1 chain [Source:HGNC Symbol;Acc:HGNC:2185]	protein_coding	35.46
PyrL5n6	BD	ENSG00000123505	AMD1	4.94101	-0.0154534	-0.0570048	0.954654	0.999046	-6.49908	FALSE	262	adenosylmethionine decarboxylase 1 [Source:HGNC Symbol;Acc:HGNC:457]	protein_coding	41.39
PyrL5n6	BD	ENSG00000123545	NDUFAF4	1.61662	-0.15692	-0.233331	0.815975	0.992988	-5.47335	FALSE	29078	NADH:ubiquinone oxidoreductase complex assembly factor 4 [Source:HGNC Symbol;Acc:HGNC:21034]	protein_coding	38.15
PyrL5n6	BD	ENSG00000123552	USP45	4.87184	-0.0129602	-0.0593134	0.952819	0.999046	-6.43513	FALSE	85015	ubiquitin specific peptidase 45 [Source:HGNC Symbol;Acc:HGNC:20080]	protein_coding	37.97
PyrL5n6	BD	ENSG00000123560	PLP1	5.3498	-0.328517	-1.06917	0.288386	0.941049	-6.09514	FALSE	5354	proteolipid protein 1 [Source:HGNC Symbol;Acc:HGNC:9086]	protein_coding	44.51
PyrL5n6	BD	ENSG00000123562	MORF4L2	5.69866	0.192454	1.17453	0.242935	0.92531	-6.0604	FALSE	9643	mortality factor 4 like 2 [Source:HGNC Symbol;Acc:HGNC:16849]	protein_coding	39.39
PyrL5n6	BD	ENSG00000123570	RAB9B	4.34615	-0.0130883	-0.0486745	0.961274	0.999046	-6.2746	FALSE	51209	RAB9B, member RAS oncogene family [Source:HGNC Symbol;Acc:HGNC:14090]	protein_coding	39.76
PyrL5n6	BD	ENSG00000123572	NRK	-0.460623	-2.99509	-4.26597	4.47909e-05	0.265245	1.47621	FALSE	203447	Nik related kinase [Source:HGNC Symbol;Acc:HGNC:25391]	protein_coding	35.79
PyrL5n6	BD	ENSG00000123575	FAM199X	5.47333	0.0970949	0.591348	0.555603	0.981775	-6.49526	FALSE	139231	family with sequence similarity 199, X-linked [Source:HGNC Symbol;Acc:HGNC:25195]	protein_coding	37.05
PyrL5n6	BD	ENSG00000123595	RAB9A	2.17401	-0.380296	-0.543022	0.588307	0.981813	-5.40327	FALSE	9367	RAB9A, member RAS oncogene family [Source:HGNC Symbol;Acc:HGNC:9792]	protein_coding	41.6
PyrL5n6	BD	ENSG00000123600	METTL8	4.72799	-0.0102746	-0.0456244	0.963699	0.999046	-6.41201	FALSE	79828	methyltransferase 8, methylcytidine [Source:HGNC Symbol;Acc:HGNC:25856]	protein_coding	39.4
PyrL5n6	BD	ENSG00000123607	TTC21B	5.96288	-0.169705	-1.17662	0.2421	0.92531	-6.13349	FALSE	79809	tetratricopeptide repeat domain 21B [Source:HGNC Symbol;Acc:HGNC:25660]	protein_coding	36.17
PyrL5n6	BD	ENSG00000123609	NMI	-3.61176	2.7873	2.90796	0.00446967	0.614769	-2.36404	FALSE	9111	N-myc and STAT interactor [Source:HGNC Symbol;Acc:HGNC:7854]	protein_coding	39.88
PyrL5n6	BD	ENSG00000123612	ACVR1C	1.29533	-0.200227	-0.32549	0.745481	0.989255	-5.54004	FALSE	130399	activin A receptor type 1C [Source:HGNC Symbol;Acc:HGNC:18123]	protein_coding	36.82
PyrL5n6	BD	ENSG00000123636	BAZ2B	6.99235	0.00383691	0.0338017	0.973102	0.999046	-7.16261	FALSE	29994	bromodomain adjacent to zinc finger domain 2B [Source:HGNC Symbol;Acc:HGNC:963]	protein_coding	36.16
PyrL5n6	BD	ENSG00000123643	SLC36A1	6.22372	-0.110059	-0.653442	0.51495	0.974755	-6.70003	FALSE	206358	solute carrier family 36 member 1 [Source:HGNC Symbol;Acc:HGNC:18761]	protein_coding	42.72
PyrL5n6	BD	ENSG00000123684	LPGAT1	6.25793	-0.0778439	-0.598984	0.55052	0.981703	-6.75974	FALSE	9926	lysophosphatidylglycerol acyltransferase 1 [Source:HGNC Symbol;Acc:HGNC:28985]	protein_coding	38.29
PyrL5n6	BD	ENSG00000123685	BATF3	2.87512	-0.106532	-0.244543	0.807305	0.992988	-5.77922	FALSE	55509	basic leucine zipper ATF-like transcription factor 3 [Source:HGNC Symbol;Acc:HGNC:28915]	protein_coding	48.81
PyrL5n6	BD	ENSG00000123700	KCNJ2	-2.03158	-2.76962	-2.61782	0.010204	0.728801	-2.88665	FALSE	3759	potassium inwardly rectifying channel subfamily J member 2 [Source:HGNC Symbol;Acc:HGNC:6263]	protein_coding	41.95
PyrL5n6	BD	ENSG00000123728	RAP2C	0.10977	-1.50059	-1.3904	0.167452	0.900347	-4.54818	FALSE	57826	RAP2C, member of RAS oncogene family [Source:HGNC Symbol;Acc:HGNC:21165]	protein_coding	37.77
PyrL5n6	BD	ENSG00000123737	EXOSC9	3.22564	-0.190491	-0.50374	0.615537	0.982631	-5.79307	FALSE	5393	exosome component 9 [Source:HGNC Symbol;Acc:HGNC:9137]	protein_coding	37.71
PyrL5n6	BD	ENSG00000123739	PLA2G12A	2.76766	0.536848	0.993032	0.323058	0.951442	-5.33428	FALSE	81579	phospholipase A2 group XIIA [Source:HGNC Symbol;Acc:HGNC:18554]	protein_coding	38.99
PyrL5n6	BD	ENSG00000123815	COQ8B	3.80505	-0.074978	-0.233256	0.816033	0.992988	-6.01443	FALSE	79934	coenzyme Q8B [Source:HGNC Symbol;Acc:HGNC:19041]	protein_coding	52.23
PyrL5n6	BD	ENSG00000123836	PFKFB2	4.00162	0.218782	0.705518	0.482105	0.973587	-5.93966	FALSE	5208	6-phosphofructo-2-kinase/fructose-2,6-biphosphatase 2 [Source:HGNC Symbol;Acc:HGNC:8873]	protein_coding	42.36
PyrL5n6	BD	ENSG00000123838	C4BPA	2.18631	0.276291	0.507547	0.612873	0.982563	-5.53099	FALSE	722	complement component 4 binding protein alpha [Source:HGNC Symbol;Acc:HGNC:1325]	protein_coding	39.23
PyrL5n6	BD	ENSG00000123843	C4BPB	-3.39173	0.696485	0.619797	0.536782	0.977762	-5.02926	FALSE	725	complement component 4 binding protein beta [Source:HGNC Symbol;Acc:HGNC:1328]	protein_coding	40
PyrL5n6	BD	ENSG00000123870	ZNF137P	-1.54099	1.36379	1.24929	0.214435	0.920275	-4.63915	FALSE		zinc finger protein 137, pseudogene [Source:HGNC Symbol;Acc:HGNC:12921]	transcribed_unprocessed_pseudogene	47.66
PyrL5n6	BD	ENSG00000123892	RAB38	-0.841202	1.0037	1.1598	0.248853	0.927432	-4.81191	FALSE	23682	RAB38, member RAS oncogene family [Source:HGNC Symbol;Acc:HGNC:9776]	protein_coding	38.42
PyrL5n6	BD	ENSG00000123901	GPR83	2.71527	-0.713595	-1.27693	0.204542	0.917128	-4.98391	FALSE	10888	G protein-coupled receptor 83 [Source:HGNC Symbol;Acc:HGNC:4523]	protein_coding	44.97
PyrL5n6	BD	ENSG00000123908	AGO2	6.56791	0.00495869	0.0388236	0.969107	0.999046	-7.01135	FALSE	27161	argonaute RISC catalytic component 2 [Source:HGNC Symbol;Acc:HGNC:3263]	protein_coding	51.18
PyrL5n6	BD	ENSG00000123933	MXD4	4.62824	-0.0665247	-0.235994	0.813913	0.992988	-6.27273	FALSE	10608	MAX dimerization protein 4 [Source:HGNC Symbol;Acc:HGNC:13906]	protein_coding	62.79
PyrL5n6	BD	ENSG00000123965	PMS2P5	-0.772879	-1.82608	-1.72712	0.0871917	0.857005	-4.16482	FALSE		PMS1 homolog 2, mismatch repair system component pseudogene 5 [Source:HGNC Symbol;Acc:HGNC:9130]	unprocessed_pseudogene	38.92
PyrL5n6	BD	ENSG00000123977	DAW1	1.91777	1.02216	1.54205	0.126176	0.890413	-4.54206	FALSE	164781	dynein assembly factor with WD repeats 1 [Source:HGNC Symbol;Acc:HGNC:26383]	protein_coding	39.38
PyrL5n6	BD	ENSG00000123983	ACSL3	6.33638	0.00395311	0.025719	0.979532	0.999046	-6.95945	FALSE	2181	acyl-CoA synthetase long chain family member 3 [Source:HGNC Symbol;Acc:HGNC:3570]	protein_coding	39.46
PyrL5n6	BD	ENSG00000123989	CHPF	4.29943	-0.0774775	-0.2845	0.776608	0.990898	-6.24386	FALSE	79586	chondroitin polymerizing factor [Source:HGNC Symbol;Acc:HGNC:24291]	protein_coding	61.2
PyrL5n6	BD	ENSG00000123992	DNPEP	1.54042	0.278024	0.325567	0.745423	0.989255	-5.40386	FALSE	23549	aspartyl aminopeptidase [Source:HGNC Symbol;Acc:HGNC:2981]	protein_coding	48.43
PyrL5n6	BD	ENSG00000123999	INHA	1.76899	0.668922	0.923665	0.357853	0.956287	-5.12154	FALSE	3623	inhibin subunit alpha [Source:HGNC Symbol;Acc:HGNC:6065]	protein_coding	58.09
PyrL5n6	BD	ENSG00000124003	MOGAT1	-2.40766	0.852853	0.903431	0.368438	0.958428	-4.96842	FALSE	116255	monoacylglycerol O-acyltransferase 1 [Source:HGNC Symbol;Acc:HGNC:18210]	protein_coding	41.24
PyrL5n6	BD	ENSG00000124006	OBSL1	5.60922	0.102678	0.541324	0.589472	0.981813	-6.53515	FALSE	23363	obscurin like cytoskeletal adaptor 1 [Source:HGNC Symbol;Acc:HGNC:29092]	protein_coding	58.29
PyrL5n6	BD	ENSG00000124019	FAM124B	-3.51369	0.425588	0.397425	0.69189	0.986756	-5.1063	FALSE	79843	family with sequence similarity 124 member B [Source:HGNC Symbol;Acc:HGNC:26224]	protein_coding	44.16
PyrL5n6	BD	ENSG00000124067	SLC12A4	3.25005	0.227221	0.514425	0.608074	0.982551	-5.76086	FALSE	6560	solute carrier family 12 member 4 [Source:HGNC Symbol;Acc:HGNC:10913]	protein_coding	56.91
PyrL5n6	BD	ENSG00000124074	ENKD1	0.49485	1.81527	1.87861	0.0631702	0.838065	-3.99623	FALSE	84080	enkurin domain containing 1 [Source:HGNC Symbol;Acc:HGNC:25246]	protein_coding	60.38
PyrL5n6	BD	ENSG00000124098	FAM210B	1.12188	0.611711	0.733538	0.464923	0.970883	-5.2105	FALSE	116151	family with sequence similarity 210 member B [Source:HGNC Symbol;Acc:HGNC:16102]	protein_coding	49.24
PyrL5n6	BD	ENSG00000124104	SNX21	3.22553	0.0121484	0.024605	0.980418	0.999046	-5.90727	FALSE	90203	sorting nexin family member 21 [Source:HGNC Symbol;Acc:HGNC:16154]	protein_coding	52.48
PyrL5n6	BD	ENSG00000124116	WFDC3	-0.820446	-0.682066	-0.684599	0.495159	0.974009	-5.09156	FALSE	140686	WAP four-disulfide core domain 3 [Source:HGNC Symbol;Acc:HGNC:15957]	protein_coding	45.6
PyrL5n6	BD	ENSG00000124120	TTPAL	4.31602	0.103922	0.426794	0.670434	0.985042	-6.1921	FALSE	79183	alpha tocopherol transfer protein like [Source:HGNC Symbol;Acc:HGNC:16114]	protein_coding	46.57
PyrL5n6	BD	ENSG00000124126	PREX1	6.10867	-0.0797324	-0.464835	0.643046	0.984348	-6.78997	FALSE	57580	phosphatidylinositol-3,4,5-trisphosphate dependent Rac exchange factor 1 [Source:HGNC Symbol;Acc:HGNC:32594]	protein_coding	50.48
PyrL5n6	BD	ENSG00000124134	KCNS1	4.1086	-0.00520269	-0.0141447	0.988742	0.999046	-6.15935	FALSE	3787	potassium voltage-gated channel modifier subfamily S member 1 [Source:HGNC Symbol;Acc:HGNC:6300]	protein_coding	51.72
PyrL5n6	BD	ENSG00000124140	SLC12A5	8.14827	-0.0344998	-0.431224	0.667221	0.984676	-7.4787	FALSE	57468	solute carrier family 12 member 5 [Source:HGNC Symbol;Acc:HGNC:13818]	protein_coding	53.29
PyrL5n6	BD	ENSG00000124143	ARHGAP40	-2.27585	-1.91471	-1.79043	0.0763692	0.85018	-4.08686	FALSE	343578	Rho GTPase activating protein 40 [Source:HGNC Symbol;Acc:HGNC:16226]	protein_coding	48.56
PyrL5n6	BD	ENSG00000124145	SDC4	-0.32033	0.521525	0.484126	0.62934	0.984348	-5.1534	FALSE	6385	syndecan 4 [Source:HGNC Symbol;Acc:HGNC:10661]	protein_coding	49.94
PyrL5n6	BD	ENSG00000124151	NCOA3	4.9895	-0.241861	-1.06374	0.289974	0.941599	-5.92768	FALSE	8202	nuclear receptor coactivator 3 [Source:HGNC Symbol;Acc:HGNC:7670]	protein_coding	41.15
PyrL5n6	BD	ENSG00000124155	PIGT	4.90991	-0.204189	-0.960472	0.339102	0.956287	-5.96785	FALSE	51604	phosphatidylinositol glycan anchor biosynthesis class T [Source:HGNC Symbol;Acc:HGNC:14938]	protein_coding	45.91
PyrL5n6	BD	ENSG00000124160	NCOA5	4.83704	-0.0542307	-0.187892	0.851337	0.994504	-6.44794	FALSE	57727	nuclear receptor coactivator 5 [Source:HGNC Symbol;Acc:HGNC:15909]	protein_coding	41.79
PyrL5n6	BD	ENSG00000124164	VAPB	6.26526	-0.0308929	-0.219592	0.826631	0.992988	-6.89859	FALSE	9217	VAMP associated protein B and C [Source:HGNC Symbol;Acc:HGNC:12649]	protein_coding	42.8
PyrL5n6	BD	ENSG00000124171	PARD6B	2.01791	-0.0555073	-0.102411	0.918633	0.997552	-5.64087	FALSE	84612	par-6 family cell polarity regulator beta [Source:HGNC Symbol;Acc:HGNC:16245]	protein_coding	41.04
PyrL5n6	BD	ENSG00000124172	ATP5F1E	1.87758	-0.396711	-0.616922	0.538669	0.978795	-5.46489	FALSE	514	ATP synthase F1 subunit epsilon [Source:HGNC Symbol;Acc:HGNC:838]	protein_coding	39.32
PyrL5n6	BD	ENSG00000124177	CHD6	7.95563	0.00768132	0.101979	0.918975	0.997621	-7.49208	FALSE	84181	chromodomain helicase DNA binding protein 6 [Source:HGNC Symbol;Acc:HGNC:19057]	protein_coding	41.09
PyrL5n6	BD	ENSG00000124181	PLCG1	6.69473	0.0300233	0.253211	0.800618	0.992988	-7.01486	FALSE	5335	phospholipase C gamma 1 [Source:HGNC Symbol;Acc:HGNC:9065]	protein_coding	49.84
PyrL5n6	BD	ENSG00000124191	TOX2	5.28832	0.330328	1.15024	0.252906	0.927912	-5.90417	FALSE	84969	TOX high mobility group box family member 2 [Source:HGNC Symbol;Acc:HGNC:16095]	protein_coding	47.56
PyrL5n6	BD	ENSG00000124193	SRSF6	4.22009	-0.179917	-0.658989	0.511397	0.974755	-6.03371	FALSE	6431	serine and arginine rich splicing factor 6 [Source:HGNC Symbol;Acc:HGNC:10788]	protein_coding	42.3
PyrL5n6	BD	ENSG00000124194	GDAP1L1	6.00594	0.230838	1.53432	0.128065	0.892773	-5.67437	FALSE	78997	ganglioside induced differentiation associated protein 1 like 1 [Source:HGNC Symbol;Acc:HGNC:4213]	protein_coding	50.27
PyrL5n6	BD	ENSG00000124198	ARFGEF2	7.57305	0.00108645	0.0120151	0.990437	0.999046	-7.34293	FALSE	10564	ADP ribosylation factor guanine nucleotide exchange factor 2 [Source:HGNC Symbol;Acc:HGNC:15853]	protein_coding	43.25
PyrL5n6	BD	ENSG00000124201	ZNFX1	5.30133	0.365333	1.92036	0.0576224	0.838065	-4.83478	FALSE	57169	zinc finger NFX1-type containing 1 [Source:HGNC Symbol;Acc:HGNC:29271]	protein_coding	45.85
PyrL5n6	BD	ENSG00000124203	ZNF831	6.4392	-0.170544	-1.14096	0.256575	0.929367	-6.31311	FALSE	128611	zinc finger protein 831 [Source:HGNC Symbol;Acc:HGNC:16167]	protein_coding	45.12
PyrL5n6	BD	ENSG00000124205	EDN3	-1.94108	0.108549	0.100036	0.920513	0.997941	-5.19262	FALSE	1908	endothelin 3 [Source:HGNC Symbol;Acc:HGNC:3178]	protein_coding	49.21
PyrL5n6	BD	ENSG00000124207	CSE1L	4.39754	-0.0485428	-0.174294	0.861982	0.994504	-6.35422	FALSE	1434	chromosome segregation 1 like [Source:HGNC Symbol;Acc:HGNC:2431]	protein_coding	41.33
PyrL5n6	BD	ENSG00000124209	RAB22A	5.58722	-0.10783	-0.674423	0.501577	0.974009	-6.48219	FALSE	57403	RAB22A, member RAS oncogene family [Source:HGNC Symbol;Acc:HGNC:9764]	protein_coding	41.45
PyrL5n6	BD	ENSG00000124212	PTGIS	0.8682	-0.654097	-0.702705	0.48385	0.973676	-5.17603	FALSE	5740	prostaglandin I2 synthase [Source:HGNC Symbol;Acc:HGNC:9603]	protein_coding	46.16
PyrL5n6	BD	ENSG00000124214	STAU1	6.19793	0.0647752	0.468933	0.640124	0.984348	-6.78627	FALSE	6780	staufen double-stranded RNA binding protein 1 [Source:HGNC Symbol;Acc:HGNC:11370]	protein_coding	43.2
PyrL5n6	BD	ENSG00000124215	CDH26	4.07864	-0.0247904	-0.0935124	0.925681	0.997979	-6.16775	FALSE	60437	cadherin 26 [Source:HGNC Symbol;Acc:HGNC:15902]	protein_coding	42.52
PyrL5n6	BD	ENSG00000124217	MOCS3	-0.922375	-0.312112	-0.271756	0.786362	0.991495	-5.18286	FALSE	27304	molybdenum cofactor synthesis 3 [Source:HGNC Symbol;Acc:HGNC:15765]	protein_coding	45.62
PyrL5n6	BD	ENSG00000124222	STX16	5.02276	-0.312307	-1.55066	0.124098	0.889827	-5.31793	FALSE	8675	syntaxin 16 [Source:HGNC Symbol;Acc:HGNC:11431]	protein_coding	41.01
PyrL5n6	BD	ENSG00000124224	PPP4R1L	2.1363	-0.209112	-0.357789	0.721245	0.987556	-5.58094	FALSE		protein phosphatase 4 regulatory subunit 1 like (pseudogene) [Source:HGNC Symbol;Acc:HGNC:15755]	transcribed_unprocessed_pseudogene	41.24
PyrL5n6	BD	ENSG00000124225	PMEPA1	5.32228	0.551132	2.4253	0.0170639	0.758156	-3.77039	FALSE	56937	prostate transmembrane protein, androgen induced 1 [Source:HGNC Symbol;Acc:HGNC:14107]	protein_coding	54.59
PyrL5n6	BD	ENSG00000124226	RNF114	4.04071	0.224245	0.785733	0.433856	0.966654	-5.86335	FALSE	55905	ring finger protein 114 [Source:HGNC Symbol;Acc:HGNC:13094]	protein_coding	46.63
PyrL5n6	BD	ENSG00000124228	DDX27	5.33321	0.0722242	0.316079	0.752592	0.989255	-6.57526	FALSE	55661	DEAD-box helicase 27 [Source:HGNC Symbol;Acc:HGNC:15837]	protein_coding	49.01
PyrL5n6	BD	ENSG00000124243	BCAS4	4.80699	0.352098	1.53055	0.128995	0.894538	-5.26169	FALSE	55653	breast carcinoma amplified sequence 4 [Source:HGNC Symbol;Acc:HGNC:14367]	protein_coding	51.04
PyrL5n6	BD	ENSG00000124249	KCNK15	-2.27184	1.71261	1.47208	0.144095	0.897433	-4.43044	FALSE	60598	potassium two pore domain channel subfamily K member 15 [Source:HGNC Symbol;Acc:HGNC:13814]	protein_coding	54.55
PyrL5n6	BD	ENSG00000124251	TP53TG5	0.202192	-0.147082	-0.157198	0.875401	0.995313	-5.25925	FALSE	27296	TP53 target 5 [Source:HGNC Symbol;Acc:HGNC:15856]	protein_coding	45.13
PyrL5n6	BD	ENSG00000124275	MTRR	4.37868	0.244673	0.748717	0.455761	0.969867	-6.04732	FALSE	4552	5-methyltetrahydrofolate-homocysteine methyltransferase reductase [Source:HGNC Symbol;Acc:HGNC:7473]	protein_coding	39.8
PyrL5n6	BD	ENSG00000124279	FASTKD3	-1.45702	-2.43467	-2.16065	0.0330776	0.801177	-3.59416	FALSE	79072	FAST kinase domains 3 [Source:HGNC Symbol;Acc:HGNC:28758]	protein_coding	37.73
PyrL5n6	BD	ENSG00000124299	PEPD	6.72713	-0.00781661	-0.0595102	0.952663	0.999046	-7.03778	FALSE	5184	peptidase D [Source:HGNC Symbol;Acc:HGNC:8840]	protein_coding	53.89
PyrL5n6	BD	ENSG00000124302	CHST8	6.03507	0.123482	0.588362	0.557597	0.981813	-6.66125	FALSE	64377	carbohydrate sulfotransferase 8 [Source:HGNC Symbol;Acc:HGNC:15993]	protein_coding	50.64
PyrL5n6	BD	ENSG00000124313	IQSEC2	8.35751	-0.0478695	-0.691204	0.491016	0.974009	-7.40631	FALSE	23096	IQ motif and Sec7 domain ArfGEF 2 [Source:HGNC Symbol;Acc:HGNC:29059]	protein_coding	49.7
PyrL5n6	BD	ENSG00000124333	VAMP7	4.12647	-0.0707844	-0.230144	0.818443	0.992988	-6.22456	FALSE	6845	vesicle associated membrane protein 7 [Source:HGNC Symbol;Acc:HGNC:11486]	protein_coding	38.75
PyrL5n6	BD	ENSG00000124343	XG	-1.66239	-1.412	-1.5586	0.122207	0.887301	-4.37768	FALSE	7499	Xg glycoprotein (Xg blood group) [Source:HGNC Symbol;Acc:HGNC:12806]	protein_coding	45.98
PyrL5n6	BD	ENSG00000124343	XG	-1.66239	-1.412	-1.5586	0.122207	0.887301	-4.37768	FALSE	100132596	Xg glycoprotein (Xg blood group) [Source:HGNC Symbol;Acc:HGNC:12806]	protein_coding	45.98
PyrL5n6	BD	ENSG00000124356	STAMBP	3.10194	-0.713303	-1.59795	0.113166	0.880824	-4.71742	FALSE	10617	STAM binding protein [Source:HGNC Symbol;Acc:HGNC:16950]	protein_coding	42.1
PyrL5n6	BD	ENSG00000124357	NAGK	5.33742	-0.186217	-0.823028	0.412424	0.965129	-6.19643	FALSE	55577	N-acetylglucosamine kinase [Source:HGNC Symbol;Acc:HGNC:17174]	protein_coding	49.56
PyrL5n6	BD	ENSG00000124370	MCEE	2.44952	0.908539	1.76402	0.0807395	0.852771	-4.30087	FALSE	84693	methylmalonyl-CoA epimerase [Source:HGNC Symbol;Acc:HGNC:16732]	protein_coding	41.39
PyrL5n6	BD	ENSG00000124374	PAIP2B	2.44489	-0.163496	-0.32011	0.749544	0.989255	-5.66149	FALSE	400961	poly(A) binding protein interacting protein 2B [Source:HGNC Symbol;Acc:HGNC:29200]	protein_coding	40.16
PyrL5n6	BD	ENSG00000124380	SNRNP27	4.34739	-0.0346758	-0.131527	0.895619	0.99604	-6.22932	FALSE	11017	small nuclear ribonucleoprotein U4/U6.U5 subunit 27 [Source:HGNC Symbol;Acc:HGNC:30240]	protein_coding	40.47
PyrL5n6	BD	ENSG00000124383	MPHOSPH10	3.57712	0.152585	0.406341	0.685348	0.985529	-5.90333	FALSE	10199	M-phase phosphoprotein 10 [Source:HGNC Symbol;Acc:HGNC:7213]	protein_coding	40.5
PyrL5n6	BD	ENSG00000124406	ATP8A1	8.52877	-0.110133	-1.40222	0.163904	0.899189	-6.73703	FALSE	10396	ATPase phospholipid transporting 8A1 [Source:HGNC Symbol;Acc:HGNC:13531]	protein_coding	38.15
PyrL5n6	BD	ENSG00000124422	USP22	7.68671	0.0762656	0.808158	0.420891	0.965222	-7.07074	FALSE	23326	ubiquitin specific peptidase 22 [Source:HGNC Symbol;Acc:HGNC:12621]	protein_coding	47.95
PyrL5n6	BD	ENSG00000124429	POF1B	-0.290789	-0.937684	-1.2385	0.21839	0.922481	-4.7701	FALSE	79983	POF1B actin binding protein [Source:HGNC Symbol;Acc:HGNC:13711]	protein_coding	35.73
PyrL5n6	BD	ENSG00000124440	HIF3A	1.75807	-0.693043	-0.946236	0.346277	0.956287	-5.10138	FALSE	64344	hypoxia inducible factor 3 subunit alpha [Source:HGNC Symbol;Acc:HGNC:15825]	protein_coding	50.2
PyrL5n6	BD	ENSG00000124444	ZNF576	1.26528	1.02819	1.30793	0.193854	0.91188	-4.76605	FALSE	79177	zinc finger protein 576 [Source:HGNC Symbol;Acc:HGNC:28357]	protein_coding	50.29
PyrL5n6	BD	ENSG00000124459	ZNF45	2.23885	-0.543265	-0.865271	0.388932	0.959647	-5.23608	FALSE	7596	zinc finger protein 45 [Source:HGNC Symbol;Acc:HGNC:13111]	protein_coding	41.37
PyrL5n6	BD	ENSG00000124467	PSG8	4.86786	0.0217837	0.0960645	0.923659	0.997979	-6.49723	FALSE	440533	pregnancy specific beta-1-glycoprotein 8 [Source:HGNC Symbol;Acc:HGNC:9525]	protein_coding	45.77
PyrL5n6	BD	ENSG00000124479	NDP	-0.22733	-0.101491	-0.0946153	0.924807	0.997979	-5.24928	FALSE	4693	norrin cystine knot growth factor NDP [Source:HGNC Symbol;Acc:HGNC:7678]	protein_coding	42.21
PyrL5n6	BD	ENSG00000124486	USP9X	7.26147	0.0559302	0.591129	0.555749	0.981775	-7.11624	FALSE	8239	ubiquitin specific peptidase 9 X-linked [Source:HGNC Symbol;Acc:HGNC:12632]	protein_coding	38.54
PyrL5n6	BD	ENSG00000124491	F13A1	3.1857	0.384899	0.804263	0.423126	0.966052	-5.59411	FALSE	2162	coagulation factor XIII A chain [Source:HGNC Symbol;Acc:HGNC:3531]	protein_coding	41.74
PyrL5n6	BD	ENSG00000124493	GRM4	6.2293	-0.00457788	-0.0182641	0.985477	0.999046	-6.87402	FALSE	2914	glutamate metabotropic receptor 4 [Source:HGNC Symbol;Acc:HGNC:4596]	protein_coding	56
PyrL5n6	BD	ENSG00000124496	TRERF1	6.80046	-0.12573	-0.923109	0.358142	0.956287	-6.66991	FALSE	55809	transcriptional regulating factor 1 [Source:HGNC Symbol;Acc:HGNC:18273]	protein_coding	45.75
PyrL5n6	BD	ENSG00000124507	PACSIN1	8.71586	0.157194	2.18032	0.0315469	0.793316	-5.44839	FALSE	29993	protein kinase C and casein kinase substrate in neurons 1 [Source:HGNC Symbol;Acc:HGNC:8570]	protein_coding	51.35
PyrL5n6	BD	ENSG00000124508	BTN2A2	-2.80663	0.159124	0.139903	0.889014	0.995482	-5.15191	FALSE	10385	butyrophilin subfamily 2 member A2 [Source:HGNC Symbol;Acc:HGNC:1137]	protein_coding	45.78
PyrL5n6	BD	ENSG00000124523	SIRT5	4.89818	-0.321402	-1.42052	0.158523	0.898909	-5.51672	FALSE	23408	sirtuin 5 [Source:HGNC Symbol;Acc:HGNC:14933]	protein_coding	42.96
PyrL5n6	BD	ENSG00000124532	MRS2	4.45123	0.0646334	0.275067	0.783824	0.991202	-6.30829	FALSE	57380	magnesium transporter MRS2 [Source:HGNC Symbol;Acc:HGNC:13785]	protein_coding	39.3
PyrL5n6	BD	ENSG00000124535	WRNIP1	5.27114	0.212225	1.08024	0.282596	0.93871	-5.99025	FALSE	56897	WRN helicase interacting protein 1 [Source:HGNC Symbol;Acc:HGNC:20876]	protein_coding	44.71
PyrL5n6	BD	ENSG00000124541	RRP36	3.03292	0.739339	1.48381	0.14096	0.897396	-4.81399	FALSE	88745	ribosomal RNA processing 36 [Source:HGNC Symbol;Acc:HGNC:21374]	protein_coding	48.92
PyrL5n6	BD	ENSG00000124562	SNRPC	2.20186	-0.425523	-0.706206	0.48168	0.973557	-5.34445	FALSE	6631	small nuclear ribonucleoprotein polypeptide C [Source:HGNC Symbol;Acc:HGNC:11157]	protein_coding	42.54
PyrL5n6	BD	ENSG00000124564	SLC17A3	-2.36102	0.319232	0.310703	0.756664	0.989255	-5.20137	FALSE	10786	solute carrier family 17 member 3 [Source:HGNC Symbol;Acc:HGNC:10931]	protein_coding	38.42
PyrL5n6	BD	ENSG00000124568	SLC17A1	-1.8053	-2.55134	-2.56482	0.0117876	0.728801	-2.92599	FALSE	6568	solute carrier family 17 member 1 [Source:HGNC Symbol;Acc:HGNC:10929]	protein_coding	36.74
PyrL5n6	BD	ENSG00000124570	SERPINB6	3.08131	-0.320407	-0.627896	0.531483	0.97735	-5.57349	FALSE	5269	serpin family B member 6 [Source:HGNC Symbol;Acc:HGNC:8950]	protein_coding	47.23
PyrL5n6	BD	ENSG00000124571	XPO5	4.23891	-0.0642262	-0.228972	0.819352	0.992988	-6.32141	FALSE	57510	exportin 5 [Source:HGNC Symbol;Acc:HGNC:17675]	protein_coding	43.77
PyrL5n6	BD	ENSG00000124574	ABCC10	4.79987	0.170979	0.775311	0.43996	0.96774	-6.1734	FALSE	89845	ATP binding cassette subfamily C member 10 [Source:HGNC Symbol;Acc:HGNC:52]	protein_coding	52.94
PyrL5n6	BD	ENSG00000124587	PEX6	4.79714	0.0299067	0.132181	0.895103	0.995987	-6.40023	FALSE	5190	peroxisomal biogenesis factor 6 [Source:HGNC Symbol;Acc:HGNC:8859]	protein_coding	51.99
PyrL5n6	BD	ENSG00000124588	NQO2	5.4518	-0.152912	-0.783183	0.435345	0.966654	-6.32207	FALSE	4835	N-ribosyldihydronicotinamide:quinone reductase 2 [Source:HGNC Symbol;Acc:HGNC:7856]	protein_coding	46.72
PyrL5n6	BD	ENSG00000124593		-2.72034	0.255312	0.21443	0.830642	0.992988	-5.14478	FALSE		novel protein	protein_coding	54.39
PyrL5n6	BD	ENSG00000124596	OARD1	1.49514	0.00794509	0.0104233	0.991704	0.999046	-5.45793	FALSE	221443	O-acyl-ADP-ribose deacylase 1 [Source:HGNC Symbol;Acc:HGNC:21257]	protein_coding	44.19
PyrL5n6	BD	ENSG00000124608	AARS2	2.94675	-0.290429	-0.514238	0.608205	0.982551	-5.6949	FALSE	57505	alanyl-tRNA synthetase 2, mitochondrial [Source:HGNC Symbol;Acc:HGNC:21022]	protein_coding	54.43
PyrL5n6	BD	ENSG00000124610	H1-1	-3.76993	-0.188374	-0.169295	0.865902	0.994584	-5.14753	FALSE	3024	H1.1 linker histone, cluster member [Source:HGNC Symbol;Acc:HGNC:4715]	protein_coding	51.72
PyrL5n6	BD	ENSG00000124613	ZNF391	4.23568	-0.333182	-1.1795	0.240958	0.92531	-5.62177	FALSE	346157	zinc finger protein 391 [Source:HGNC Symbol;Acc:HGNC:18779]	protein_coding	42.28
PyrL5n6	BD	ENSG00000124614	RPS10	-0.956164	0.899021	0.763883	0.44671	0.968199	-5.01117	FALSE	6204	ribosomal protein S10 [Source:HGNC Symbol;Acc:HGNC:10383]	protein_coding	47.38
PyrL5n6	BD	ENSG00000124615	MOCS1	3.39215	-0.211114	-0.549567	0.583825	0.981813	-5.81673	FALSE	4337	molybdenum cofactor synthesis 1 [Source:HGNC Symbol;Acc:HGNC:7190]	protein_coding	50.32
PyrL5n6	BD	ENSG00000124641	MED20	2.05294	-1.25708	-1.95281	0.0535983	0.838065	-3.97073	FALSE	9477	mediator complex subunit 20 [Source:HGNC Symbol;Acc:HGNC:16840]	protein_coding	46.57
PyrL5n6	BD	ENSG00000124659	TBCC	2.90441	0.181273	0.447503	0.655466	0.984676	-5.8046	FALSE	6903	tubulin folding cofactor C [Source:HGNC Symbol;Acc:HGNC:11580]	protein_coding	54.36
PyrL5n6	BD	ENSG00000124664	SPDEF	0.811346	0.114695	0.121073	0.903873	0.99681	-5.30075	FALSE	25803	SAM pointed domain containing ETS transcription factor [Source:HGNC Symbol;Acc:HGNC:17257]	protein_coding	57.98
PyrL5n6	BD	ENSG00000124678	TCP11	-2.76751	-0.06784	-0.0694707	0.944752	0.998132	-5.21463	FALSE	6954	t-complex 11 [Source:HGNC Symbol;Acc:HGNC:11658]	protein_coding	43.16
PyrL5n6	BD	ENSG00000124688	MAD2L1BP	-0.304099	0.764182	0.768389	0.444042	0.968199	-5.06535	FALSE	9587	MAD2L1 binding protein [Source:HGNC Symbol;Acc:HGNC:21059]	protein_coding	49.27
PyrL5n6	BD	ENSG00000124702	KLHDC3	5.8122	0.00502439	0.0285726	0.977262	0.999046	-6.78369	FALSE	116138	kelch domain containing 3 [Source:HGNC Symbol;Acc:HGNC:20704]	protein_coding	52.39
PyrL5n6	BD	ENSG00000124713	GNMT	0.798	-0.780537	-0.938799	0.350065	0.956287	-5.10425	FALSE	27232	glycine N-methyltransferase [Source:HGNC Symbol;Acc:HGNC:4415]	protein_coding	57.24
PyrL5n6	BD	ENSG00000124713	GNMT	0.798	-0.780537	-0.938799	0.350065	0.956287	-5.10425	FALSE	107080644	glycine N-methyltransferase [Source:HGNC Symbol;Acc:HGNC:4415]	protein_coding	57.24
PyrL5n6	BD	ENSG00000124721	DNAH8	2.59109	-0.541117	-1.26584	0.20847	0.91771	-5.22639	FALSE	1769	dynein axonemal heavy chain 8 [Source:HGNC Symbol;Acc:HGNC:2952]	protein_coding	39.11
PyrL5n6	BD	ENSG00000124733	MEA1	3.28723	0.497816	1.23298	0.220433	0.923582	-5.23805	FALSE	4201	male-enhanced antigen 1 [Source:HGNC Symbol;Acc:HGNC:6986]	protein_coding	54.79
PyrL5n6	BD	ENSG00000124743	KLHL31	-3.26367	-0.0587998	-0.0513757	0.959127	0.999046	-5.15838	FALSE	401265	kelch like family member 31 [Source:HGNC Symbol;Acc:HGNC:21353]	protein_coding	38.88
PyrL5n6	BD	ENSG00000124749	COL21A1	5.48292	0.372016	1.60727	0.111105	0.880824	-5.38621	FALSE	81578	collagen type XXI alpha 1 chain [Source:HGNC Symbol;Acc:HGNC:17025]	protein_coding	36.73
PyrL5n6	BD	ENSG00000124762	CDKN1A	-0.753706	1.15766	1.04887	0.296733	0.944231	-4.82451	FALSE	1026	cyclin dependent kinase inhibitor 1A [Source:HGNC Symbol;Acc:HGNC:1784]	protein_coding	54.41
PyrL5n6	BD	ENSG00000124766	SOX4	0.493151	1.33791	1.49298	0.138548	0.897396	-4.52667	FALSE	6659	SRY-box transcription factor 4 [Source:HGNC Symbol;Acc:HGNC:11200]	protein_coding	52.52
PyrL5n6	BD	ENSG00000124767	GLO1	3.90405	-0.102464	-0.309138	0.757851	0.989255	-6.04957	FALSE	2739	glyoxalase I [Source:HGNC Symbol;Acc:HGNC:4323]	protein_coding	39.8
PyrL5n6	BD	ENSG00000124772	CPNE5	7.66497	0.00213997	0.0221064	0.982406	0.999046	-7.37221	FALSE	57699	copine 5 [Source:HGNC Symbol;Acc:HGNC:2318]	protein_coding	51.68
PyrL5n6	BD	ENSG00000124782	RREB1	2.88354	-0.14681	-0.236345	0.813641	0.992988	-5.75188	FALSE	6239	ras responsive element binding protein 1 [Source:HGNC Symbol;Acc:HGNC:10449]	protein_coding	45.65
PyrL5n6	BD	ENSG00000124783	SSR1	5.24336	-0.154671	-0.758253	0.450058	0.968199	-6.29457	FALSE	6745	signal sequence receptor subunit 1 [Source:HGNC Symbol;Acc:HGNC:11323]	protein_coding	43.56
PyrL5n6	BD	ENSG00000124784	RIOK1	2.60277	-0.337419	-0.603123	0.547773	0.981041	-5.57067	FALSE	83732	RIO kinase 1 [Source:HGNC Symbol;Acc:HGNC:18656]	protein_coding	39.88
PyrL5n6	BD	ENSG00000124785	NRN1	5.86195	0.0902654	0.472107	0.637865	0.984348	-6.71147	FALSE	51299	neuritin 1 [Source:HGNC Symbol;Acc:HGNC:17972]	protein_coding	52.74
PyrL5n6	BD	ENSG00000124786	SLC35B3	-1.20706	1.78639	1.63325	0.105517	0.874353	-4.274	FALSE	51000	solute carrier family 35 member B3 [Source:HGNC Symbol;Acc:HGNC:21601]	protein_coding	34.78
PyrL5n6	BD	ENSG00000124787	RPP40	-2.01531	-1.73169	-1.55545	0.122955	0.888471	-4.35073	FALSE	10799	ribonuclease P/MRP subunit p40 [Source:HGNC Symbol;Acc:HGNC:20992]	protein_coding	43.39
PyrL5n6	BD	ENSG00000124788	ATXN1	9.33419	0.0741834	0.913145	0.364251	0.958275	-7.69312	FALSE	6310	ataxin 1 [Source:HGNC Symbol;Acc:HGNC:10548]	protein_coding	41.86
PyrL5n6	BD	ENSG00000124789	NUP153	5.63405	0.022432	0.13664	0.891587	0.995503	-6.70524	FALSE	9972	nucleoporin 153 [Source:HGNC Symbol;Acc:HGNC:8062]	protein_coding	40.21
PyrL5n6	BD	ENSG00000124795	DEK	3.43979	-0.396971	-0.968733	0.334983	0.955836	-5.53814	FALSE	7913	DEK proto-oncogene [Source:HGNC Symbol;Acc:HGNC:2768]	protein_coding	39.15
PyrL5n6	BD	ENSG00000124812	CRISP1	-2.85704	0.438453	0.479164	0.632854	0.984348	-5.15179	FALSE	167	cysteine rich secretory protein 1 [Source:HGNC Symbol;Acc:HGNC:304]	protein_coding	35.79
PyrL5n6	BD	ENSG00000124813	RUNX2	4.22527	-0.13241	-0.456559	0.648964	0.984656	-6.16387	FALSE	860	RUNX family transcription factor 2 [Source:HGNC Symbol;Acc:HGNC:10472]	protein_coding	40.23
PyrL5n6	BD	ENSG00000124818	OPN5	-0.230592	-0.261592	-0.277996	0.781582	0.990992	-5.27276	FALSE	221391	opsin 5 [Source:HGNC Symbol;Acc:HGNC:19992]	protein_coding	38.62
PyrL5n6	BD	ENSG00000124827	GCM2	-3.13092	-0.125034	-0.113898	0.909543	0.99685	-5.15688	FALSE	9247	glial cells missing transcription factor 2 [Source:HGNC Symbol;Acc:HGNC:4198]	protein_coding	44.69
PyrL5n6	BD	ENSG00000124831	LRRFIP1	8.09335	0.108516	1.19047	0.23664	0.92531	-6.83892	FALSE	9208	LRR binding FLII interacting protein 1 [Source:HGNC Symbol;Acc:HGNC:6702]	protein_coding	45.52
PyrL5n6	BD	ENSG00000124839	RAB17	-0.504189	0.187145	0.176561	0.860206	0.994504	-5.24884	FALSE	64284	RAB17, member RAS oncogene family [Source:HGNC Symbol;Acc:HGNC:16523]	protein_coding	52.74
PyrL5n6	BD	ENSG00000124920	MYRF	2.87997	-1.42071	-1.94977	0.0548716	0.838065	-4.10926	FALSE	745	myelin regulatory factor [Source:HGNC Symbol;Acc:HGNC:1181]	protein_coding	59.94
PyrL5n6	BD	ENSG00000124942	AHNAK	3.95015	-0.194676	-0.548349	0.584657	0.981813	-5.91519	FALSE	79026	AHNAK nucleoprotein [Source:HGNC Symbol;Acc:HGNC:347]	protein_coding	50.05
PyrL5n6	BD	ENSG00000125037	EMC3	3.99792	-0.161109	-0.555146	0.580017	0.981813	-6.00854	FALSE	55831	ER membrane protein complex subunit 3 [Source:HGNC Symbol;Acc:HGNC:23999]	protein_coding	44.95
PyrL5n6	BD	ENSG00000125046	SSUH2	3.17441	0.723111	1.60751	0.111052	0.880824	-4.6837	FALSE	51066	ssu-2 homolog [Source:HGNC Symbol;Acc:HGNC:24809]	protein_coding	47.11
PyrL5n6	BD	ENSG00000125084	WNT1	2.83717	-0.215002	-0.453538	0.651131	0.984656	-5.74644	FALSE	7471	Wnt family member 1 [Source:HGNC Symbol;Acc:HGNC:12774]	protein_coding	62.64
PyrL5n6	BD	ENSG00000125089	SH3TC1	-1.72983	0.0838213	0.0783813	0.937679	0.998132	-5.19557	FALSE	54436	SH3 domain and tetratricopeptide repeats 1 [Source:HGNC Symbol;Acc:HGNC:26009]	protein_coding	57.48
PyrL5n6	BD	ENSG00000125107	CNOT1	6.21521	0.0351925	0.244102	0.807645	0.992988	-6.8734	FALSE	23019	CCR4-NOT transcription complex subunit 1 [Source:HGNC Symbol;Acc:HGNC:7877]	protein_coding	41.44
PyrL5n6	BD	ENSG00000125122	LRRC29	5.318	-0.343409	-1.6734	0.0973308	0.864496	-5.21146	FALSE	26231	leucine rich repeat containing 29 [Source:HGNC Symbol;Acc:HGNC:13605]	transcribed_unitary_pseudogene	53.46
PyrL5n6	BD	ENSG00000125124	BBS2	5.33376	0.0853192	0.47386	0.636618	0.984348	-6.53972	FALSE	583	Bardet-Biedl syndrome 2 [Source:HGNC Symbol;Acc:HGNC:967]	protein_coding	43.13
PyrL5n6	BD	ENSG00000125148	MT2A	-1.30379	0.000902858	0.000798905	0.999364	0.999854	-5.23744	FALSE	4502	metallothionein 2A [Source:HGNC Symbol;Acc:HGNC:7406]	protein_coding	54.16
PyrL5n6	BD	ENSG00000125149	PHAF1	4.88358	0.0938172	0.354715	0.72354	0.987556	-6.35746	FALSE	80262	phagosome assembly factor 1 [Source:HGNC Symbol;Acc:HGNC:29564]	protein_coding	47.87
PyrL5n6	BD	ENSG00000125166	GOT2	5.42236	0.383977	2.01889	0.0461379	0.827937	-4.67818	FALSE	2806	glutamic-oxaloacetic transaminase 2 [Source:HGNC Symbol;Acc:HGNC:4433]	protein_coding	44.15
PyrL5n6	BD	ENSG00000125170	DOK4	3.3954	0.103275	0.218774	0.827266	0.992988	-5.85705	FALSE	55715	docking protein 4 [Source:HGNC Symbol;Acc:HGNC:19868]	protein_coding	58.39
PyrL5n6	BD	ENSG00000125207	PIWIL1	-1.91834	-1.37396	-1.455	0.148757	0.898318	-4.48243	FALSE	9271	piwi like RNA-mediated gene silencing 1 [Source:HGNC Symbol;Acc:HGNC:9007]	protein_coding	42.72
PyrL5n6	BD	ENSG00000125245	GPR18	-1.53395	-1.69322	-1.46199	0.146836	0.897505	-4.44307	FALSE	2841	G protein-coupled receptor 18 [Source:HGNC Symbol;Acc:HGNC:4472]	protein_coding	37.46
PyrL5n6	BD	ENSG00000125246	CLYBL	4.91564	-0.115309	-0.544788	0.587096	0.981813	-6.33623	FALSE	171425	citramalyl-CoA lyase [Source:HGNC Symbol;Acc:HGNC:18355]	protein_coding	43.25
PyrL5n6	BD	ENSG00000125247	TMTC4	3.59579	-0.358704	-1.00595	0.316833	0.950389	-5.578	FALSE	84899	transmembrane O-mannosyltransferase targeting cadherins 4 [Source:HGNC Symbol;Acc:HGNC:25904]	protein_coding	44.66
PyrL5n6	BD	ENSG00000125249	RAP2A	6.1072	-0.0799044	-0.576167	0.565779	0.981813	-6.73204	FALSE	5911	RAP2A, member of RAS oncogene family [Source:HGNC Symbol;Acc:HGNC:9861]	protein_coding	36.13
PyrL5n6	BD	ENSG00000125255	SLC10A2	-3.38813	0.615287	0.586174	0.559061	0.981813	-5.05763	FALSE	6555	solute carrier family 10 member 2 [Source:HGNC Symbol;Acc:HGNC:10906]	protein_coding	39.4
PyrL5n6	BD	ENSG00000125257	ABCC4	4.60562	-0.049924	-0.211223	0.833137	0.992988	-6.40444	FALSE	10257	ATP binding cassette subfamily C member 4 [Source:HGNC Symbol;Acc:HGNC:55]	protein_coding	42.34
PyrL5n6	BD	ENSG00000125266	EFNB2	4.95596	0.00529766	0.0236001	0.981218	0.999046	-6.45465	FALSE	1948	ephrin B2 [Source:HGNC Symbol;Acc:HGNC:3227]	protein_coding	41.29
PyrL5n6	BD	ENSG00000125304	TM9SF2	5.60411	-0.158466	-1.01446	0.312776	0.950389	-6.21765	FALSE	9375	transmembrane 9 superfamily member 2 [Source:HGNC Symbol;Acc:HGNC:11865]	protein_coding	40.68
PyrL5n6	BD	ENSG00000125319	HROB	-0.949336	-2.10239	-1.77841	0.0783337	0.85018	-4.10078	FALSE	78995	homologous recombination factor with OB-fold [Source:HGNC Symbol;Acc:HGNC:28460]	protein_coding	50.23
PyrL5n6	BD	ENSG00000125337	KIF25	-0.124558	-0.0142038	-0.0155263	0.987643	0.999046	-5.36929	FALSE	3834	kinesin family member 25 [Source:HGNC Symbol;Acc:HGNC:6390]	protein_coding	47.15
PyrL5n6	BD	ENSG00000125347	IRF1	-0.729283	1.02222	0.930655	0.354243	0.956287	-4.89965	FALSE	3659	interferon regulatory factor 1 [Source:HGNC Symbol;Acc:HGNC:6116]	protein_coding	49.64
PyrL5n6	BD	ENSG00000125351	UPF3B	4.24338	0.155041	0.544754	0.587119	0.981813	-6.08486	FALSE	65109	UPF3B regulator of nonsense mediated mRNA decay [Source:HGNC Symbol;Acc:HGNC:20439]	protein_coding	40.7
PyrL5n6	BD	ENSG00000125352	RNF113A	0.260056	1.35495	1.323	0.188809	0.909656	-4.63401	FALSE	7737	ring finger protein 113A [Source:HGNC Symbol;Acc:HGNC:12974]	protein_coding	53.22
PyrL5n6	BD	ENSG00000125354	SEPTIN6	5.04238	0.152565	0.751911	0.453846	0.96903	-6.24007	FALSE	23157	septin 6 [Source:HGNC Symbol;Acc:HGNC:15848]	protein_coding	47.21
PyrL5n6	BD	ENSG00000125355	TMEM255A	-1.38997	0.243269	0.248865	0.803968	0.992988	-5.24132	FALSE	55026	transmembrane protein 255A [Source:HGNC Symbol;Acc:HGNC:26086]	protein_coding	43.2
PyrL5n6	BD	ENSG00000125356	NDUFA1	1.14889	0.764697	0.931981	0.35356	0.956287	-5.09225	FALSE	4694	NADH:ubiquinone oxidoreductase subunit A1 [Source:HGNC Symbol;Acc:HGNC:7683]	protein_coding	42.08
PyrL5n6	BD	ENSG00000125375	DMAC2L	3.2651	-0.444506	-1.08858	0.278917	0.93635	-5.39253	FALSE	27109	distal membrane arm assembly component 2 like [Source:HGNC Symbol;Acc:HGNC:18799]	protein_coding	40.65
PyrL5n6	BD	ENSG00000125384	PTGER2	-2.49645	1.20753	1.16705	0.245927	0.92633	-4.71844	FALSE	5732	prostaglandin E receptor 2 [Source:HGNC Symbol;Acc:HGNC:9594]	protein_coding	42.21
PyrL5n6	BD	ENSG00000125386	FAM193A	6.79693	-0.214763	-1.87498	0.0636723	0.838065	-5.34378	FALSE	8603	family with sequence similarity 193 member A [Source:HGNC Symbol;Acc:HGNC:16822]	protein_coding	45.62
PyrL5n6	BD	ENSG00000125388	GRK4	6.28391	-0.199863	-1.27266	0.20605	0.917128	-6.10755	FALSE	2868	G protein-coupled receptor kinase 4 [Source:HGNC Symbol;Acc:HGNC:4543]	protein_coding	46.4
PyrL5n6	BD	ENSG00000125398	SOX9	2.57891	0.768227	1.51996	0.131634	0.894538	-4.72799	FALSE	6662	SRY-box transcription factor 9 [Source:HGNC Symbol;Acc:HGNC:11204]	protein_coding	53.36
PyrL5n6	BD	ENSG00000125409	TEKT3	0.157953	0.753077	0.843195	0.401104	0.961486	-5.0433	FALSE	64518	tektin 3 [Source:HGNC Symbol;Acc:HGNC:14293]	protein_coding	40.81
PyrL5n6	BD	ENSG00000125430	HS3ST3B1	-0.187402	0.487561	0.514397	0.608094	0.982551	-5.2217	FALSE	9953	heparan sulfate-glucosamine 3-sulfotransferase 3B1 [Source:HGNC Symbol;Acc:HGNC:5198]	protein_coding	46
PyrL5n6	BD	ENSG00000125434	SLC25A35	-3.09134	1.50566	1.32285	0.188859	0.909656	-4.57754	FALSE	399512	solute carrier family 25 member 35 [Source:HGNC Symbol;Acc:HGNC:31921]	protein_coding	55.43
PyrL5n6	BD	ENSG00000125445	MRPS7	1.56255	0.364337	0.40518	0.686199	0.985699	-5.38797	FALSE	51081	mitochondrial ribosomal protein S7 [Source:HGNC Symbol;Acc:HGNC:14499]	protein_coding	50.48
PyrL5n6	BD	ENSG00000125447	GGA3	5.88002	0.128887	0.832532	0.407065	0.9624	-6.42675	FALSE	23163	golgi associated, gamma adaptin ear containing, ARF binding protein 3 [Source:HGNC Symbol;Acc:HGNC:17079]	protein_coding	51.82
PyrL5n6	BD	ENSG00000125449	ARMC7	2.05016	-0.545339	-0.951841	0.343441	0.956287	-5.20116	FALSE	79637	armadillo repeat containing 7 [Source:HGNC Symbol;Acc:HGNC:26168]	protein_coding	51.99
PyrL5n6	BD	ENSG00000125450	NUP85	5.08912	0.0724984	0.32113	0.748772	0.989255	-6.46584	FALSE	79902	nucleoporin 85 [Source:HGNC Symbol;Acc:HGNC:8734]	protein_coding	48.14
PyrL5n6	BD	ENSG00000125454	SLC25A19	-0.0631404	-1.09457	-1.06091	0.291252	0.941599	-4.83874	FALSE	60386	solute carrier family 25 member 19 [Source:HGNC Symbol;Acc:HGNC:14409]	protein_coding	50.68
PyrL5n6	BD	ENSG00000125457	MIF4GD	-1.17667	0.00938914	0.00838269	0.993328	0.999204	-5.20559	FALSE	57409	MIF4G domain containing [Source:HGNC Symbol;Acc:HGNC:24030]	protein_coding	55.76
PyrL5n6	BD	ENSG00000125459	MSTO1	0.747723	0.0406609	0.0423716	0.966286	0.999046	-5.33198	FALSE	55154	misato mitochondrial distribution and morphology regulator 1 [Source:HGNC Symbol;Acc:HGNC:29678]	protein_coding	46.31
PyrL5n6	BD	ENSG00000125462	MIR9-1HG	6.77157	0.15907	1.08779	0.279267	0.93635	-6.47959	FALSE	10485	MIR9-1 host gene [Source:HGNC Symbol;Acc:HGNC:30780]	lncRNA	49.17
PyrL5n6	BD	ENSG00000125482	TTF1	3.30138	0.0843446	0.213543	0.831332	0.992988	-5.80351	FALSE	7270	transcription termination factor 1 [Source:HGNC Symbol;Acc:HGNC:12397]	protein_coding	44.83
PyrL5n6	BD	ENSG00000125484	GTF3C4	4.151	0.371977	1.17318	0.243472	0.92531	-5.52435	FALSE	9329	general transcription factor IIIC subunit 4 [Source:HGNC Symbol;Acc:HGNC:4667]	protein_coding	42.28
PyrL5n6	BD	ENSG00000125485	DDX31	4.07052	0.020084	0.0742539	0.940955	0.998132	-6.16525	FALSE	64794	DEAD-box helicase 31 [Source:HGNC Symbol;Acc:HGNC:16715]	protein_coding	44.73
PyrL5n6	BD	ENSG00000125503	PPP1R12C	6.20433	0.00250181	0.016686	0.98672	0.999046	-6.84895	FALSE	54776	protein phosphatase 1 regulatory subunit 12C [Source:HGNC Symbol;Acc:HGNC:14947]	protein_coding	57.68
PyrL5n6	BD	ENSG00000125505	MBOAT7	6.69979	-0.0689429	-0.436534	0.663378	0.984676	-6.92119	FALSE	79143	membrane bound O-acyltransferase domain containing 7 [Source:HGNC Symbol;Acc:HGNC:15505]	protein_coding	55.03
PyrL5n6	BD	ENSG00000125510	OPRL1	2.67191	-0.826966	-1.14216	0.256078	0.929367	-5.02491	FALSE	4987	opioid related nociceptin receptor 1 [Source:HGNC Symbol;Acc:HGNC:8155]	protein_coding	60.24
PyrL5n6	BD	ENSG00000125520	SLC2A4RG	1.40144	-0.123953	-0.155765	0.876528	0.995482	-5.4475	FALSE	56731	SLC2A4 regulator [Source:HGNC Symbol;Acc:HGNC:15930]	protein_coding	67.44
PyrL5n6	BD	ENSG00000125534	PPDPF	5.16316	-0.207927	-0.915257	0.362228	0.956747	-6.13993	FALSE	79144	pancreatic progenitor cell differentiation and proliferation factor [Source:HGNC Symbol;Acc:HGNC:16142]	protein_coding	70.87
PyrL5n6	BD	ENSG00000125611	CHCHD5	-1.50857	0.554672	0.46684	0.641616	0.984348	-5.11922	FALSE	84269	coiled-coil-helix-coiled-coil-helix domain containing 5 [Source:HGNC Symbol;Acc:HGNC:17840]	protein_coding	53.69
PyrL5n6	BD	ENSG00000125629	INSIG2	3.39632	-0.333307	-0.84564	0.399745	0.960285	-5.60781	FALSE	51141	insulin induced gene 2 [Source:HGNC Symbol;Acc:HGNC:20452]	protein_coding	37.96
PyrL5n6	BD	ENSG00000125630	POLR1B	3.23746	0.158178	0.292509	0.770495	0.98974	-5.83596	FALSE	84172	RNA polymerase I subunit B [Source:HGNC Symbol;Acc:HGNC:20454]	protein_coding	42.07
PyrL5n6	BD	ENSG00000125631	HTR5BP	-0.932895	-1.04724	-1.30707	0.194144	0.91188	-4.65496	FALSE		5-hydroxytryptamine receptor 5B, pseudogene [Source:HGNC Symbol;Acc:HGNC:16291]	transcribed_unprocessed_pseudogene	40.43
PyrL5n6	BD	ENSG00000125633	CCDC93	6.15938	0.21269	1.36545	0.175134	0.900709	-5.94447	FALSE	54520	coiled-coil domain containing 93 [Source:HGNC Symbol;Acc:HGNC:25611]	protein_coding	42.78
PyrL5n6	BD	ENSG00000125637	PSD4	2.17512	-0.756914	-1.13999	0.256977	0.929367	-5.004	FALSE	23550	pleckstrin and Sec7 domain containing 4 [Source:HGNC Symbol;Acc:HGNC:19096]	protein_coding	51.01
PyrL5n6	BD	ENSG00000125648	SLC25A23	6.74622	0.0125638	0.112142	0.910933	0.99685	-7.06286	FALSE	79085	solute carrier family 25 member 23 [Source:HGNC Symbol;Acc:HGNC:19375]	protein_coding	52.6
PyrL5n6	BD	ENSG00000125650	PSPN	-2.34569	-0.199826	-0.16922	0.865961	0.994584	-5.15931	FALSE	5623	persephin [Source:HGNC Symbol;Acc:HGNC:9579]	protein_coding	58.35
PyrL5n6	BD	ENSG00000125651	GTF2F1	5.40248	-0.0417828	-0.211668	0.832791	0.992988	-6.61327	FALSE	2962	general transcription factor IIF subunit 1 [Source:HGNC Symbol;Acc:HGNC:4652]	protein_coding	54.75
PyrL5n6	BD	ENSG00000125652	ALKBH7	-1.76153	0.0539096	0.0462335	0.963215	0.999046	-5.19215	FALSE	84266	alkB homolog 7 [Source:HGNC Symbol;Acc:HGNC:21306]	protein_coding	65.36
PyrL5n6	BD	ENSG00000125656	CLPP	1.83834	-1.34891	-1.97581	0.0508935	0.832234	-3.91101	FALSE	8192	caseinolytic mitochondrial matrix peptidase proteolytic subunit [Source:HGNC Symbol;Acc:HGNC:2084]	protein_coding	53.34
PyrL5n6	BD	ENSG00000125657	TNFSF9	-3.01575	-0.172584	-0.147149	0.883306	0.995482	-5.15126	FALSE	8744	TNF superfamily member 9 [Source:HGNC Symbol;Acc:HGNC:11939]	protein_coding	59.2
PyrL5n6	BD	ENSG00000125675	GRIA3	9.26132	-0.108058	-1.39051	0.168628	0.900347	-7.13344	FALSE	2892	glutamate ionotropic receptor AMPA type subunit 3 [Source:HGNC Symbol;Acc:HGNC:4573]	protein_coding	39.27
PyrL5n6	BD	ENSG00000125676	THOC2	5.61239	0.070854	0.435079	0.664429	0.984676	-6.62826	FALSE	57187	THO complex 2 [Source:HGNC Symbol;Acc:HGNC:19073]	protein_coding	38.09
PyrL5n6	BD	ENSG00000125686	MED1	4.30124	0.0567482	0.2283	0.819873	0.992988	-6.22917	FALSE	5469	mediator complex subunit 1 [Source:HGNC Symbol;Acc:HGNC:9234]	protein_coding	45.01
PyrL5n6	BD	ENSG00000125691	RPL23	3.57924	0.00465957	0.0128878	0.989743	0.999046	-6.01566	FALSE	9349	ribosomal protein L23 [Source:HGNC Symbol;Acc:HGNC:10316]	protein_coding	44.18
PyrL5n6	BD	ENSG00000125703	ATG4C	4.94955	0.196513	0.949223	0.344764	0.956287	-6.02986	FALSE	84938	autophagy related 4C cysteine peptidase [Source:HGNC Symbol;Acc:HGNC:16040]	protein_coding	35.44
PyrL5n6	BD	ENSG00000125726	CD70	-3.11375	0.343471	0.348203	0.72841	0.988029	-5.15281	FALSE	970	CD70 molecule [Source:HGNC Symbol;Acc:HGNC:11937]	protein_coding	48.3
PyrL5n6	BD	ENSG00000125730	C3	1.78388	-0.416731	-0.527576	0.598946	0.982062	-5.40475	FALSE	718	complement C3 [Source:HGNC Symbol;Acc:HGNC:1318]	protein_coding	51.26
PyrL5n6	BD	ENSG00000125734	GPR108	1.52404	-1.04452	-1.18896	0.237231	0.92531	-4.84075	FALSE	56927	G protein-coupled receptor 108 [Source:HGNC Symbol;Acc:HGNC:17829]	protein_coding	60.34
PyrL5n6	BD	ENSG00000125740	FOSB	1.73665	0.250043	0.344129	0.731462	0.988489	-5.45408	FALSE	2354	FosB proto-oncogene, AP-1 transcription factor subunit [Source:HGNC Symbol;Acc:HGNC:3797]	protein_coding	57.58
PyrL5n6	BD	ENSG00000125741	OPA3	3.99127	-0.0242188	-0.0831401	0.933904	0.998132	-6.16809	FALSE	80207	outer mitochondrial membrane lipid metabolism regulator OPA3 [Source:HGNC Symbol;Acc:HGNC:8142]	protein_coding	49.77
PyrL5n6	BD	ENSG00000125743	SNRPD2	0.471674	-0.0780218	-0.0927261	0.926304	0.997979	-5.35165	FALSE	6633	small nuclear ribonucleoprotein D2 polypeptide [Source:HGNC Symbol;Acc:HGNC:11159]	protein_coding	52.25
PyrL5n6	BD	ENSG00000125744	RTN2	4.85967	0.185258	0.762279	0.447663	0.968199	-6.17327	FALSE	6253	reticulon 2 [Source:HGNC Symbol;Acc:HGNC:10468]	protein_coding	54.11
PyrL5n6	BD	ENSG00000125746	EML2	5.17503	0.0393102	0.215972	0.829443	0.992988	-6.47102	FALSE	24139	EMAP like 2 [Source:HGNC Symbol;Acc:HGNC:18035]	protein_coding	52.69
PyrL5n6	BD	ENSG00000125753	VASP	0.349729	-1.08292	-1.18881	0.23729	0.92531	-4.8145	FALSE	7408	vasodilator stimulated phosphoprotein [Source:HGNC Symbol;Acc:HGNC:12652]	protein_coding	54.67
PyrL5n6	BD	ENSG00000125755	SYMPK	6.2168	0.256139	1.71192	0.0899673	0.858138	-5.42761	FALSE	8189	symplekin scaffold protein [Source:HGNC Symbol;Acc:HGNC:22935]	protein_coding	51.53
PyrL5n6	BD	ENSG00000125772	GPCPD1	4.85232	-0.402102	-1.99437	0.048796	0.832234	-4.59315	FALSE	56261	glycerophosphocholine phosphodiesterase 1 [Source:HGNC Symbol;Acc:HGNC:26957]	protein_coding	39.23
PyrL5n6	BD	ENSG00000125775	SDCBP2	1.86674	-0.0616187	-0.0876425	0.930334	0.997979	-5.52839	FALSE	27111	syndecan binding protein 2 [Source:HGNC Symbol;Acc:HGNC:15756]	protein_coding	50.39
PyrL5n6	BD	ENSG00000125779	PANK2	5.52773	0.0485809	0.252995	0.800784	0.992988	-6.63926	FALSE	80025	pantothenate kinase 2 [Source:HGNC Symbol;Acc:HGNC:15894]	protein_coding	45.01
PyrL5n6	BD	ENSG00000125787	GNRH2	-2.71147	-1.19722	-1.02405	0.308248	0.948037	-4.80479	FALSE	2797	gonadotropin releasing hormone 2 [Source:HGNC Symbol;Acc:HGNC:4420]	protein_coding	57.71
PyrL5n6	BD	ENSG00000125804	FAM182A	2.28226	0.114934	0.168645	0.866412	0.994584	-5.63497	FALSE	284800	family with sequence similarity 182 member A [Source:HGNC Symbol;Acc:HGNC:16222]	lncRNA	45.7
PyrL5n6	BD	ENSG00000125812	GZF1	3.12628	0.32018	0.633859	0.5276	0.977065	-5.67962	FALSE	64412	GDNF inducible zinc finger protein 1 [Source:HGNC Symbol;Acc:HGNC:15808]	protein_coding	44.84
PyrL5n6	BD	ENSG00000125814	NAPB	7.6439	0.0326218	0.346067	0.730009	0.988489	-7.33238	FALSE	63908	NSF attachment protein beta [Source:HGNC Symbol;Acc:HGNC:15751]	protein_coding	40.72
PyrL5n6	BD	ENSG00000125817	CENPB	3.77483	0.320644	0.965397	0.336643	0.956287	-5.57241	FALSE	1059	centromere protein B [Source:HGNC Symbol;Acc:HGNC:1852]	protein_coding	66.51
PyrL5n6	BD	ENSG00000125818	PSMF1	6.05796	-0.14227	-1.01874	0.310752	0.950193	-6.3456	FALSE	9491	proteasome inhibitor subunit 1 [Source:HGNC Symbol;Acc:HGNC:9571]	protein_coding	45.44
PyrL5n6	BD	ENSG00000125821	DTD1	3.66815	-0.0620813	-0.182039	0.855915	0.994504	-6.01288	FALSE	92675	D-aminoacyl-tRNA deacylase 1 [Source:HGNC Symbol;Acc:HGNC:16219]	protein_coding	43.1
PyrL5n6	BD	ENSG00000125826	RBCK1	5.53476	0.0846951	0.452643	0.651773	0.984656	-6.56561	FALSE	10616	RANBP2-type and C3HC4-type zinc finger containing 1 [Source:HGNC Symbol;Acc:HGNC:15864]	protein_coding	51.27
PyrL5n6	BD	ENSG00000125827	TMX4	6.49103	0.0246331	0.182014	0.855935	0.994504	-6.9992	FALSE	56255	thioredoxin related transmembrane protein 4 [Source:HGNC Symbol;Acc:HGNC:25237]	protein_coding	37.73
PyrL5n6	BD	ENSG00000125834	STK35	5.67912	0.0683729	0.411006	0.681935	0.985163	-6.63201	FALSE	140901	serine/threonine kinase 35 [Source:HGNC Symbol;Acc:HGNC:16254]	protein_coding	48.09
PyrL5n6	BD	ENSG00000125835	SNRPB	2.07444	-0.0762742	-0.129227	0.897434	0.996352	-5.68275	FALSE	6628	small nuclear ribonucleoprotein polypeptides B and B1 [Source:HGNC Symbol;Acc:HGNC:11153]	protein_coding	46.19
PyrL5n6	BD	ENSG00000125841	NRSN2	6.25264	0.08264	0.545205	0.58681	0.981813	-6.77502	FALSE	80023	neurensin 2 [Source:HGNC Symbol;Acc:HGNC:16229]	protein_coding	51.94
PyrL5n6	BD	ENSG00000125843	AP5S1	1.26765	0.568811	0.662438	0.509193	0.974755	-5.20092	FALSE	55317	adaptor related protein complex 5 subunit sigma 1 [Source:HGNC Symbol;Acc:HGNC:15875]	protein_coding	51.08
PyrL5n6	BD	ENSG00000125844	RRBP1	4.65131	0.0680221	0.250062	0.803045	0.992988	-6.27932	FALSE	6238	ribosome binding protein 1 [Source:HGNC Symbol;Acc:HGNC:10448]	protein_coding	52.51
PyrL5n6	BD	ENSG00000125845	BMP2	-0.899891	-0.151314	-0.130822	0.896175	0.996176	-5.18699	FALSE	650	bone morphogenetic protein 2 [Source:HGNC Symbol;Acc:HGNC:1069]	protein_coding	43.74
PyrL5n6	BD	ENSG00000125846	ZNF133	3.5984	0.203472	0.637316	0.525355	0.976515	-5.76088	FALSE	7692	zinc finger protein 133 [Source:HGNC Symbol;Acc:HGNC:12917]	protein_coding	40.41
PyrL5n6	BD	ENSG00000125848	FLRT3	2.66164	-0.134622	-0.275432	0.783545	0.991202	-5.78276	FALSE	23767	fibronectin leucine rich transmembrane protein 3 [Source:HGNC Symbol;Acc:HGNC:3762]	protein_coding	35.11
PyrL5n6	BD	ENSG00000125850	OVOL2	3.64158	0.0559828	0.142383	0.88706	0.995482	-6.08593	FALSE	58495	ovo like zinc finger 2 [Source:HGNC Symbol;Acc:HGNC:15804]	protein_coding	46.79
PyrL5n6	BD	ENSG00000125851	PCSK2	8.96262	-0.0597299	-0.7232	0.47167	0.973034	-7.64917	FALSE	5126	proprotein convertase subtilisin/kexin type 2 [Source:HGNC Symbol;Acc:HGNC:8744]	protein_coding	41.47
PyrL5n6	BD	ENSG00000125863	MKKS	3.0133	-0.623547	-1.43704	0.153784	0.898909	-4.86674	FALSE	8195	MKKS centrosomal shuttling protein [Source:HGNC Symbol;Acc:HGNC:7108]	protein_coding	38.18
PyrL5n6	BD	ENSG00000125864	BFSP1	2.69168	-0.884539	-1.6282	0.106585	0.875494	-4.52908	FALSE	631	beaded filament structural protein 1 [Source:HGNC Symbol;Acc:HGNC:1040]	protein_coding	44.74
PyrL5n6	BD	ENSG00000125868	DSTN	6.18872	0.0261336	0.174293	0.861982	0.994504	-6.88572	FALSE	11034	destrin, actin depolymerizing factor [Source:HGNC Symbol;Acc:HGNC:15750]	protein_coding	39.41
PyrL5n6	BD	ENSG00000125869	LAMP5	0.138085	0.855995	0.839138	0.403366	0.961732	-5.00437	FALSE	24141	lysosomal associated membrane protein family member 5 [Source:HGNC Symbol;Acc:HGNC:16097]	protein_coding	42.77
PyrL5n6	BD	ENSG00000125870	SNRPB2	1.32672	1.22635	1.60288	0.112071	0.880824	-4.39223	FALSE	6629	small nuclear ribonucleoprotein polypeptide B2 [Source:HGNC Symbol;Acc:HGNC:11155]	protein_coding	38.18
PyrL5n6	BD	ENSG00000125872	LRRN4	-0.586837	-2.20965	-2.13509	0.0351627	0.806839	-3.61226	FALSE	164312	leucine rich repeat neuronal 4 [Source:HGNC Symbol;Acc:HGNC:16208]	protein_coding	51.07
PyrL5n6	BD	ENSG00000125875	TBC1D20	4.72413	0.19252	0.800223	0.425452	0.966654	-6.08942	FALSE	128637	TBC1 domain family member 20 [Source:HGNC Symbol;Acc:HGNC:16133]	protein_coding	48.23
PyrL5n6	BD	ENSG00000125877	ITPA	2.58753	-0.192216	-0.369314	0.712664	0.987556	-5.77415	FALSE	3704	inosine triphosphatase [Source:HGNC Symbol;Acc:HGNC:6176]	protein_coding	50.89
PyrL5n6	BD	ENSG00000125879	OTOR	-3.64521	-0.699704	-0.690472	0.491475	0.974009	-5.01847	FALSE	56914	otoraplin [Source:HGNC Symbol;Acc:HGNC:8517]	protein_coding	41.74
PyrL5n6	BD	ENSG00000125885	MCM8	-2.28576	-2.8116	-2.61548	0.0102697	0.728801	-2.90838	FALSE	84515	minichromosome maintenance 8 homologous recombination repair factor [Source:HGNC Symbol;Acc:HGNC:16147]	protein_coding	39.4
PyrL5n6	BD	ENSG00000125888	BANF2	-2.76022	0.794829	0.838719	0.4036	0.961732	-4.9817	FALSE	140836	BANF family member 2 [Source:HGNC Symbol;Acc:HGNC:16172]	protein_coding	47.87
PyrL5n6	BD	ENSG00000125895	TMEM74B	-0.32504	0.0352493	0.0301383	0.976016	0.999046	-5.18725	FALSE	55321	transmembrane protein 74B [Source:HGNC Symbol;Acc:HGNC:15893]	protein_coding	55.74
PyrL5n6	BD	ENSG00000125898	FAM110A	-1.8553	0.623832	0.587639	0.558081	0.981813	-5.07883	FALSE	83541	family with sequence similarity 110 member A [Source:HGNC Symbol;Acc:HGNC:16188]	protein_coding	51.88
PyrL5n6	BD	ENSG00000125899	LINC02871	-2.29491	-1.26045	-1.26982	0.207054	0.917453	-4.66123	FALSE		long intergenic non-protein coding RNA 2871 [Source:HGNC Symbol;Acc:HGNC:16180]	lncRNA	38.02
PyrL5n6	BD	ENSG00000125901	MRPS26	3.65935	0.207911	0.50237	0.616497	0.982631	-5.90624	FALSE	64949	mitochondrial ribosomal protein S26 [Source:HGNC Symbol;Acc:HGNC:14045]	protein_coding	60.25
PyrL5n6	BD	ENSG00000125912	NCLN	5.43351	0.0189392	0.0942695	0.925081	0.997979	-6.61148	FALSE	56926	nicalin [Source:HGNC Symbol;Acc:HGNC:26923]	protein_coding	60.96
PyrL5n6	BD	ENSG00000125944	HNRNPR	5.75488	0.0643717	0.392983	0.695157	0.986756	-6.68439	FALSE	10236	heterogeneous nuclear ribonucleoprotein R [Source:HGNC Symbol;Acc:HGNC:5047]	protein_coding	38.85
PyrL5n6	BD	ENSG00000125945	ZNF436	2.95253	0.19376	0.387207	0.699414	0.987556	-5.72545	FALSE	80818	zinc finger protein 436 [Source:HGNC Symbol;Acc:HGNC:20814]	protein_coding	46.42
PyrL5n6	BD	ENSG00000125952	MAX	5.04885	-0.111857	-0.610441	0.542936	0.980003	-6.31386	FALSE	4149	MYC associated factor X [Source:HGNC Symbol;Acc:HGNC:6913]	protein_coding	44.69
PyrL5n6	BD	ENSG00000125954	CHURC1-FNTB	-0.573935	0.956472	0.884321	0.378615	0.959647	-4.94673	FALSE	100529261	CHURC1-FNTB readthrough [Source:HGNC Symbol;Acc:HGNC:42960]	protein_coding	44.95
PyrL5n6	BD	ENSG00000125962	ARMCX5	2.70913	0.0832421	0.174067	0.86216	0.994504	-5.80829	FALSE	64860	armadillo repeat containing X-linked 5 [Source:HGNC Symbol;Acc:HGNC:25772]	protein_coding	45.27
PyrL5n6	BD	ENSG00000125965	GDF5	-3.5026	-0.82629	-0.866428	0.388301	0.959647	-4.91311	FALSE	8200	growth differentiation factor 5 [Source:HGNC Symbol;Acc:HGNC:4220]	protein_coding	48.34
PyrL5n6	BD	ENSG00000125966	MMP24	3.3503	0.169487	0.441852	0.659537	0.984676	-5.80492	FALSE	10893	matrix metallopeptidase 24 [Source:HGNC Symbol;Acc:HGNC:7172]	protein_coding	49.13
PyrL5n6	BD	ENSG00000125967	NECAB3	4.64559	-0.602294	-2.08588	0.0394989	0.824595	-4.23629	FALSE	63941	N-terminal EF-hand calcium binding protein 3 [Source:HGNC Symbol;Acc:HGNC:15851]	protein_coding	59.54
PyrL5n6	BD	ENSG00000125970	RALY	5.58532	0.00805093	0.0415437	0.966944	0.999046	-6.707	FALSE	22913	RALY heterogeneous nuclear ribonucleoprotein [Source:HGNC Symbol;Acc:HGNC:15921]	protein_coding	44.86
PyrL5n6	BD	ENSG00000125971	DYNLRB1	0.568018	-0.894024	-0.946589	0.346098	0.956287	-4.93063	FALSE	83658	dynein light chain roadblock-type 1 [Source:HGNC Symbol;Acc:HGNC:15468]	protein_coding	48.33
PyrL5n6	BD	ENSG00000125977	EIF2S2	4.00592	-0.00731257	-0.0265832	0.978844	0.999046	-6.16588	FALSE	8894	eukaryotic translation initiation factor 2 subunit beta [Source:HGNC Symbol;Acc:HGNC:3266]	protein_coding	42.17
PyrL5n6	BD	ENSG00000125991	ERGIC3	4.80983	0.187648	0.767123	0.444791	0.968199	-6.0874	FALSE	51614	ERGIC and golgi 3 [Source:HGNC Symbol;Acc:HGNC:15927]	protein_coding	50.91
PyrL5n6	BD	ENSG00000125995	ROMO1	-1.66025	-2.31197	-1.91764	0.0579698	0.838065	-3.93047	FALSE	140823	reactive oxygen species modulator 1 [Source:HGNC Symbol;Acc:HGNC:16185]	protein_coding	50.26
PyrL5n6	BD	ENSG00000125997	BPIFB9P	1.81599	-1.10772	-1.43848	0.153377	0.898909	-4.62693	FALSE		BPI fold containing family B member 9, pseudogene [Source:HGNC Symbol;Acc:HGNC:16109]	transcribed_unitary_pseudogene	49.87
PyrL5n6	BD	ENSG00000125999	BPIFB1	2.40688	0.723855	1.13644	0.258449	0.929367	-5.04513	FALSE	92747	BPI fold containing family B member 1 [Source:HGNC Symbol;Acc:HGNC:16108]	protein_coding	50.84
PyrL5n6	BD	ENSG00000126001	CEP250	6.57713	-0.17137	-1.4145	0.160278	0.898909	-6.01935	FALSE	11190	centrosomal protein 250 [Source:HGNC Symbol;Acc:HGNC:1859]	protein_coding	47.9
PyrL5n6	BD	ENSG00000126003	PLAGL2	3.43722	-0.644874	-1.3483	0.180566	0.90611	-5.13647	FALSE	5326	PLAG1 like zinc finger 2 [Source:HGNC Symbol;Acc:HGNC:9047]	protein_coding	48.45
PyrL5n6	BD	ENSG00000126005	MMP24OS	4.36712	0.105266	0.402957	0.687828	0.986322	-6.15562	FALSE	101410538	MMP24 opposite strand [Source:HGNC Symbol;Acc:HGNC:44421]	protein_coding	47.16
PyrL5n6	BD	ENSG00000126010	GRPR	-2.90954	-1.98327	-2.05328	0.04262	0.827531	-3.73876	FALSE	2925	gastrin releasing peptide receptor [Source:HGNC Symbol;Acc:HGNC:4609]	protein_coding	38.75
PyrL5n6	BD	ENSG00000126012	KDM5C	6.35484	0.00694987	0.0537298	0.957256	0.999046	-6.98637	FALSE	8242	lysine demethylase 5C [Source:HGNC Symbol;Acc:HGNC:11114]	protein_coding	46.95
PyrL5n6	BD	ENSG00000126016	AMOT	3.69446	-0.0253368	-0.0647262	0.948519	0.998871	-6.12089	FALSE	154796	angiomotin [Source:HGNC Symbol;Acc:HGNC:17810]	protein_coding	41.97
PyrL5n6	BD	ENSG00000126062	TMEM115	2.70219	-0.219961	-0.396421	0.692628	0.986756	-5.70539	FALSE	11070	transmembrane protein 115 [Source:HGNC Symbol;Acc:HGNC:30055]	protein_coding	57.29
PyrL5n6	BD	ENSG00000126067	PSMB2	4.83369	0.335544	1.44174	0.152456	0.898318	-5.47997	FALSE	5690	proteasome 20S subunit beta 2 [Source:HGNC Symbol;Acc:HGNC:9539]	protein_coding	40.99
PyrL5n6	BD	ENSG00000126070	AGO3	6.07931	-0.32995	-2.57207	0.0115587	0.728801	-3.69517	FALSE	192669	argonaute RISC catalytic component 3 [Source:HGNC Symbol;Acc:HGNC:18421]	protein_coding	38.75
PyrL5n6	BD	ENSG00000126088	UROD	3.13792	-0.338763	-0.708707	0.480132	0.973557	-5.56571	FALSE	7389	uroporphyrinogen decarboxylase [Source:HGNC Symbol;Acc:HGNC:12591]	protein_coding	53.72
PyrL5n6	BD	ENSG00000126091	ST3GAL3	3.11623	0.0851601	0.202844	0.839664	0.993696	-5.90091	FALSE	6487	ST3 beta-galactoside alpha-2,3-sialyltransferase 3 [Source:HGNC Symbol;Acc:HGNC:10866]	protein_coding	44.35
PyrL5n6	BD	ENSG00000126106	TMEM53	2.75558	0.186448	0.376461	0.707361	0.987556	-5.62341	FALSE	79639	transmembrane protein 53 [Source:HGNC Symbol;Acc:HGNC:26186]	protein_coding	51.53
PyrL5n6	BD	ENSG00000126107	HECTD3	4.65729	-0.0887454	-0.39465	0.69393	0.986756	-6.28721	FALSE	79654	HECT domain E3 ubiquitin protein ligase 3 [Source:HGNC Symbol;Acc:HGNC:26117]	protein_coding	56.65
PyrL5n6	BD	ENSG00000126214	KLC1	6.76879	-0.142302	-0.948473	0.345144	0.956287	-6.65443	FALSE	3831	kinesin light chain 1 [Source:HGNC Symbol;Acc:HGNC:6387]	protein_coding	49.58
PyrL5n6	BD	ENSG00000126215	XRCC3	-0.728003	1.00586	0.872769	0.384851	0.959647	-4.93718	FALSE	7517	X-ray repair cross complementing 3 [Source:HGNC Symbol;Acc:HGNC:12830]	protein_coding	59.79
PyrL5n6	BD	ENSG00000126216	TUBGCP3	6.11703	-0.0339329	-0.248462	0.804279	0.992988	-6.86476	FALSE	10426	tubulin gamma complex associated protein 3 [Source:HGNC Symbol;Acc:HGNC:18598]	protein_coding	42.88
PyrL5n6	BD	ENSG00000126217	MCF2L	8.46583	-0.066985	-0.707346	0.481087	0.973557	-7.41077	FALSE	23263	MCF.2 cell line derived transforming sequence like [Source:HGNC Symbol;Acc:HGNC:14576]	protein_coding	54.36
PyrL5n6	BD	ENSG00000126218	F10	0.410212	-1.19791	-1.08698	0.279623	0.93635	-4.81489	FALSE	2159	coagulation factor X [Source:HGNC Symbol;Acc:HGNC:3528]	protein_coding	48.54
PyrL5n6	BD	ENSG00000126226	PCID2	5.45039	-0.103103	-0.586982	0.558521	0.981813	-6.47171	FALSE	55795	PCI domain containing 2 [Source:HGNC Symbol;Acc:HGNC:25653]	protein_coding	43.4
PyrL5n6	BD	ENSG00000126231	PROZ	-0.974502	-0.974275	-0.905599	0.367295	0.958275	-4.9357	FALSE	8858	protein Z, vitamin K dependent plasma glycoprotein [Source:HGNC Symbol;Acc:HGNC:9460]	protein_coding	50.83
PyrL5n6	BD	ENSG00000126243	LRFN3	5.12383	0.00548634	0.0245962	0.980425	0.999046	-6.52857	FALSE	79414	leucine rich repeat and fibronectin type III domain containing 3 [Source:HGNC Symbol;Acc:HGNC:28370]	protein_coding	56.69
PyrL5n6	BD	ENSG00000126247	CAPNS1	5.78195	0.0798779	0.487489	0.626964	0.984348	-6.661	FALSE	826	calpain small subunit 1 [Source:HGNC Symbol;Acc:HGNC:1481]	protein_coding	53.78
PyrL5n6	BD	ENSG00000126249	PDCD2L	0.0713855	0.778277	0.795022	0.428458	0.966654	-5.0365	FALSE	84306	programmed cell death 2 like [Source:HGNC Symbol;Acc:HGNC:28194]	protein_coding	45.05
PyrL5n6	BD	ENSG00000126254	RBM42	2.8808	0.945778	1.8991	0.0603938	0.838065	-4.15323	FALSE	79171	RNA binding motif protein 42 [Source:HGNC Symbol;Acc:HGNC:28117]	protein_coding	53.79
PyrL5n6	BD	ENSG00000126259	KIRREL2	-1.7873	-1.95186	-1.74258	0.0844383	0.856785	-4.14372	FALSE	84063	kirre like nephrin family adhesion molecule 2 [Source:HGNC Symbol;Acc:HGNC:18816]	protein_coding	56.39
PyrL5n6	BD	ENSG00000126261	UBA2	5.64084	0.208618	1.32094	0.189496	0.910648	-5.87459	FALSE	10054	ubiquitin like modifier activating enzyme 2 [Source:HGNC Symbol;Acc:HGNC:30661]	protein_coding	42.17
PyrL5n6	BD	ENSG00000126267	COX6B1	3.64342	0.0112809	0.0306441	0.975614	0.999046	-6.04065	FALSE	1340	cytochrome c oxidase subunit 6B1 [Source:HGNC Symbol;Acc:HGNC:2280]	protein_coding	48.83
PyrL5n6	BD	ENSG00000126337	KRT36	-3.27049	-0.0253933	-0.0220956	0.982415	0.999046	-5.15947	FALSE	8689	keratin 36 [Source:HGNC Symbol;Acc:HGNC:6454]	protein_coding	53.52
PyrL5n6	BD	ENSG00000126351	THRA	7.82122	-0.0356634	-0.385634	0.700576	0.987556	-7.35471	FALSE	7067	thyroid hormone receptor alpha [Source:HGNC Symbol;Acc:HGNC:11796]	protein_coding	54.9
PyrL5n6	BD	ENSG00000126368	NR1D1	4.34555	-0.0322284	-0.0904407	0.928115	0.997979	-6.22796	FALSE	9572	nuclear receptor subfamily 1 group D member 1 [Source:HGNC Symbol;Acc:HGNC:7962]	protein_coding	56.53
PyrL5n6	BD	ENSG00000126391	FRMD8	4.67371	-0.213065	-0.776815	0.439076	0.96746	-6.07789	FALSE	83786	FERM domain containing 8 [Source:HGNC Symbol;Acc:HGNC:25462]	protein_coding	56.25
PyrL5n6	BD	ENSG00000126432	PRDX5	4.89749	-0.257817	-0.713224	0.477795	0.973524	-6.2017	FALSE	25824	peroxiredoxin 5 [Source:HGNC Symbol;Acc:HGNC:9355]	protein_coding	57.3
PyrL5n6	BD	ENSG00000126456	IRF3	0.531692	-0.319679	-0.346622	0.729594	0.988478	-5.30417	FALSE	3661	interferon regulatory factor 3 [Source:HGNC Symbol;Acc:HGNC:6118]	protein_coding	57.17
PyrL5n6	BD	ENSG00000126457	PRMT1	3.69718	-0.0941586	-0.329525	0.742438	0.989146	-6.071	FALSE	3276	protein arginine methyltransferase 1 [Source:HGNC Symbol;Acc:HGNC:5187]	protein_coding	58.23
PyrL5n6	BD	ENSG00000126458	RRAS	-3.64994	-2.08823	-1.9038	0.0597713	0.838065	-3.95013	FALSE	6237	RAS related [Source:HGNC Symbol;Acc:HGNC:10447]	protein_coding	59.05
PyrL5n6	BD	ENSG00000126461	SCAF1	6.5153	-0.013679	-0.0947585	0.924694	0.997979	-6.98261	FALSE	58506	SR-related CTD associated factor 1 [Source:HGNC Symbol;Acc:HGNC:30403]	protein_coding	58.14
PyrL5n6	BD	ENSG00000126464	PRR12	6.30511	-0.152576	-1.03279	0.304159	0.94617	-6.38083	FALSE	57479	proline rich 12 [Source:HGNC Symbol;Acc:HGNC:29217]	protein_coding	55.73
PyrL5n6	BD	ENSG00000126467	TSKS	-3.08609	0.261018	0.237305	0.812899	0.992988	-5.13876	FALSE	60385	testis specific serine kinase substrate [Source:HGNC Symbol;Acc:HGNC:30719]	protein_coding	51.35
PyrL5n6	BD	ENSG00000126500	FLRT1	4.20948	0.0469406	0.128588	0.897938	0.996352	-6.26346	FALSE	23769	fibronectin leucine rich transmembrane protein 1 [Source:HGNC Symbol;Acc:HGNC:3760]	protein_coding	58.17
PyrL5n6	BD	ENSG00000126522	ASL	2.78861	-0.468398	-0.791383	0.430568	0.966654	-5.40292	FALSE	435	argininosuccinate lyase [Source:HGNC Symbol;Acc:HGNC:746]	protein_coding	54.28
PyrL5n6	BD	ENSG00000126524	SBDS	3.52094	0.097059	0.256661	0.797961	0.992914	-5.94271	FALSE	51119	SBDS ribosome maturation factor [Source:HGNC Symbol;Acc:HGNC:19440]	protein_coding	43.01
PyrL5n6	BD	ENSG00000126561	STAT5A	-2.7729	-0.980035	-0.859474	0.392106	0.96	-4.91079	FALSE	6776	signal transducer and activator of transcription 5A [Source:HGNC Symbol;Acc:HGNC:11366]	protein_coding	54.63
PyrL5n6	BD	ENSG00000126562	WNK4	-2.03591	-0.541501	-0.472056	0.637901	0.984348	-5.10451	FALSE	65266	WNK lysine deficient protein kinase 4 [Source:HGNC Symbol;Acc:HGNC:14544]	protein_coding	53.96
PyrL5n6	BD	ENSG00000126581	BECN1	4.1878	0.14394	0.533275	0.59501	0.981813	-6.15122	FALSE	8678	beclin 1 [Source:HGNC Symbol;Acc:HGNC:1034]	protein_coding	44.97
PyrL5n6	BD	ENSG00000126583	PRKCG	7.63117	0.132649	1.26784	0.207759	0.917537	-6.58982	FALSE	5582	protein kinase C gamma [Source:HGNC Symbol;Acc:HGNC:9402]	protein_coding	52.9
PyrL5n6	BD	ENSG00000126602	TRAP1	5.59036	0.271632	1.41891	0.158991	0.898909	-5.70551	FALSE	10131	TNF receptor associated protein 1 [Source:HGNC Symbol;Acc:HGNC:16264]	protein_coding	50.86
PyrL5n6	BD	ENSG00000126603	GLIS2	1.04069	0.696633	0.749014	0.455583	0.969867	-5.15686	FALSE	84662	GLIS family zinc finger 2 [Source:HGNC Symbol;Acc:HGNC:29450]	protein_coding	62.05
PyrL5n6	BD	ENSG00000126653	NSRP1	4.74254	-0.208177	-1.02036	0.309986	0.949737	-5.89497	FALSE	84081	nuclear speckle splicing regulatory protein 1 [Source:HGNC Symbol;Acc:HGNC:25305]	protein_coding	38.57
PyrL5n6	BD	ENSG00000126698	DNAJC8	4.28826	0.179311	0.648601	0.518062	0.974755	-6.04187	FALSE	22826	DnaJ heat shock protein family (Hsp40) member C8 [Source:HGNC Symbol;Acc:HGNC:15470]	protein_coding	43.16
PyrL5n6	BD	ENSG00000126705	AHDC1	7.87789	0.104093	0.981303	0.328779	0.954144	-6.97307	FALSE	27245	AT-hook DNA binding motif containing 1 [Source:HGNC Symbol;Acc:HGNC:25230]	protein_coding	56.39
PyrL5n6	BD	ENSG00000126709	IFI6	2.56081	0.312028	0.549986	0.583538	0.981813	-5.54217	FALSE	2537	interferon alpha inducible protein 6 [Source:HGNC Symbol;Acc:HGNC:4054]	protein_coding	50.06
PyrL5n6	BD	ENSG00000126733	DACH2	4.91525	-0.193534	-0.832263	0.407216	0.9624	-6.22573	FALSE	117154	dachshund family transcription factor 2 [Source:HGNC Symbol;Acc:HGNC:16814]	protein_coding	35.88
PyrL5n6	BD	ENSG00000126746	ZNF384	4.06303	-0.194023	-0.675632	0.500812	0.974009	-5.93291	FALSE	171017	zinc finger protein 384 [Source:HGNC Symbol;Acc:HGNC:11955]	protein_coding	46.35
PyrL5n6	BD	ENSG00000126749	EMG1	1.55945	-0.642935	-0.904018	0.368129	0.958275	-5.14341	FALSE	10436	EMG1 N1-specific pseudouridine methyltransferase [Source:HGNC Symbol;Acc:HGNC:16912]	protein_coding	48.27
PyrL5n6	BD	ENSG00000126756	UXT	1.33121	-0.830332	-1.09794	0.27483	0.935216	-4.94666	FALSE	8409	ubiquitously expressed prefoldin like chaperone [Source:HGNC Symbol;Acc:HGNC:12641]	protein_coding	45.02
PyrL5n6	BD	ENSG00000126759	CFP	-2.15365	-0.113556	-0.097268	0.922706	0.997979	-5.16319	FALSE	5199	complement factor properdin [Source:HGNC Symbol;Acc:HGNC:8864]	protein_coding	55.37
PyrL5n6	BD	ENSG00000126767	ELK1	5.51992	0.079781	0.401507	0.688892	0.986512	-6.59357	FALSE	2002	ETS transcription factor ELK1 [Source:HGNC Symbol;Acc:HGNC:3321]	protein_coding	49.22
PyrL5n6	BD	ENSG00000126768	TIMM17B	0.00381456	0.155041	0.142798	0.886733	0.995482	-5.27223	FALSE	10245	translocase of inner mitochondrial membrane 17B [Source:HGNC Symbol;Acc:HGNC:17310]	protein_coding	52.95
PyrL5n6	BD	ENSG00000126773	PCNX4	5.72629	-0.348642	-2.27887	0.024771	0.77017	-4.21583	FALSE	64430	pecanex 4 [Source:HGNC Symbol;Acc:HGNC:20349]	protein_coding	37.99
PyrL5n6	BD	ENSG00000126775	ATG14	4.62115	-0.0907654	-0.383448	0.70219	0.987556	-6.26791	FALSE	22863	autophagy related 14 [Source:HGNC Symbol;Acc:HGNC:19962]	protein_coding	41.78
PyrL5n6	BD	ENSG00000126777	KTN1	6.46042	0.0714711	0.519069	0.604844	0.982551	-6.84064	FALSE	3895	kinectin 1 [Source:HGNC Symbol;Acc:HGNC:6467]	protein_coding	37.04
PyrL5n6	BD	ENSG00000126785	RHOJ	3.36135	-0.122925	-0.288606	0.773472	0.990092	-5.9251	FALSE	57381	ras homolog family member J [Source:HGNC Symbol;Acc:HGNC:688]	protein_coding	40.34
PyrL5n6	BD	ENSG00000126787	DLGAP5	-3.57803	0.430513	0.408443	0.683809	0.985366	-5.10334	FALSE	9787	DLG associated protein 5 [Source:HGNC Symbol;Acc:HGNC:16864]	protein_coding	39.09
PyrL5n6	BD	ENSG00000126790	L3HYPDH	4.90141	-0.254839	-1.24413	0.21632	0.922098	-5.71574	FALSE	112849	trans-L-3-hydroxyproline dehydratase [Source:HGNC Symbol;Acc:HGNC:20488]	protein_coding	42.5
PyrL5n6	BD	ENSG00000126803	HSPA2	0.0520598	-0.822849	-0.710106	0.479268	0.973557	-5.04812	FALSE	3306	heat shock protein family A (Hsp70) member 2 [Source:HGNC Symbol;Acc:HGNC:5235]	protein_coding	45.54
PyrL5n6	BD	ENSG00000126804	ZBTB1	4.03524	-0.746407	-2.48664	0.0145282	0.728801	-3.2147	FALSE	22890	zinc finger and BTB domain containing 1 [Source:HGNC Symbol;Acc:HGNC:20259]	protein_coding	39.55
PyrL5n6	BD	ENSG00000126814	TRMT5	1.45461	-0.699999	-0.783747	0.435015	0.966654	-5.16377	FALSE	57570	tRNA methyltransferase 5 [Source:HGNC Symbol;Acc:HGNC:23141]	protein_coding	37.4
PyrL5n6	BD	ENSG00000126821	SGPP1	3.98244	-0.512614	-1.48942	0.139481	0.897396	-5.09865	FALSE	81537	sphingosine-1-phosphate phosphatase 1 [Source:HGNC Symbol;Acc:HGNC:17720]	protein_coding	39.68
PyrL5n6	BD	ENSG00000126822	PLEKHG3	1.95544	-1.66417	-2.12027	0.0364231	0.816501	-3.64566	FALSE	26030	pleckstrin homology and RhoGEF domain containing G3 [Source:HGNC Symbol;Acc:HGNC:20364]	protein_coding	52.94
PyrL5n6	BD	ENSG00000126838	PZP	4.73705	0.165662	0.627466	0.531764	0.97735	-6.17585	FALSE	5858	PZP alpha-2-macroglobulin like [Source:HGNC Symbol;Acc:HGNC:9750]	protein_coding	38.2
PyrL5n6	BD	ENSG00000126856	PRDM7	-1.00977	0.530189	0.532586	0.595485	0.981813	-5.13993	FALSE	11105	PR/SET domain 7 [Source:HGNC Symbol;Acc:HGNC:9351]	protein_coding	44.12
PyrL5n6	BD	ENSG00000126858	RHOT1	6.07201	0.094104	0.65469	0.51415	0.974755	-6.64606	FALSE	55288	ras homolog family member T1 [Source:HGNC Symbol;Acc:HGNC:21168]	protein_coding	42.18
PyrL5n6	BD	ENSG00000126860	EVI2A	-3.80994	-2.37691	-2.21957	0.0286753	0.791854	-3.52915	FALSE	2123	ecotropic viral integration site 2A [Source:HGNC Symbol;Acc:HGNC:3499]	protein_coding	32.83
PyrL5n6	BD	ENSG00000126861	OMG	3.51081	-0.489112	-1.13464	0.2592	0.929367	-5.38309	FALSE	4974	oligodendrocyte myelin glycoprotein [Source:HGNC Symbol;Acc:HGNC:8135]	protein_coding	38.2
PyrL5n6	BD	ENSG00000126861	OMG	3.51081	-0.489112	-1.13464	0.2592	0.929367	-5.38309	FALSE	101927057	oligodendrocyte myelin glycoprotein [Source:HGNC Symbol;Acc:HGNC:8135]	protein_coding	38.2
PyrL5n6	BD	ENSG00000126870	DYNC2I1	7.50756	-0.184411	-1.74498	0.0840173	0.856785	-5.8031	FALSE	55112	dynein 2 intermediate chain 1 [Source:HGNC Symbol;Acc:HGNC:21862]	protein_coding	46.03
PyrL5n6	BD	ENSG00000126878	AIF1L	0.566774	-0.972867	-0.952924	0.342895	0.956287	-4.93036	FALSE	83543	allograft inflammatory factor 1 like [Source:HGNC Symbol;Acc:HGNC:28904]	protein_coding	53.82
PyrL5n6	BD	ENSG00000126882	FAM78A	2.75487	-0.897037	-1.66301	0.0993979	0.866214	-4.52899	FALSE	286336	family with sequence similarity 78 member A [Source:HGNC Symbol;Acc:HGNC:25465]	protein_coding	54.91
PyrL5n6	BD	ENSG00000126883	NUP214	6.07235	-0.0593965	-0.436204	0.663616	0.984676	-6.74717	FALSE	8021	nucleoporin 214 [Source:HGNC Symbol;Acc:HGNC:8064]	protein_coding	42.09
PyrL5n6	BD	ENSG00000126903	SLC10A3	-1.32287	-0.21854	-0.194092	0.846492	0.994363	-5.18101	FALSE	8273	solute carrier family 10 member 3 [Source:HGNC Symbol;Acc:HGNC:22979]	protein_coding	60.86
PyrL5n6	BD	ENSG00000126934	MAP2K2	6.05079	0.120725	0.746254	0.45724	0.970222	-6.56912	FALSE	5605	mitogen-activated protein kinase kinase 2 [Source:HGNC Symbol;Acc:HGNC:6842]	protein_coding	57.41
PyrL5n6	BD	ENSG00000126945	HNRNPH2	3.11347	0.46601	1.09915	0.274303	0.935216	-5.28846	FALSE	3188	heterogeneous nuclear ribonucleoprotein H2 [Source:HGNC Symbol;Acc:HGNC:5042]	protein_coding	39.65
PyrL5n6	BD	ENSG00000126947	ARMCX1	2.7982	-0.331753	-0.643945	0.521065	0.975677	-5.64091	FALSE	51309	armadillo repeat containing X-linked 1 [Source:HGNC Symbol;Acc:HGNC:18073]	protein_coding	48.89
PyrL5n6	BD	ENSG00000126950	TMEM35A	2.41054	-0.642767	-1.0043	0.317625	0.950389	-5.21172	FALSE	59353	transmembrane protein 35A [Source:HGNC Symbol;Acc:HGNC:25864]	protein_coding	44.15
PyrL5n6	BD	ENSG00000126952	NXF5	-0.0716764	-1.00847	-0.992292	0.323417	0.951442	-4.89387	FALSE		nuclear RNA export factor 5 [Source:HGNC Symbol;Acc:HGNC:8075]	transcribed_unprocessed_pseudogene	47.5
PyrL5n6	BD	ENSG00000126953	TIMM8A	-1.77944	-2.07426	-1.81661	0.072231	0.844306	-4.05491	FALSE	1678	translocase of inner mitochondrial membrane 8A [Source:HGNC Symbol;Acc:HGNC:11817]	protein_coding	43.74
PyrL5n6	BD	ENSG00000126970	ZC4H2	5.49445	-0.150686	-0.926879	0.35619	0.956287	-6.26529	FALSE	55906	zinc finger C4H2-type containing [Source:HGNC Symbol;Acc:HGNC:24931]	protein_coding	39.24
PyrL5n6	BD	ENSG00000127022	CANX	6.89752	-0.0516883	-0.46157	0.645378	0.984348	-7.04736	FALSE	821	calnexin [Source:HGNC Symbol;Acc:HGNC:1473]	protein_coding	45.64
PyrL5n6	BD	ENSG00000127054	INTS11	5.64532	-0.183193	-0.931617	0.353747	0.956287	-6.24872	FALSE	54973	integrator complex subunit 11 [Source:HGNC Symbol;Acc:HGNC:26052]	protein_coding	60.44
PyrL5n6	BD	ENSG00000127080	IPPK	4.64802	-0.257988	-1.08255	0.281576	0.937971	-5.77208	FALSE	64768	inositol-pentakisphosphate 2-kinase [Source:HGNC Symbol;Acc:HGNC:14645]	protein_coding	47.89
PyrL5n6	BD	ENSG00000127081	ZNF484	2.38988	-0.137805	-0.187204	0.851875	0.994504	-5.60777	FALSE	83744	zinc finger protein 484 [Source:HGNC Symbol;Acc:HGNC:23385]	protein_coding	39.07
PyrL5n6	BD	ENSG00000127083	OMD	-3.74906	-0.942134	-0.846352	0.399349	0.960285	-4.9145	FALSE	4958	osteomodulin [Source:HGNC Symbol;Acc:HGNC:8134]	protein_coding	36.12
PyrL5n6	BD	ENSG00000127084	FGD3	0.77199	-0.362079	-0.418394	0.676544	0.985163	-5.29995	FALSE	89846	FYVE, RhoGEF and PH domain containing 3 [Source:HGNC Symbol;Acc:HGNC:16027]	protein_coding	49.44
PyrL5n6	BD	ENSG00000127124	HIVEP3	9.75031	-0.033658	-0.374086	0.709469	0.987556	-8.18875	FALSE	59269	HIVEP zinc finger 3 [Source:HGNC Symbol;Acc:HGNC:13561]	protein_coding	46.45
PyrL5n6	BD	ENSG00000127125	PPCS	1.6461	0.742103	1.13629	0.258514	0.929367	-5.02863	FALSE	79717	phosphopantothenoylcysteine synthetase [Source:HGNC Symbol;Acc:HGNC:25686]	protein_coding	42.3
PyrL5n6	BD	ENSG00000127152	BCL11B	6.59453	-0.155983	-0.908734	0.365645	0.958275	-6.59633	FALSE	64919	BAF chromatin remodeling complex subunit BCL11B [Source:HGNC Symbol;Acc:HGNC:13222]	protein_coding	50.78
PyrL5n6	BD	ENSG00000127184	COX7C	3.76887	-0.274573	-0.726624	0.46913	0.972601	-5.81641	FALSE	1350	cytochrome c oxidase subunit 7C [Source:HGNC Symbol;Acc:HGNC:2292]	protein_coding	42.04
PyrL5n6	BD	ENSG00000127191	TRAF2	4.35861	0.053688	0.207035	0.836397	0.993696	-6.28044	FALSE	7186	TNF receptor associated factor 2 [Source:HGNC Symbol;Acc:HGNC:12032]	protein_coding	55.12
PyrL5n6	BD	ENSG00000127220	ABHD8	3.99789	0.60398	1.63833	0.104451	0.872957	-4.85488	FALSE	79575	abhydrolase domain containing 8 [Source:HGNC Symbol;Acc:HGNC:23759]	protein_coding	54.9
PyrL5n6	BD	ENSG00000127241	MASP1	0.632561	-1.46668	-1.6744	0.0971344	0.864496	-4.26451	FALSE	5648	MBL associated serine protease 1 [Source:HGNC Symbol;Acc:HGNC:6901]	protein_coding	45.03
PyrL5n6	BD	ENSG00000127249	ATP13A4	4.6083	0.107313	0.417875	0.676922	0.985163	-6.24175	FALSE	84239	ATPase 13A4 [Source:HGNC Symbol;Acc:HGNC:25422]	protein_coding	38.99
PyrL5n6	BD	ENSG00000127252	PLAAT1	3.94613	0.0587631	0.198821	0.842801	0.993868	-6.08276	FALSE	57110	phospholipase A and acyltransferase 1 [Source:HGNC Symbol;Acc:HGNC:14922]	protein_coding	37.84
PyrL5n6	BD	ENSG00000127311	HELB	2.44119	0.130395	0.264083	0.792252	0.992679	-5.68161	FALSE	92797	DNA helicase B [Source:HGNC Symbol;Acc:HGNC:17196]	protein_coding	39.18
PyrL5n6	BD	ENSG00000127314	RAP1B	4.85751	-0.361936	-1.44615	0.151218	0.898318	-5.41197	FALSE	5908	RAP1B, member of RAS oncogene family [Source:HGNC Symbol;Acc:HGNC:9857]	protein_coding	38.94
PyrL5n6	BD	ENSG00000127324	TSPAN8	1.85811	-1.62315	-2.66804	0.00888381	0.728801	-2.6296	FALSE	7103	tetraspanin 8 [Source:HGNC Symbol;Acc:HGNC:11855]	protein_coding	37.02
PyrL5n6	BD	ENSG00000127325	BEST3	-0.799115	-1.38087	-1.56423	0.120879	0.885317	-4.39405	FALSE	144453	bestrophin 3 [Source:HGNC Symbol;Acc:HGNC:17105]	protein_coding	40.55
PyrL5n6	BD	ENSG00000127328	RAB3IP	4.89083	-0.0436416	-0.196444	0.844656	0.994363	-6.44261	FALSE	117177	RAB3A interacting protein [Source:HGNC Symbol;Acc:HGNC:16508]	protein_coding	38.23
PyrL5n6	BD	ENSG00000127329	PTPRB	6.52965	-0.0709187	-0.504795	0.614798	0.982631	-6.88335	FALSE	5787	protein tyrosine phosphatase receptor type B [Source:HGNC Symbol;Acc:HGNC:9665]	protein_coding	39.76
PyrL5n6	BD	ENSG00000127334	DYRK2	4.23485	-0.255691	-0.792464	0.42994	0.966654	-5.98884	FALSE	8445	dual specificity tyrosine phosphorylation regulated kinase 2 [Source:HGNC Symbol;Acc:HGNC:3093]	protein_coding	43.53
PyrL5n6	BD	ENSG00000127337	YEATS4	1.96094	-1.0782	-1.63255	0.105664	0.874964	-4.45759	FALSE	8089	YEATS domain containing 4 [Source:HGNC Symbol;Acc:HGNC:24859]	protein_coding	39.35
PyrL5n6	BD	ENSG00000127362	TAS2R3	-2.96261	-1.06962	-0.922472	0.358472	0.956287	-4.86986	FALSE	50831	taste 2 receptor member 3 [Source:HGNC Symbol;Acc:HGNC:14910]	protein_coding	45.69
PyrL5n6	BD	ENSG00000127364	TAS2R4	-0.779848	0.554612	0.510347	0.610918	0.982551	-5.12646	FALSE	50832	taste 2 receptor member 4 [Source:HGNC Symbol;Acc:HGNC:14911]	protein_coding	39.8
PyrL5n6	BD	ENSG00000127366	TAS2R5	-2.51698	0.40278	0.355331	0.72308	0.987556	-5.12344	FALSE	54429	taste 2 receptor member 5 [Source:HGNC Symbol;Acc:HGNC:14912]	protein_coding	48.39
PyrL5n6	BD	ENSG00000127377	CRYGN	-3.21602	0.152061	0.125573	0.900318	0.996352	-5.15377	FALSE	155051	crystallin gamma N [Source:HGNC Symbol;Acc:HGNC:20458]	protein_coding	57.73
PyrL5n6	BD	ENSG00000127399	LRRC61	0.737714	-1.27381	-1.40482	0.163131	0.899189	-4.55109	FALSE	65999	leucine rich repeat containing 61 [Source:HGNC Symbol;Acc:HGNC:21704]	protein_coding	53.95
PyrL5n6	BD	ENSG00000127412	TRPV5	-2.39265	-1.65646	-1.58667	0.115701	0.880824	-4.31893	FALSE	56302	transient receptor potential cation channel subfamily V member 5 [Source:HGNC Symbol;Acc:HGNC:3145]	protein_coding	45.79
PyrL5n6	BD	ENSG00000127415	IDUA	5.04161	0.133534	0.505078	0.6146	0.982631	-6.31903	FALSE	3425	alpha-L-iduronidase [Source:HGNC Symbol;Acc:HGNC:5391]	protein_coding	65.37
PyrL5n6	BD	ENSG00000127418	FGFRL1	-0.111804	-1.77514	-1.4379	0.153543	0.898909	-4.48189	FALSE	53834	fibroblast growth factor receptor like 1 [Source:HGNC Symbol;Acc:HGNC:3693]	protein_coding	66.73
PyrL5n6	BD	ENSG00000127419	TMEM175	5.70571	-0.184667	-0.990839	0.324123	0.951841	-6.23978	FALSE	84286	transmembrane protein 175 [Source:HGNC Symbol;Acc:HGNC:28709]	protein_coding	51.83
PyrL5n6	BD	ENSG00000127423	AUNIP	0.318341	-1.23365	-1.25994	0.210584	0.918431	-4.683	FALSE	79000	aurora kinase A and ninein interacting protein [Source:HGNC Symbol;Acc:HGNC:28363]	protein_coding	42.54
PyrL5n6	BD	ENSG00000127445	PIN1	6.40541	0.0580184	0.420198	0.67523	0.985163	-6.88074	FALSE	5300	peptidylprolyl cis/trans isomerase, NIMA-interacting 1 [Source:HGNC Symbol;Acc:HGNC:8988]	protein_coding	56.32
PyrL5n6	BD	ENSG00000127452	FBXL12	3.20581	-0.216989	-0.425034	0.671713	0.985163	-5.75076	FALSE	54850	F-box and leucine rich repeat protein 12 [Source:HGNC Symbol;Acc:HGNC:13611]	protein_coding	50.56
PyrL5n6	BD	ENSG00000127463	EMC1	5.38975	-0.0229512	-0.127608	0.898712	0.996352	-6.66112	FALSE	23065	ER membrane protein complex subunit 1 [Source:HGNC Symbol;Acc:HGNC:28957]	protein_coding	46.63
PyrL5n6	BD	ENSG00000127472	PLA2G5	-0.387984	-1.0926	-1.30113	0.196164	0.91188	-4.73697	FALSE	5322	phospholipase A2 group V [Source:HGNC Symbol;Acc:HGNC:9038]	protein_coding	44.56
PyrL5n6	BD	ENSG00000127481	UBR4	8.42075	-0.0346195	-0.485861	0.628114	0.984348	-7.56862	FALSE	23352	ubiquitin protein ligase E3 component n-recognin 4 [Source:HGNC Symbol;Acc:HGNC:30313]	protein_coding	43.74
PyrL5n6	BD	ENSG00000127483	HP1BP3	6.4573	0.111432	0.92637	0.356453	0.956287	-6.53987	FALSE	50809	heterochromatin protein 1 binding protein 3 [Source:HGNC Symbol;Acc:HGNC:24973]	protein_coding	40.94
PyrL5n6	BD	ENSG00000127507	ADGRE2	-1.42588	2.07566	2.17367	0.0320573	0.793316	-3.55371	FALSE	30817	adhesion G protein-coupled receptor E2 [Source:HGNC Symbol;Acc:HGNC:3337]	protein_coding	46.7
PyrL5n6	BD	ENSG00000127511	SIN3B	7.66464	0.0690091	0.798164	0.426641	0.966654	-7.05607	FALSE	23309	SIN3 transcription regulator family member B [Source:HGNC Symbol;Acc:HGNC:19354]	protein_coding	52.98
PyrL5n6	BD	ENSG00000127526	SLC35E1	4.59032	0.268155	1.1773	0.241832	0.92531	-5.73215	FALSE	79939	solute carrier family 35 member E1 [Source:HGNC Symbol;Acc:HGNC:20803]	protein_coding	50.17
PyrL5n6	BD	ENSG00000127527	EPS15L1	7.20582	-0.0289985	-0.276307	0.782875	0.991057	-7.16694	FALSE	58513	epidermal growth factor receptor pathway substrate 15 like 1 [Source:HGNC Symbol;Acc:HGNC:24634]	protein_coding	50.79
PyrL5n6	BD	ENSG00000127528	KLF2	-2.87567	-0.0742338	-0.0677389	0.946127	0.998211	-5.15891	FALSE	10365	Kruppel like factor 2 [Source:HGNC Symbol;Acc:HGNC:6347]	protein_coding	62.54
PyrL5n6	BD	ENSG00000127530	OR7C1	-1.9721	1.79859	1.8522	0.0669056	0.842743	-4.0127	FALSE	26664	olfactory receptor family 7 subfamily C member 1 [Source:HGNC Symbol;Acc:HGNC:8373]	protein_coding	41.86
PyrL5n6	BD	ENSG00000127540	UQCR11	-0.0540398	0.219725	0.201124	0.841004	0.993696	-5.26255	FALSE	10975	ubiquinol-cytochrome c reductase, complex III subunit XI [Source:HGNC Symbol;Acc:HGNC:30862]	protein_coding	56.29
PyrL5n6	BD	ENSG00000127554	GFER	-0.213208	-0.574116	-0.515855	0.607079	0.982551	-5.12863	FALSE	2671	growth factor, augmenter of liver regeneration [Source:HGNC Symbol;Acc:HGNC:4236]	protein_coding	61.06
PyrL5n6	BD	ENSG00000127561	SYNGR3	5.54659	-0.290201	-1.48349	0.141046	0.897396	-5.57166	FALSE	9143	synaptogyrin 3 [Source:HGNC Symbol;Acc:HGNC:11501]	protein_coding	66.55
PyrL5n6	BD	ENSG00000127564	PKMYT1	-0.856465	-0.39211	-0.349838	0.727186	0.987745	-5.19476	FALSE	9088	protein kinase, membrane associated tyrosine/threonine 1 [Source:HGNC Symbol;Acc:HGNC:29650]	protein_coding	62.15
PyrL5n6	BD	ENSG00000127578	WFIKKN1	0.196715	-0.390139	-0.379872	0.704835	0.987556	-5.22125	FALSE	117166	WAP, follistatin/kazal, immunoglobulin, kunitz and netrin domain containing 1 [Source:HGNC Symbol;Acc:HGNC:30912]	protein_coding	66.98
PyrL5n6	BD	ENSG00000127580	WDR24	2.41214	0.229847	0.366318	0.714891	0.987556	-5.55505	FALSE	84219	WD repeat domain 24 [Source:HGNC Symbol;Acc:HGNC:20852]	protein_coding	63.87
PyrL5n6	BD	ENSG00000127585	FBXL16	8.54319	-0.126126	-1.41177	0.161254	0.898909	-6.71841	FALSE	146330	F-box and leucine rich repeat protein 16 [Source:HGNC Symbol;Acc:HGNC:14150]	protein_coding	64.23
PyrL5n6	BD	ENSG00000127586	CHTF18	2.91741	-0.939621	-1.54965	0.124342	0.88999	-4.56694	FALSE	63922	chromosome transmission fidelity factor 18 [Source:HGNC Symbol;Acc:HGNC:18435]	protein_coding	66.52
PyrL5n6	BD	ENSG00000127588	GNG13	-3.29431	0.481347	0.429489	0.668479	0.984676	-5.0977	FALSE	51764	G protein subunit gamma 13 [Source:HGNC Symbol;Acc:HGNC:14131]	protein_coding	65.52
PyrL5n6	BD	ENSG00000127603	MACF1	9.7478	0.0138177	0.296635	0.767352	0.989539	-8.25035	FALSE	23499	microtubule actin crosslinking factor 1 [Source:HGNC Symbol;Acc:HGNC:13664]	protein_coding	42.57
PyrL5n6	BD	ENSG00000127616	SMARCA4	7.72425	-0.0251343	-0.257869	0.797031	0.992756	-7.35287	FALSE	6597	SWI/SNF related, matrix associated, actin dependent regulator of chromatin, subfamily a, member 4 [Source:HGNC Symbol;Acc:HGNC:11100]	protein_coding	52.47
PyrL5n6	BD	ENSG00000127663	KDM4B	7.89003	-0.159465	-1.38806	0.168188	0.900347	-6.47613	FALSE	23030	lysine demethylase 4B [Source:HGNC Symbol;Acc:HGNC:29136]	protein_coding	57.26
PyrL5n6	BD	ENSG00000127666	TICAM1	3.61567	0.0852111	0.239218	0.811419	0.992988	-5.9899	FALSE	148022	TIR domain containing adaptor molecule 1 [Source:HGNC Symbol;Acc:HGNC:18348]	protein_coding	52.44
PyrL5n6	BD	ENSG00000127720	METTL25	4.65	0.152024	0.620477	0.536335	0.977762	-6.19461	FALSE	84190	methyltransferase like 25 [Source:HGNC Symbol;Acc:HGNC:26228]	protein_coding	35.29
PyrL5n6	BD	ENSG00000127743	IL17B	-2.96221	0.331646	0.314408	0.753857	0.989255	-5.13431	FALSE	27190	interleukin 17B [Source:HGNC Symbol;Acc:HGNC:5982]	protein_coding	48.59
PyrL5n6	BD	ENSG00000127804	METTL16	4.99661	-0.413821	-2.00081	0.0480855	0.831534	-4.535	FALSE	79066	methyltransferase 16, N6-methyladenosine [Source:HGNC Symbol;Acc:HGNC:28484]	protein_coding	44.67
PyrL5n6	BD	ENSG00000127824	TUBA4A	6.11468	0.0864717	0.477691	0.633898	0.984348	-6.78085	FALSE	7277	tubulin alpha 4a [Source:HGNC Symbol;Acc:HGNC:12407]	protein_coding	49.74
PyrL5n6	BD	ENSG00000127831	VIL1	-1.17166	-1.82335	-1.72426	0.0877081	0.857005	-4.16632	FALSE	7429	villin 1 [Source:HGNC Symbol;Acc:HGNC:12690]	protein_coding	50.01
PyrL5n6	BD	ENSG00000127837	AAMP	4.8926	-0.0181552	-0.0709931	0.943543	0.998132	-6.47281	FALSE	14	angio associated migratory cell protein [Source:HGNC Symbol;Acc:HGNC:18]	protein_coding	56.43
PyrL5n6	BD	ENSG00000127838	PNKD	5.81874	-0.291031	-1.69696	0.0927716	0.86039	-5.3395	FALSE	25953	PNKD metallo-beta-lactamase domain containing [Source:HGNC Symbol;Acc:HGNC:9153]	protein_coding	51.46
PyrL5n6	BD	ENSG00000127863	TNFRSF19	3.72384	-0.863218	-2.14298	0.0345071	0.801177	-3.90429	FALSE	55504	TNF receptor superfamily member 19 [Source:HGNC Symbol;Acc:HGNC:11915]	protein_coding	40.19
PyrL5n6	BD	ENSG00000127870	RNF6	4.8729	0.355029	1.58392	0.116326	0.880824	-5.26451	FALSE	6049	ring finger protein 6 [Source:HGNC Symbol;Acc:HGNC:10069]	protein_coding	40.13
PyrL5n6	BD	ENSG00000127884	ECHS1	4.28854	0.297199	1.00612	0.31675	0.950389	-5.7391	FALSE	1892	enoyl-CoA hydratase, short chain 1 [Source:HGNC Symbol;Acc:HGNC:3151]	protein_coding	55.55
PyrL5n6	BD	ENSG00000127903	ZNF835	0.332112	-1.62017	-1.42269	0.157938	0.898909	-4.53125	FALSE	90485	zinc finger protein 835 [Source:HGNC Symbol;Acc:HGNC:34332]	protein_coding	54.6
PyrL5n6	BD	ENSG00000127914	AKAP9	7.34011	-0.071979	-0.703339	0.483456	0.973676	-7.02839	FALSE	10142	A-kinase anchoring protein 9 [Source:HGNC Symbol;Acc:HGNC:379]	protein_coding	36.73
PyrL5n6	BD	ENSG00000127922	SEM1	5.35899	0.166149	0.852927	0.39571	0.960033	-6.27556	FALSE	7979	SEM1 26S proteasome subunit [Source:HGNC Symbol;Acc:HGNC:10845]	protein_coding	37.66
PyrL5n6	BD	ENSG00000127928	GNGT1	2.18567	0.0241523	0.0511275	0.959325	0.999046	-5.7643	FALSE	2792	G protein subunit gamma transducin 1 [Source:HGNC Symbol;Acc:HGNC:4411]	protein_coding	35.76
PyrL5n6	BD	ENSG00000127946	HIP1	4.71724	-0.141973	-0.583414	0.56091	0.981813	-6.26015	FALSE	3092	huntingtin interacting protein 1 [Source:HGNC Symbol;Acc:HGNC:4913]	protein_coding	48.34
PyrL5n6	BD	ENSG00000127947	PTPN12	5.62468	-0.110967	-0.664462	0.507903	0.974755	-6.4948	FALSE	5782	protein tyrosine phosphatase non-receptor type 12 [Source:HGNC Symbol;Acc:HGNC:9645]	protein_coding	38.15
PyrL5n6	BD	ENSG00000127948	POR	4.6177	-0.35914	-1.12242	0.264336	0.931764	-5.70816	FALSE	5447	cytochrome p450 oxidoreductase [Source:HGNC Symbol;Acc:HGNC:9208]	protein_coding	50.98
PyrL5n6	BD	ENSG00000127951	FGL2	-2.93437	-1.40927	-1.33404	0.185179	0.907739	-4.5593	FALSE	10875	fibrinogen like 2 [Source:HGNC Symbol;Acc:HGNC:3696]	protein_coding	35.71
PyrL5n6	BD	ENSG00000127952	STYXL1	4.41908	0.0560507	0.173863	0.86232	0.994504	-6.25055	FALSE	51657	serine/threonine/tyrosine interacting like 1 [Source:HGNC Symbol;Acc:HGNC:18165]	protein_coding	48.42
PyrL5n6	BD	ENSG00000127954	STEAP4	-2.02939	0.52983	0.485812	0.628148	0.984348	-5.11143	FALSE	79689	STEAP4 metalloreductase [Source:HGNC Symbol;Acc:HGNC:21923]	protein_coding	37.87
PyrL5n6	BD	ENSG00000127955	GNAI1	6.26476	0.0832784	0.594714	0.553359	0.981703	-6.77716	FALSE	2770	G protein subunit alpha i1 [Source:HGNC Symbol;Acc:HGNC:4384]	protein_coding	35.95
PyrL5n6	BD	ENSG00000127957	PMS2P3	4.4803	-0.169859	-0.607299	0.54501	0.980003	-6.08872	FALSE		PMS1 homolog 2, mismatch repair system component pseudogene 3 [Source:HGNC Symbol;Acc:HGNC:9128]	transcribed_unprocessed_pseudogene	40.23
PyrL5n6	BD	ENSG00000127980	PEX1	3.96519	-0.256976	-0.75797	0.450227	0.968199	-5.84694	FALSE	5189	peroxisomal biogenesis factor 1 [Source:HGNC Symbol;Acc:HGNC:8850]	protein_coding	37.11
PyrL5n6	BD	ENSG00000127989	MTERF1	6.60454	0.090376	0.684277	0.495361	0.974009	-6.77108	FALSE	7978	mitochondrial transcription termination factor 1 [Source:HGNC Symbol;Acc:HGNC:21463]	protein_coding	38.4
PyrL5n6	BD	ENSG00000127990	SGCE	5.62744	-0.343195	-2.24648	0.0268412	0.778812	-4.27445	FALSE	8910	sarcoglycan epsilon [Source:HGNC Symbol;Acc:HGNC:10808]	protein_coding	35.35
PyrL5n6	BD	ENSG00000127993	RBM48	2.96275	-0.275895	-0.650277	0.516984	0.974755	-5.70423	FALSE	84060	RNA binding motif protein 48 [Source:HGNC Symbol;Acc:HGNC:21785]	protein_coding	40.17
PyrL5n6	BD	ENSG00000127995	CASD1	4.93719	-0.071188	-0.301286	0.763813	0.989255	-6.42913	FALSE	64921	CAS1 domain containing 1 [Source:HGNC Symbol;Acc:HGNC:16014]	protein_coding	34.66
PyrL5n6	BD	ENSG00000128000	ZNF780B	6.11752	0.13309	1.01537	0.312344	0.950389	-6.34177	FALSE	163131	zinc finger protein 780B [Source:HGNC Symbol;Acc:HGNC:33109]	protein_coding	39.66
PyrL5n6	BD	ENSG00000128011	LRFN1	4.31968	0.128413	0.426961	0.670313	0.985042	-6.11262	FALSE	57622	leucine rich repeat and fibronectin type III domain containing 1 [Source:HGNC Symbol;Acc:HGNC:29290]	protein_coding	55.91
PyrL5n6	BD	ENSG00000128016	ZFP36	-2.72163	0.287082	0.233378	0.815939	0.992988	-5.13972	FALSE	7538	ZFP36 ring finger protein [Source:HGNC Symbol;Acc:HGNC:12862]	protein_coding	59.08
PyrL5n6	BD	ENSG00000128039	SRD5A3	3.68084	0.226972	0.580777	0.562679	0.981813	-5.88094	FALSE	79644	steroid 5 alpha-reductase 3 [Source:HGNC Symbol;Acc:HGNC:25812]	protein_coding	44.66
PyrL5n6	BD	ENSG00000128045	RASL11B	-1.46188	1.51156	1.28506	0.201697	0.916421	-4.61442	FALSE	65997	RAS like family 11 member B [Source:HGNC Symbol;Acc:HGNC:23804]	protein_coding	47.58
PyrL5n6	BD	ENSG00000128050	PAICS	4.04167	-0.0658089	-0.239824	0.810951	0.992988	-6.1036	FALSE	10606	phosphoribosylaminoimidazole carboxylase and phosphoribosylaminoimidazolesuccinocarboxamide synthase [Source:HGNC Symbol;Acc:HGNC:8587]	protein_coding	39.99
PyrL5n6	BD	ENSG00000128052	KDR	-2.59858	-1.65011	-1.45611	0.14845	0.898097	-4.44783	FALSE	3791	kinase insert domain receptor [Source:HGNC Symbol;Acc:HGNC:6307]	protein_coding	40.69
PyrL5n6	BD	ENSG00000128059	PPAT	2.82681	0.0478908	0.111596	0.911365	0.99685	-5.80705	FALSE	5471	phosphoribosyl pyrophosphate amidotransferase [Source:HGNC Symbol;Acc:HGNC:9238]	protein_coding	37.44
PyrL5n6	BD	ENSG00000128159	TUBGCP6	6.3871	-0.108008	-0.784894	0.434345	0.966654	-6.62563	FALSE	85378	tubulin gamma complex associated protein 6 [Source:HGNC Symbol;Acc:HGNC:18127]	protein_coding	56.95
PyrL5n6	BD	ENSG00000128185	DGCR6L	2.85425	0.415561	0.717976	0.474423	0.973067	-5.4443	FALSE	85359	DiGeorge syndrome critical region gene 6 like [Source:HGNC Symbol;Acc:HGNC:18551]	protein_coding	57.69
PyrL5n6	BD	ENSG00000128191	DGCR8	5.56268	-0.190859	-0.980119	0.32936	0.954144	-6.18876	FALSE	54487	DGCR8 microprocessor complex subunit [Source:HGNC Symbol;Acc:HGNC:2847]	protein_coding	52.22
PyrL5n6	BD	ENSG00000128203	ASPHD2	3.98446	-0.225893	-0.791889	0.430274	0.966654	-5.92109	FALSE	57168	aspartate beta-hydroxylase domain containing 2 [Source:HGNC Symbol;Acc:HGNC:30437]	protein_coding	49.47
PyrL5n6	BD	ENSG00000128228	SDF2L1	-3.3545	-0.314478	-0.273116	0.785319	0.991495	-5.13222	FALSE	23753	stromal cell derived factor 2 like 1 [Source:HGNC Symbol;Acc:HGNC:10676]	protein_coding	62.21
PyrL5n6	BD	ENSG00000128242	GAL3ST1	0.996384	-1.17579	-1.50491	0.135456	0.896127	-4.50674	FALSE	9514	galactose-3-O-sulfotransferase 1 [Source:HGNC Symbol;Acc:HGNC:24240]	protein_coding	53.7
PyrL5n6	BD	ENSG00000128245	YWHAH	8.81593	-0.0173351	-0.147298	0.883319	0.995482	-7.84512	FALSE	7533	tyrosine 3-monooxygenase/tryptophan 5-monooxygenase activation protein eta [Source:HGNC Symbol;Acc:HGNC:12853]	protein_coding	44.89
PyrL5n6	BD	ENSG00000128253	RFPL2	3.21211	-0.854266	-1.51737	0.132285	0.894538	-4.79022	FALSE	10739	ret finger protein like 2 [Source:HGNC Symbol;Acc:HGNC:9979]	protein_coding	50
PyrL5n6	BD	ENSG00000128254	YWHAH-AS1	1.94097	-1.54558	-2.29012	0.0240855	0.76991	-3.36361	FALSE	25775	YWHAH antisense RNA 1 [Source:HGNC Symbol;Acc:HGNC:23051]	lncRNA	51.35
PyrL5n6	BD	ENSG00000128266	GNAZ	5.99251	0.0808349	0.555126	0.580031	0.981813	-6.67808	FALSE	2781	G protein subunit alpha z [Source:HGNC Symbol;Acc:HGNC:4395]	protein_coding	57.36
PyrL5n6	BD	ENSG00000128268	MGAT3	6.75946	0.0511158	0.370356	0.71189	0.987556	-6.98938	FALSE	4248	beta-1,4-mannosyl-glycoprotein 4-beta-N-acetylglucosaminyltransferase [Source:HGNC Symbol;Acc:HGNC:7046]	protein_coding	57.01
PyrL5n6	BD	ENSG00000128272	ATF4	4.99505	-0.0201783	-0.0807474	0.935802	0.998132	-6.51422	FALSE	468	activating transcription factor 4 [Source:HGNC Symbol;Acc:HGNC:786]	protein_coding	58.95
PyrL5n6	BD	ENSG00000128274	A4GALT	-3.37923	-2.11865	-1.97798	0.050644	0.832234	-3.85428	FALSE	53947	alpha 1,4-galactosyltransferase (P blood group) [Source:HGNC Symbol;Acc:HGNC:18149]	protein_coding	52.39
PyrL5n6	BD	ENSG00000128283	CDC42EP1	-0.705168	-1.70707	-1.5687	0.119833	0.884267	-4.35448	FALSE	11135	CDC42 effector protein 1 [Source:HGNC Symbol;Acc:HGNC:17014]	protein_coding	58.77
PyrL5n6	BD	ENSG00000128284	APOL3	-2.32087	1.80296	1.5841	0.116284	0.880824	-4.31831	FALSE	80833	apolipoprotein L3 [Source:HGNC Symbol;Acc:HGNC:14868]	protein_coding	47.21
PyrL5n6	BD	ENSG00000128285	MCHR1	1.81336	-1.2526	-1.68003	0.0960292	0.864496	-4.33379	FALSE	2847	melanin concentrating hormone receptor 1 [Source:HGNC Symbol;Acc:HGNC:4479]	protein_coding	55.65
PyrL5n6	BD	ENSG00000128294	TPST2	5.33311	0.159686	0.694834	0.488748	0.974009	-6.4048	FALSE	8459	tyrosylprotein sulfotransferase 2 [Source:HGNC Symbol;Acc:HGNC:12021]	protein_coding	48.49
PyrL5n6	BD	ENSG00000128298	BAIAP2L2	4.7233	-0.0316385	-0.128048	0.898365	0.996352	-6.31269	FALSE	80115	BAR/IMD domain containing adaptor protein 2 like 2 [Source:HGNC Symbol;Acc:HGNC:26203]	protein_coding	53.76
PyrL5n6	BD	ENSG00000128309	MPST	-1.53675	2.36556	2.13961	0.0347859	0.804235	-3.61988	FALSE	4357	mercaptopyruvate sulfurtransferase [Source:HGNC Symbol;Acc:HGNC:7223]	protein_coding	55.29
PyrL5n6	BD	ENSG00000128311	TST	-2.85669	-1.44348	-1.26802	0.207695	0.917537	-4.61737	FALSE	7263	thiosulfate sulfurtransferase [Source:HGNC Symbol;Acc:HGNC:12388]	protein_coding	57.04
PyrL5n6	BD	ENSG00000128335	APOL2	5.08403	-0.0414181	-0.166016	0.868475	0.994584	-6.5138	FALSE	23780	apolipoprotein L2 [Source:HGNC Symbol;Acc:HGNC:619]	protein_coding	49.58
PyrL5n6	BD	ENSG00000128340	RAC2	-0.120685	-0.257572	-0.241225	0.809868	0.992988	-5.25004	FALSE	5880	Rac family small GTPase 2 [Source:HGNC Symbol;Acc:HGNC:9802]	protein_coding	52.23
PyrL5n6	BD	ENSG00000128346	C22orf23	-3.4867	-1.04499	-1.01707	0.31154	0.950193	-4.81202	FALSE	84645	chromosome 22 open reading frame 23 [Source:HGNC Symbol;Acc:HGNC:18589]	protein_coding	50.35
PyrL5n6	BD	ENSG00000128383	APOBEC3A	-2.98653	-2.05241	-2.07069	0.0409282	0.827531	-3.72649	FALSE	200315	apolipoprotein B mRNA editing enzyme catalytic subunit 3A [Source:HGNC Symbol;Acc:HGNC:17343]	protein_coding	53.24
PyrL5n6	BD	ENSG00000128383	APOBEC3A	-2.98653	-2.05241	-2.07069	0.0409282	0.827531	-3.72649	FALSE	100913187	apolipoprotein B mRNA editing enzyme catalytic subunit 3A [Source:HGNC Symbol;Acc:HGNC:17343]	protein_coding	53.24
PyrL5n6	BD	ENSG00000128408	RIBC2	-0.145692	0.90254	0.802339	0.424233	0.966654	-4.9799	FALSE	26150	RIB43A domain with coiled-coils 2 [Source:HGNC Symbol;Acc:HGNC:13241]	protein_coding	50.32
PyrL5n6	BD	ENSG00000128422	KRT17	1.18257	-1.09174	-1.28335	0.202295	0.916421	-4.74511	FALSE	3872	keratin 17 [Source:HGNC Symbol;Acc:HGNC:6427]	protein_coding	58.67
PyrL5n6	BD	ENSG00000128463	EMC4	2.79583	0.483396	0.924951	0.357188	0.956287	-5.48018	FALSE	51234	ER membrane protein complex subunit 4 [Source:HGNC Symbol;Acc:HGNC:28032]	protein_coding	43.84
PyrL5n6	BD	ENSG00000128482	RNF112	5.58626	-0.031727	-0.172696	0.863235	0.994504	-6.66144	FALSE	7732	ring finger protein 112 [Source:HGNC Symbol;Acc:HGNC:12968]	protein_coding	60.03
PyrL5n6	BD	ENSG00000128487	SPECC1	7.14126	0.0937604	0.737433	0.462562	0.970531	-6.91834	FALSE	92521	sperm antigen with calponin homology and coiled-coil domains 1 [Source:HGNC Symbol;Acc:HGNC:30615]	protein_coding	42.53
PyrL5n6	BD	ENSG00000128510	CPA4	-1.83556	-1.41004	-1.45049	0.150009	0.898318	-4.48229	FALSE	51200	carboxypeptidase A4 [Source:HGNC Symbol;Acc:HGNC:15740]	protein_coding	46.73
PyrL5n6	BD	ENSG00000128512	DOCK4	8.83805	-0.101553	-0.824235	0.412598	0.965129	-7.51964	FALSE	9732	dedicator of cytokinesis 4 [Source:HGNC Symbol;Acc:HGNC:19192]	protein_coding	39.18
PyrL5n6	BD	ENSG00000128513	POT1	4.25437	-0.296027	-0.92343	0.357975	0.956287	-5.82308	FALSE	25913	protection of telomeres 1 [Source:HGNC Symbol;Acc:HGNC:17284]	protein_coding	34.37
PyrL5n6	BD	ENSG00000128524	ATP6V1F	4.12367	-0.333321	-0.83468	0.40586	0.961978	-5.86268	FALSE	9296	ATPase H+ transporting V1 subunit F [Source:HGNC Symbol;Acc:HGNC:16832]	protein_coding	52.24
PyrL5n6	BD	ENSG00000128534	LSM8	2.66798	0.0987602	0.196242	0.844813	0.994363	-5.73553	FALSE	51691	LSM8 homolog, U6 small nuclear RNA associated [Source:HGNC Symbol;Acc:HGNC:20471]	protein_coding	35.29
PyrL5n6	BD	ENSG00000128536	CDHR3	7.35732	0.0291851	0.214064	0.830927	0.992988	-7.2324	FALSE	222256	cadherin related family member 3 [Source:HGNC Symbol;Acc:HGNC:26308]	protein_coding	43.79
PyrL5n6	BD	ENSG00000128563	PRKRIP1	5.80656	-0.165121	-1.02122	0.309579	0.949446	-6.2251	FALSE	79706	PRKR interacting protein 1 [Source:HGNC Symbol;Acc:HGNC:21894]	protein_coding	46.23
PyrL5n6	BD	ENSG00000128564	VGF	6.24583	0.180851	0.766704	0.445696	0.968199	-6.66006	FALSE	7425	VGF nerve growth factor inducible [Source:HGNC Symbol;Acc:HGNC:12684]	protein_coding	68.15
PyrL5n6	BD	ENSG00000128567	PODXL	4.78301	-0.00757275	-0.0273725	0.978216	0.999046	-6.42405	FALSE	5420	podocalyxin like [Source:HGNC Symbol;Acc:HGNC:9171]	protein_coding	50.47
PyrL5n6	BD	ENSG00000128573	FOXP2	7.22454	0.0576167	0.367183	0.714424	0.987556	-7.17914	FALSE	93986	forkhead box P2 [Source:HGNC Symbol;Acc:HGNC:13875]	protein_coding	34.83
PyrL5n6	BD	ENSG00000128578	STRIP2	3.84102	0.50285	1.41946	0.158832	0.898909	-5.20049	FALSE	57464	striatin interacting protein 2 [Source:HGNC Symbol;Acc:HGNC:22209]	protein_coding	43.81
PyrL5n6	BD	ENSG00000128581	IFT22	1.81389	0.340456	0.476011	0.63509	0.984348	-5.45355	FALSE	64792	intraflagellar transport 22 [Source:HGNC Symbol;Acc:HGNC:21895]	protein_coding	48.92
PyrL5n6	BD	ENSG00000128585	MKLN1	7.81865	0.16425	1.9854	0.0498003	0.832234	-5.49616	FALSE	4289	muskelin 1 [Source:HGNC Symbol;Acc:HGNC:7109]	protein_coding	39.28
PyrL5n6	BD	ENSG00000128590	DNAJB9	3.07145	0.389797	0.909113	0.365446	0.958275	-5.45464	FALSE	4189	DnaJ heat shock protein family (Hsp40) member B9 [Source:HGNC Symbol;Acc:HGNC:6968]	protein_coding	37.18
PyrL5n6	BD	ENSG00000128591	FLNC	-1.71542	-0.349792	-0.308935	0.758005	0.989255	-5.15139	FALSE	2318	filamin C [Source:HGNC Symbol;Acc:HGNC:3756]	protein_coding	60.85
PyrL5n6	BD	ENSG00000128594	LRRC4	5.87612	-0.065107	-0.35242	0.725254	0.987556	-6.74922	FALSE	64101	leucine rich repeat containing 4 [Source:HGNC Symbol;Acc:HGNC:15586]	protein_coding	56.07
PyrL5n6	BD	ENSG00000128595	CALU	5.03026	0.109092	0.559947	0.57675	0.981813	-6.35912	FALSE	813	calumenin [Source:HGNC Symbol;Acc:HGNC:1458]	protein_coding	39.93
PyrL5n6	BD	ENSG00000128596	CCDC136	6.64666	-0.043642	-0.311767	0.755858	0.989255	-6.96827	FALSE	64753	coiled-coil domain containing 136 [Source:HGNC Symbol;Acc:HGNC:22225]	protein_coding	48.94
PyrL5n6	BD	ENSG00000128602	SMO	0.883875	0.558377	0.590028	0.556484	0.981775	-5.1904	FALSE	6608	smoothened, frizzled class receptor [Source:HGNC Symbol;Acc:HGNC:11119]	protein_coding	49.41
PyrL5n6	BD	ENSG00000128604	IRF5	-1.9784	1.01312	0.850893	0.396833	0.960143	-4.91485	FALSE	3663	interferon regulatory factor 5 [Source:HGNC Symbol;Acc:HGNC:6120]	protein_coding	56.44
PyrL5n6	BD	ENSG00000128607	KLHDC10	5.67917	-0.0677376	-0.430052	0.66807	0.984676	-6.62828	FALSE	23008	kelch domain containing 10 [Source:HGNC Symbol;Acc:HGNC:22194]	protein_coding	40.13
PyrL5n6	BD	ENSG00000128609	NDUFA5	4.27241	0.13924	0.447325	0.655595	0.984676	-6.25005	FALSE	4698	NADH:ubiquinone oxidoreductase subunit A5 [Source:HGNC Symbol;Acc:HGNC:7688]	protein_coding	35.56
PyrL5n6	BD	ENSG00000128626	MRPS12	-1.36955	-2.05416	-1.73945	0.08499	0.856785	-4.14735	FALSE	6183	mitochondrial ribosomal protein S12 [Source:HGNC Symbol;Acc:HGNC:10380]	protein_coding	54.74
PyrL5n6	BD	ENSG00000128641	MYO1B	4.50401	-0.080737	-0.285705	0.775687	0.990692	-6.31712	FALSE	4430	myosin IB [Source:HGNC Symbol;Acc:HGNC:7596]	protein_coding	39.67
PyrL5n6	BD	ENSG00000128654	MTX2	5.64582	-0.161369	-0.941256	0.348811	0.956287	-6.28355	FALSE	10651	metaxin 2 [Source:HGNC Symbol;Acc:HGNC:7506]	protein_coding	35.02
PyrL5n6	BD	ENSG00000128655	PDE11A	3.39806	0.336762	0.88211	0.379804	0.959647	-5.61495	FALSE	50940	phosphodiesterase 11A [Source:HGNC Symbol;Acc:HGNC:8773]	protein_coding	39.14
PyrL5n6	BD	ENSG00000128656	CHN1	8.62357	-0.0198558	-0.263238	0.792901	0.992756	-7.74554	FALSE	1123	chimerin 1 [Source:HGNC Symbol;Acc:HGNC:1943]	protein_coding	37.23
PyrL5n6	BD	ENSG00000128683	GAD1	2.46976	-0.0553195	-0.103851	0.917493	0.997276	-5.63327	FALSE	2571	glutamate decarboxylase 1 [Source:HGNC Symbol;Acc:HGNC:4092]	protein_coding	45.82
PyrL5n6	BD	ENSG00000128694	OSGEPL1	-1.2121	0.385609	0.350332	0.726816	0.987719	-5.19564	FALSE	64172	O-sialoglycoprotein endopeptidase like 1 [Source:HGNC Symbol;Acc:HGNC:23075]	protein_coding	39.12
PyrL5n6	BD	ENSG00000128699	ORMDL1	2.50084	0.145894	0.225215	0.822265	0.992988	-5.68	FALSE	94101	ORMDL sphingolipid biosynthesis regulator 1 [Source:HGNC Symbol;Acc:HGNC:16036]	protein_coding	37.52
PyrL5n6	BD	ENSG00000128708	HAT1	1.30381	-1.1011	-1.4658	0.145797	0.897505	-4.57061	FALSE	8520	histone acetyltransferase 1 [Source:HGNC Symbol;Acc:HGNC:4821]	protein_coding	39.93
PyrL5n6	BD	ENSG00000128731	HERC2	8.24259	-0.0344246	-0.485346	0.628478	0.984348	-7.49547	FALSE	8924	HECT and RLD domain containing E3 ubiquitin protein ligase 2 [Source:HGNC Symbol;Acc:HGNC:4868]	protein_coding	43.75
PyrL5n6	BD	ENSG00000128739	SNRPN	6.06425	0.113182	0.731125	0.466389	0.972037	-6.58828	FALSE	6638	small nuclear ribonucleoprotein polypeptide N [Source:HGNC Symbol;Acc:HGNC:11164]	protein_coding	41.92
PyrL5n6	BD	ENSG00000128789	PSMG2	3.8184	-0.174913	-0.490996	0.62449	0.983963	-5.94927	FALSE	56984	proteasome assembly chaperone 2 [Source:HGNC Symbol;Acc:HGNC:24929]	protein_coding	42.05
PyrL5n6	BD	ENSG00000128791	TWSG1	4.09679	-0.0375847	-0.136608	0.891611	0.995503	-6.19221	FALSE	57045	twisted gastrulation BMP signaling modulator 1 [Source:HGNC Symbol;Acc:HGNC:12429]	protein_coding	38.45
PyrL5n6	BD	ENSG00000128805	ARHGAP22	7.46748	-0.0917585	-0.846888	0.399052	0.960285	-6.96567	FALSE	58504	Rho GTPase activating protein 22 [Source:HGNC Symbol;Acc:HGNC:30320]	protein_coding	47.75
PyrL5n6	BD	ENSG00000128815	WDFY4	2.56423	0.0339044	0.0710415	0.943505	0.998132	-5.82583	FALSE	57705	WDFY family member 4 [Source:HGNC Symbol;Acc:HGNC:29323]	protein_coding	45.39
PyrL5n6	BD	ENSG00000128829	EIF2AK4	6.15234	0.0302258	0.204154	0.838642	0.993696	-6.84619	FALSE	440275	eukaryotic translation initiation factor 2 alpha kinase 4 [Source:HGNC Symbol;Acc:HGNC:19687]	protein_coding	40.18
PyrL5n6	BD	ENSG00000128833	MYO5C	5.29252	-0.112065	-0.542543	0.588635	0.981813	-6.47364	FALSE	55930	myosin VC [Source:HGNC Symbol;Acc:HGNC:7604]	protein_coding	45.57
PyrL5n6	BD	ENSG00000128849	CGNL1	2.77666	-0.632083	-1.45764	0.148029	0.897505	-4.9144	FALSE	84952	cingulin like 1 [Source:HGNC Symbol;Acc:HGNC:25931]	protein_coding	43.81
PyrL5n6	BD	ENSG00000128872	TMOD2	8.07896	0.0854532	1.00603	0.316794	0.950389	-7.04837	FALSE	29767	tropomodulin 2 [Source:HGNC Symbol;Acc:HGNC:11872]	protein_coding	41.49
PyrL5n6	BD	ENSG00000128881	TTBK2	7.18938	-0.0394099	-0.362717	0.717571	0.987556	-7.16342	FALSE	146057	tau tubulin kinase 2 [Source:HGNC Symbol;Acc:HGNC:19141]	protein_coding	39.88
PyrL5n6	BD	ENSG00000128891	CCDC32	3.53616	-0.548869	-1.51297	0.133397	0.895158	-4.89445	FALSE	90416	coiled-coil domain containing 32 [Source:HGNC Symbol;Acc:HGNC:28295]	protein_coding	45.99
PyrL5n6	BD	ENSG00000128908	INO80	6.1103	-0.146921	-1.02778	0.3065	0.947367	-6.35157	FALSE	54617	INO80 complex ATPase subunit [Source:HGNC Symbol;Acc:HGNC:26956]	protein_coding	42.25
PyrL5n6	BD	ENSG00000128915	ICE2	4.32113	0.0814875	0.306926	0.759529	0.989255	-6.25381	FALSE	79664	interactor of little elongation complex ELL subunit 2 [Source:HGNC Symbol;Acc:HGNC:29885]	protein_coding	36.91
PyrL5n6	BD	ENSG00000128917	DLL4	-1.45852	-1.28987	-1.00475	0.317407	0.950389	-4.82372	FALSE	54567	delta like canonical Notch ligand 4 [Source:HGNC Symbol;Acc:HGNC:2910]	protein_coding	57.1
PyrL5n6	BD	ENSG00000128918	ALDH1A2	5.84845	0.21156	1.07176	0.286374	0.940201	-6.24438	FALSE	8854	aldehyde dehydrogenase 1 family member A2 [Source:HGNC Symbol;Acc:HGNC:15472]	protein_coding	41.16
PyrL5n6	BD	ENSG00000128923	MINDY2	5.66133	-0.0295409	-0.175532	0.861011	0.994504	-6.68911	FALSE	54629	MINDY lysine 48 deubiquitinase 2 [Source:HGNC Symbol;Acc:HGNC:26954]	protein_coding	39.89
PyrL5n6	BD	ENSG00000128928	IVD	4.97539	-0.0174122	-0.0732704	0.941735	0.998132	-6.47012	FALSE	3712	isovaleryl-CoA dehydrogenase [Source:HGNC Symbol;Acc:HGNC:6186]	protein_coding	51
PyrL5n6	BD	ENSG00000128944	KNSTRN	2.0522	0.699256	1.0779	0.283637	0.939165	-5.03965	FALSE	90417	kinetochore localized astrin (SPAG5) binding protein [Source:HGNC Symbol;Acc:HGNC:30767]	protein_coding	44.91
PyrL5n6	BD	ENSG00000128951	DUT	3.03308	-0.0776185	-0.147461	0.883061	0.995482	-5.73493	FALSE	1854	deoxyuridine triphosphatase [Source:HGNC Symbol;Acc:HGNC:3078]	protein_coding	39.96
PyrL5n6	BD	ENSG00000128965	CHAC1	-1.23425	0.43246	0.374363	0.708916	0.987556	-5.13794	FALSE	79094	ChaC glutathione specific gamma-glutamylcyclotransferase 1 [Source:HGNC Symbol;Acc:HGNC:28680]	protein_coding	57.9
PyrL5n6	BD	ENSG00000128973	CLN6	2.34133	-0.504593	-1.01018	0.314811	0.950389	-5.25926	FALSE	54982	CLN6 transmembrane ER protein [Source:HGNC Symbol;Acc:HGNC:2077]	protein_coding	47.26
PyrL5n6	BD	ENSG00000128989	ARPP19	6.33777	-0.247389	-1.60313	0.112016	0.880824	-5.68794	FALSE	10776	cAMP regulated phosphoprotein 19 [Source:HGNC Symbol;Acc:HGNC:16967]	protein_coding	38.46
PyrL5n6	BD	ENSG00000129003	VPS13C	7.36766	0.00298475	0.0318782	0.974632	0.999046	-7.28497	FALSE	54832	vacuolar protein sorting 13 homolog C [Source:HGNC Symbol;Acc:HGNC:23594]	protein_coding	34.88
PyrL5n6	BD	ENSG00000129009	ISLR	3.28156	-0.473323	-0.936992	0.350989	0.956287	-5.55209	FALSE	3671	immunoglobulin superfamily containing leucine rich repeat [Source:HGNC Symbol;Acc:HGNC:6133]	protein_coding	61.05
PyrL5n6	BD	ENSG00000129028	THAP10	-3.15316	-0.245331	-0.216756	0.828834	0.992988	-5.14372	FALSE	56906	THAP domain containing 10 [Source:HGNC Symbol;Acc:HGNC:23193]	protein_coding	36.59
PyrL5n6	BD	ENSG00000129038	LOXL1	1.88649	-0.560463	-0.697896	0.48684	0.974009	-5.27102	FALSE	4016	lysyl oxidase like 1 [Source:HGNC Symbol;Acc:HGNC:6665]	protein_coding	55.02
PyrL5n6	BD	ENSG00000129048	ACKR4	-2.69791	2.25721	2.03579	0.0443788	0.827937	-3.77815	FALSE	51554	atypical chemokine receptor 4 [Source:HGNC Symbol;Acc:HGNC:1611]	protein_coding	37.17
PyrL5n6	BD	ENSG00000129055	ANAPC13	1.1176	-1.88422	-2.39907	0.0182634	0.758156	-3.15151	FALSE	25847	anaphase promoting complex subunit 13 [Source:HGNC Symbol;Acc:HGNC:24540]	protein_coding	45.33
PyrL5n6	BD	ENSG00000129071	MBD4	3.26981	-0.594861	-1.20211	0.232121	0.924133	-5.19391	FALSE	8930	methyl-CpG binding domain 4, DNA glycosylase [Source:HGNC Symbol;Acc:HGNC:6919]	protein_coding	39.91
PyrL5n6	BD	ENSG00000129083	COPB1	4.47644	-0.132327	-0.518007	0.605582	0.982551	-6.16323	FALSE	1315	COPI coat complex subunit beta 1 [Source:HGNC Symbol;Acc:HGNC:2231]	protein_coding	38.27
PyrL5n6	BD	ENSG00000129084	PSMA1	4.48407	0.119098	0.449953	0.653705	0.984676	-6.1927	FALSE	5682	proteasome 20S subunit alpha 1 [Source:HGNC Symbol;Acc:HGNC:9530]	protein_coding	40.21
PyrL5n6	BD	ENSG00000129103	SUMF2	3.95456	-0.225892	-0.656356	0.513082	0.974755	-5.91075	FALSE	25870	sulfatase modifying factor 2 [Source:HGNC Symbol;Acc:HGNC:20415]	protein_coding	49.29
PyrL5n6	BD	ENSG00000129116	PALLD	4.48643	-0.52432	-1.87044	0.0643065	0.838065	-4.59236	FALSE	23022	palladin, cytoskeletal associated protein [Source:HGNC Symbol;Acc:HGNC:17068]	protein_coding	39.87
PyrL5n6	BD	ENSG00000129128	SPCS3	4.73676	-0.401798	-1.58154	0.116869	0.882101	-5.17847	FALSE	60559	signal peptidase complex subunit 3 [Source:HGNC Symbol;Acc:HGNC:26212]	protein_coding	36.76
PyrL5n6	BD	ENSG00000129151	BBOX1	-3.62896	-0.690012	-0.62906	0.530724	0.97735	-5.02323	FALSE	8424	gamma-butyrobetaine hydroxylase 1 [Source:HGNC Symbol;Acc:HGNC:964]	protein_coding	37.38
PyrL5n6	BD	ENSG00000129158	SERGEF	6.88831	-0.0145176	-0.128896	0.897695	0.996352	-7.10239	FALSE	26297	secretion regulating guanine nucleotide exchange factor [Source:HGNC Symbol;Acc:HGNC:17499]	protein_coding	42.65
PyrL5n6	BD	ENSG00000129159	KCNC1	7.03402	0.0172627	0.142095	0.887287	0.995482	-7.15728	FALSE	3746	potassium voltage-gated channel subfamily C member 1 [Source:HGNC Symbol;Acc:HGNC:6233]	protein_coding	48.8
PyrL5n6	BD	ENSG00000129167	TPH1	0.0912528	-2.19034	-2.40273	0.0180913	0.758156	-3.1823	FALSE	7166	tryptophan hydroxylase 1 [Source:HGNC Symbol;Acc:HGNC:12008]	protein_coding	37.58
PyrL5n6	BD	ENSG00000129170	CSRP3	-1.91446	0.947894	0.8966	0.372056	0.959647	-4.92674	FALSE	8048	cysteine and glycine rich protein 3 [Source:HGNC Symbol;Acc:HGNC:2472]	protein_coding	42.87
PyrL5n6	BD	ENSG00000129187	DCTD	3.90061	-0.124115	-0.359671	0.719841	0.987556	-5.9737	FALSE	1635	dCMP deaminase [Source:HGNC Symbol;Acc:HGNC:2710]	protein_coding	46.1
PyrL5n6	BD	ENSG00000129194	SOX15	-2.12361	1.14134	1.03679	0.302301	0.945285	-4.80488	FALSE	6665	SRY-box transcription factor 15 [Source:HGNC Symbol;Acc:HGNC:11196]	protein_coding	63.43
PyrL5n6	BD	ENSG00000129195	PIMREG	-2.49452	-1.64297	-1.42686	0.156692	0.898909	-4.47457	FALSE	54478	PICALM interacting mitotic regulator [Source:HGNC Symbol;Acc:HGNC:25483]	protein_coding	53.18
PyrL5n6	BD	ENSG00000129197	RPAIN	4.92604	0.338909	1.68517	0.0950315	0.864496	-5.11748	FALSE	84268	RPA interacting protein [Source:HGNC Symbol;Acc:HGNC:28641]	protein_coding	45.34
PyrL5n6	BD	ENSG00000129204	USP6	0.159954	0.0157294	0.0176706	0.985936	0.999046	-5.36605	FALSE	9098	ubiquitin specific peptidase 6 [Source:HGNC Symbol;Acc:HGNC:12629]	protein_coding	46.59
PyrL5n6	BD	ENSG00000129214	SHBG	-2.89878	0.481504	0.432754	0.666113	0.984676	-5.09897	FALSE	6462	sex hormone binding globulin [Source:HGNC Symbol;Acc:HGNC:10839]	protein_coding	51.5
PyrL5n6	BD	ENSG00000129219	PLD2	0.742907	-0.736878	-0.757142	0.450721	0.968199	-5.09229	FALSE	5338	phospholipase D2 [Source:HGNC Symbol;Acc:HGNC:9068]	protein_coding	54.15
PyrL5n6	BD	ENSG00000129221	AIPL1	-2.79791	1.39073	1.271	0.206637	0.917453	-4.62166	FALSE	23746	aryl hydrocarbon receptor interacting protein like 1 [Source:HGNC Symbol;Acc:HGNC:359]	protein_coding	49.33
PyrL5n6	BD	ENSG00000129235	TXNDC17	-2.37645	0.681033	0.607087	0.54515	0.980003	-5.05108	FALSE	84817	thioredoxin domain containing 17 [Source:HGNC Symbol;Acc:HGNC:28218]	protein_coding	41.89
PyrL5n6	BD	ENSG00000129244	ATP1B2	5.95491	0.462884	2.92411	0.00426147	0.611417	-2.7228	FALSE	482	ATPase Na+/K+ transporting subunit beta 2 [Source:HGNC Symbol;Acc:HGNC:805]	protein_coding	54.22
PyrL5n6	BD	ENSG00000129245	FXR2	5.016	0.256203	1.39548	0.16592	0.900347	-5.54617	FALSE	9513	FMR1 autosomal homolog 2 [Source:HGNC Symbol;Acc:HGNC:4024]	protein_coding	48.1
PyrL5n6	BD	ENSG00000129250	KIF1C	5.62035	0.29819	1.4511	0.14984	0.898318	-5.63994	FALSE	10749	kinesin family member 1C [Source:HGNC Symbol;Acc:HGNC:6317]	protein_coding	53.87
PyrL5n6	BD	ENSG00000129255	MPDU1	0.863827	-2.05012	-2.42677	0.0169985	0.758156	-3.09532	FALSE	9526	mannose-P-dolichol utilization defect 1 [Source:HGNC Symbol;Acc:HGNC:7207]	protein_coding	56.21
PyrL5n6	BD	ENSG00000129292	PHF20L1	6.6624	0.0748842	0.670284	0.5042	0.97451	-6.85006	FALSE	51105	PHD finger protein 20 like 1 [Source:HGNC Symbol;Acc:HGNC:24280]	protein_coding	34.77
PyrL5n6	BD	ENSG00000129295	DNAAF11	6.4394	-0.0846203	-0.608603	0.544149	0.980003	-6.80263	FALSE	23639	dynein axonemal assembly factor 11 [Source:HGNC Symbol;Acc:HGNC:16725]	protein_coding	39.1
PyrL5n6	BD	ENSG00000129315	CCNT1	3.90215	0.0381708	0.117968	0.906327	0.99685	-6.07122	FALSE	904	cyclin T1 [Source:HGNC Symbol;Acc:HGNC:1599]	protein_coding	40.95
PyrL5n6	BD	ENSG00000129317	PUS7L	4.55837	-0.00423804	-0.016579	0.986805	0.999046	-6.33123	FALSE	83448	pseudouridine synthase 7 like [Source:HGNC Symbol;Acc:HGNC:25276]	protein_coding	35.89
PyrL5n6	BD	ENSG00000129347	KRI1	3.14556	-0.916475	-2.07338	0.0406721	0.827531	-3.8607	FALSE	65095	KRI1 homolog [Source:HGNC Symbol;Acc:HGNC:25769]	protein_coding	55.09
PyrL5n6	BD	ENSG00000129351	ILF3	6.57106	-0.076298	-0.621173	0.53588	0.977762	-6.80451	FALSE	3609	interleukin enhancer binding factor 3 [Source:HGNC Symbol;Acc:HGNC:6038]	protein_coding	50.89
PyrL5n6	BD	ENSG00000129353	SLC44A2	5.16964	-0.183945	-0.950322	0.344208	0.956287	-6.10823	FALSE	57153	solute carrier family 44 member 2 [Source:HGNC Symbol;Acc:HGNC:17292]	protein_coding	51.73
PyrL5n6	BD	ENSG00000129355	CDKN2D	3.4562	0.295165	0.793917	0.429098	0.966654	-5.7091	FALSE	1032	cyclin dependent kinase inhibitor 2D [Source:HGNC Symbol;Acc:HGNC:1790]	protein_coding	58.54
PyrL5n6	BD	ENSG00000129422	MTUS1	4.07213	-0.270266	-0.916928	0.361356	0.956534	-5.78851	FALSE	57509	microtubule associated scaffold protein 1 [Source:HGNC Symbol;Acc:HGNC:29789]	protein_coding	40.93
PyrL5n6	BD	ENSG00000129437	KLK14	-1.68071	0.801801	0.719709	0.47336	0.973067	-4.99195	FALSE	43847	kallikrein related peptidase 14 [Source:HGNC Symbol;Acc:HGNC:6362]	protein_coding	56.94
PyrL5n6	BD	ENSG00000129460	NGDN	2.04357	-0.347664	-0.568347	0.571056	0.981813	-5.55494	FALSE	25983	neuroguidin [Source:HGNC Symbol;Acc:HGNC:20271]	protein_coding	42.99
PyrL5n6	BD	ENSG00000129472	RAB2B	2.89442	-0.0819816	-0.181774	0.856123	0.994504	-5.79695	FALSE	84932	RAB2B, member RAS oncogene family [Source:HGNC Symbol;Acc:HGNC:20246]	protein_coding	41.18
PyrL5n6	BD	ENSG00000129473	BCL2L2	5.66796	0.0104938	0.0607368	0.951688	0.999046	-6.73227	FALSE	599	BCL2 like 2 [Source:HGNC Symbol;Acc:HGNC:995]	protein_coding	51.4
PyrL5n6	BD	ENSG00000129480	DTD2	-3.39974	-1.43342	-1.27874	0.203906	0.917128	-4.60762	FALSE	112487	D-aminoacyl-tRNA deacylase 2 [Source:HGNC Symbol;Acc:HGNC:20277]	protein_coding	38.5
PyrL5n6	BD	ENSG00000129484	PARP2	4.5143	0.251777	1.09674	0.275354	0.935216	-5.75612	FALSE	10038	poly(ADP-ribose) polymerase 2 [Source:HGNC Symbol;Acc:HGNC:272]	protein_coding	42.3
PyrL5n6	BD	ENSG00000129493	HEATR5A	1.94702	-0.953194	-1.33528	0.184774	0.907578	-4.72105	FALSE	25938	HEAT repeat containing 5A [Source:HGNC Symbol;Acc:HGNC:20276]	protein_coding	39.34
PyrL5n6	BD	ENSG00000129515	SNX6	4.13463	-0.0999459	-0.375747	0.70789	0.987556	-6.09629	FALSE	58533	sorting nexin 6 [Source:HGNC Symbol;Acc:HGNC:14970]	protein_coding	44.32
PyrL5n6	BD	ENSG00000129518	EAPP	2.98055	0.893602	1.56698	0.120234	0.884569	-4.6576	FALSE	55837	E2F associated phosphoprotein [Source:HGNC Symbol;Acc:HGNC:19312]	protein_coding	44.08
PyrL5n6	BD	ENSG00000129521	EGLN3	4.53691	0.156668	0.676417	0.500316	0.974009	-6.152	FALSE	112399	egl-9 family hypoxia inducible factor 3 [Source:HGNC Symbol;Acc:HGNC:14661]	protein_coding	41.68
PyrL5n6	BD	ENSG00000129534	MIS18BP1	3.83571	-0.0776474	-0.256509	0.798078	0.992932	-6.06008	FALSE	55320	MIS18 binding protein 1 [Source:HGNC Symbol;Acc:HGNC:20190]	protein_coding	37.65
PyrL5n6	BD	ENSG00000129535	NRL	-0.625762	-0.858587	-0.773526	0.441011	0.968199	-4.99292	FALSE	4901	neural retina leucine zipper [Source:HGNC Symbol;Acc:HGNC:8002]	protein_coding	49.87
PyrL5n6	BD	ENSG00000129538	RNASE1	-3.70208	-1.37015	-1.24043	0.217678	0.922481	-4.6388	FALSE	6035	ribonuclease A family member 1, pancreatic [Source:HGNC Symbol;Acc:HGNC:10044]	protein_coding	51.35
PyrL5n6	BD	ENSG00000129559	NEDD8	0.857394	-0.78401	-0.874825	0.383736	0.959647	-5.07427	FALSE	4738	NEDD8 ubiquitin like modifier [Source:HGNC Symbol;Acc:HGNC:7732]	protein_coding	43.5
PyrL5n6	BD	ENSG00000129562	DAD1	2.41116	-0.404833	-0.713634	0.477092	0.973178	-5.52352	FALSE	1603	defender against cell death 1 [Source:HGNC Symbol;Acc:HGNC:2664]	protein_coding	41.9
PyrL5n6	BD	ENSG00000129566	TEP1	2.36214	0.597533	0.991554	0.323775	0.951447	-5.22723	FALSE	7011	telomerase associated protein 1 [Source:HGNC Symbol;Acc:HGNC:11726]	protein_coding	47.43
PyrL5n6	BD	ENSG00000129595	EPB41L4A	4.62734	-0.253225	-0.996471	0.321393	0.951442	-5.89221	FALSE	64097	erythrocyte membrane protein band 4.1 like 4A [Source:HGNC Symbol;Acc:HGNC:13278]	protein_coding	39.29
PyrL5n6	BD	ENSG00000129596	CDO1	3.50098	0.0306428	0.0786252	0.937486	0.998132	-5.9788	FALSE	1036	cysteine dioxygenase type 1 [Source:HGNC Symbol;Acc:HGNC:1795]	protein_coding	39.78
PyrL5n6	BD	ENSG00000129625	REEP5	6.11935	0.020747	0.117675	0.906558	0.99685	-6.90238	FALSE	7905	receptor accessory protein 5 [Source:HGNC Symbol;Acc:HGNC:30077]	protein_coding	41.56
PyrL5n6	BD	ENSG00000129636	ITFG1	7.65178	0.0276495	0.304849	0.761106	0.989255	-7.34294	FALSE	81533	integrin alpha FG-GAP repeat containing 1 [Source:HGNC Symbol;Acc:HGNC:30697]	protein_coding	37.51
PyrL5n6	BD	ENSG00000129646	QRICH2	4.67631	0.0211869	0.0934214	0.925753	0.997979	-6.35398	FALSE	84074	glutamine rich 2 [Source:HGNC Symbol;Acc:HGNC:25326]	protein_coding	53.29
PyrL5n6	BD	ENSG00000129657	SEC14L1	6.05574	-0.166043	-1.13394	0.259495	0.929367	-6.23327	FALSE	6397	SEC14 like lipid binding 1 [Source:HGNC Symbol;Acc:HGNC:10698]	protein_coding	46.7
PyrL5n6	BD	ENSG00000129667	RHBDF2	-0.739561	-2.87822	-2.50761	0.0137419	0.728801	-3.05585	FALSE	79651	rhomboid 5 homolog 2 [Source:HGNC Symbol;Acc:HGNC:20788]	protein_coding	57.78
PyrL5n6	BD	ENSG00000129673	AANAT	-3.5779	0.323934	0.292776	0.770292	0.98974	-5.12815	FALSE	15	aralkylamine N-acetyltransferase [Source:HGNC Symbol;Acc:HGNC:19]	protein_coding	53.01
PyrL5n6	BD	ENSG00000129675	ARHGEF6	3.2987	-0.0138735	-0.0335745	0.973282	0.999046	-5.85524	FALSE	9459	Rac/Cdc42 guanine nucleotide exchange factor 6 [Source:HGNC Symbol;Acc:HGNC:685]	protein_coding	39.75
PyrL5n6	BD	ENSG00000129680	MAP7D3	-1.70652	-0.845723	-0.821586	0.41324	0.965129	-4.98692	FALSE	79649	MAP7 domain containing 3 [Source:HGNC Symbol;Acc:HGNC:25742]	protein_coding	40.66
PyrL5n6	BD	ENSG00000129682	FGF13	6.10589	-0.0524657	-0.339812	0.734701	0.988763	-6.84691	FALSE	2258	fibroblast growth factor 13 [Source:HGNC Symbol;Acc:HGNC:3670]	protein_coding	39.07
PyrL5n6	BD	ENSG00000129691	ASH2L	4.74915	0.0647276	0.269379	0.788185	0.991701	-6.36526	FALSE	9070	ASH2 like, histone lysine methyltransferase complex subunit [Source:HGNC Symbol;Acc:HGNC:744]	protein_coding	42.86
PyrL5n6	BD	ENSG00000129696	TTI2	0.129941	-0.724343	-0.834832	0.405775	0.961978	-5.05266	FALSE	80185	TELO2 interacting protein 2 [Source:HGNC Symbol;Acc:HGNC:26262]	protein_coding	43.01
PyrL5n6	BD	ENSG00000129744	ART1	-2.8017	-0.479028	-0.464623	0.643198	0.984348	-5.09186	FALSE	417	ADP-ribosyltransferase 1 [Source:HGNC Symbol;Acc:HGNC:723]	protein_coding	49.29
PyrL5n6	BD	ENSG00000129749	CHRNA10	-1.91224	-1.28636	-1.1128	0.268423	0.934167	-4.75988	FALSE	57053	cholinergic receptor nicotinic alpha 10 subunit [Source:HGNC Symbol;Acc:HGNC:13800]	protein_coding	56.26
PyrL5n6	BD	ENSG00000129757	CDKN1C	-2.77047	-0.714005	-0.599355	0.550273	0.981703	-5.03993	FALSE	1028	cyclin dependent kinase inhibitor 1C [Source:HGNC Symbol;Acc:HGNC:1786]	protein_coding	67.58
PyrL5n6	BD	ENSG00000129810	SGO1	-3.96417	-1.25353	-1.1629	0.247601	0.927122	-4.70091	FALSE	151648	shugoshin 1 [Source:HGNC Symbol;Acc:HGNC:25088]	protein_coding	36.98
PyrL5n6	BD	ENSG00000129824	RPS4Y1	0.157347	-0.31287	-0.539901	0.590449	0.981813	-5.32395	FALSE	6192	ribosomal protein S4 Y-linked 1 [Source:HGNC Symbol;Acc:HGNC:10425]	protein_coding	40.56
PyrL5n6	BD	ENSG00000129911	KLF16	3.84048	0.0884132	0.270296	0.787482	0.991701	-6.01431	FALSE	83855	Kruppel like factor 16 [Source:HGNC Symbol;Acc:HGNC:16857]	protein_coding	65.43
PyrL5n6	BD	ENSG00000129925	PGAP6	2.59516	-0.431172	-0.705793	0.481935	0.973587	-5.4707	FALSE	58986	post-GPI attachment to proteins 6 [Source:HGNC Symbol;Acc:HGNC:17205]	protein_coding	61.64
PyrL5n6	BD	ENSG00000129932	DOHH	1.76127	-0.0171429	-0.0216648	0.982758	0.999046	-5.50666	FALSE	83475	deoxyhypusine hydroxylase [Source:HGNC Symbol;Acc:HGNC:28662]	protein_coding	56.46
PyrL5n6	BD	ENSG00000129933	MAU2	6.11207	-0.068565	-0.451763	0.652405	0.984676	-6.75555	FALSE	23383	MAU2 sister chromatid cohesion factor [Source:HGNC Symbol;Acc:HGNC:29140]	protein_coding	54.35
PyrL5n6	BD	ENSG00000129946	SHC2	6.90138	0.137836	1.01795	0.311126	0.950193	-6.58563	FALSE	25759	SHC adaptor protein 2 [Source:HGNC Symbol;Acc:HGNC:29869]	protein_coding	58.72
PyrL5n6	BD	ENSG00000129951	PLPPR3	4.40476	0.177604	0.629454	0.530468	0.97735	-6.06252	FALSE	79948	phospholipid phosphatase related 3 [Source:HGNC Symbol;Acc:HGNC:23497]	protein_coding	61.41
PyrL5n6	BD	ENSG00000129968	ABHD17A	4.73497	-0.0717122	-0.304608	0.761289	0.989255	-6.37306	FALSE	81926	abhydrolase domain containing 17A, depalmitoylase [Source:HGNC Symbol;Acc:HGNC:28756]	protein_coding	65.1
PyrL5n6	BD	ENSG00000129990	SYT5	7.16881	-0.0469957	-0.409612	0.682955	0.985232	-7.13401	FALSE	6861	synaptotagmin 5 [Source:HGNC Symbol;Acc:HGNC:11513]	protein_coding	56.23
PyrL5n6	BD	ENSG00000129993	CBFA2T3	5.62098	-0.0447697	-0.20551	0.837586	0.993696	-6.62704	FALSE	863	CBFA2/RUNX1 partner transcriptional co-repressor 3 [Source:HGNC Symbol;Acc:HGNC:1537]	protein_coding	60.67
PyrL5n6	BD	ENSG00000130005	GAMT	1.78227	0.0833504	0.110456	0.912266	0.99685	-5.48909	FALSE	2593	guanidinoacetate N-methyltransferase [Source:HGNC Symbol;Acc:HGNC:4136]	protein_coding	64.25
PyrL5n6	BD	ENSG00000130021	PUDP	5.69865	-0.260157	-1.51592	0.132651	0.894538	-5.64804	FALSE	8226	pseudouridine 5'-phosphatase [Source:HGNC Symbol;Acc:HGNC:16818]	protein_coding	41.18
PyrL5n6	BD	ENSG00000130023	ERMARD	4.12362	-0.00576846	-0.0192491	0.98468	0.999046	-6.23811	FALSE	55780	ER membrane associated RNA degradation [Source:HGNC Symbol;Acc:HGNC:21056]	protein_coding	43.3
PyrL5n6	BD	ENSG00000130024	PHF10	4.10495	0.237548	0.797902	0.426792	0.966654	-5.81527	FALSE	55274	PHD finger protein 10 [Source:HGNC Symbol;Acc:HGNC:18250]	protein_coding	39.49
PyrL5n6	BD	ENSG00000130032	PRRG3	5.20236	-0.0838278	-0.385612	0.700592	0.987556	-6.48549	FALSE	79057	proline rich and Gla domain 3 [Source:HGNC Symbol;Acc:HGNC:30798]	protein_coding	51.73
PyrL5n6	BD	ENSG00000130035	GALNT8	4.85474	0.274882	1.21694	0.22645	0.923716	-5.69535	FALSE	26290	polypeptide N-acetylgalactosaminyltransferase 8 [Source:HGNC Symbol;Acc:HGNC:4130]	protein_coding	43.82
PyrL5n6	BD	ENSG00000130037	KCNA5	-1.9097	-0.745222	-0.61278	0.541394	0.980003	-5.0414	FALSE	3741	potassium voltage-gated channel subfamily A member 5 [Source:HGNC Symbol;Acc:HGNC:6224]	protein_coding	58.63
PyrL5n6	BD	ENSG00000130038	CRACR2A	3.94629	-0.139591	-0.412535	0.680818	0.985163	-6.12304	FALSE	84766	calcium release activated channel regulator 2A [Source:HGNC Symbol;Acc:HGNC:28657]	protein_coding	45.71
PyrL5n6	BD	ENSG00000130045	NXNL2	2.26087	0.0617637	0.0851823	0.932284	0.997979	-5.57145	FALSE	158046	nucleoredoxin like 2 [Source:HGNC Symbol;Acc:HGNC:30482]	protein_coding	47.83
PyrL5n6	BD	ENSG00000130052	STARD8	-0.168616	0.340586	0.368617	0.713181	0.987556	-5.24978	FALSE	9754	StAR related lipid transfer domain containing 8 [Source:HGNC Symbol;Acc:HGNC:19161]	protein_coding	50.28
PyrL5n6	BD	ENSG00000130054	NALF2	1.97236	0.379862	0.602443	0.548224	0.981041	-5.44336	FALSE	27112	NALCN channel auxiliary factor 2 [Source:HGNC Symbol;Acc:HGNC:30701]	protein_coding	50.05
PyrL5n6	BD	ENSG00000130055	GDPD2	-3.06535	-1.79517	-1.59814	0.113123	0.880824	-4.30115	FALSE	54857	glycerophosphodiester phosphodiesterase domain containing 2 [Source:HGNC Symbol;Acc:HGNC:25974]	protein_coding	51.44
PyrL5n6	BD	ENSG00000130066	SAT1	4.48464	-0.316692	-1.12878	0.261654	0.930006	-5.65609	FALSE	6303	spermidine/spermine N1-acetyltransferase 1 [Source:HGNC Symbol;Acc:HGNC:10540]	protein_coding	43.78
PyrL5n6	BD	ENSG00000130119	GNL3L	4.25831	-0.616015	-1.72489	0.0875937	0.857005	-4.77596	FALSE	54552	G protein nucleolar 3 like [Source:HGNC Symbol;Acc:HGNC:25553]	protein_coding	42.41
PyrL5n6	BD	ENSG00000130147	SH3BP4	3.39357	-0.299799	-0.761386	0.448193	0.968199	-5.63217	FALSE	23677	SH3 domain binding protein 4 [Source:HGNC Symbol;Acc:HGNC:10826]	protein_coding	50.75
PyrL5n6	BD	ENSG00000130150	MOSPD2	3.35606	0.113762	0.264137	0.79221	0.992679	-5.97156	FALSE	158747	motile sperm domain containing 2 [Source:HGNC Symbol;Acc:HGNC:28381]	protein_coding	36.08
PyrL5n6	BD	ENSG00000130158	DOCK6	0.781736	0.59958	0.559027	0.577376	0.981813	-5.17853	FALSE	57572	dedicator of cytokinesis 6 [Source:HGNC Symbol;Acc:HGNC:19189]	protein_coding	53.79
PyrL5n6	BD	ENSG00000130159	ECSIT	4.11478	0.100941	0.280147	0.779936	0.990898	-6.01626	FALSE	51295	ECSIT signaling integrator [Source:HGNC Symbol;Acc:HGNC:29548]	protein_coding	50.88
PyrL5n6	BD	ENSG00000130164	LDLR	3.27331	0.122839	0.245319	0.806705	0.992988	-5.88679	FALSE	3949	low density lipoprotein receptor [Source:HGNC Symbol;Acc:HGNC:6547]	protein_coding	51.08
PyrL5n6	BD	ENSG00000130165	ELOF1	2.59763	-0.450163	-0.714757	0.476402	0.973178	-5.42492	FALSE	84337	elongation factor 1 [Source:HGNC Symbol;Acc:HGNC:28691]	protein_coding	55.91
PyrL5n6	BD	ENSG00000130175	PRKCSH	5.67882	0.135338	0.771116	0.442431	0.968199	-6.39655	FALSE	5589	protein kinase C substrate 80K-H [Source:HGNC Symbol;Acc:HGNC:9411]	protein_coding	56.85
PyrL5n6	BD	ENSG00000130176	CNN1	-2.38717	-0.341959	-0.2859	0.775538	0.990633	-5.13344	FALSE	1264	calponin 1 [Source:HGNC Symbol;Acc:HGNC:2155]	protein_coding	54.88
PyrL5n6	BD	ENSG00000130177	CDC16	5.28266	-0.122098	-0.659358	0.511161	0.974755	-6.40051	FALSE	8881	cell division cycle 16 [Source:HGNC Symbol;Acc:HGNC:1720]	protein_coding	41.32
PyrL5n6	BD	ENSG00000130193	THEM6	4.32524	-0.0345597	-0.110862	0.911945	0.99685	-6.24179	FALSE	51337	thioesterase superfamily member 6 [Source:HGNC Symbol;Acc:HGNC:29656]	protein_coding	52.79
PyrL5n6	BD	ENSG00000130202	NECTIN2	-0.74175	2.76427	2.83769	0.00548895	0.660406	-2.42757	FALSE	5819	nectin cell adhesion molecule 2 [Source:HGNC Symbol;Acc:HGNC:9707]	protein_coding	52.84
PyrL5n6	BD	ENSG00000130203	APOE	3.43809	-0.0960049	-0.181255	0.856529	0.994504	-5.79397	FALSE	348	apolipoprotein E [Source:HGNC Symbol;Acc:HGNC:613]	protein_coding	61.06
PyrL5n6	BD	ENSG00000130204	TOMM40	4.26907	0.0734236	0.219054	0.827048	0.992988	-6.20714	FALSE	10452	translocase of outer mitochondrial membrane 40 [Source:HGNC Symbol;Acc:HGNC:18001]	protein_coding	56.25
PyrL5n6	BD	ENSG00000130224	LRCH2	4.70353	0.138523	0.610335	0.543005	0.980003	-6.28543	FALSE	57631	leucine rich repeats and calponin homology domain containing 2 [Source:HGNC Symbol;Acc:HGNC:29292]	protein_coding	37.13
PyrL5n6	BD	ENSG00000130226	DPP6	9.81645	-0.0821572	-0.856598	0.394585	0.96	-7.96758	FALSE	1804	dipeptidyl peptidase like 6 [Source:HGNC Symbol;Acc:HGNC:3010]	protein_coding	43.35
PyrL5n6	BD	ENSG00000130227	XPO7	6.5148	0.0123812	0.104522	0.916961	0.99718	-6.99328	FALSE	23039	exportin 7 [Source:HGNC Symbol;Acc:HGNC:14108]	protein_coding	39.92
PyrL5n6	BD	ENSG00000130244	FAM98C	2.78835	-0.248674	-0.40739	0.68458	0.985529	-5.67451	FALSE	147965	family with sequence similarity 98 member C [Source:HGNC Symbol;Acc:HGNC:27119]	protein_coding	54.97
PyrL5n6	BD	ENSG00000130254	SAFB2	7.00732	-0.051199	-0.41125	0.681757	0.985163	-7.05427	FALSE	9667	scaffold attachment factor B2 [Source:HGNC Symbol;Acc:HGNC:21605]	protein_coding	49.34
PyrL5n6	BD	ENSG00000130255	RPL36	2.86326	0.136644	0.242327	0.809016	0.992988	-5.72562	FALSE	25873	ribosomal protein L36 [Source:HGNC Symbol;Acc:HGNC:13631]	protein_coding	58.81
PyrL5n6	BD	ENSG00000130270	ATP8B3	-3.87964	-1.61527	-1.66912	0.0981775	0.864496	-4.22514	FALSE	148229	ATPase phospholipid transporting 8B3 [Source:HGNC Symbol;Acc:HGNC:13535]	protein_coding	58.09
PyrL5n6	BD	ENSG00000130287	NCAN	6.52454	0.253339	1.67372	0.0972676	0.864496	-5.62528	FALSE	1463	neurocan [Source:HGNC Symbol;Acc:HGNC:2465]	protein_coding	51.56
PyrL5n6	BD	ENSG00000130294	KIF1A	10.5903	-0.0231795	-0.330643	0.7419	0.989146	-8.6977	FALSE	547	kinesin family member 1A [Source:HGNC Symbol;Acc:HGNC:888]	protein_coding	58.41
PyrL5n6	BD	ENSG00000130299	GTPBP3	2.28912	0.214819	0.312022	0.755665	0.989255	-5.55361	FALSE	84705	GTP binding protein 3, mitochondrial [Source:HGNC Symbol;Acc:HGNC:14880]	protein_coding	56.99
PyrL5n6	BD	ENSG00000130300	PLVAP	-3.65953	0.864381	0.79609	0.427839	0.966654	-4.94307	FALSE	83483	plasmalemma vesicle associated protein [Source:HGNC Symbol;Acc:HGNC:13635]	protein_coding	51.71
PyrL5n6	BD	ENSG00000130304	SLC27A1	5.06423	0.131158	0.639164	0.524158	0.976377	-6.31845	FALSE	376497	solute carrier family 27 member 1 [Source:HGNC Symbol;Acc:HGNC:10995]	protein_coding	53.88
PyrL5n6	BD	ENSG00000130305	NSUN5	1.11661	0.392111	0.511911	0.609826	0.982551	-5.36253	FALSE	55695	NOP2/Sun RNA methyltransferase 5 [Source:HGNC Symbol;Acc:HGNC:16385]	protein_coding	53.79
PyrL5n6	BD	ENSG00000130309	COLGALT1	3.81923	0.226111	0.640578	0.523242	0.976137	-5.89145	FALSE	79709	collagen beta(1-O)galactosyltransferase 1 [Source:HGNC Symbol;Acc:HGNC:26182]	protein_coding	52.81
PyrL5n6	BD	ENSG00000130311	DDA1	3.84172	0.337133	0.964654	0.337013	0.956287	-5.65742	FALSE	79016	DET1 and DDB1 associated 1 [Source:HGNC Symbol;Acc:HGNC:28360]	protein_coding	56.16
PyrL5n6	BD	ENSG00000130312	MRPL34	-0.956896	-0.42083	-0.400172	0.689871	0.986601	-5.19913	FALSE	64981	mitochondrial ribosomal protein L34 [Source:HGNC Symbol;Acc:HGNC:14488]	protein_coding	54.25
PyrL5n6	BD	ENSG00000130313	PGLS	0.254277	-0.225854	-0.236446	0.813564	0.992988	-5.32643	FALSE	25796	6-phosphogluconolactonase [Source:HGNC Symbol;Acc:HGNC:8903]	protein_coding	53.3
PyrL5n6	BD	ENSG00000130332	LSM7	-1.55189	-1.65718	-1.46915	0.144888	0.897433	-4.43982	FALSE	51690	LSM7 homolog, U6 small nuclear RNA and mRNA degradation associated [Source:HGNC Symbol;Acc:HGNC:20470]	protein_coding	57.7
PyrL5n6	BD	ENSG00000130338	TULP4	7.65537	-0.042079	-0.498705	0.619067	0.982655	-7.24316	FALSE	56995	TUB like protein 4 [Source:HGNC Symbol;Acc:HGNC:15530]	protein_coding	43.15
PyrL5n6	BD	ENSG00000130340	SNX9	6.60432	-0.075029	-0.566765	0.572126	0.981813	-6.87309	FALSE	51429	sorting nexin 9 [Source:HGNC Symbol;Acc:HGNC:14973]	protein_coding	42.45
PyrL5n6	BD	ENSG00000130347	RTN4IP1	3.97635	0.39039	1.12003	0.265348	0.932029	-5.4727	FALSE	84816	reticulon 4 interacting protein 1 [Source:HGNC Symbol;Acc:HGNC:18647]	protein_coding	41.01
PyrL5n6	BD	ENSG00000130348	QRSL1	3.01415	-0.215511	-0.428364	0.669295	0.984725	-5.68279	FALSE	55278	glutaminyl-tRNA amidotransferase subunit QRSL1 [Source:HGNC Symbol;Acc:HGNC:21020]	protein_coding	39.53
PyrL5n6	BD	ENSG00000130349	MTRES1	2.07961	-0.209543	-0.329589	0.742391	0.989146	-5.5379	FALSE	51250	mitochondrial transcription rescue factor 1 [Source:HGNC Symbol;Acc:HGNC:17971]	protein_coding	47.09
PyrL5n6	BD	ENSG00000130363	RSPH3	4.20821	0.207341	0.785856	0.433784	0.966654	-5.93457	FALSE	83861	radial spoke head 3 [Source:HGNC Symbol;Acc:HGNC:21054]	protein_coding	39.78
PyrL5n6	BD	ENSG00000130368	MAS1	4.55354	-0.105952	-0.428334	0.669317	0.984725	-6.3445	FALSE	4142	MAS1 proto-oncogene, G protein-coupled receptor [Source:HGNC Symbol;Acc:HGNC:6899]	protein_coding	45.88
PyrL5n6	BD	ENSG00000130382	MLLT1	5.81139	0.154184	0.873923	0.384225	0.959647	-6.36589	FALSE	4298	MLLT1 super elongation complex subunit [Source:HGNC Symbol;Acc:HGNC:7134]	protein_coding	55.58
PyrL5n6	BD	ENSG00000130396	AFDN	7.76221	-0.0528664	-0.678302	0.499125	0.974009	-7.20502	FALSE	4301	afadin, adherens junction formation factor [Source:HGNC Symbol;Acc:HGNC:7137]	protein_coding	38.8
PyrL5n6	BD	ENSG00000130402	ACTN4	7.30383	-0.106872	-0.892472	0.374253	0.959647	-6.85383	FALSE	81	actinin alpha 4 [Source:HGNC Symbol;Acc:HGNC:166]	protein_coding	53
PyrL5n6	BD	ENSG00000130413	STK33	3.60709	-0.0481001	-0.135486	0.892496	0.995654	-6.06385	FALSE	65975	serine/threonine kinase 33 [Source:HGNC Symbol;Acc:HGNC:14568]	protein_coding	37.65
PyrL5n6	BD	ENSG00000130414	NDUFA10	8.00172	-0.161623	-1.8844	0.0623742	0.838065	-5.77327	FALSE	4705	NADH:ubiquinone oxidoreductase subunit A10 [Source:HGNC Symbol;Acc:HGNC:7684]	protein_coding	48.49
PyrL5n6	BD	ENSG00000130449	ZSWIM6	7.30754	-0.116397	-1.13806	0.257776	0.929367	-6.62611	FALSE	57688	zinc finger SWIM-type containing 6 [Source:HGNC Symbol;Acc:HGNC:29316]	protein_coding	38.18
PyrL5n6	BD	ENSG00000130475	FCHO1	5.47877	-0.101698	-0.508743	0.612038	0.982551	-6.51337	FALSE	23149	FCH and mu domain containing endocytic adaptor 1 [Source:HGNC Symbol;Acc:HGNC:29002]	protein_coding	53.75
PyrL5n6	BD	ENSG00000130477	UNC13A	9.10754	0.118809	1.59315	0.114943	0.880824	-6.72242	FALSE	23025	unc-13 homolog A [Source:HGNC Symbol;Acc:HGNC:23150]	protein_coding	52.17
PyrL5n6	BD	ENSG00000130479	MAP1S	5.70086	0.14127	0.824813	0.411414	0.965026	-6.40247	FALSE	55201	microtubule associated protein 1S [Source:HGNC Symbol;Acc:HGNC:15715]	protein_coding	57.53
PyrL5n6	BD	ENSG00000130508	PXDN	5.72299	-0.448065	-2.25353	0.0263781	0.777451	-4.29694	FALSE	7837	peroxidasin [Source:HGNC Symbol;Acc:HGNC:14966]	protein_coding	49.9
PyrL5n6	BD	ENSG00000130511	SSBP4	5.9264	-0.230112	-1.00912	0.315321	0.950389	-6.24186	FALSE	170463	single stranded DNA binding protein 4 [Source:HGNC Symbol;Acc:HGNC:15676]	protein_coding	64.53
PyrL5n6	BD	ENSG00000130517	PGPEP1	4.10176	0.0472791	0.18257	0.8555	0.994504	-6.17728	FALSE	54858	pyroglutamyl-peptidase I [Source:HGNC Symbol;Acc:HGNC:13568]	protein_coding	51.31
PyrL5n6	BD	ENSG00000130518	IQCN	2.12385	-0.137424	-0.169997	0.865351	0.99457	-5.5169	FALSE	80726	IQ motif containing N [Source:HGNC Symbol;Acc:HGNC:29350]	protein_coding	55.79
PyrL5n6	BD	ENSG00000130520	LSM4	3.56583	-0.198824	-0.50866	0.612095	0.982551	-5.86363	FALSE	25804	LSM4 homolog, U6 small nuclear RNA and mRNA degradation associated [Source:HGNC Symbol;Acc:HGNC:17259]	protein_coding	56.28
PyrL5n6	BD	ENSG00000130522	JUND	6.3969	0.0720165	0.441218	0.659995	0.984676	-6.84767	FALSE	3727	JunD proto-oncogene, AP-1 transcription factor subunit [Source:HGNC Symbol;Acc:HGNC:6206]	protein_coding	69.93
PyrL5n6	BD	ENSG00000130529	TRPM4	4.08932	-0.0468849	-0.134777	0.893056	0.995654	-6.08766	FALSE	54795	transient receptor potential cation channel subfamily M member 4 [Source:HGNC Symbol;Acc:HGNC:17993]	protein_coding	50.3
PyrL5n6	BD	ENSG00000130540	SULT4A1	8.03717	0.169716	1.83294	0.0697459	0.844306	-5.87733	FALSE	25830	sulfotransferase family 4A member 1 [Source:HGNC Symbol;Acc:HGNC:14903]	protein_coding	56.03
PyrL5n6	BD	ENSG00000130544	ZNF557	2.93523	0.0187017	0.0325049	0.974133	0.999046	-5.73745	FALSE	79230	zinc finger protein 557 [Source:HGNC Symbol;Acc:HGNC:28632]	protein_coding	45.53
PyrL5n6	BD	ENSG00000130558	OLFM1	8.66667	0.0897469	0.746331	0.457951	0.970222	-7.51326	FALSE	10439	olfactomedin 1 [Source:HGNC Symbol;Acc:HGNC:17187]	protein_coding	55.24
PyrL5n6	BD	ENSG00000130559	CAMSAP1	7.26984	-0.0396241	-0.418571	0.676415	0.985163	-7.15383	FALSE	157922	calmodulin regulated spectrin associated protein 1 [Source:HGNC Symbol;Acc:HGNC:19946]	protein_coding	47.03
PyrL5n6	BD	ENSG00000130560	UBAC1	4.3564	0.0346615	0.125147	0.900655	0.996352	-6.27401	FALSE	10422	UBA domain containing 1 [Source:HGNC Symbol;Acc:HGNC:30221]	protein_coding	51.81
PyrL5n6	BD	ENSG00000130561	SAG	-2.88473	0.975873	0.933499	0.35278	0.956287	-4.87156	FALSE	6295	S-antigen visual arrestin [Source:HGNC Symbol;Acc:HGNC:10521]	protein_coding	48.72
PyrL5n6	BD	ENSG00000130584	ZBTB46	6.10331	-0.0104528	-0.073333	0.941686	0.998132	-6.87787	FALSE	140685	zinc finger and BTB domain containing 46 [Source:HGNC Symbol;Acc:HGNC:16094]	protein_coding	54.15
PyrL5n6	BD	ENSG00000130589	HELZ2	-3.7351	-1.3545	-1.22754	0.222462	0.923716	-4.64879	FALSE	85441	helicase with zinc finger 2 [Source:HGNC Symbol;Acc:HGNC:30021]	protein_coding	66.08
PyrL5n6	BD	ENSG00000130590	SAMD10	1.57526	0.012888	0.0149292	0.988118	0.999046	-5.45716	FALSE	140700	sterile alpha motif domain containing 10 [Source:HGNC Symbol;Acc:HGNC:16129]	protein_coding	61.55
PyrL5n6	BD	ENSG00000130592	LSP1	-1.11533	-1.90421	-1.68824	0.0944391	0.863681	-4.21131	FALSE	4046	lymphocyte specific protein 1 [Source:HGNC Symbol;Acc:HGNC:6707]	protein_coding	61.57
PyrL5n6	BD	ENSG00000130595	TNNT3	-3.39514	0.767748	0.725599	0.469756	0.972902	-4.98665	FALSE	7140	troponin T3, fast skeletal type [Source:HGNC Symbol;Acc:HGNC:11950]	protein_coding	61.19
PyrL5n6	BD	ENSG00000130612	CYP2G1P	2.33416	0.270156	0.367771	0.713811	0.987556	-5.52734	FALSE		cytochrome P450 family 2 subfamily G member 1, pseudogene [Source:HGNC Symbol;Acc:HGNC:2633]	transcribed_unprocessed_pseudogene	44.71
PyrL5n6	BD	ENSG00000130635	COL5A1	3.20158	0.024406	0.0573587	0.954372	0.999046	-5.9058	FALSE	1289	collagen type V alpha 1 chain [Source:HGNC Symbol;Acc:HGNC:2209]	protein_coding	56
PyrL5n6	BD	ENSG00000130638	ATXN10	7.25352	-0.244941	-2.48152	0.0147259	0.728801	-4.22638	FALSE	25814	ataxin 10 [Source:HGNC Symbol;Acc:HGNC:10549]	protein_coding	40.57
PyrL5n6	BD	ENSG00000130640	TUBGCP2	5.49341	-0.239321	-1.25336	0.212956	0.920275	-5.87655	FALSE	10844	tubulin gamma complex associated protein 2 [Source:HGNC Symbol;Acc:HGNC:18599]	protein_coding	55.7
PyrL5n6	BD	ENSG00000130643	CALY	6.08851	-0.0155919	-0.093074	0.926028	0.997979	-6.84128	FALSE	50632	calcyon neuron specific vesicular protein [Source:HGNC Symbol;Acc:HGNC:17938]	protein_coding	60.02
PyrL5n6	BD	ENSG00000130649	CYP2E1	4.84166	-0.198589	-0.865377	0.388875	0.959647	-6.1173	FALSE	1571	cytochrome P450 family 2 subfamily E member 1 [Source:HGNC Symbol;Acc:HGNC:2631]	protein_coding	45.85
PyrL5n6	BD	ENSG00000130653	PNPLA7	7.42414	-0.123853	-1.15166	0.252169	0.92763	-6.60938	FALSE	375775	patatin like phospholipase domain containing 7 [Source:HGNC Symbol;Acc:HGNC:24768]	protein_coding	54.8
PyrL5n6	BD	ENSG00000130669	PAK4	4.12273	-0.636369	-1.66051	0.0999007	0.86725	-4.82346	FALSE	10298	p21 (RAC1) activated kinase 4 [Source:HGNC Symbol;Acc:HGNC:16059]	protein_coding	56.17
PyrL5n6	BD	ENSG00000130684	ZNF337	4.67536	-0.124602	-0.519041	0.604863	0.982551	-6.25222	FALSE	26152	zinc finger protein 337 [Source:HGNC Symbol;Acc:HGNC:15809]	protein_coding	42.76
PyrL5n6	BD	ENSG00000130695	CEP85	4.29871	0.00178158	0.00586077	0.995335	0.999276	-6.27491	FALSE	64793	centrosomal protein 85 [Source:HGNC Symbol;Acc:HGNC:25309]	protein_coding	44.68
PyrL5n6	BD	ENSG00000130699	TAF4	5.91781	-0.0280247	-0.171083	0.8645	0.994504	-6.75301	FALSE	6874	TATA-box binding protein associated factor 4 [Source:HGNC Symbol;Acc:HGNC:11537]	protein_coding	52.37
PyrL5n6	BD	ENSG00000130702	LAMA5	4.80871	-0.0263817	-0.0924386	0.926532	0.997979	-6.40791	FALSE	3911	laminin subunit alpha 5 [Source:HGNC Symbol;Acc:HGNC:6485]	protein_coding	61.89
PyrL5n6	BD	ENSG00000130703	OSBPL2	5.21238	0.202082	0.990046	0.324508	0.952226	-6.06714	FALSE	9885	oxysterol binding protein like 2 [Source:HGNC Symbol;Acc:HGNC:15761]	protein_coding	52.75
PyrL5n6	BD	ENSG00000130706	ADRM1	3.85122	0.044998	0.117182	0.906948	0.99685	-6.04947	FALSE	11047	ADRM1 26S proteasome ubiquitin receptor [Source:HGNC Symbol;Acc:HGNC:15759]	protein_coding	64.09
PyrL5n6	BD	ENSG00000130707	ASS1	3.2235	1.17445	2.52058	0.0132749	0.728801	-3.00279	FALSE	445	argininosuccinate synthase 1 [Source:HGNC Symbol;Acc:HGNC:758]	protein_coding	55.65
PyrL5n6	BD	ENSG00000130713	EXOSC2	3.58373	0.569749	1.47584	0.143084	0.897433	-4.97758	FALSE	23404	exosome component 2 [Source:HGNC Symbol;Acc:HGNC:17097]	protein_coding	47.83
PyrL5n6	BD	ENSG00000130714	POMT1	5.16944	0.0136519	0.0686198	0.945427	0.998132	-6.55088	FALSE	10585	protein O-mannosyltransferase 1 [Source:HGNC Symbol;Acc:HGNC:9202]	protein_coding	53.4
PyrL5n6	BD	ENSG00000130717	UCK1	3.54965	0.160884	0.349129	0.727717	0.988016	-5.89081	FALSE	83549	uridine-cytidine kinase 1 [Source:HGNC Symbol;Acc:HGNC:14859]	protein_coding	57.26
PyrL5n6	BD	ENSG00000130720	FIBCD1	1.14052	0.197071	0.208808	0.835017	0.993459	-5.39281	FALSE	84929	fibrinogen C domain containing 1 [Source:HGNC Symbol;Acc:HGNC:25922]	protein_coding	59.17
PyrL5n6	BD	ENSG00000130723		9.15471	0.00416501	0.0732964	0.941715	0.998132	-7.97713	FALSE
PyrL5n6	BD	ENSG00000130724	CHMP2A	3.90008	-0.0592016	-0.201367	0.840815	0.993696	-6.02621	FALSE	27243	charged multivesicular body protein 2A [Source:HGNC Symbol;Acc:HGNC:30216]	protein_coding	54.43
PyrL5n6	BD	ENSG00000130725	UBE2M	5.27851	0.0743028	0.300258	0.764595	0.989255	-6.55414	FALSE	9040	ubiquitin conjugating enzyme E2 M [Source:HGNC Symbol;Acc:HGNC:12491]	protein_coding	61.64
PyrL5n6	BD	ENSG00000130726	TRIM28	4.59249	0.088228	0.283572	0.777317	0.990898	-6.31509	FALSE	10155	tripartite motif containing 28 [Source:HGNC Symbol;Acc:HGNC:16384]	protein_coding	59.3
PyrL5n6	BD	ENSG00000130731	METTL26	2.62914	-0.836907	-1.58512	0.116052	0.880824	-4.62022	FALSE	84326	methyltransferase like 26 [Source:HGNC Symbol;Acc:HGNC:14141]	protein_coding	67.84
PyrL5n6	BD	ENSG00000130733	YIPF2	2.8119	-0.780744	-1.73433	0.0858984	0.857005	-4.39962	FALSE	78992	Yip1 domain family member 2 [Source:HGNC Symbol;Acc:HGNC:28476]	protein_coding	58.8
PyrL5n6	BD	ENSG00000130734	ATG4D	1.34206	-0.360632	-0.436481	0.663416	0.984676	-5.34632	FALSE	84971	autophagy related 4D cysteine peptidase [Source:HGNC Symbol;Acc:HGNC:20789]	protein_coding	55.3
PyrL5n6	BD	ENSG00000130741	EIF2S3	4.14897	0.483861	1.47012	0.144626	0.897433	-5.17074	FALSE	1968	eukaryotic translation initiation factor 2 subunit gamma [Source:HGNC Symbol;Acc:HGNC:3267]	protein_coding	41.35
PyrL5n6	BD	ENSG00000130748	TMEM160	1.90962	-0.374499	-0.482203	0.630701	0.984348	-5.44562	FALSE	54958	transmembrane protein 160 [Source:HGNC Symbol;Acc:HGNC:26042]	protein_coding	61.56
PyrL5n6	BD	ENSG00000130749	ZC3H4	5.68837	0.045595	0.298437	0.76598	0.989255	-6.70255	FALSE	23211	zinc finger CCCH-type containing 4 [Source:HGNC Symbol;Acc:HGNC:17808]	protein_coding	51.96
PyrL5n6	BD	ENSG00000130751	NPAS1	0.68025	1.04973	1.15026	0.252743	0.927912	-4.83026	FALSE	4861	neuronal PAS domain protein 1 [Source:HGNC Symbol;Acc:HGNC:7894]	protein_coding	55.35
PyrL5n6	BD	ENSG00000130755	GMFG	-2.9478	-0.307364	-0.272525	0.785773	0.991495	-5.13564	FALSE	9535	glia maturation factor gamma [Source:HGNC Symbol;Acc:HGNC:4374]	protein_coding	51.1
PyrL5n6	BD	ENSG00000130758	MAP3K10	6.07198	0.160691	0.936095	0.351448	0.956287	-6.40165	FALSE	4294	mitogen-activated protein kinase kinase kinase 10 [Source:HGNC Symbol;Acc:HGNC:6849]	protein_coding	53.37
PyrL5n6	BD	ENSG00000130762	ARHGEF16	-3.61143	-1.49401	-1.41875	0.159037	0.898909	-4.48258	FALSE	27237	Rho guanine nucleotide exchange factor 16 [Source:HGNC Symbol;Acc:HGNC:15515]	protein_coding	62.91
PyrL5n6	BD	ENSG00000130764	LRRC47	5.20135	-0.203178	-1.0503	0.296079	0.943082	-5.98923	FALSE	57470	leucine rich repeat containing 47 [Source:HGNC Symbol;Acc:HGNC:29207]	protein_coding	54.7
PyrL5n6	BD	ENSG00000130766	SESN2	1.08067	-0.294777	-0.328309	0.743355	0.989201	-5.37436	FALSE	83667	sestrin 2 [Source:HGNC Symbol;Acc:HGNC:20746]	protein_coding	50.07
PyrL5n6	BD	ENSG00000130768	SMPDL3B	-2.26424	0.0186774	0.0160295	0.987242	0.999046	-5.16666	FALSE	27293	sphingomyelin phosphodiesterase acid like 3B [Source:HGNC Symbol;Acc:HGNC:21416]	protein_coding	49.86
PyrL5n6	BD	ENSG00000130770	ATP5IF1	6.27712	0.261682	1.76076	0.0812934	0.855267	-5.39041	FALSE	93974	ATP synthase inhibitory factor subunit 1 [Source:HGNC Symbol;Acc:HGNC:871]	protein_coding	44.37
PyrL5n6	BD	ENSG00000130772	MED18	-3.0779	-0.26987	-0.241893	0.809352	0.992988	-5.14062	FALSE	54797	mediator complex subunit 18 [Source:HGNC Symbol;Acc:HGNC:25944]	protein_coding	46.05
PyrL5n6	BD	ENSG00000130775	THEMIS2	2.54447	0.116523	0.184077	0.85432	0.994504	-5.7354	FALSE	9473	thymocyte selection associated family member 2 [Source:HGNC Symbol;Acc:HGNC:16839]	protein_coding	54.04
PyrL5n6	BD	ENSG00000130779	CLIP1	7.16036	0.0832975	0.762776	0.447368	0.968199	-6.90253	FALSE	6249	CAP-Gly domain containing linker protein 1 [Source:HGNC Symbol;Acc:HGNC:10461]	protein_coding	43.9
PyrL5n6	BD	ENSG00000130783	CCDC62	3.4168	-0.237656	-0.623822	0.534145	0.977762	-5.71327	FALSE	84660	coiled-coil domain containing 62 [Source:HGNC Symbol;Acc:HGNC:30723]	protein_coding	44.71
PyrL5n6	BD	ENSG00000130787	HIP1R	6.17627	0.150665	0.816427	0.41617	0.965129	-6.53448	FALSE	9026	huntingtin interacting protein 1 related [Source:HGNC Symbol;Acc:HGNC:18415]	protein_coding	59.16
PyrL5n6	BD	ENSG00000130803	ZNF317	3.76989	-0.303632	-0.728358	0.468073	0.972264	-5.71457	FALSE	57693	zinc finger protein 317 [Source:HGNC Symbol;Acc:HGNC:13507]	protein_coding	44.47
PyrL5n6	BD	ENSG00000130810	PPAN	-0.876072	0.151939	0.12561	0.90029	0.996352	-5.18205	FALSE	56342	peter pan homolog [Source:HGNC Symbol;Acc:HGNC:9227]	protein_coding	58.5
PyrL5n6	BD	ENSG00000130811	EIF3G	3.06515	0.154852	0.333745	0.739261	0.988809	-5.70684	FALSE	8666	eukaryotic translation initiation factor 3 subunit G [Source:HGNC Symbol;Acc:HGNC:3274]	protein_coding	59.23
PyrL5n6	BD	ENSG00000130812	ANGPTL6	-1.90853	-1.02797	-0.889186	0.376008	0.959647	-4.90011	FALSE	83854	angiopoietin like 6 [Source:HGNC Symbol;Acc:HGNC:23140]	protein_coding	53.47
PyrL5n6	BD	ENSG00000130813	SHFL	4.53267	-0.415301	-1.40838	0.162076	0.898909	-5.38131	FALSE	55337	shiftless antiviral inhibitor of ribosomal frameshifting [Source:HGNC Symbol;Acc:HGNC:25649]	protein_coding	56.65
PyrL5n6	BD	ENSG00000130816	DNMT1	5.49067	-0.103433	-0.533223	0.595046	0.981813	-6.52177	FALSE	1786	DNA methyltransferase 1 [Source:HGNC Symbol;Acc:HGNC:2976]	protein_coding	50.43
PyrL5n6	BD	ENSG00000130818	ZNF426	2.27001	0.515568	0.885806	0.377818	0.959647	-5.27701	FALSE	79088	zinc finger protein 426 [Source:HGNC Symbol;Acc:HGNC:20725]	protein_coding	43.51
PyrL5n6	BD	ENSG00000130821	SLC6A8	4.90032	-0.0890081	-0.410951	0.681976	0.985163	-6.34712	FALSE	6535	solute carrier family 6 member 8 [Source:HGNC Symbol;Acc:HGNC:11055]	protein_coding	65.01
PyrL5n6	BD	ENSG00000130822	PNCK	5.01465	0.320235	1.51149	0.133774	0.895158	-5.38559	FALSE	139728	pregnancy up-regulated nonubiquitous CaM kinase [Source:HGNC Symbol;Acc:HGNC:13415]	protein_coding	56.62
PyrL5n6	BD	ENSG00000130826	DKC1	2.88685	0.0553191	0.107128	0.914899	0.99685	-5.79392	FALSE	1736	dyskerin pseudouridine synthase 1 [Source:HGNC Symbol;Acc:HGNC:2890]	protein_coding	45.62
PyrL5n6	BD	ENSG00000130827	PLXNA3	5.17296	-0.414758	-1.57753	0.117789	0.882101	-5.30777	FALSE	55558	plexin A3 [Source:HGNC Symbol;Acc:HGNC:9101]	protein_coding	60.44
PyrL5n6	BD	ENSG00000130829	DUSP9	0.584887	-0.786688	-0.816348	0.416215	0.965129	-5.07974	FALSE	1852	dual specificity phosphatase 9 [Source:HGNC Symbol;Acc:HGNC:3076]	protein_coding	63.69
PyrL5n6	BD	ENSG00000130830	MPP1	4.10422	-0.0970691	-0.275875	0.783206	0.991071	-6.19645	FALSE	4354	MAGUK p55 scaffold protein 1 [Source:HGNC Symbol;Acc:HGNC:7219]	protein_coding	41.68
PyrL5n6	BD	ENSG00000130844	ZNF331	5.54379	-0.215856	-1.25035	0.21405	0.920275	-5.92405	FALSE	55422	zinc finger protein 331 [Source:HGNC Symbol;Acc:HGNC:15489]	protein_coding	44.49
PyrL5n6	BD	ENSG00000130856	ZNF236	6.19786	-0.116847	-0.800659	0.425201	0.966654	-6.5696	FALSE	7776	zinc finger protein 236 [Source:HGNC Symbol;Acc:HGNC:13028]	protein_coding	42.4
PyrL5n6	BD	ENSG00000130876	SLC7A10	-3.21216	-2.15573	-1.92932	0.0564867	0.838065	-3.91798	FALSE	56301	solute carrier family 7 member 10 [Source:HGNC Symbol;Acc:HGNC:11058]	protein_coding	57.8
PyrL5n6	BD	ENSG00000130881	LRP3	5.17341	0.0851276	0.43377	0.665377	0.984676	-6.48121	FALSE	4037	LDL receptor related protein 3 [Source:HGNC Symbol;Acc:HGNC:6695]	protein_coding	54.7
PyrL5n6	BD	ENSG00000130921	MTRFR	2.63005	0.266329	0.622217	0.535196	0.977762	-5.61377	FALSE	91574	mitochondrial translation release factor in rescue [Source:HGNC Symbol;Acc:HGNC:26784]	protein_coding	47.03
PyrL5n6	BD	ENSG00000130935	NOL11	2.62159	-0.152929	-0.34288	0.732398	0.988598	-5.67492	FALSE	25926	nucleolar protein 11 [Source:HGNC Symbol;Acc:HGNC:24557]	protein_coding	40.47
PyrL5n6	BD	ENSG00000130939	UBE4B	7.21648	0.0117587	0.114954	0.908709	0.99685	-7.20839	FALSE	10277	ubiquitination factor E4B [Source:HGNC Symbol;Acc:HGNC:12500]	protein_coding	44.12
PyrL5n6	BD	ENSG00000130940	CASZ1	0.411868	1.155	1.42524	0.157158	0.898909	-4.58964	FALSE	54897	castor zinc finger 1 [Source:HGNC Symbol;Acc:HGNC:26002]	protein_coding	56.73
PyrL5n6	BD	ENSG00000130943	PKDREJ	-3.21076	-0.105639	-0.0969163	0.922984	0.997979	-5.16315	FALSE	10343	polycystin family receptor for egg jelly [Source:HGNC Symbol;Acc:HGNC:9015]	protein_coding	47.55
PyrL5n6	BD	ENSG00000130956	HABP4	6.36838	0.0404136	0.301473	0.763672	0.989255	-6.89999	FALSE	22927	hyaluronan binding protein 4 [Source:HGNC Symbol;Acc:HGNC:17062]	protein_coding	43.82
PyrL5n6	BD	ENSG00000130958	SLC35D2	-2.65739	1.15199	1.15876	0.249276	0.927432	-4.73824	FALSE	11046	solute carrier family 35 member D2 [Source:HGNC Symbol;Acc:HGNC:20799]	protein_coding	44.1
PyrL5n6	BD	ENSG00000130962	PRRG1	0.615107	-0.642164	-0.686754	0.493805	0.974009	-5.13089	FALSE	5638	proline rich and Gla domain 1 [Source:HGNC Symbol;Acc:HGNC:9469]	protein_coding	37.91
PyrL5n6	BD	ENSG00000130985	UBA1	7.12578	0.0428944	0.380701	0.704221	0.987556	-7.14254	FALSE	7317	ubiquitin like modifier activating enzyme 1 [Source:HGNC Symbol;Acc:HGNC:12469]	protein_coding	51.31
PyrL5n6	BD	ENSG00000130988	RGN	2.12862	1.20105	1.71881	0.0887	0.857246	-4.34363	FALSE	9104	regucalcin [Source:HGNC Symbol;Acc:HGNC:9989]	protein_coding	43.38
PyrL5n6	BD	ENSG00000130997	POLN	3.8645	-0.30083	-0.678219	0.499178	0.974009	-5.76346	FALSE	353497	DNA polymerase nu [Source:HGNC Symbol;Acc:HGNC:18870]	protein_coding	43.94
PyrL5n6	BD	ENSG00000131002	TXLNGY	-0.304203	-0.792543	-0.785662	0.434072	0.966654	-5.16527	FALSE		taxilin gamma pseudogene, Y-linked [Source:HGNC Symbol;Acc:HGNC:18473]	transcribed_unprocessed_pseudogene	36.66
PyrL5n6	BD	ENSG00000131013	PPIL4	5.14836	-0.154603	-0.8138	0.417666	0.965222	-6.26636	FALSE	85313	peptidylprolyl isomerase like 4 [Source:HGNC Symbol;Acc:HGNC:15702]	protein_coding	38.44
PyrL5n6	BD	ENSG00000131015	ULBP2	-1.49516	-0.698111	-0.59938	0.550256	0.981703	-5.05275	FALSE	80328	UL16 binding protein 2 [Source:HGNC Symbol;Acc:HGNC:14894]	protein_coding	52.94
PyrL5n6	BD	ENSG00000131016	AKAP12	7.19395	0.118531	0.868095	0.387392	0.959647	-6.85601	FALSE	9590	A-kinase anchoring protein 12 [Source:HGNC Symbol;Acc:HGNC:370]	protein_coding	43.87
PyrL5n6	BD	ENSG00000131018	SYNE1	9.65378	0.107173	1.47418	0.14486	0.897433	-7.15672	FALSE	23345	spectrin repeat containing nuclear envelope protein 1 [Source:HGNC Symbol;Acc:HGNC:17089]	protein_coding	38.41
PyrL5n6	BD	ENSG00000131019	ULBP3	-1.48796	-0.81495	-0.679727	0.498226	0.974009	-5.01344	FALSE	79465	UL16 binding protein 3 [Source:HGNC Symbol;Acc:HGNC:14895]	protein_coding	51.2
PyrL5n6	BD	ENSG00000131023	LATS1	5.42975	-0.224635	-1.24458	0.216153	0.922076	-5.92238	FALSE	9113	large tumor suppressor kinase 1 [Source:HGNC Symbol;Acc:HGNC:6514]	protein_coding	41.14
PyrL5n6	BD	ENSG00000131037	EPS8L1	-2.80371	-2.62757	-2.37622	0.0193685	0.758869	-3.29518	FALSE	54869	EPS8 like 1 [Source:HGNC Symbol;Acc:HGNC:21295]	protein_coding	58.26
PyrL5n6	BD	ENSG00000131043	AAR2	2.95188	0.210131	0.430845	0.667495	0.984676	-5.69944	FALSE	25980	AAR2 splicing factor [Source:HGNC Symbol;Acc:HGNC:15886]	protein_coding	47.45
PyrL5n6	BD	ENSG00000131044	TTLL9	3.59738	0.384179	0.93557	0.351717	0.956287	-5.60023	FALSE	164395	tubulin tyrosine ligase like 9 [Source:HGNC Symbol;Acc:HGNC:16118]	protein_coding	46.05
PyrL5n6	BD	ENSG00000131050	BPIFA2	-4.03934	0.88011	0.836675	0.404743	0.961732	-4.92197	FALSE	140683	BPI fold containing family A member 2 [Source:HGNC Symbol;Acc:HGNC:16203]	protein_coding	47.21
PyrL5n6	BD	ENSG00000131051	RBM39	6.74629	-0.101248	-0.925591	0.356856	0.956287	-6.65412	FALSE	9584	RNA binding motif protein 39 [Source:HGNC Symbol;Acc:HGNC:15923]	protein_coding	40.28
PyrL5n6	BD	ENSG00000131059	BPIFA3	-3.71274	1.62394	1.4964	0.137655	0.897396	-4.4068	FALSE	128861	BPI fold containing family A member 3 [Source:HGNC Symbol;Acc:HGNC:16204]	protein_coding	45.46
PyrL5n6	BD	ENSG00000131061	ZNF341	4.71878	-0.127071	-0.564694	0.573529	0.981813	-6.22284	FALSE	84905	zinc finger protein 341 [Source:HGNC Symbol;Acc:HGNC:15992]	protein_coding	49.23
PyrL5n6	BD	ENSG00000131067	GGT7	6.69513	-0.1056	-0.865826	0.388629	0.959647	-6.6675	FALSE	2686	gamma-glutamyltransferase 7 [Source:HGNC Symbol;Acc:HGNC:4259]	protein_coding	49.04
PyrL5n6	BD	ENSG00000131069	ACSS2	4.65546	-0.178413	-0.740876	0.460481	0.970246	-6.11212	FALSE	55902	acyl-CoA synthetase short chain family member 2 [Source:HGNC Symbol;Acc:HGNC:15814]	protein_coding	45.42
PyrL5n6	BD	ENSG00000131089	ARHGEF9	8.01815	-0.00958965	-0.121229	0.90375	0.99681	-7.51926	FALSE	23229	Cdc42 guanine nucleotide exchange factor 9 [Source:HGNC Symbol;Acc:HGNC:14561]	protein_coding	40.8
PyrL5n6	BD	ENSG00000131094	C1QL1	-1.22317	0.0829797	0.0812752	0.935383	0.998132	-5.20402	FALSE	10882	complement C1q like 1 [Source:HGNC Symbol;Acc:HGNC:24182]	protein_coding	57.24
PyrL5n6	BD	ENSG00000131095	GFAP	5.08011	-0.285994	-0.736323	0.463933	0.970746	-6.25767	FALSE	2670	glial fibrillary acidic protein [Source:HGNC Symbol;Acc:HGNC:4235]	protein_coding	56.14
PyrL5n6	BD	ENSG00000131096	PYY	0.636277	-0.15331	-0.173016	0.862984	0.994504	-5.27976	FALSE	5697	peptide YY [Source:HGNC Symbol;Acc:HGNC:9748]	protein_coding	48.49
PyrL5n6	BD	ENSG00000131100	ATP6V1E1	5.84255	0.102006	0.649404	0.517545	0.974755	-6.60955	FALSE	529	ATPase H+ transporting V1 subunit E1 [Source:HGNC Symbol;Acc:HGNC:857]	protein_coding	45.03
PyrL5n6	BD	ENSG00000131115	ZNF227	3.5704	0.242213	0.780257	0.437057	0.966919	-5.72743	FALSE	7770	zinc finger protein 227 [Source:HGNC Symbol;Acc:HGNC:13020]	protein_coding	41.09
PyrL5n6	BD	ENSG00000131116	ZNF428	2.90524	0.242832	0.539248	0.590897	0.981813	-5.57971	FALSE	126299	zinc finger protein 428 [Source:HGNC Symbol;Acc:HGNC:20804]	protein_coding	52.39
PyrL5n6	BD	ENSG00000131126	TEX101	-3.22071	0.431079	0.414908	0.679086	0.985163	-5.10186	FALSE	83639	testis expressed 101 [Source:HGNC Symbol;Acc:HGNC:30722]	protein_coding	47.43
PyrL5n6	BD	ENSG00000131127	ZNF141	4.19411	-0.0484625	-0.192503	0.847733	0.994363	-6.21393	FALSE	7700	zinc finger protein 141 [Source:HGNC Symbol;Acc:HGNC:12926]	protein_coding	40.31
PyrL5n6	BD	ENSG00000131143	COX4I1	5.7699	-0.0789894	-0.419781	0.675534	0.985163	-6.64834	FALSE	1327	cytochrome c oxidase subunit 4I1 [Source:HGNC Symbol;Acc:HGNC:2265]	protein_coding	50.78
PyrL5n6	BD	ENSG00000131148	EMC8	2.61319	-1.31311	-2.17803	0.0317212	0.793316	-3.59325	FALSE	10328	ER membrane protein complex subunit 8 [Source:HGNC Symbol;Acc:HGNC:7864]	protein_coding	48.89
PyrL5n6	BD	ENSG00000131149	GSE1	8.47288	-0.101078	-0.758112	0.450914	0.968199	-7.41088	FALSE	23199	Gse1 coiled-coil protein [Source:HGNC Symbol;Acc:HGNC:28979]	protein_coding	56.58
PyrL5n6	BD	ENSG00000131152		1.99494	-1.46498	-1.86006	0.0657751	0.842453	-4.06217	FALSE		novel protein	protein_coding	52.65
PyrL5n6	BD	ENSG00000131153	GINS2	-2.34226	0.648666	0.563483	0.57435	0.981813	-5.05584	FALSE	51659	GINS complex subunit 2 [Source:HGNC Symbol;Acc:HGNC:24575]	protein_coding	49.77
PyrL5n6	BD	ENSG00000131165	CHMP1A	4.39113	0.258812	0.789334	0.431759	0.966654	-5.92272	FALSE	5119	charged multivesicular body protein 1A [Source:HGNC Symbol;Acc:HGNC:8740]	protein_coding	57.58
PyrL5n6	BD	ENSG00000131171	SH3BGRL	5.11857	0.221604	1.22908	0.221886	0.923716	-5.81202	FALSE	6451	SH3 domain binding glutamate rich protein like [Source:HGNC Symbol;Acc:HGNC:10823]	protein_coding	37.47
PyrL5n6	BD	ENSG00000131174	COX7B	3.09706	-0.706509	-1.59081	0.114765	0.880824	-4.68701	FALSE	1349	cytochrome c oxidase subunit 7B [Source:HGNC Symbol;Acc:HGNC:2291]	protein_coding	40.81
PyrL5n6	BD	ENSG00000131183	SLC34A1	-3.69231	-0.264982	-0.260524	0.794988	0.992756	-5.15713	FALSE	6569	solute carrier family 34 member 1 [Source:HGNC Symbol;Acc:HGNC:11019]	protein_coding	54.73
PyrL5n6	BD	ENSG00000131187	F12	-1.57489	-1.01363	-0.86163	0.390924	0.959647	-4.92269	FALSE	2161	coagulation factor XII [Source:HGNC Symbol;Acc:HGNC:3530]	protein_coding	53.32
PyrL5n6	BD	ENSG00000131188	PRR7	4.71495	-0.243349	-0.724032	0.470713	0.972902	-6.10087	FALSE	80758	proline rich 7, synaptic [Source:HGNC Symbol;Acc:HGNC:28130]	protein_coding	62.31
PyrL5n6	BD	ENSG00000131196	NFATC1	-0.330469	0.0316803	0.035719	0.971577	0.999046	-5.31412	FALSE	4772	nuclear factor of activated T cells 1 [Source:HGNC Symbol;Acc:HGNC:7775]	protein_coding	56.87
PyrL5n6	BD	ENSG00000131236	CAP1	5.32435	-0.0736266	-0.348966	0.727838	0.988029	-6.57126	FALSE	10487	cyclase associated actin cytoskeleton regulatory protein 1 [Source:HGNC Symbol;Acc:HGNC:20040]	protein_coding	43.27
PyrL5n6	BD	ENSG00000131238	PPT1	4.7491	-0.205341	-0.655457	0.513658	0.974755	-6.21077	FALSE	5538	palmitoyl-protein thioesterase 1 [Source:HGNC Symbol;Acc:HGNC:9325]	protein_coding	43.84
PyrL5n6	BD	ENSG00000131242	RAB11FIP4	8.21453	-0.107244	-1.1978	0.233787	0.924692	-6.84228	FALSE	84440	RAB11 family interacting protein 4 [Source:HGNC Symbol;Acc:HGNC:30267]	protein_coding	51.37
PyrL5n6	BD	ENSG00000131263	RLIM	5.82557	-0.0146054	-0.0832165	0.933843	0.998132	-6.80534	FALSE	51132	ring finger protein, LIM domain interacting [Source:HGNC Symbol;Acc:HGNC:13429]	protein_coding	38.69
PyrL5n6	BD	ENSG00000131269	ABCB7	3.83874	-0.291577	-0.853551	0.395365	0.960033	-5.75077	FALSE	22	ATP binding cassette subfamily B member 7 [Source:HGNC Symbol;Acc:HGNC:48]	protein_coding	36
PyrL5n6	BD	ENSG00000131323	TRAF3	6.94122	0.155853	1.07698	0.284046	0.939303	-6.55776	FALSE	7187	TNF receptor associated factor 3 [Source:HGNC Symbol;Acc:HGNC:12033]	protein_coding	45.84
PyrL5n6	BD	ENSG00000131351	HAUS8	0.244211	-0.47255	-0.461653	0.645319	0.984348	-5.21521	FALSE	93323	HAUS augmin like complex subunit 8 [Source:HGNC Symbol;Acc:HGNC:30532]	protein_coding	49.64
PyrL5n6	BD	ENSG00000131355	ADGRE3	0.0424205	-0.128427	-0.176058	0.860599	0.994504	-5.39552	FALSE	84658	adhesion G protein-coupled receptor E3 [Source:HGNC Symbol;Acc:HGNC:23647]	protein_coding	43.9
PyrL5n6	BD	ENSG00000131368	MRPS25	5.3206	-0.280837	-1.59064	0.114803	0.880824	-5.37961	FALSE	64432	mitochondrial ribosomal protein S25 [Source:HGNC Symbol;Acc:HGNC:14511]	protein_coding	45.87
PyrL5n6	BD	ENSG00000131370	SH3BP5	6.72602	-0.143441	-0.979589	0.32962	0.954144	-6.58796	FALSE	9467	SH3 domain binding protein 5 [Source:HGNC Symbol;Acc:HGNC:10827]	protein_coding	46.7
PyrL5n6	BD	ENSG00000131373	HACL1	5.1798	0.0784217	0.406996	0.684869	0.985529	-6.4567	FALSE	26061	2-hydroxyacyl-CoA lyase 1 [Source:HGNC Symbol;Acc:HGNC:17856]	protein_coding	39.05
PyrL5n6	BD	ENSG00000131374	TBC1D5	8.07701	-0.0980998	-1.19864	0.23346	0.924462	-6.82224	FALSE	9779	TBC1 domain family member 5 [Source:HGNC Symbol;Acc:HGNC:19166]	protein_coding	37.62
PyrL5n6	BD	ENSG00000131375	CAPN7	4.99902	0.313066	1.42575	0.15701	0.898909	-5.52636	FALSE	23473	calpain 7 [Source:HGNC Symbol;Acc:HGNC:1484]	protein_coding	37.11
PyrL5n6	BD	ENSG00000131378	RFTN1	6.40633	0.108016	0.688171	0.492917	0.974009	-6.76335	FALSE	23180	raftlin, lipid raft linker 1 [Source:HGNC Symbol;Acc:HGNC:30278]	protein_coding	43.5
PyrL5n6	BD	ENSG00000131379	C3orf20	3.6573	0.655368	1.79892	0.0750059	0.85018	-4.54471	FALSE	84077	chromosome 3 open reading frame 20 [Source:HGNC Symbol;Acc:HGNC:25320]	protein_coding	44.01
PyrL5n6	BD	ENSG00000131381	RBSN	5.74425	-0.111762	-0.689864	0.491855	0.974009	-6.50236	FALSE	64145	rabenosyn, RAB effector [Source:HGNC Symbol;Acc:HGNC:20759]	protein_coding	44.4
PyrL5n6	BD	ENSG00000131386	GALNT15	3.56362	-0.00115041	-0.00290353	0.997689	0.999619	-5.99021	FALSE	117248	polypeptide N-acetylgalactosaminyltransferase 15 [Source:HGNC Symbol;Acc:HGNC:21531]	protein_coding	45.63
PyrL5n6	BD	ENSG00000131389	SLC6A6	5.86175	-0.0946778	-0.570408	0.569663	0.981813	-6.63438	FALSE	6533	solute carrier family 6 member 6 [Source:HGNC Symbol;Acc:HGNC:11052]	protein_coding	52.21
PyrL5n6	BD	ENSG00000131398	KCNC3	6.41157	0.0821002	0.63383	0.527619	0.977065	-6.77031	FALSE	3748	potassium voltage-gated channel subfamily C member 3 [Source:HGNC Symbol;Acc:HGNC:6235]	protein_coding	59.36
PyrL5n6	BD	ENSG00000131400	NAPSA	-3.00904	-0.796027	-0.672726	0.502652	0.974009	-5.00403	FALSE	9476	napsin A aspartic peptidase [Source:HGNC Symbol;Acc:HGNC:13395]	protein_coding	52.43
PyrL5n6	BD	ENSG00000131401	NAPSB	-3.7175	0.548087	0.496118	0.620884	0.982655	-5.07379	FALSE	256236	napsin B aspartic peptidase, pseudogene [Source:HGNC Symbol;Acc:HGNC:13396]	transcribed_unprocessed_pseudogene	49.37
PyrL5n6	BD	ENSG00000131408	NR1H2	3.82544	-0.0948256	-0.214967	0.830225	0.992988	-6.05499	FALSE	7376	nuclear receptor subfamily 1 group H member 2 [Source:HGNC Symbol;Acc:HGNC:7965]	protein_coding	51.29
PyrL5n6	BD	ENSG00000131409	LRRC4B	7.6757	-0.0851841	-0.861718	0.390876	0.959647	-7.01385	FALSE	94030	leucine rich repeat containing 4B [Source:HGNC Symbol;Acc:HGNC:25042]	protein_coding	55.28
PyrL5n6	BD	ENSG00000131437	KIF3A	6.83546	-0.00509754	-0.0420068	0.966576	0.999046	-7.128	FALSE	11127	kinesin family member 3A [Source:HGNC Symbol;Acc:HGNC:6319]	protein_coding	36.68
PyrL5n6	BD	ENSG00000131446	MGAT1	4.53498	0.157942	0.60856	0.544177	0.980003	-6.07913	FALSE	4245	alpha-1,3-mannosyl-glycoprotein 2-beta-N-acetylglucosaminyltransferase [Source:HGNC Symbol;Acc:HGNC:7044]	protein_coding	50.9
PyrL5n6	BD	ENSG00000131459	GFPT2	5.45324	-0.147511	-0.708711	0.48013	0.973557	-6.36308	FALSE	9945	glutamine-fructose-6-phosphate transaminase 2 [Source:HGNC Symbol;Acc:HGNC:4242]	protein_coding	51.24
PyrL5n6	BD	ENSG00000131462	TUBG1	3.72051	-0.447436	-1.2193	0.225559	0.923716	-5.2784	FALSE	7283	tubulin gamma 1 [Source:HGNC Symbol;Acc:HGNC:12417]	protein_coding	53.16
PyrL5n6	BD	ENSG00000131467	PSME3	4.77613	-0.126547	-0.500754	0.617629	0.982631	-6.29246	FALSE	10197	proteasome activator subunit 3 [Source:HGNC Symbol;Acc:HGNC:9570]	protein_coding	46.03
PyrL5n6	BD	ENSG00000131469	RPL27	3.64137	-0.194537	-0.453774	0.650961	0.984656	-5.91738	FALSE	6155	ribosomal protein L27 [Source:HGNC Symbol;Acc:HGNC:10328]	protein_coding	49.84
PyrL5n6	BD	ENSG00000131470	PSMC3IP	-1.01155	-0.755959	-0.64875	0.517967	0.974755	-5.04985	FALSE	29893	PSMC3 interacting protein [Source:HGNC Symbol;Acc:HGNC:17928]	protein_coding	48.64
PyrL5n6	BD	ENSG00000131471	AOC3	-2.03532	-1.15126	-0.964502	0.337089	0.956287	-4.84818	FALSE	8639	amine oxidase copper containing 3 [Source:HGNC Symbol;Acc:HGNC:550]	protein_coding	54.35
PyrL5n6	BD	ENSG00000131473	ACLY	5.63865	0.320369	1.77926	0.0781924	0.85018	-5.15994	FALSE	47	ATP citrate lyase [Source:HGNC Symbol;Acc:HGNC:115]	protein_coding	49.89
PyrL5n6	BD	ENSG00000131475	VPS25	0.437527	0.0915453	0.0935312	0.925666	0.997979	-5.27311	FALSE	84313	vacuolar protein sorting 25 homolog [Source:HGNC Symbol;Acc:HGNC:28122]	protein_coding	49.23
PyrL5n6	BD	ENSG00000131480	AOC2	0.190589	0.943198	0.943251	0.347795	0.956287	-4.96689	FALSE	314	amine oxidase copper containing 2 [Source:HGNC Symbol;Acc:HGNC:549]	protein_coding	52.48
PyrL5n6	BD	ENSG00000131495	NDUFA2	-0.757969	0.241164	0.21101	0.833303	0.992988	-5.17898	FALSE	4695	NADH:ubiquinone oxidoreductase subunit A2 [Source:HGNC Symbol;Acc:HGNC:7685]	protein_coding	50.91
PyrL5n6	BD	ENSG00000131503	ANKHD1	0.171923	-2.4009	-2.3488	0.0207731	0.761181	-3.27769	FALSE	54882	ankyrin repeat and KH domain containing 1 [Source:HGNC Symbol;Acc:HGNC:24714]	protein_coding	38.44
PyrL5n6	BD	ENSG00000131504	DIAPH1	6.07517	0.0859784	0.654085	0.514538	0.974755	-6.63376	FALSE	1729	diaphanous related formin 1 [Source:HGNC Symbol;Acc:HGNC:2876]	protein_coding	41.24
PyrL5n6	BD	ENSG00000131507	NDFIP1	7.47871	0.00233898	0.0219408	0.982538	0.999046	-7.33438	FALSE	80762	Nedd4 family interacting protein 1 [Source:HGNC Symbol;Acc:HGNC:17592]	protein_coding	39.13
PyrL5n6	BD	ENSG00000131508	UBE2D2	5.42081	-0.0942837	-0.510319	0.610937	0.982551	-6.49836	FALSE	7322	ubiquitin conjugating enzyme E2 D2 [Source:HGNC Symbol;Acc:HGNC:12475]	protein_coding	44.35
PyrL5n6	BD	ENSG00000131558	EXOC4	8.53129	0.124125	1.99045	0.0492323	0.832234	-5.77447	FALSE	60412	exocyst complex component 4 [Source:HGNC Symbol;Acc:HGNC:30389]	protein_coding	38.3
PyrL5n6	BD	ENSG00000131584	ACAP3	7.75271	-0.130814	-0.93796	0.351062	0.956287	-6.93914	FALSE	116983	ArfGAP with coiled-coil, ankyrin repeat and PH domains 3 [Source:HGNC Symbol;Acc:HGNC:16754]	protein_coding	67.29
PyrL5n6	BD	ENSG00000131591	C1orf159	5.26909	-0.289648	-1.46751	0.145331	0.897505	-5.53113	FALSE	54991	chromosome 1 open reading frame 159 [Source:HGNC Symbol;Acc:HGNC:26062]	protein_coding	54.65
PyrL5n6	BD	ENSG00000131620	ANO1	0.92164	0.0721494	0.0781802	0.937839	0.998132	-5.38644	FALSE	55107	anoctamin 1 [Source:HGNC Symbol;Acc:HGNC:21625]	protein_coding	51.48
PyrL5n6	BD	ENSG00000131626	PPFIA1	5.40793	-0.152021	-0.9161	0.361788	0.956677	-6.19612	FALSE	8500	PTPRF interacting protein alpha 1 [Source:HGNC Symbol;Acc:HGNC:9245]	protein_coding	45.09
PyrL5n6	BD	ENSG00000131650	KREMEN2	-0.256201	-1.70924	-1.67344	0.0973224	0.864496	-4.24321	FALSE	79412	kringle containing transmembrane protein 2 [Source:HGNC Symbol;Acc:HGNC:18797]	protein_coding	66.96
PyrL5n6	BD	ENSG00000131652	THOC6	-1.15867	-0.236046	-0.202067	0.840269	0.993696	-5.16599	FALSE	79228	THO complex 6 [Source:HGNC Symbol;Acc:HGNC:28369]	protein_coding	57.25
PyrL5n6	BD	ENSG00000131653	TRAF7	4.49499	0.0664655	0.273912	0.784709	0.991394	-6.26485	FALSE	84231	TNF receptor associated factor 7 [Source:HGNC Symbol;Acc:HGNC:20456]	protein_coding	63.76
PyrL5n6	BD	ENSG00000131669	NINJ1	0.869772	1.62756	1.70386	0.0914693	0.858138	-4.23716	FALSE	4814	ninjurin 1 [Source:HGNC Symbol;Acc:HGNC:7824]	protein_coding	59.63
PyrL5n6	BD	ENSG00000131686	CA6	-3.14826	-1.10791	-1.10892	0.270088	0.934686	-4.7688	FALSE	765	carbonic anhydrase 6 [Source:HGNC Symbol;Acc:HGNC:1380]	protein_coding	48.06
PyrL5n6	BD	ENSG00000131697	NPHP4	7.00413	-0.166764	-1.27676	0.204604	0.917128	-6.33655	FALSE	261734	nephrocystin 4 [Source:HGNC Symbol;Acc:HGNC:19104]	protein_coding	49.94
PyrL5n6	BD	ENSG00000131711	MAP1B	11.4548	0.137125	1.56201	0.122788	0.888369	-8.25705	FALSE	4131	microtubule associated protein 1B [Source:HGNC Symbol;Acc:HGNC:6836]	protein_coding	42.29
PyrL5n6	BD	ENSG00000131724	IL13RA1	-1.26336	-1.80505	-2.27766	0.0248457	0.77017	-3.36781	FALSE	3597	interleukin 13 receptor subunit alpha 1 [Source:HGNC Symbol;Acc:HGNC:5974]	protein_coding	40.57
PyrL5n6	BD	ENSG00000131725	WDR44	5.27386	-0.101159	-0.535896	0.593204	0.981813	-6.45369	FALSE	54521	WD repeat domain 44 [Source:HGNC Symbol;Acc:HGNC:30512]	protein_coding	39.07
PyrL5n6	BD	ENSG00000131730	CKMT2	-2.52406	0.233096	0.213361	0.831474	0.992988	-5.14759	FALSE	1160	creatine kinase, mitochondrial 2 [Source:HGNC Symbol;Acc:HGNC:1996]	protein_coding	44.36
PyrL5n6	BD	ENSG00000131732	ZCCHC9	1.76016	-1.44355	-1.94716	0.0542815	0.838065	-3.92167	FALSE	84240	zinc finger CCHC-type containing 9 [Source:HGNC Symbol;Acc:HGNC:25424]	protein_coding	38.15
PyrL5n6	BD	ENSG00000131746	TNS4	-3.69318	-1.79722	-1.62892	0.106432	0.875494	-4.26872	FALSE	84951	tensin 4 [Source:HGNC Symbol;Acc:HGNC:24352]	protein_coding	52.87
PyrL5n6	BD	ENSG00000131747	TOP2A	-2.72309	-0.442645	-0.431167	0.667262	0.984676	-5.1251	FALSE	7153	DNA topoisomerase II alpha [Source:HGNC Symbol;Acc:HGNC:11989]	protein_coding	39.79
PyrL5n6	BD	ENSG00000131748	STARD3	5.33068	0.109968	0.539279	0.590876	0.981813	-6.44557	FALSE	10948	StAR related lipid transfer domain containing 3 [Source:HGNC Symbol;Acc:HGNC:17579]	protein_coding	55.06
PyrL5n6	BD	ENSG00000131759	RARA	4.98625	-0.241456	-0.871283	0.385658	0.959647	-6.13095	FALSE	5914	retinoic acid receptor alpha [Source:HGNC Symbol;Acc:HGNC:9864]	protein_coding	56.99
PyrL5n6	BD	ENSG00000131771	PPP1R1B	5.43911	-0.199986	-1.0856	0.28023	0.93661	-6.07338	FALSE	84152	protein phosphatase 1 regulatory inhibitor subunit 1B [Source:HGNC Symbol;Acc:HGNC:9287]	protein_coding	57.94
PyrL5n6	BD	ENSG00000131773	KHDRBS3	9.72061	-0.247403	-2.41797	0.0182081	0.758156	-5.43677	FALSE	10656	KH RNA binding domain containing, signal transduction associated 3 [Source:HGNC Symbol;Acc:HGNC:18117]	protein_coding	38.22
PyrL5n6	BD	ENSG00000131778	CHD1L	-2.71056	1.4415	1.24483	0.216062	0.922076	-4.63663	FALSE	9557	chromodomain helicase DNA binding protein 1 like [Source:HGNC Symbol;Acc:HGNC:1916]	protein_coding	40.27
PyrL5n6	BD	ENSG00000131779	PEX11B	2.66695	-0.194101	-0.388827	0.698219	0.987222	-5.71706	FALSE	8799	peroxisomal biogenesis factor 11 beta [Source:HGNC Symbol;Acc:HGNC:8853]	protein_coding	45.25
PyrL5n6	BD	ENSG00000131781	FMO5	-0.487327	-0.437531	-0.416385	0.678008	0.985163	-5.16504	FALSE	2330	flavin containing dimethylaniline monoxygenase 5 [Source:HGNC Symbol;Acc:HGNC:3773]	protein_coding	40.77
PyrL5n6	BD	ENSG00000131788	PIAS3	3.8492	0.197253	0.563527	0.57432	0.981813	-5.98752	FALSE	10401	protein inhibitor of activated STAT 3 [Source:HGNC Symbol;Acc:HGNC:16861]	protein_coding	52.28
PyrL5n6	BD	ENSG00000131791	PRKAB2	3.88895	0.16558	0.543429	0.588027	0.981813	-5.95299	FALSE	5565	protein kinase AMP-activated non-catalytic subunit beta 2 [Source:HGNC Symbol;Acc:HGNC:9379]	protein_coding	39.83
PyrL5n6	BD	ENSG00000131797	CLUHP3	4.24926	0.0252479	0.0779694	0.938006	0.998132	-6.23658	FALSE		clustered mitochondria homolog pseudogene 3 [Source:HGNC Symbol;Acc:HGNC:28447]	transcribed_unprocessed_pseudogene	56.3
PyrL5n6	BD	ENSG00000131828	PDHA1	5.3843	-0.110464	-0.637904	0.524974	0.976509	-6.44257	FALSE	5160	pyruvate dehydrogenase E1 subunit alpha 1 [Source:HGNC Symbol;Acc:HGNC:8806]	protein_coding	44.44
PyrL5n6	BD	ENSG00000131831	RAI2	5.02817	-0.31085	-1.39617	0.165713	0.900347	-5.51941	FALSE	10742	retinoic acid induced 2 [Source:HGNC Symbol;Acc:HGNC:9835]	protein_coding	45.61
PyrL5n6	BD	ENSG00000131844	MCCC2	4.72947	-0.144001	-0.585423	0.559564	0.981813	-6.22794	FALSE	64087	methylcrotonyl-CoA carboxylase subunit 2 [Source:HGNC Symbol;Acc:HGNC:6937]	protein_coding	41.49
PyrL5n6	BD	ENSG00000131845	ZNF304	3.14154	-0.134224	-0.264997	0.791549	0.992517	-5.82677	FALSE	57343	zinc finger protein 304 [Source:HGNC Symbol;Acc:HGNC:13505]	protein_coding	47.42
PyrL5n6	BD	ENSG00000131848	ZSCAN5A	3.90919	-0.637243	-1.87399	0.0638104	0.838065	-4.42188	FALSE	79149	zinc finger and SCAN domain containing 5A [Source:HGNC Symbol;Acc:HGNC:23710]	protein_coding	44.09
PyrL5n6	BD	ENSG00000131849	ZNF132	2.69378	-0.0293934	-0.0566041	0.954972	0.999046	-5.66574	FALSE	7691	zinc finger protein 132 [Source:HGNC Symbol;Acc:HGNC:12916]	protein_coding	48.22
PyrL5n6	BD	ENSG00000131871	SELENOS	1.39283	0.393819	0.534237	0.594347	0.981813	-5.38938	FALSE	55829	selenoprotein S [Source:HGNC Symbol;Acc:HGNC:30396]	protein_coding	45.06
PyrL5n6	BD	ENSG00000131873	CHSY1	5.56385	0.268504	1.53375	0.128204	0.892773	-5.52546	FALSE	22856	chondroitin sulfate synthase 1 [Source:HGNC Symbol;Acc:HGNC:17198]	protein_coding	43.4
PyrL5n6	BD	ENSG00000131876	SNRPA1	3.09611	-0.797606	-1.62437	0.107401	0.877314	-4.62116	FALSE	6627	small nuclear ribonucleoprotein polypeptide A' [Source:HGNC Symbol;Acc:HGNC:11152]	protein_coding	42.28
PyrL5n6	BD	ENSG00000131885	KRT17P1	2.46944	-0.352277	-0.461916	0.645484	0.984348	-5.71093	FALSE		keratin 17 pseudogene 1 [Source:HGNC Symbol;Acc:HGNC:6428]	transcribed_unprocessed_pseudogene	58.46
PyrL5n6	BD	ENSG00000131899	LLGL1	3.54261	-0.0442223	-0.0949641	0.924531	0.997979	-5.98703	FALSE	3996	LLGL scribble cell polarity complex component 1 [Source:HGNC Symbol;Acc:HGNC:6628]	protein_coding	59.81
PyrL5n6	BD	ENSG00000131931	THAP1	-0.25566	-1.11919	-1.18376	0.239276	0.92531	-4.75066	FALSE	55145	THAP domain containing 1 [Source:HGNC Symbol;Acc:HGNC:20856]	protein_coding	41.03
PyrL5n6	BD	ENSG00000131941	RHPN2	0.880791	-0.00676768	-0.00905353	0.992794	0.999204	-5.4611	FALSE	85415	rhophilin Rho GTPase binding protein 2 [Source:HGNC Symbol;Acc:HGNC:19974]	protein_coding	48.33
PyrL5n6	BD	ENSG00000131943	C19orf12	5.40936	-0.116411	-0.623222	0.534538	0.977762	-6.42419	FALSE	83636	chromosome 19 open reading frame 12 [Source:HGNC Symbol;Acc:HGNC:25443]	protein_coding	50.44
PyrL5n6	BD	ENSG00000131951	LRRC9	3.20846	-0.0162442	-0.0344962	0.972549	0.999046	-5.84177	FALSE	341883	leucine rich repeat containing 9 [Source:HGNC Symbol;Acc:HGNC:19848]	protein_coding	36.5
PyrL5n6	BD	ENSG00000131966	ACTR10	4.03982	0.0378723	0.116104	0.9078	0.99685	-6.13987	FALSE	55860	actin related protein 10 [Source:HGNC Symbol;Acc:HGNC:17372]	protein_coding	38.67
PyrL5n6	BD	ENSG00000131969	ABHD12B	-0.618966	-0.628767	-0.555611	0.579701	0.981813	-5.09908	FALSE	145447	abhydrolase domain containing 12B [Source:HGNC Symbol;Acc:HGNC:19837]	protein_coding	42.93
PyrL5n6	BD	ENSG00000131979	GCH1	0.0675862	-0.162094	-0.166447	0.868137	0.994584	-5.27485	FALSE	2643	GTP cyclohydrolase 1 [Source:HGNC Symbol;Acc:HGNC:4193]	protein_coding	42.21
PyrL5n6	BD	ENSG00000131981	LGALS3	-2.93382	-0.547419	-0.465615	0.64249	0.984348	-5.08507	FALSE	3958	galectin 3 [Source:HGNC Symbol;Acc:HGNC:6563]	protein_coding	44.62
PyrL5n6	BD	ENSG00000132000	PODNL1	-1.76372	3.13428	2.78457	0.00639612	0.705214	-2.60993	FALSE	79883	podocan like 1 [Source:HGNC Symbol;Acc:HGNC:26275]	protein_coding	54.14
PyrL5n6	BD	ENSG00000132002	DNAJB1	4.2303	0.205822	0.537352	0.592202	0.981813	-6.03719	FALSE	3337	DnaJ heat shock protein family (Hsp40) member B1 [Source:HGNC Symbol;Acc:HGNC:5270]	protein_coding	52.08
PyrL5n6	BD	ENSG00000132003	ZSWIM4	2.20854	0.261069	0.354088	0.724008	0.987556	-5.51403	FALSE	65249	zinc finger SWIM-type containing 4 [Source:HGNC Symbol;Acc:HGNC:25704]	protein_coding	53.49
PyrL5n6	BD	ENSG00000132004	FBXW9	1.1067	-0.221934	-0.246099	0.806103	0.992988	-5.39051	FALSE	84261	F-box and WD repeat domain containing 9 [Source:HGNC Symbol;Acc:HGNC:28136]	protein_coding	56.53
PyrL5n6	BD	ENSG00000132005	RFX1	5.08732	0.160994	0.830618	0.408141	0.963049	-6.21846	FALSE	5989	regulatory factor X1 [Source:HGNC Symbol;Acc:HGNC:9982]	protein_coding	56.3
PyrL5n6	BD	ENSG00000132016	BRME1	1.90264	-0.354628	-0.54949	0.583877	0.981813	-5.39267	FALSE	79173	break repair meiotic recombinase recruitment factor 1 [Source:HGNC Symbol;Acc:HGNC:28153]	protein_coding	52.62
PyrL5n6	BD	ENSG00000132017	DCAF15	2.65029	0.152866	0.318324	0.750894	0.989255	-5.71593	FALSE	90379	DDB1 and CUL4 associated factor 15 [Source:HGNC Symbol;Acc:HGNC:25095]	protein_coding	59.88
PyrL5n6	BD	ENSG00000132024	CC2D1A	5.91708	-0.159365	-0.928413	0.355398	0.956287	-6.34685	FALSE	54862	coiled-coil and C2 domain containing 1A [Source:HGNC Symbol;Acc:HGNC:30237]	protein_coding	53.88
PyrL5n6	BD	ENSG00000132026	RTBDN	0.526041	-0.0139192	-0.0147125	0.98829	0.999046	-5.29096	FALSE	83546	retbindin [Source:HGNC Symbol;Acc:HGNC:30310]	protein_coding	55.27
PyrL5n6	BD	ENSG00000132109	TRIM21	-2.41602	-0.554773	-0.509201	0.611718	0.982551	-5.09727	FALSE	6737	tripartite motif containing 21 [Source:HGNC Symbol;Acc:HGNC:11312]	protein_coding	46.35
PyrL5n6	BD	ENSG00000132122	SPATA6	4.68781	-0.0639972	-0.250447	0.802748	0.992988	-6.34978	FALSE	54558	spermatogenesis associated 6 [Source:HGNC Symbol;Acc:HGNC:18309]	protein_coding	37.04
PyrL5n6	BD	ENSG00000132128	LRRC41	5.67546	-0.180597	-1.13216	0.260239	0.929367	-6.09893	FALSE	10489	leucine rich repeat containing 41 [Source:HGNC Symbol;Acc:HGNC:16917]	protein_coding	47.42
PyrL5n6	BD	ENSG00000132141	CCT6B	1.80488	0.107456	0.160459	0.872839	0.994996	-5.52097	FALSE	10693	chaperonin containing TCP1 subunit 6B [Source:HGNC Symbol;Acc:HGNC:1621]	protein_coding	39.87
PyrL5n6	BD	ENSG00000132153	DHX30	6.50146	0.049501	0.385536	0.700648	0.987556	-6.90697	FALSE	22907	DExH-box helicase 30 [Source:HGNC Symbol;Acc:HGNC:16716]	protein_coding	50.03
PyrL5n6	BD	ENSG00000132155	RAF1	5.6437	0.00192191	0.0132026	0.989492	0.999046	-6.71355	FALSE	5894	Raf-1 proto-oncogene, serine/threonine kinase [Source:HGNC Symbol;Acc:HGNC:9829]	protein_coding	42.68
PyrL5n6	BD	ENSG00000132164	SLC6A11	5.20245	-0.101929	-0.543104	0.58825	0.981813	-6.42561	FALSE	6538	solute carrier family 6 member 11 [Source:HGNC Symbol;Acc:HGNC:11044]	protein_coding	47
PyrL5n6	BD	ENSG00000132170	PPARG	4.59108	0.104039	0.444228	0.657824	0.984676	-6.25108	FALSE	5468	peroxisome proliferator activated receptor gamma [Source:HGNC Symbol;Acc:HGNC:9236]	protein_coding	38.71
PyrL5n6	BD	ENSG00000132182	NUP210	5.86406	-0.0514497	-0.328329	0.74334	0.989201	-6.69774	FALSE	23225	nucleoporin 210 [Source:HGNC Symbol;Acc:HGNC:30052]	protein_coding	52.6
PyrL5n6	BD	ENSG00000132196	HSD17B7	2.66734	-0.189296	-0.350657	0.726573	0.987573	-5.64972	FALSE	51478	hydroxysteroid 17-beta dehydrogenase 7 [Source:HGNC Symbol;Acc:HGNC:5215]	protein_coding	39.34
PyrL5n6	BD	ENSG00000132199	ENOSF1	3.29759	0.219349	0.543034	0.588298	0.981813	-5.76756	FALSE	55556	enolase superfamily member 1 [Source:HGNC Symbol;Acc:HGNC:30365]	protein_coding	46.09
PyrL5n6	BD	ENSG00000132204	LINC00470	2.5003	0.975639	1.57177	0.119119	0.884267	-4.5516	FALSE		long intergenic non-protein coding RNA 470 [Source:HGNC Symbol;Acc:HGNC:1225]	lncRNA	36.96
PyrL5n6	BD	ENSG00000132205	EMILIN2	0.576111	0.803689	0.862781	0.390294	0.959647	-5.04058	FALSE	84034	elastin microfibril interfacer 2 [Source:HGNC Symbol;Acc:HGNC:19881]	protein_coding	47.46
PyrL5n6	BD	ENSG00000132254	ARFIP2	3.72836	-0.0248541	-0.0742648	0.940946	0.998132	-6.06627	FALSE	23647	ADP ribosylation factor interacting protein 2 [Source:HGNC Symbol;Acc:HGNC:17160]	protein_coding	52.8
PyrL5n6	BD	ENSG00000132256	TRIM5	3.26968	-0.0984194	-0.229798	0.818712	0.992988	-5.93292	FALSE	85363	tripartite motif containing 5 [Source:HGNC Symbol;Acc:HGNC:16276]	protein_coding	37.59
PyrL5n6	BD	ENSG00000132259	CNGA4	-0.391224	-1.23529	-1.14975	0.252952	0.927912	-4.75582	FALSE	1262	cyclic nucleotide gated channel subunit alpha 4 [Source:HGNC Symbol;Acc:HGNC:2152]	protein_coding	48.78
PyrL5n6	BD	ENSG00000132274	TRIM22	1.9359	-0.840808	-1.08699	0.279618	0.93635	-5.00356	FALSE	10346	tripartite motif containing 22 [Source:HGNC Symbol;Acc:HGNC:16379]	protein_coding	38.59
PyrL5n6	BD	ENSG00000132275	RRP8	3.89117	-0.304633	-1.01008	0.314859	0.950389	-5.58409	FALSE	23378	ribosomal RNA processing 8 [Source:HGNC Symbol;Acc:HGNC:29030]	protein_coding	47.37
PyrL5n6	BD	ENSG00000132286	TIMM10B	4.23374	-0.660386	-2.08976	0.0391416	0.821877	-4.09604	FALSE	26515	translocase of inner mitochondrial membrane 10B [Source:HGNC Symbol;Acc:HGNC:4022]	protein_coding	47.31
PyrL5n6	BD	ENSG00000132294	EFR3A	7.2545	-0.0231057	-0.203416	0.839218	0.993696	-7.2252	FALSE	23167	EFR3 homolog A [Source:HGNC Symbol;Acc:HGNC:28970]	protein_coding	35.32
PyrL5n6	BD	ENSG00000132297	HHLA1	-0.838106	-0.549496	-0.520529	0.603829	0.982551	-5.12209	FALSE	10086	HERV-H LTR-associating 1 [Source:HGNC Symbol;Acc:HGNC:4904]	protein_coding	42.77
PyrL5n6	BD	ENSG00000132300	PTCD3	5.32756	-0.084762	-0.429713	0.668316	0.984676	-6.48549	FALSE	55037	pentatricopeptide repeat domain 3 [Source:HGNC Symbol;Acc:HGNC:24717]	protein_coding	41.2
PyrL5n6	BD	ENSG00000132305	IMMT	5.25188	0.3269	1.6792	0.0961922	0.864496	-5.21529	FALSE	10989	inner membrane mitochondrial protein [Source:HGNC Symbol;Acc:HGNC:6047]	protein_coding	41.28
PyrL5n6	BD	ENSG00000132313	MRPL35	3.28387	-0.124004	-0.292091	0.770814	0.98974	-5.87059	FALSE	51318	mitochondrial ribosomal protein L35 [Source:HGNC Symbol;Acc:HGNC:14489]	protein_coding	40.87
PyrL5n6	BD	ENSG00000132321	IQCA1	5.70936	0.45533	2.49556	0.0141888	0.728801	-3.69634	FALSE	79781	IQ motif containing with AAA domain 1 [Source:HGNC Symbol;Acc:HGNC:26195]	protein_coding	42.77
PyrL5n6	BD	ENSG00000132323	ILKAP	5.2344	-0.297467	-1.29565	0.198037	0.912763	-5.7278	FALSE	80895	ILK associated serine/threonine phosphatase [Source:HGNC Symbol;Acc:HGNC:15566]	protein_coding	44.83
PyrL5n6	BD	ENSG00000132326	PER2	5.23904	-0.0637761	-0.18671	0.852404	0.994504	-6.59041	FALSE	8864	period circadian regulator 2 [Source:HGNC Symbol;Acc:HGNC:8846]	protein_coding	52.1
PyrL5n6	BD	ENSG00000132329	RAMP1	2.68736	1.13974	1.56632	0.120805	0.885317	-4.6211	FALSE	10267	receptor activity modifying protein 1 [Source:HGNC Symbol;Acc:HGNC:9843]	protein_coding	52.41
PyrL5n6	BD	ENSG00000132330	SCLY	-0.216732	0.255654	0.239684	0.811059	0.992988	-5.26303	FALSE	51540	selenocysteine lyase [Source:HGNC Symbol;Acc:HGNC:18161]	protein_coding	46.22
PyrL5n6	BD	ENSG00000132334	PTPRE	7.80566	-0.0851124	-0.900838	0.369809	0.958786	-7.03027	FALSE	5791	protein tyrosine phosphatase receptor type E [Source:HGNC Symbol;Acc:HGNC:9669]	protein_coding	47.88
PyrL5n6	BD	ENSG00000132341	RAN	4.87034	-0.0650737	-0.290449	0.772066	0.990026	-6.42736	FALSE	5901	RAN, member RAS oncogene family [Source:HGNC Symbol;Acc:HGNC:9846]	protein_coding	44.77
PyrL5n6	BD	ENSG00000132356	PRKAA1	4.2356	-0.237033	-0.940318	0.349289	0.956287	-5.79571	FALSE	5562	protein kinase AMP-activated catalytic subunit alpha 1 [Source:HGNC Symbol;Acc:HGNC:9376]	protein_coding	37.75
PyrL5n6	BD	ENSG00000132357	CARD6	-3.99198	-0.336438	-0.315868	0.752752	0.989255	-5.12384	FALSE	84674	caspase recruitment domain family member 6 [Source:HGNC Symbol;Acc:HGNC:16394]	protein_coding	42.05
PyrL5n6	BD	ENSG00000132359	RAP1GAP2	8.97107	-0.138457	-1.80184	0.0748943	0.85018	-6.28686	FALSE	23108	RAP1 GTPase activating protein 2 [Source:HGNC Symbol;Acc:HGNC:29176]	protein_coding	51.49
PyrL5n6	BD	ENSG00000132361	CLUH	5.73612	0.0950108	0.532705	0.595403	0.981813	-6.60335	FALSE	23277	clustered mitochondria homolog [Source:HGNC Symbol;Acc:HGNC:29094]	protein_coding	62.54
PyrL5n6	BD	ENSG00000132376	INPP5K	3.91928	0.257531	0.786812	0.433227	0.966654	-5.81634	FALSE	51763	inositol polyphosphate-5-phosphatase K [Source:HGNC Symbol;Acc:HGNC:33882]	protein_coding	53.76
PyrL5n6	BD	ENSG00000132382	MYBBP1A	5.70734	0.107749	0.562278	0.575168	0.981813	-6.57353	FALSE	10514	MYB binding protein 1a [Source:HGNC Symbol;Acc:HGNC:7546]	protein_coding	59.79
PyrL5n6	BD	ENSG00000132383	RPA1	4.13772	0.046674	0.132937	0.894507	0.995772	-6.13714	FALSE	6117	replication protein A1 [Source:HGNC Symbol;Acc:HGNC:10289]	protein_coding	44.49
PyrL5n6	BD	ENSG00000132386	SERPINF1	4.32032	-0.0372343	-0.126514	0.899575	0.996352	-6.2887	FALSE	5176	serpin family F member 1 [Source:HGNC Symbol;Acc:HGNC:8824]	protein_coding	53.51
PyrL5n6	BD	ENSG00000132388	UBE2G1	5.39016	0.143177	0.739924	0.461055	0.97035	-6.35762	FALSE	7326	ubiquitin conjugating enzyme E2 G1 [Source:HGNC Symbol;Acc:HGNC:12482]	protein_coding	41.79
PyrL5n6	BD	ENSG00000132394	EEFSEC	6.4131	-0.106894	-0.808521	0.420684	0.965222	-6.63975	FALSE	60678	eukaryotic elongation factor, selenocysteine-tRNA specific [Source:HGNC Symbol;Acc:HGNC:24614]	protein_coding	47.87
PyrL5n6	BD	ENSG00000132405	TBC1D14	5.68672	0.0666816	0.45157	0.652543	0.984676	-6.65172	FALSE	57533	TBC1 domain family member 14 [Source:HGNC Symbol;Acc:HGNC:29246]	protein_coding	49.5
PyrL5n6	BD	ENSG00000132406	TMEM128	1.96741	-1.78742	-2.58674	0.0111075	0.728801	-2.77867	FALSE	85013	transmembrane protein 128 [Source:HGNC Symbol;Acc:HGNC:28201]	protein_coding	41.7
PyrL5n6	BD	ENSG00000132423	COQ3	0.618572	-0.423855	-0.494402	0.622092	0.982855	-5.22464	FALSE	51805	coenzyme Q3, methyltransferase [Source:HGNC Symbol;Acc:HGNC:18175]	protein_coding	39.36
PyrL5n6	BD	ENSG00000132424	PNISR	7.12192	-0.0503188	-0.450131	0.653577	0.984676	-7.07236	FALSE	25957	PNN interacting serine and arginine rich protein [Source:HGNC Symbol;Acc:HGNC:21222]	protein_coding	35.94
PyrL5n6	BD	ENSG00000132429	POPDC3	0.900605	0.368094	0.405473	0.685984	0.985619	-5.26611	FALSE	64208	popeye domain containing 3 [Source:HGNC Symbol;Acc:HGNC:17649]	protein_coding	39.68
PyrL5n6	BD	ENSG00000132432	SEC61G	0.245357	-0.673767	-0.624536	0.533679	0.977762	-5.11349	FALSE	23480	SEC61 translocon subunit gamma [Source:HGNC Symbol;Acc:HGNC:18277]	protein_coding	39.24
PyrL5n6	BD	ENSG00000132434	LANCL2	6.04561	-0.0518458	-0.35804	0.721057	0.987556	-6.78497	FALSE	55915	LanC like 2 [Source:HGNC Symbol;Acc:HGNC:6509]	protein_coding	42.9
PyrL5n6	BD	ENSG00000132436	FIGNL1	2.47015	-0.0269547	-0.0399039	0.968248	0.999046	-5.68172	FALSE	63979	fidgetin like 1 [Source:HGNC Symbol;Acc:HGNC:13286]	protein_coding	43.84
PyrL5n6	BD	ENSG00000132437	DDC	-3.36821	0.371051	0.365738	0.715323	0.987556	-5.14611	FALSE	1644	dopa decarboxylase [Source:HGNC Symbol;Acc:HGNC:2719]	protein_coding	44.41
PyrL5n6	BD	ENSG00000132463	GRSF1	5.42771	-0.0194145	-0.103029	0.918143	0.997522	-6.61433	FALSE	2926	G-rich RNA sequence binding factor 1 [Source:HGNC Symbol;Acc:HGNC:4610]	protein_coding	43.46
PyrL5n6	BD	ENSG00000132466	ANKRD17	8.23488	-0.000563081	-0.00838566	0.993326	0.999204	-7.60139	FALSE	26057	ankyrin repeat domain 17 [Source:HGNC Symbol;Acc:HGNC:23575]	protein_coding	36.17
PyrL5n6	BD	ENSG00000132467	UTP3	1.60034	-1.69035	-2.2899	0.0240982	0.76991	-3.34475	FALSE	57050	UTP3 small subunit processome component [Source:HGNC Symbol;Acc:HGNC:24477]	protein_coding	44.41
PyrL5n6	BD	ENSG00000132470	ITGB4	-0.301516	-1.75834	-1.55964	0.121961	0.886183	-4.364	FALSE	3691	integrin subunit beta 4 [Source:HGNC Symbol;Acc:HGNC:6158]	protein_coding	57.98
PyrL5n6	BD	ENSG00000132471	WBP2	7.09936	0.0374412	0.272251	0.785982	0.991495	-7.13899	FALSE	23558	WW domain binding protein 2 [Source:HGNC Symbol;Acc:HGNC:12738]	protein_coding	55.06
PyrL5n6	BD	ENSG00000132475	H3-3B	3.78669	0.522776	1.42247	0.157959	0.898909	-5.10561	FALSE	3021	H3.3 histone B [Source:HGNC Symbol;Acc:HGNC:4765]	protein_coding	47.38
PyrL5n6	BD	ENSG00000132478	UNK	4.50543	-0.0379862	-0.150914	0.880343	0.995482	-6.30825	FALSE	85451	unk zinc finger [Source:HGNC Symbol;Acc:HGNC:29369]	protein_coding	50.85
PyrL5n6	BD	ENSG00000132481	TRIM47	-3.57986	-0.205264	-0.186642	0.852314	0.994504	-5.14581	FALSE	91107	tripartite motif containing 47 [Source:HGNC Symbol;Acc:HGNC:19020]	protein_coding	65.12
PyrL5n6	BD	ENSG00000132485	ZRANB2	6.44662	0.0799292	0.623898	0.534096	0.977762	-6.78245	FALSE	9406	zinc finger RANBP2-type containing 2 [Source:HGNC Symbol;Acc:HGNC:13058]	protein_coding	34.19
PyrL5n6	BD	ENSG00000132507	EIF5A	4.63595	-0.149915	-0.632675	0.52837	0.977293	-6.15515	FALSE	1984	eukaryotic translation initiation factor 5A [Source:HGNC Symbol;Acc:HGNC:3300]	protein_coding	55.3
PyrL5n6	BD	ENSG00000132510	KDM6B	5.23024	0.0338313	0.140483	0.888557	0.995482	-6.53603	FALSE	23135	lysine demethylase 6B [Source:HGNC Symbol;Acc:HGNC:29012]	protein_coding	60.08
PyrL5n6	BD	ENSG00000132517	SLC52A1	-0.0958992	-1.28814	-1.26932	0.207231	0.917453	-4.65958	FALSE	55065	solute carrier family 52 member 1 [Source:HGNC Symbol;Acc:HGNC:30225]	protein_coding	50.39
PyrL5n6	BD	ENSG00000132518	GUCY2D	-2.28177	1.12514	0.984016	0.32745	0.952876	-4.84424	FALSE	3000	guanylate cyclase 2D, retinal [Source:HGNC Symbol;Acc:HGNC:4689]	protein_coding	55.58
PyrL5n6	BD	ENSG00000132522	GPS2	2.18103	-0.749103	-1.31901	0.190137	0.910648	-4.88505	FALSE	2874	G protein pathway suppressor 2 [Source:HGNC Symbol;Acc:HGNC:4550]	protein_coding	56.28
PyrL5n6	BD	ENSG00000132530	XAF1	-3.36226	0.181419	0.179209	0.858131	0.994504	-5.15658	FALSE	54739	XIAP associated factor 1 [Source:HGNC Symbol;Acc:HGNC:30932]	protein_coding	44.21
PyrL5n6	BD	ENSG00000132535	DLG4	7.5833	-0.0413676	-0.46395	0.643678	0.984348	-7.22434	FALSE	1742	discs large MAGUK scaffold protein 4 [Source:HGNC Symbol;Acc:HGNC:2903]	protein_coding	54.54
PyrL5n6	BD	ENSG00000132541	RIDA	0.663839	0.790478	1.13609	0.258598	0.929367	-4.92548	FALSE	10247	reactive intermediate imine deaminase A homolog [Source:HGNC Symbol;Acc:HGNC:16897]	protein_coding	38.99
PyrL5n6	BD	ENSG00000132549	VPS13B	7.92742	-0.0574946	-0.66849	0.50534	0.97451	-7.28658	FALSE	157680	vacuolar protein sorting 13 homolog B [Source:HGNC Symbol;Acc:HGNC:2183]	protein_coding	36.65
PyrL5n6	BD	ENSG00000132554	RGS22	2.43544	-0.310696	-0.632736	0.52833	0.977293	-5.60645	FALSE	26166	regulator of G protein signaling 22 [Source:HGNC Symbol;Acc:HGNC:24499]	protein_coding	37.84
PyrL5n6	BD	ENSG00000132561	MATN2	4.05777	-0.401877	-1.14647	0.254298	0.928533	-5.52892	FALSE	4147	matrilin 2 [Source:HGNC Symbol;Acc:HGNC:6908]	protein_coding	44.73
PyrL5n6	BD	ENSG00000132563	REEP2	6.4475	0.0717481	0.550731	0.58303	0.981813	-6.81439	FALSE	51308	receptor accessory protein 2 [Source:HGNC Symbol;Acc:HGNC:17975]	protein_coding	58.22
PyrL5n6	BD	ENSG00000132570	PCBD2	3.20805	0.120677	0.282463	0.778165	0.990898	-5.92608	FALSE	84105	pterin-4 alpha-carbinolamine dehydratase 2 [Source:HGNC Symbol;Acc:HGNC:24474]	protein_coding	42.14
PyrL5n6	BD	ENSG00000132581	SDF2	2.32188	-0.397253	-0.716038	0.475614	0.973077	-5.36668	FALSE	6388	stromal cell derived factor 2 [Source:HGNC Symbol;Acc:HGNC:10675]	protein_coding	47.1
PyrL5n6	BD	ENSG00000132589	FLOT2	5.82623	-0.0631503	-0.420875	0.674737	0.985163	-6.66596	FALSE	2319	flotillin 2 [Source:HGNC Symbol;Acc:HGNC:3758]	protein_coding	54.43
PyrL5n6	BD	ENSG00000132591	ERAL1	2.81559	0.58316	1.12775	0.262087	0.930239	-5.19029	FALSE	26284	Era like 12S mitochondrial rRNA chaperone 1 [Source:HGNC Symbol;Acc:HGNC:3424]	protein_coding	50.61
PyrL5n6	BD	ENSG00000132600	PRMT7	5.4598	-0.0908332	-0.442784	0.658865	0.984676	-6.55287	FALSE	54496	protein arginine methyltransferase 7 [Source:HGNC Symbol;Acc:HGNC:25557]	protein_coding	49.11
PyrL5n6	BD	ENSG00000132603	NIP7	-1.17756	1.63591	1.51556	0.132742	0.894538	-4.39807	FALSE	51388	nucleolar pre-rRNA processing protein NIP7 [Source:HGNC Symbol;Acc:HGNC:24328]	protein_coding	47.96
PyrL5n6	BD	ENSG00000132604	TERF2	5.12831	-0.264619	-1.33651	0.184372	0.907578	-5.6724	FALSE	7014	telomeric repeat binding factor 2 [Source:HGNC Symbol;Acc:HGNC:11729]	protein_coding	44.3
PyrL5n6	BD	ENSG00000132612	VPS4A	4.7004	0.362286	1.3085	0.193661	0.91188	-5.55253	FALSE	27183	vacuolar protein sorting 4 homolog A [Source:HGNC Symbol;Acc:HGNC:13488]	protein_coding	54.5
PyrL5n6	BD	ENSG00000132613	MTSS2	6.30495	0.00326535	0.0201774	0.983941	0.999046	-6.89674	FALSE	92154	MTSS I-BAR domain containing 2 [Source:HGNC Symbol;Acc:HGNC:25094]	protein_coding	56.23
PyrL5n6	BD	ENSG00000132622	HSPA12B	-0.461064	-0.160064	-0.146873	0.883524	0.995482	-5.19671	FALSE	116835	heat shock protein family A (Hsp70) member 12B [Source:HGNC Symbol;Acc:HGNC:16193]	protein_coding	56.27
PyrL5n6	BD	ENSG00000132623	ANKEF1	-2.47663	-0.661587	-0.598803	0.55064	0.981703	-5.04747	FALSE	63926	ankyrin repeat and EF-hand domain containing 1 [Source:HGNC Symbol;Acc:HGNC:15803]	protein_coding	37.26
PyrL5n6	BD	ENSG00000132635	PCED1A	3.94211	-0.196252	-0.552068	0.582117	0.981813	-5.92584	FALSE	64773	PC-esterase domain containing 1A [Source:HGNC Symbol;Acc:HGNC:16212]	protein_coding	57.7
PyrL5n6	BD	ENSG00000132639	SNAP25	8.62294	0.10561	0.897273	0.372622	0.959647	-7.38265	FALSE	6616	synaptosome associated protein 25 [Source:HGNC Symbol;Acc:HGNC:11132]	protein_coding	40.57
PyrL5n6	BD	ENSG00000132640	BTBD3	4.84923	0.0750154	0.337684	0.736299	0.988763	-6.41748	FALSE	22903	BTB domain containing 3 [Source:HGNC Symbol;Acc:HGNC:15854]	protein_coding	38.63
PyrL5n6	BD	ENSG00000132646	PCNA	-0.20795	-0.544977	-0.51942	0.6046	0.982551	-5.15553	FALSE	5111	proliferating cell nuclear antigen [Source:HGNC Symbol;Acc:HGNC:8729]	protein_coding	42.54
PyrL5n6	BD	ENSG00000132664	POLR3F	2.76988	-0.187642	-0.375701	0.707924	0.987556	-5.75171	FALSE	10621	RNA polymerase III subunit F [Source:HGNC Symbol;Acc:HGNC:15763]	protein_coding	40.97
PyrL5n6	BD	ENSG00000132669	RIN2	4.6876	-0.48041	-1.98388	0.0499724	0.832234	-4.50156	FALSE	54453	Ras and Rab interactor 2 [Source:HGNC Symbol;Acc:HGNC:18750]	protein_coding	44.28
PyrL5n6	BD	ENSG00000132670	PTPRA	8.20727	-0.0426838	-0.507857	0.612657	0.982551	-7.4665	FALSE	5786	protein tyrosine phosphatase receptor type A [Source:HGNC Symbol;Acc:HGNC:9664]	protein_coding	42.52
PyrL5n6	BD	ENSG00000132676	DAP3	4.97783	0.298005	1.36539	0.175151	0.900709	-5.58863	FALSE	7818	death associated protein 3 [Source:HGNC Symbol;Acc:HGNC:2673]	protein_coding	44.89
PyrL5n6	BD	ENSG00000132680	KHDC4	4.35711	-0.266212	-0.929623	0.354774	0.956287	-5.88357	FALSE	22889	KH domain containing 4, pre-mRNA splicing factor [Source:HGNC Symbol;Acc:HGNC:29145]	protein_coding	42.57
PyrL5n6	BD	ENSG00000132681	ATP1A4	0.535732	-0.234278	-0.269476	0.788111	0.991701	-5.29979	FALSE	480	ATPase Na+/K+ transporting subunit alpha 4 [Source:HGNC Symbol;Acc:HGNC:14073]	protein_coding	45.76
PyrL5n6	BD	ENSG00000132688	NES	1.79174	-0.0738975	-0.101988	0.918967	0.997621	-5.51333	FALSE	10763	nestin [Source:HGNC Symbol;Acc:HGNC:7756]	protein_coding	59.01
PyrL5n6	BD	ENSG00000132692	BCAN	4.32932	0.540597	1.70566	0.0911327	0.858138	-4.83799	FALSE	63827	brevican [Source:HGNC Symbol;Acc:HGNC:23059]	protein_coding	55.82
PyrL5n6	BD	ENSG00000132694	ARHGEF11	7.63997	0.116497	1.41319	0.160662	0.898909	-6.38031	FALSE	9826	Rho guanine nucleotide exchange factor 11 [Source:HGNC Symbol;Acc:HGNC:14580]	protein_coding	44.58
PyrL5n6	BD	ENSG00000132702	HAPLN2	1.44937	-1.07263	-1.20457	0.231174	0.924077	-4.81788	FALSE	60484	hyaluronan and proteoglycan link protein 2 [Source:HGNC Symbol;Acc:HGNC:17410]	protein_coding	54.26
PyrL5n6	BD	ENSG00000132704	FCRL2	-3.61219	1.36342	1.419	0.158967	0.898909	-4.4889	FALSE	79368	Fc receptor like 2 [Source:HGNC Symbol;Acc:HGNC:14875]	protein_coding	40.89
PyrL5n6	BD	ENSG00000132716	DCAF8	4.45667	0.0769025	0.286201	0.775308	0.990495	-6.27094	FALSE	50717	DDB1 and CUL4 associated factor 8 [Source:HGNC Symbol;Acc:HGNC:24891]	protein_coding	42.25
PyrL5n6	BD	ENSG00000132718	SYT11	8.07739	-0.00687281	-0.0746348	0.940652	0.998132	-7.54866	FALSE	23208	synaptotagmin 11 [Source:HGNC Symbol;Acc:HGNC:19239]	protein_coding	46.48
PyrL5n6	BD	ENSG00000132740	IGHMBP2	4.68312	0.208454	0.912934	0.363443	0.95804	-5.95893	FALSE	3508	immunoglobulin mu DNA binding protein 2 [Source:HGNC Symbol;Acc:HGNC:5542]	protein_coding	50.64
PyrL5n6	BD	ENSG00000132749	TESMIN	-0.26462	1.52329	1.44576	0.151328	0.898318	-4.5052	FALSE	9633	testis expressed metallothionein like protein [Source:HGNC Symbol;Acc:HGNC:7446]	protein_coding	45.07
PyrL5n6	BD	ENSG00000132763	MMACHC	1.3775	-0.987854	-1.20661	0.230392	0.924077	-4.83272	FALSE	25974	metabolism of cobalamin associated C [Source:HGNC Symbol;Acc:HGNC:24525]	protein_coding	47.89
PyrL5n6	BD	ENSG00000132768	DPH2	1.22549	-0.607589	-0.763684	0.446829	0.968199	-5.23398	FALSE	1802	diphthamide biosynthesis 2 [Source:HGNC Symbol;Acc:HGNC:3004]	protein_coding	56.05
PyrL5n6	BD	ENSG00000132773	TOE1	-2.28801	2.32714	1.99496	0.0487305	0.832234	-3.83008	FALSE	114034	target of EGR1, exonuclease [Source:HGNC Symbol;Acc:HGNC:15954]	protein_coding	52.55
PyrL5n6	BD	ENSG00000132780	NASP	5.95755	0.0011209	0.00686551	0.994536	0.999204	-6.78507	FALSE	4678	nuclear autoantigenic sperm protein [Source:HGNC Symbol;Acc:HGNC:7644]	protein_coding	42.9
PyrL5n6	BD	ENSG00000132781	MUTYH	-1.33798	-0.0599708	-0.0554767	0.955868	0.999046	-5.22954	FALSE	4595	mutY DNA glycosylase [Source:HGNC Symbol;Acc:HGNC:7527]	protein_coding	51.04
PyrL5n6	BD	ENSG00000132792	CTNNBL1	6.32926	-0.00705747	-0.0562813	0.955228	0.999046	-6.93039	FALSE	56259	catenin beta like 1 [Source:HGNC Symbol;Acc:HGNC:15879]	protein_coding	42.04
PyrL5n6	BD	ENSG00000132793	LPIN3	-2.27648	-0.130106	-0.109327	0.913159	0.99685	-5.16178	FALSE	64900	lipin 3 [Source:HGNC Symbol;Acc:HGNC:14451]	protein_coding	55.15
PyrL5n6	BD	ENSG00000132801	ZSWIM3	1.65451	-1.41996	-2.37475	0.019442	0.758869	-3.2094	FALSE	140831	zinc finger SWIM-type containing 3 [Source:HGNC Symbol;Acc:HGNC:16157]	protein_coding	46.55
PyrL5n6	BD	ENSG00000132819	RBM38	2.14262	0.816999	1.19887	0.233371	0.924258	-5.04197	FALSE	55544	RNA binding motif protein 38 [Source:HGNC Symbol;Acc:HGNC:15818]	protein_coding	59.97
PyrL5n6	BD	ENSG00000132821	VSTM2L	6.23306	0.00199595	0.0104201	0.991707	0.999046	-6.90746	FALSE	128434	V-set and transmembrane domain containing 2 like [Source:HGNC Symbol;Acc:HGNC:16096]	protein_coding	54.01
PyrL5n6	BD	ENSG00000132823	OSER1	3.14686	-0.557739	-1.35722	0.177725	0.903889	-4.96917	FALSE	51526	oxidative stress responsive serine rich 1 [Source:HGNC Symbol;Acc:HGNC:16105]	protein_coding	40.48
PyrL5n6	BD	ENSG00000132824	SERINC3	6.50304	-0.0593045	-0.454563	0.650395	0.984656	-6.90861	FALSE	10955	serine incorporator 3 [Source:HGNC Symbol;Acc:HGNC:11699]	protein_coding	42.52
PyrL5n6	BD	ENSG00000132825	PPP1R3D	-3.81767	1.20147	1.13199	0.260307	0.929367	-4.72448	FALSE	5509	protein phosphatase 1 regulatory subunit 3D [Source:HGNC Symbol;Acc:HGNC:9294]	protein_coding	49.71
PyrL5n6	BD	ENSG00000132832		3.08289	-0.117854	-0.219055	0.827047	0.992988	-5.76831	FALSE		novel transcript	lncRNA	46.49
PyrL5n6	BD	ENSG00000132837	DMGDH	5.13405	-0.0387618	-0.182973	0.855184	0.994504	-6.54506	FALSE	29958	dimethylglycine dehydrogenase [Source:HGNC Symbol;Acc:HGNC:24475]	protein_coding	41.48
PyrL5n6	BD	ENSG00000132840	BHMT2	-0.872772	2.05182	1.7827	0.0776281	0.85018	-4.09707	FALSE	23743	betaine--homocysteine S-methyltransferase 2 [Source:HGNC Symbol;Acc:HGNC:1048]	protein_coding	43.12
PyrL5n6	BD	ENSG00000132842	AP3B1	5.4355	-0.0993017	-0.537479	0.592115	0.981813	-6.52653	FALSE	8546	adaptor related protein complex 3 subunit beta 1 [Source:HGNC Symbol;Acc:HGNC:566]	protein_coding	36.54
PyrL5n6	BD	ENSG00000132846	ZBED3	0.546776	-0.755133	-0.752532	0.453475	0.96903	-5.05743	FALSE	84327	zinc finger BED-type containing 3 [Source:HGNC Symbol;Acc:HGNC:20711]	protein_coding	43.65
PyrL5n6	BD	ENSG00000132849	PATJ	6.48638	0.00879962	0.0637711	0.949278	0.998882	-7.00312	FALSE	10207	PATJ crumbs cell polarity complex component [Source:HGNC Symbol;Acc:HGNC:28881]	protein_coding	40.65
PyrL5n6	BD	ENSG00000132854	KANK4	-0.207852	-0.564665	-0.659662	0.510966	0.974755	-5.17057	FALSE	163782	KN motif and ankyrin repeat domains 4 [Source:HGNC Symbol;Acc:HGNC:27263]	protein_coding	46.96
PyrL5n6	BD	ENSG00000132855	ANGPTL3	-3.37702	-0.995509	-0.953625	0.342541	0.956287	-4.85058	FALSE	27329	angiopoietin like 3 [Source:HGNC Symbol;Acc:HGNC:491]	protein_coding	29.49
PyrL5n6	BD	ENSG00000132872	SYT4	5.98959	0.198413	1.01504	0.312505	0.950389	-6.35127	FALSE	6860	synaptotagmin 4 [Source:HGNC Symbol;Acc:HGNC:11512]	protein_coding	34.56
PyrL5n6	BD	ENSG00000132874	SLC14A2	4.4801	0.0727239	0.238067	0.81231	0.992988	-6.2407	FALSE	8170	solute carrier family 14 member 2 [Source:HGNC Symbol;Acc:HGNC:10919]	protein_coding	42.88
PyrL5n6	BD	ENSG00000132879	FBXO44	5.85356	-0.134042	-0.707954	0.480598	0.973557	-6.50737	FALSE	93611	F-box protein 44 [Source:HGNC Symbol;Acc:HGNC:24847]	protein_coding	54.94
PyrL5n6	BD	ENSG00000132881	CPLANE2	-0.954522	1.1439	1.08767	0.279319	0.93635	-4.81648	FALSE	79363	ciliogenesis and planar polarity effector complex subunit 2 [Source:HGNC Symbol;Acc:HGNC:28127]	protein_coding	54.1
PyrL5n6	BD	ENSG00000132906	CASP9	3.89162	-0.00197729	-0.00684463	0.994552	0.999204	-6.09843	FALSE	842	caspase 9 [Source:HGNC Symbol;Acc:HGNC:1511]	protein_coding	48.7
PyrL5n6	BD	ENSG00000132912	DCTN4	4.98991	-0.262136	-1.31467	0.191587	0.910648	-5.64549	FALSE	51164	dynactin subunit 4 [Source:HGNC Symbol;Acc:HGNC:15518]	protein_coding	38.73
PyrL5n6	BD	ENSG00000132915	PDE6A	1.44075	-0.692872	-0.963825	0.337427	0.956287	-5.1161	FALSE	5145	phosphodiesterase 6A [Source:HGNC Symbol;Acc:HGNC:8785]	protein_coding	43.36
PyrL5n6	BD	ENSG00000132932	ATP8A2	9.62953	-0.012392	-0.185333	0.853477	0.994504	-8.19996	FALSE	51761	ATPase phospholipid transporting 8A2 [Source:HGNC Symbol;Acc:HGNC:13533]	protein_coding	41.77
PyrL5n6	BD	ENSG00000132938	MTUS2	8.94142	-0.0015432	-0.0171678	0.986349	0.999046	-7.90224	FALSE	23281	microtubule associated scaffold protein 2 [Source:HGNC Symbol;Acc:HGNC:20595]	protein_coding	40.72
PyrL5n6	BD	ENSG00000132950	ZMYM5	3.27355	0.363092	0.789991	0.431376	0.966654	-5.57634	FALSE	9205	zinc finger MYM-type containing 5 [Source:HGNC Symbol;Acc:HGNC:13029]	protein_coding	42.62
PyrL5n6	BD	ENSG00000132952	USPL1	4.26607	-0.138208	-0.507453	0.612939	0.982563	-6.10859	FALSE	10208	ubiquitin specific peptidase like 1 [Source:HGNC Symbol;Acc:HGNC:20294]	protein_coding	38.94
PyrL5n6	BD	ENSG00000132953	XPO4	5.54078	-0.342362	-1.78865	0.076658	0.85018	-5.13159	FALSE	64328	exportin 4 [Source:HGNC Symbol;Acc:HGNC:17796]	protein_coding	38.5
PyrL5n6	BD	ENSG00000132958	TPTE2	0.67555	-0.687858	-0.944476	0.347171	0.956287	-5.15041	FALSE	93492	transmembrane phosphoinositide 3-phosphatase and tensin homolog 2 [Source:HGNC Symbol;Acc:HGNC:17299]	protein_coding	38.84
PyrL5n6	BD	ENSG00000132963	POMP	3.26856	0.137173	0.348265	0.728363	0.988029	-5.8696	FALSE	51371	proteasome maturation protein [Source:HGNC Symbol;Acc:HGNC:20330]	protein_coding	39.28
PyrL5n6	BD	ENSG00000132964	CDK8	6.30579	-0.162483	-1.18663	0.238145	0.92531	-6.23537	FALSE	1024	cyclin dependent kinase 8 [Source:HGNC Symbol;Acc:HGNC:1779]	protein_coding	37.47
PyrL5n6	BD	ENSG00000132965	ALOX5AP	-2.8441	-0.1088	-0.105225	0.916405	0.99709	-5.22865	FALSE	241	arachidonate 5-lipoxygenase activating protein [Source:HGNC Symbol;Acc:HGNC:436]	protein_coding	45.66
PyrL5n6	BD	ENSG00000132967	HMGB1P5	-1.51221	0.129078	0.145515	0.884593	0.995482	-5.17041	FALSE		high mobility group box 1 pseudogene 5 [Source:HGNC Symbol;Acc:HGNC:4997]	transcribed_processed_pseudogene	40.83
PyrL5n6	BD	ENSG00000132970	WASF3	5.93113	0.284518	2.06744	0.0412388	0.827531	-4.7148	FALSE	10810	WASP family member 3 [Source:HGNC Symbol;Acc:HGNC:12734]	protein_coding	39.78
PyrL5n6	BD	ENSG00000132972	RNF17	0.607935	0.025785	0.035911	0.971424	0.999046	-5.49322	FALSE	56163	ring finger protein 17 [Source:HGNC Symbol;Acc:HGNC:10060]	protein_coding	37.97
PyrL5n6	BD	ENSG00000132975	GPR12	3.07352	-0.366806	-0.810766	0.419399	0.965222	-5.52715	FALSE	2835	G protein-coupled receptor 12 [Source:HGNC Symbol;Acc:HGNC:4466]	protein_coding	44.68
PyrL5n6	BD	ENSG00000133019	CHRM3	9.44894	-0.112233	-1.32346	0.189968	0.910648	-7.28245	FALSE	1131	cholinergic receptor muscarinic 3 [Source:HGNC Symbol;Acc:HGNC:1952]	protein_coding	38.67
PyrL5n6	BD	ENSG00000133026	MYH10	8.89084	-0.0158538	-0.27343	0.785079	0.991495	-7.84772	FALSE	4628	myosin heavy chain 10 [Source:HGNC Symbol;Acc:HGNC:7568]	protein_coding	42.11
PyrL5n6	BD	ENSG00000133027	PEMT	4.4285	0.242466	0.942325	0.348266	0.956287	-5.86975	FALSE	10400	phosphatidylethanolamine N-methyltransferase [Source:HGNC Symbol;Acc:HGNC:8830]	protein_coding	55.22
PyrL5n6	BD	ENSG00000133028	SCO1	3.01043	-0.621728	-1.09827	0.274688	0.935216	-5.2833	FALSE	6341	synthesis of cytochrome C oxidase 1 [Source:HGNC Symbol;Acc:HGNC:10603]	protein_coding	41.24
PyrL5n6	BD	ENSG00000133030	MPRIP	9.17973	-0.0389769	-0.70302	0.483654	0.973676	-7.75065	FALSE	23164	myosin phosphatase Rho interacting protein [Source:HGNC Symbol;Acc:HGNC:30321]	protein_coding	51.31
PyrL5n6	BD	ENSG00000133048	CHI3L1	3.04326	-0.888249	-1.62598	0.107058	0.877314	-4.57364	FALSE	1116	chitinase 3 like 1 [Source:HGNC Symbol;Acc:HGNC:1932]	protein_coding	54.8
PyrL5n6	BD	ENSG00000133055	MYBPH	3.80135	-0.153369	-0.394412	0.694105	0.986756	-6.02659	FALSE	4608	myosin binding protein H [Source:HGNC Symbol;Acc:HGNC:7552]	protein_coding	57.63
PyrL5n6	BD	ENSG00000133056	PIK3C2B	5.69376	-0.0107102	-0.0620101	0.950677	0.999046	-6.73035	FALSE	5287	phosphatidylinositol-4-phosphate 3-kinase catalytic subunit type 2 beta [Source:HGNC Symbol;Acc:HGNC:8972]	protein_coding	49.38
PyrL5n6	BD	ENSG00000133059	DSTYK	5.57948	0.357508	2.12621	0.035913	0.81307	-4.48672	FALSE	25778	dual serine/threonine and tyrosine protein kinase [Source:HGNC Symbol;Acc:HGNC:29043]	protein_coding	43.6
PyrL5n6	BD	ENSG00000133063	CHIT1	3.54538	-0.149837	-0.349569	0.727387	0.987797	-5.98037	FALSE	1118	chitinase 1 [Source:HGNC Symbol;Acc:HGNC:1936]	protein_coding	45.2
PyrL5n6	BD	ENSG00000133065	SLC41A1	4.61423	0.00533337	0.0243461	0.980624	0.999046	-6.4011	FALSE	254428	solute carrier family 41 member 1 [Source:HGNC Symbol;Acc:HGNC:19429]	protein_coding	50.84
PyrL5n6	BD	ENSG00000133067	LGR6	2.72051	-0.717682	-0.959707	0.339999	0.956287	-5.31791	FALSE	59352	leucine rich repeat containing G protein-coupled receptor 6 [Source:HGNC Symbol;Acc:HGNC:19719]	protein_coding	49.62
PyrL5n6	BD	ENSG00000133069	TMCC2	4.99464	-0.30818	-1.41766	0.159355	0.898909	-5.49806	FALSE	9911	transmembrane and coiled-coil domain family 2 [Source:HGNC Symbol;Acc:HGNC:24239]	protein_coding	51.63
PyrL5n6	BD	ENSG00000133083	DCLK1	10.1118	-0.0439623	-0.682283	0.497305	0.974009	-8.25657	FALSE	9201	doublecortin like kinase 1 [Source:HGNC Symbol;Acc:HGNC:2700]	protein_coding	40.17
PyrL5n6	BD	ENSG00000133101	CCNA1	0.667386	0.12896	0.144591	0.885321	0.995482	-5.34251	FALSE	8900	cyclin A1 [Source:HGNC Symbol;Acc:HGNC:1577]	protein_coding	42.94
PyrL5n6	BD	ENSG00000133103	COG6	6.24224	-0.141472	-1.01751	0.311334	0.950193	-6.41461	FALSE	57511	component of oligomeric golgi complex 6 [Source:HGNC Symbol;Acc:HGNC:18621]	protein_coding	35.35
PyrL5n6	BD	ENSG00000133104	SPART	5.7011	0.273029	1.57679	0.117958	0.882101	-5.49827	FALSE	23111	spartin [Source:HGNC Symbol;Acc:HGNC:18514]	protein_coding	39.04
PyrL5n6	BD	ENSG00000133105	RXFP2	0.252166	-0.691166	-0.766524	0.445146	0.968199	-5.14675	FALSE	122042	relaxin family peptide receptor 2 [Source:HGNC Symbol;Acc:HGNC:17318]	protein_coding	39.17
PyrL5n6	BD	ENSG00000133106	EPSTI1	0.196819	-1.11926	-1.37516	0.172114	0.900709	-4.66373	FALSE	94240	epithelial stromal interaction 1 [Source:HGNC Symbol;Acc:HGNC:16465]	protein_coding	39.57
PyrL5n6	BD	ENSG00000133107	TRPC4	4.62166	0.36082	1.33868	0.183667	0.907578	-5.49808	FALSE	7223	transient receptor potential cation channel subfamily C member 4 [Source:HGNC Symbol;Acc:HGNC:12336]	protein_coding	35.08
PyrL5n6	BD	ENSG00000133110	POSTN	-0.603254	-2.44545	-2.93135	0.00417108	0.611417	-2.08175	FALSE	10631	periostin [Source:HGNC Symbol;Acc:HGNC:16953]	protein_coding	32.94
PyrL5n6	BD	ENSG00000133111	RFXAP	3.95707	0.282153	0.929882	0.354641	0.956287	-5.69494	FALSE	5994	regulatory factor X associated protein [Source:HGNC Symbol;Acc:HGNC:9988]	protein_coding	38.45
PyrL5n6	BD	ENSG00000133112	TPT1	4.69516	0.262378	0.962674	0.338001	0.956287	-5.95876	FALSE	7178	tumor protein, translationally-controlled 1 [Source:HGNC Symbol;Acc:HGNC:12022]	protein_coding	43.84
PyrL5n6	BD	ENSG00000133114	GPALPP1	4.4902	-0.0348072	-0.143743	0.885988	0.995482	-6.29824	FALSE	55425	GPALPP motifs containing 1 [Source:HGNC Symbol;Acc:HGNC:20298]	protein_coding	38.86
PyrL5n6	BD	ENSG00000133115	STOML3	-3.43001	0.548126	0.600826	0.549297	0.981414	-5.08629	FALSE	161003	stomatin like 3 [Source:HGNC Symbol;Acc:HGNC:19420]	protein_coding	38.26
PyrL5n6	BD	ENSG00000133116	KL	1.35209	0.124541	0.176336	0.860382	0.994504	-5.47923	FALSE	9365	klotho [Source:HGNC Symbol;Acc:HGNC:6344]	protein_coding	40.44
PyrL5n6	BD	ENSG00000133119	RFC3	4.9784	0.180948	0.807972	0.420998	0.965222	-6.18535	FALSE	5983	replication factor C subunit 3 [Source:HGNC Symbol;Acc:HGNC:9971]	protein_coding	37.82
PyrL5n6	BD	ENSG00000133121	STARD13	7.34776	0.0737935	0.624941	0.533413	0.977762	-7.10288	FALSE	90627	StAR related lipid transfer domain containing 13 [Source:HGNC Symbol;Acc:HGNC:19164]	protein_coding	40.86
PyrL5n6	BD	ENSG00000133124	IRS4	-1.41923	-3.39893	-3.18845	0.00190277	0.519155	-1.81217	FALSE	8471	insulin receptor substrate 4 [Source:HGNC Symbol;Acc:HGNC:6128]	protein_coding	41.07
PyrL5n6	BD	ENSG00000133131	MORC4	3.431	0.125615	0.357667	0.721336	0.987556	-5.91375	FALSE	79710	MORC family CW-type zinc finger 4 [Source:HGNC Symbol;Acc:HGNC:23485]	protein_coding	39.76
PyrL5n6	BD	ENSG00000133134	BEX2	6.48725	0.141386	0.84845	0.398186	0.960285	-6.66301	FALSE	84707	brain expressed X-linked 2 [Source:HGNC Symbol;Acc:HGNC:30933]	protein_coding	56.74
PyrL5n6	BD	ENSG00000133135	RNF128	3.01097	0.215844	0.455949	0.649401	0.984656	-5.7887	FALSE	79589	ring finger protein 128 [Source:HGNC Symbol;Acc:HGNC:21153]	protein_coding	36.73
PyrL5n6	BD	ENSG00000133138	TBC1D8B	-1.50582	-1.27633	-1.25488	0.212405	0.920275	-4.65063	FALSE	54885	TBC1 domain family member 8B [Source:HGNC Symbol;Acc:HGNC:24715]	protein_coding	36.59
PyrL5n6	BD	ENSG00000133142	TCEAL4	5.40828	0.271492	1.31926	0.190054	0.910648	-5.80776	FALSE	79921	transcription elongation factor A like 4 [Source:HGNC Symbol;Acc:HGNC:26121]	protein_coding	39.32
PyrL5n6	BD	ENSG00000133169	BEX1	6.39651	0.167235	1.03829	0.301605	0.944383	-6.44539	FALSE	55859	brain expressed X-linked 1 [Source:HGNC Symbol;Acc:HGNC:1036]	protein_coding	56.28
PyrL5n6	BD	ENSG00000133193	FAM104A	3.49197	-0.130992	-0.381765	0.703434	0.987556	-5.97216	FALSE	84923	family with sequence similarity 104 member A [Source:HGNC Symbol;Acc:HGNC:25918]	protein_coding	43.89
PyrL5n6	BD	ENSG00000133195	SLC39A11	8.08426	-0.21402	-1.78582	0.0780037	0.85018	-5.98177	FALSE	201266	solute carrier family 39 member 11 [Source:HGNC Symbol;Acc:HGNC:14463]	protein_coding	45.91
PyrL5n6	BD	ENSG00000133216	EPHB2	6.9296	0.242606	1.54411	0.125823	0.890413	-5.96282	FALSE	2048	EPH receptor B2 [Source:HGNC Symbol;Acc:HGNC:3393]	protein_coding	51.95
PyrL5n6	BD	ENSG00000133226	SRRM1	6.46341	-0.0318308	-0.2626	0.793392	0.992756	-6.95362	FALSE	10250	serine and arginine repetitive matrix 1 [Source:HGNC Symbol;Acc:HGNC:16638]	protein_coding	41.76
PyrL5n6	BD	ENSG00000133243	BTBD2	5.41209	-0.256434	-1.22358	0.223946	0.923716	-5.85441	FALSE	55643	BTB domain containing 2 [Source:HGNC Symbol;Acc:HGNC:15504]	protein_coding	55.3
PyrL5n6	BD	ENSG00000133246	PRAM1	-2.05654	-2.48242	-2.17816	0.0317112	0.793316	-3.58111	FALSE	84106	PML-RARA regulated adaptor molecule 1 [Source:HGNC Symbol;Acc:HGNC:30091]	protein_coding	57.07
PyrL5n6	BD	ENSG00000133247	KMT5C	3.29541	0.101976	0.225548	0.822007	0.992988	-5.84645	FALSE	84787	lysine methyltransferase 5C [Source:HGNC Symbol;Acc:HGNC:28405]	protein_coding	64.87
PyrL5n6	BD	ENSG00000133250	ZNF414	1.51008	-1.37477	-1.49489	0.138048	0.897396	-4.50966	FALSE	84330	zinc finger protein 414 [Source:HGNC Symbol;Acc:HGNC:20630]	protein_coding	62.76
PyrL5n6	BD	ENSG00000133256	PDE6B	5.51969	-0.129936	-0.646203	0.519608	0.974956	-6.43587	FALSE	5158	phosphodiesterase 6B [Source:HGNC Symbol;Acc:HGNC:8786]	protein_coding	56.85
PyrL5n6	BD	ENSG00000133265	HSPBP1	3.92213	0.0370455	0.104676	0.916839	0.99718	-6.09239	FALSE	23640	HSPA (Hsp70) binding protein 1 [Source:HGNC Symbol;Acc:HGNC:24989]	protein_coding	51.9
PyrL5n6	BD	ENSG00000133275	CSNK1G2	5.16395	0.172016	0.806469	0.42186	0.965665	-6.19559	FALSE	1455	casein kinase 1 gamma 2 [Source:HGNC Symbol;Acc:HGNC:2455]	protein_coding	61.02
PyrL5n6	BD	ENSG00000133302	SLF1	5.18628	-0.279899	-1.27421	0.205501	0.917128	-5.79477	FALSE	84250	SMC5-SMC6 complex localization factor 1 [Source:HGNC Symbol;Acc:HGNC:25408]	protein_coding	36
PyrL5n6	BD	ENSG00000133313	CNDP2	5.73429	0.146537	0.833208	0.406685	0.9624	-6.40438	FALSE	55748	carnosine dipeptidase 2 [Source:HGNC Symbol;Acc:HGNC:24437]	protein_coding	51.18
PyrL5n6	BD	ENSG00000133315	MACROD1	5.44351	-0.253818	-1.35842	0.177345	0.903889	-5.69243	FALSE	28992	mono-ADP ribosylhydrolase 1 [Source:HGNC Symbol;Acc:HGNC:29598]	protein_coding	58.06
PyrL5n6	BD	ENSG00000133316	WDR74	1.59731	-0.756695	-0.854998	0.394568	0.96	-5.16655	FALSE	54663	WD repeat domain 74 [Source:HGNC Symbol;Acc:HGNC:25529]	protein_coding	51.65
PyrL5n6	BD	ENSG00000133318	RTN3	8.89792	-0.0807465	-1.25155	0.213614	0.920275	-7.11653	FALSE	10313	reticulon 3 [Source:HGNC Symbol;Acc:HGNC:10469]	protein_coding	42.12
PyrL5n6	BD	ENSG00000133392	MYH11	0.884164	0.681141	0.916852	0.361395	0.956534	-5.08021	FALSE	4629	myosin heavy chain 11 [Source:HGNC Symbol;Acc:HGNC:7569]	protein_coding	48.16
PyrL5n6	BD	ENSG00000133393	CEP20	3.22318	-0.28484	-0.720425	0.472921	0.973067	-5.60903	FALSE	123811	centrosomal protein 20 [Source:HGNC Symbol;Acc:HGNC:26435]	protein_coding	41.69
PyrL5n6	BD	ENSG00000133398	MED10	3.17257	-0.0778008	-0.166983	0.867716	0.994584	-5.90382	FALSE	84246	mediator complex subunit 10 [Source:HGNC Symbol;Acc:HGNC:28760]	protein_coding	45
PyrL5n6	BD	ENSG00000133401	PDZD2	8.89355	-0.187985	-1.37627	0.173117	0.900709	-6.97162	FALSE	23037	PDZ domain containing 2 [Source:HGNC Symbol;Acc:HGNC:18486]	protein_coding	45.42
PyrL5n6	BD	ENSG00000133422	MORC2	4.69507	-0.0584293	-0.228011	0.820097	0.992988	-6.33925	FALSE	22880	MORC family CW-type zinc finger 2 [Source:HGNC Symbol;Acc:HGNC:23573]	protein_coding	45.25
PyrL5n6	BD	ENSG00000133424	LARGE1	10.2783	0.0504779	0.642746	0.522485	0.975677	-8.36715	FALSE	9215	LARGE xylosyl- and glucuronyltransferase 1 [Source:HGNC Symbol;Acc:HGNC:6511]	protein_coding	43.98
PyrL5n6	BD	ENSG00000133433	GSTT2B	-2.68391	-0.570968	-0.497027	0.620246	0.982655	-5.07957	FALSE	653689	glutathione S-transferase theta 2B [Source:HGNC Symbol;Acc:HGNC:33437]	protein_coding	57.32
PyrL5n6	BD	ENSG00000133454	MYO18B	3.03447	0.411986	0.92386	0.357753	0.956287	-5.50209	FALSE	84700	myosin XVIIIB [Source:HGNC Symbol;Acc:HGNC:18150]	protein_coding	45.93
PyrL5n6	BD	ENSG00000133460	SLC2A11	4.62857	0.137092	0.533092	0.595136	0.981813	-6.18137	FALSE	66035	solute carrier family 2 member 11 [Source:HGNC Symbol;Acc:HGNC:14239]	protein_coding	50.84
PyrL5n6	BD	ENSG00000133466	C1QTNF6	2.35197	-0.363294	-0.650443	0.516877	0.974755	-5.46088	FALSE	114904	C1q and TNF related 6 [Source:HGNC Symbol;Acc:HGNC:14343]	protein_coding	50.65
PyrL5n6	BD	ENSG00000133477	FAM83F	-1.69238	0.189607	0.174256	0.862012	0.994504	-5.21806	FALSE	113828	family with sequence similarity 83 member F [Source:HGNC Symbol;Acc:HGNC:25148]	protein_coding	51.49
PyrL5n6	BD	ENSG00000133488	SEC14L4	-4.10961	-1.25908	-1.18158	0.240138	0.92531	-4.68588	FALSE	284904	SEC14 like lipid binding 4 [Source:HGNC Symbol;Acc:HGNC:20627]	protein_coding	50.32
PyrL5n6	BD	ENSG00000133519	ZDHHC8P1	3.61858	-0.357551	-0.823964	0.411894	0.965026	-5.65925	FALSE		ZDHHC8 pseudogene 1 [Source:HGNC Symbol;Acc:HGNC:26461]	transcribed_unprocessed_pseudogene	63.79
PyrL5n6	BD	ENSG00000133574	GIMAP4	-3.31099	2.01721	1.89063	0.0615285	0.838065	-3.96336	FALSE	55303	GTPase, IMAP family member 4 [Source:HGNC Symbol;Acc:HGNC:21872]	protein_coding	44.07
PyrL5n6	BD	ENSG00000133597	ADCK2	3.68656	0.0367309	0.0818193	0.934952	0.998132	-5.96842	FALSE	90956	aarF domain containing kinase 2 [Source:HGNC Symbol;Acc:HGNC:19039]	protein_coding	50.77
PyrL5n6	BD	ENSG00000133606	MKRN1	4.93512	-0.0923737	-0.377619	0.706503	0.987556	-6.43738	FALSE	23608	makorin ring finger protein 1 [Source:HGNC Symbol;Acc:HGNC:7112]	protein_coding	45.73
PyrL5n6	BD	ENSG00000133612	AGAP3	7.82886	0.163953	1.70416	0.0914131	0.858138	-5.98335	FALSE	116988	ArfGAP with GTPase domain, ankyrin repeat and PH domain 3 [Source:HGNC Symbol;Acc:HGNC:16923]	protein_coding	57.73
PyrL5n6	BD	ENSG00000133619	KRBA1	4.67857	-0.396848	-1.45841	0.147819	0.897505	-5.34814	FALSE	84626	KRAB-A domain containing 1 [Source:HGNC Symbol;Acc:HGNC:22228]	protein_coding	57.32
PyrL5n6	BD	ENSG00000133624	ZNF767P	6.85927	-0.034766	-0.261627	0.79414	0.992756	-7.06178	FALSE		zinc finger family member 767, pseudogene [Source:HGNC Symbol;Acc:HGNC:21884]	transcribed_unprocessed_pseudogene	54.01
PyrL5n6	BD	ENSG00000133627	ACTR3B	6.41451	-0.139486	-1.03028	0.30533	0.946867	-6.44801	FALSE	57180	actin related protein 3B [Source:HGNC Symbol;Acc:HGNC:17256]	protein_coding	43.36
PyrL5n6	BD	ENSG00000133639	BTG1	1.54864	-0.544658	-0.679515	0.49836	0.974009	-5.22423	FALSE	694	BTG anti-proliferation factor 1 [Source:HGNC Symbol;Acc:HGNC:1130]	protein_coding	42.38
PyrL5n6	BD	ENSG00000133640	LRRIQ1	4.31284	0.408432	1.47539	0.143205	0.897433	-5.1779	FALSE	84125	leucine rich repeats and IQ motif containing 1 [Source:HGNC Symbol;Acc:HGNC:25708]	protein_coding	33.34
PyrL5n6	BD	ENSG00000133641	C12orf29	2.05202	-0.184836	-0.305367	0.760712	0.989255	-5.55834	FALSE	91298	chromosome 12 open reading frame 29 [Source:HGNC Symbol;Acc:HGNC:25322]	protein_coding	36.21
PyrL5n6	BD	ENSG00000133657	ATP13A3	5.70377	-0.0309093	-0.19059	0.849228	0.994395	-6.74398	FALSE	79572	ATPase 13A3 [Source:HGNC Symbol;Acc:HGNC:24113]	protein_coding	38.74
PyrL5n6	BD	ENSG00000133661	SFTPD	3.8576	0.0984754	0.293151	0.770006	0.98974	-6.1035	FALSE	6441	surfactant protein D [Source:HGNC Symbol;Acc:HGNC:10803]	protein_coding	44.62
PyrL5n6	BD	ENSG00000133665	DYDC2	-3.11249	1.43996	1.25767	0.211398	0.919509	-4.62491	FALSE	84332	DPY30 domain containing 2 [Source:HGNC Symbol;Acc:HGNC:23468]	protein_coding	43.12
PyrL5n6	BD	ENSG00000133678	TMEM254	2.91413	-0.29154	-0.547615	0.585159	0.981813	-5.5428	FALSE	80195	transmembrane protein 254 [Source:HGNC Symbol;Acc:HGNC:25804]	protein_coding	42.93
PyrL5n6	BD	ENSG00000133687	TMTC1	6.74273	0.181346	0.779955	0.438011	0.967228	-6.77147	FALSE	83857	transmembrane O-mannosyltransferase targeting cadherins 1 [Source:HGNC Symbol;Acc:HGNC:24099]	protein_coding	39.27
PyrL5n6	BD	ENSG00000133703	KRAS	4.83127	-0.232655	-1.04235	0.29973	0.944383	-5.87762	FALSE	3845	KRAS proto-oncogene, GTPase [Source:HGNC Symbol;Acc:HGNC:6407]	protein_coding	36.42
PyrL5n6	BD	ENSG00000133704	IPO8	5.3378	-0.0158044	-0.0864033	0.931316	0.997979	-6.6465	FALSE	10526	importin 8 [Source:HGNC Symbol;Acc:HGNC:9853]	protein_coding	35.88
PyrL5n6	BD	ENSG00000133706	LARS1	6.11308	-0.28664	-2.10321	0.0379218	0.820996	-4.71397	FALSE	51520	leucyl-tRNA synthetase 1 [Source:HGNC Symbol;Acc:HGNC:6512]	protein_coding	38.64
PyrL5n6	BD	ENSG00000133710	SPINK5	-0.593306	0.313294	0.393124	0.695053	0.986756	-5.30767	FALSE	11005	serine peptidase inhibitor Kazal type 5 [Source:HGNC Symbol;Acc:HGNC:15464]	protein_coding	35.54
PyrL5n6	BD	ENSG00000133731	IMPA1	3.98042	0.345561	1.20487	0.23106	0.924077	-5.45567	FALSE	3612	inositol monophosphatase 1 [Source:HGNC Symbol;Acc:HGNC:6050]	protein_coding	37.43
PyrL5n6	BD	ENSG00000133739	LRRCC1	1.764	-0.914525	-1.44623	0.151196	0.898318	-4.69142	FALSE	85444	leucine rich repeat and coiled-coil centrosomal protein 1 [Source:HGNC Symbol;Acc:HGNC:29373]	protein_coding	36.03
PyrL5n6	BD	ENSG00000133740	E2F5	3.13154	0.825289	2.08316	0.0397521	0.824595	-3.84458	FALSE	1875	E2F transcription factor 5 [Source:HGNC Symbol;Acc:HGNC:3119]	protein_coding	39.54
PyrL5n6	BD	ENSG00000133742	CA1	3.00268	-0.222576	-0.468078	0.640734	0.984348	-5.81919	FALSE	759	carbonic anhydrase 1 [Source:HGNC Symbol;Acc:HGNC:1368]	protein_coding	37.14
PyrL5n6	BD	ENSG00000133773	CCDC59	4.66664	-0.166986	-0.636701	0.525754	0.976515	-6.13219	FALSE	29080	coiled-coil domain containing 59 [Source:HGNC Symbol;Acc:HGNC:25005]	protein_coding	35.35
PyrL5n6	BD	ENSG00000133789	SWAP70	4.74233	0.334836	1.39914	0.164823	0.899909	-5.45861	FALSE	23075	switching B cell complex subunit SWAP70 [Source:HGNC Symbol;Acc:HGNC:17070]	protein_coding	39.97
PyrL5n6	BD	ENSG00000133794	ARNTL	6.74792	0.0745861	0.535138	0.593726	0.981813	-6.944	FALSE	406	aryl hydrocarbon receptor nuclear translocator like [Source:HGNC Symbol;Acc:HGNC:701]	protein_coding	45.43
PyrL5n6	BD	ENSG00000133800	LYVE1	-3.32796	-1.32322	-1.16633	0.246215	0.926611	-4.69852	FALSE	10894	lymphatic vessel endothelial hyaluronan receptor 1 [Source:HGNC Symbol;Acc:HGNC:14687]	protein_coding	43.43
PyrL5n6	BD	ENSG00000133805	AMPD3	4.47232	0.22148	0.780201	0.43709	0.966919	-6.06194	FALSE	272	adenosine monophosphate deaminase 3 [Source:HGNC Symbol;Acc:HGNC:470]	protein_coding	44.29
PyrL5n6	BD	ENSG00000133812	SBF2	7.68308	-0.0914034	-1.11476	0.267588	0.934167	-6.76996	FALSE	81846	SET binding factor 2 [Source:HGNC Symbol;Acc:HGNC:2135]	protein_coding	38.48
PyrL5n6	BD	ENSG00000133816	MICAL2	9.11734	-0.142441	-1.51586	0.134002	0.895629	-6.84233	FALSE	9645	microtubule associated monooxygenase, calponin and LIM domain containing 2 [Source:HGNC Symbol;Acc:HGNC:24693]	protein_coding	45.98
PyrL5n6	BD	ENSG00000133818	RRAS2	4.97175	-0.0454007	-0.192177	0.847988	0.994363	-6.44887	FALSE	22800	RAS related 2 [Source:HGNC Symbol;Acc:HGNC:17271]	protein_coding	39.24
PyrL5n6	BD	ENSG00000133835	HSD17B4	6.58685	0.0486084	0.356728	0.722036	0.987556	-6.97947	FALSE	3295	hydroxysteroid 17-beta dehydrogenase 4 [Source:HGNC Symbol;Acc:HGNC:5213]	protein_coding	37.34
PyrL5n6	BD	ENSG00000133858	ZFC3H1	6.08271	-0.00771837	-0.0513945	0.959112	0.999046	-6.86182	FALSE	196441	zinc finger C3H1-type containing [Source:HGNC Symbol;Acc:HGNC:28328]	protein_coding	36.14
PyrL5n6	BD	ENSG00000133863	TEX15	1.28586	-0.230595	-0.34984	0.727185	0.987745	-5.53984	FALSE	56154	testis expressed 15, meiosis and synapsis associated [Source:HGNC Symbol;Acc:HGNC:11738]	protein_coding	36.72
PyrL5n6	BD	ENSG00000133872	SARAF	7.05981	-0.0587284	-0.49585	0.621073	0.982655	-7.06673	FALSE	51669	store-operated calcium entry associated regulatory factor [Source:HGNC Symbol;Acc:HGNC:28789]	protein_coding	40.2
PyrL5n6	BD	ENSG00000133874	RNF122	-2.78565	0.518772	0.469938	0.639408	0.984348	-5.10917	FALSE	79845	ring finger protein 122 [Source:HGNC Symbol;Acc:HGNC:21147]	protein_coding	49.07
PyrL5n6	BD	ENSG00000133878	DUSP26	4.66479	-0.110861	-0.42309	0.673125	0.985163	-6.26036	FALSE	78986	dual specificity phosphatase 26 [Source:HGNC Symbol;Acc:HGNC:28161]	protein_coding	53.04
PyrL5n6	BD	ENSG00000133884	DPF2	4.3879	0.35478	1.2911	0.199603	0.915208	-5.48138	FALSE	5977	double PHD fingers 2 [Source:HGNC Symbol;Acc:HGNC:9964]	protein_coding	48.47
PyrL5n6	BD	ENSG00000133895	MEN1	4.42371	0.415274	1.55434	0.123219	0.888655	-5.12273	FALSE	4221	menin 1 [Source:HGNC Symbol;Acc:HGNC:7010]	protein_coding	57.78
PyrL5n6	BD	ENSG00000133935	ERG28	-0.264719	1.96265	1.95044	0.0538843	0.838065	-3.88122	FALSE	11161	ergosterol biosynthesis 28 homolog [Source:HGNC Symbol;Acc:HGNC:1187]	protein_coding	43.72
PyrL5n6	BD	ENSG00000133943	DGLUCY	6.17164	-0.00503921	-0.0348207	0.972291	0.999046	-6.90041	FALSE	80017	D-glutamate cyclase [Source:HGNC Symbol;Acc:HGNC:20498]	protein_coding	46.93
PyrL5n6	BD	ENSG00000133958	UNC79	8.95261	-0.058628	-0.874306	0.384017	0.959647	-7.5118	FALSE	57578	unc-79 homolog, NALCN channel complex subunit [Source:HGNC Symbol;Acc:HGNC:19966]	protein_coding	39.32
PyrL5n6	BD	ENSG00000133961	NUMB	6.33506	0.0466414	0.359723	0.719803	0.987556	-6.88038	FALSE	8650	NUMB endocytic adaptor protein [Source:HGNC Symbol;Acc:HGNC:8060]	protein_coding	40.48
PyrL5n6	BD	ENSG00000133962	CATSPERB	3.68202	-0.0599473	-0.172964	0.863025	0.994504	-6.06923	FALSE	79820	cation channel sperm associated auxiliary subunit beta [Source:HGNC Symbol;Acc:HGNC:20500]	protein_coding	38.73
PyrL5n6	BD	ENSG00000133980	VRTN	-2.98305	0.201805	0.23067	0.818036	0.992988	-5.21429	FALSE	55237	vertebrae development associated [Source:HGNC Symbol;Acc:HGNC:20223]	protein_coding	46.86
PyrL5n6	BD	ENSG00000133985	TTC9	5.25342	-0.325443	-1.71789	0.088868	0.857822	-5.12797	FALSE	23508	tetratricopeptide repeat domain 9 [Source:HGNC Symbol;Acc:HGNC:20267]	protein_coding	45.28
PyrL5n6	BD	ENSG00000133997	MED6	4.08792	-0.232293	-0.785951	0.433729	0.966654	-5.84792	FALSE	10001	mediator complex subunit 6 [Source:HGNC Symbol;Acc:HGNC:19970]	protein_coding	38.94
PyrL5n6	BD	ENSG00000134001	EIF2S1	4.04828	0.0173643	0.0679875	0.945929	0.998211	-6.20152	FALSE	1965	eukaryotic translation initiation factor 2 subunit alpha [Source:HGNC Symbol;Acc:HGNC:3265]	protein_coding	37.53
PyrL5n6	BD	ENSG00000134007	ADAM20	0.889557	-0.141606	-0.164426	0.869723	0.994584	-5.33689	FALSE	8748	ADAM metallopeptidase domain 20 [Source:HGNC Symbol;Acc:HGNC:199]	protein_coding	37.22
PyrL5n6	BD	ENSG00000134013	LOXL2	3.25071	-0.558658	-1.44804	0.150691	0.898318	-4.93952	FALSE	4017	lysyl oxidase like 2 [Source:HGNC Symbol;Acc:HGNC:6666]	protein_coding	48.43
PyrL5n6	BD	ENSG00000134014	ELP3	5.42946	-0.0409257	-0.224192	0.823059	0.992988	-6.63647	FALSE	55140	elongator acetyltransferase complex subunit 3 [Source:HGNC Symbol;Acc:HGNC:20696]	protein_coding	40.16
PyrL5n6	BD	ENSG00000134020	PEBP4	4.0554	-0.613075	-2.04001	0.0439493	0.827937	-4.22569	FALSE	157310	phosphatidylethanolamine binding protein 4 [Source:HGNC Symbol;Acc:HGNC:28319]	protein_coding	48.51
PyrL5n6	BD	ENSG00000134030	CTIF	8.89256	-0.0729554	-0.998632	0.32035	0.951442	-7.36448	FALSE	9811	cap binding complex dependent translation initiation factor [Source:HGNC Symbol;Acc:HGNC:23925]	protein_coding	50.34
PyrL5n6	BD	ENSG00000134042	MRO	-0.0033128	-0.515003	-0.543533	0.587955	0.981813	-5.14776	FALSE	83876	maestro [Source:HGNC Symbol;Acc:HGNC:24121]	protein_coding	44.16
PyrL5n6	BD	ENSG00000134046	MBD2	5.52249	-0.337564	-2.02478	0.0455188	0.827937	-4.67835	FALSE	8932	methyl-CpG binding domain protein 2 [Source:HGNC Symbol;Acc:HGNC:6917]	protein_coding	39.18
PyrL5n6	BD	ENSG00000134049	IER3IP1	-2.15087	0.613218	0.516288	0.606777	0.982551	-5.08908	FALSE	51124	immediate early response 3 interacting protein 1 [Source:HGNC Symbol;Acc:HGNC:18550]	protein_coding	38.67
PyrL5n6	BD	ENSG00000134056	MRPS36	1.43767	-0.530103	-0.803224	0.423724	0.966654	-5.22982	FALSE	92259	mitochondrial ribosomal protein S36 [Source:HGNC Symbol;Acc:HGNC:16631]	protein_coding	42.5
PyrL5n6	BD	ENSG00000134057	CCNB1	-0.0440672	-0.236255	-0.226797	0.821038	0.992988	-5.24808	FALSE	891	cyclin B1 [Source:HGNC Symbol;Acc:HGNC:1579]	protein_coding	43.43
PyrL5n6	BD	ENSG00000134058	CDK7	3.79301	-0.0584399	-0.162255	0.871428	0.994996	-6.09254	FALSE	1022	cyclin dependent kinase 7 [Source:HGNC Symbol;Acc:HGNC:1778]	protein_coding	40.47
PyrL5n6	BD	ENSG00000134061	CD180	-3.55952	-1.08187	-1.256	0.212002	0.92	-4.66068	FALSE	4064	CD180 molecule [Source:HGNC Symbol;Acc:HGNC:6726]	protein_coding	42.96
PyrL5n6	BD	ENSG00000134070	IRAK2	3.89591	0.530167	1.56773	0.120059	0.884569	-4.93223	FALSE	3656	interleukin 1 receptor associated kinase 2 [Source:HGNC Symbol;Acc:HGNC:6113]	protein_coding	48.88
PyrL5n6	BD	ENSG00000134072	CAMK1	3.76877	-0.392579	-0.95688	0.340903	0.956287	-5.6241	FALSE	8536	calcium/calmodulin dependent protein kinase I [Source:HGNC Symbol;Acc:HGNC:1459]	protein_coding	51.3
PyrL5n6	BD	ENSG00000134077	THUMPD3	1.90066	-0.28597	-0.396205	0.692786	0.986756	-5.46327	FALSE	25917	THUMP domain containing 3 [Source:HGNC Symbol;Acc:HGNC:24493]	protein_coding	40.02
PyrL5n6	BD	ENSG00000134086	VHL	3.75432	0.0498024	0.134394	0.893357	0.995654	-6.00684	FALSE	7428	von Hippel-Lindau tumor suppressor [Source:HGNC Symbol;Acc:HGNC:12687]	protein_coding	47.17
PyrL5n6	BD	ENSG00000134107	BHLHE40	5.01329	-0.127558	-0.535256	0.593645	0.981813	-6.37739	FALSE	8553	basic helix-loop-helix family member e40 [Source:HGNC Symbol;Acc:HGNC:1046]	protein_coding	47.72
PyrL5n6	BD	ENSG00000134108	ARL8B	5.87779	-0.0501871	-0.326941	0.744387	0.989255	-6.76545	FALSE	55207	ADP ribosylation factor like GTPase 8B [Source:HGNC Symbol;Acc:HGNC:25564]	protein_coding	40.81
PyrL5n6	BD	ENSG00000134109	EDEM1	4.65384	-0.177572	-0.683579	0.4958	0.974009	-6.12396	FALSE	9695	ER degradation enhancing alpha-mannosidase like protein 1 [Source:HGNC Symbol;Acc:HGNC:18967]	protein_coding	43.38
PyrL5n6	BD	ENSG00000134115	CNTN6	6.23109	-0.0787444	-0.431249	0.667203	0.984676	-6.82547	FALSE	27255	contactin 6 [Source:HGNC Symbol;Acc:HGNC:2176]	protein_coding	36.45
PyrL5n6	BD	ENSG00000134121	CHL1	8.43716	0.00628633	0.0773077	0.938531	0.998132	-7.70252	FALSE	10752	cell adhesion molecule L1 like [Source:HGNC Symbol;Acc:HGNC:1939]	protein_coding	37.01
PyrL5n6	BD	ENSG00000134138	MEIS2	6.59409	-0.0802716	-0.466147	0.642151	0.984348	-6.94275	FALSE	4212	Meis homeobox 2 [Source:HGNC Symbol;Acc:HGNC:7001]	protein_coding	38.26
PyrL5n6	BD	ENSG00000134146	DPH6	5.61046	-0.308561	-1.63275	0.105623	0.87492	-5.41797	FALSE	89978	diphthamine biosynthesis 6 [Source:HGNC Symbol;Acc:HGNC:30543]	protein_coding	36.45
PyrL5n6	BD	ENSG00000134152	KATNBL1	5.09743	0.164795	0.843938	0.400691	0.96116	-6.18287	FALSE	79768	katanin regulatory subunit B1 like 1 [Source:HGNC Symbol;Acc:HGNC:26199]	protein_coding	40.54
PyrL5n6	BD	ENSG00000134153	EMC7	4.00299	-0.365562	-1.09164	0.27758	0.936227	-5.55972	FALSE	56851	ER membrane protein complex subunit 7 [Source:HGNC Symbol;Acc:HGNC:24301]	protein_coding	39.57
PyrL5n6	BD	ENSG00000134160	TRPM1	-0.837868	1.19509	1.30787	0.193876	0.91188	-4.71288	FALSE	4308	transient receptor potential cation channel subfamily M member 1 [Source:HGNC Symbol;Acc:HGNC:7146]	protein_coding	43.98
PyrL5n6	BD	ENSG00000134186	PRPF38B	4.68683	-0.106916	-0.371154	0.711297	0.987556	-6.27778	FALSE	55119	pre-mRNA processing factor 38B [Source:HGNC Symbol;Acc:HGNC:25512]	protein_coding	38.13
PyrL5n6	BD	ENSG00000134198	TSPAN2	0.45829	0.522631	0.558213	0.577929	0.981813	-5.20379	FALSE	10100	tetraspanin 2 [Source:HGNC Symbol;Acc:HGNC:20659]	protein_coding	43.45
PyrL5n6	BD	ENSG00000134201	GSTM5	-3.22282	0.0776801	0.0718093	0.942895	0.998132	-5.16977	FALSE	2949	glutathione S-transferase mu 5 [Source:HGNC Symbol;Acc:HGNC:4637]	protein_coding	48.99
PyrL5n6	BD	ENSG00000134202	GSTM3	3.40178	-0.255412	-0.649942	0.517199	0.974755	-5.78914	FALSE	2947	glutathione S-transferase mu 3 [Source:HGNC Symbol;Acc:HGNC:4635]	protein_coding	47.16
PyrL5n6	BD	ENSG00000134207	SYT6	3.75711	-0.667426	-1.72733	0.0871525	0.857005	-4.6563	FALSE	148281	synaptotagmin 6 [Source:HGNC Symbol;Acc:HGNC:18638]	protein_coding	48.57
PyrL5n6	BD	ENSG00000134215	VAV3	3.31395	-0.637791	-1.43765	0.153798	0.898909	-5.14939	FALSE	10451	vav guanine nucleotide exchange factor 3 [Source:HGNC Symbol;Acc:HGNC:12659]	protein_coding	37.54
PyrL5n6	BD	ENSG00000134216	CHIA	-3.36557	1.04963	1.06607	0.288925	0.941049	-4.78969	FALSE	27159	chitinase acidic [Source:HGNC Symbol;Acc:HGNC:17432]	protein_coding	38.26
PyrL5n6	BD	ENSG00000134222	PSRC1	4.33796	-0.346612	-1.09024	0.27819	0.93635	-5.64178	FALSE	84722	proline and serine rich coiled-coil 1 [Source:HGNC Symbol;Acc:HGNC:24472]	protein_coding	53.65
PyrL5n6	BD	ENSG00000134243	SORT1	8.27291	-0.0652997	-0.679152	0.49864	0.974009	-7.39568	FALSE	6272	sortilin 1 [Source:HGNC Symbol;Acc:HGNC:11186]	protein_coding	42.26
PyrL5n6	BD	ENSG00000134245	WNT2B	3.24342	-0.0430254	-0.0885403	0.929622	0.997979	-5.8515	FALSE	7482	Wnt family member 2B [Source:HGNC Symbol;Acc:HGNC:12781]	protein_coding	44.59
PyrL5n6	BD	ENSG00000134247	PTGFRN	4.12796	0.687162	1.97195	0.0513395	0.83277	-4.36519	FALSE	5738	prostaglandin F2 receptor inhibitor [Source:HGNC Symbol;Acc:HGNC:9601]	protein_coding	44.25
PyrL5n6	BD	ENSG00000134248	LAMTOR5	-1.88798	-0.217316	-0.186181	0.852675	0.994504	-5.17099	FALSE	10542	late endosomal/lysosomal adaptor, MAPK and MTOR activator 5 [Source:HGNC Symbol;Acc:HGNC:17955]	protein_coding	42.55
PyrL5n6	BD	ENSG00000134250	NOTCH2	3.58762	-0.172776	-0.49532	0.621446	0.982655	-5.88242	FALSE	4853	notch receptor 2 [Source:HGNC Symbol;Acc:HGNC:7882]	protein_coding	40
PyrL5n6	BD	ENSG00000134253	TRIM45	1.14224	-2.07168	-2.36802	0.0197797	0.758869	-3.21293	FALSE	80263	tripartite motif containing 45 [Source:HGNC Symbol;Acc:HGNC:19018]	protein_coding	46.89
PyrL5n6	BD	ENSG00000134255	CEPT1	4.53341	-0.188845	-0.779436	0.437538	0.967081	-6.06692	FALSE	10390	choline/ethanolamine phosphotransferase 1 [Source:HGNC Symbol;Acc:HGNC:24289]	protein_coding	36.56
PyrL5n6	BD	ENSG00000134256	CD101	-2.02918	1.07202	0.923835	0.357765	0.956287	-4.88863	FALSE	9398	CD101 molecule [Source:HGNC Symbol;Acc:HGNC:5949]	protein_coding	42.65
PyrL5n6	BD	ENSG00000134258	VTCN1	-0.77051	0.066044	0.0744909	0.940767	0.998132	-5.34868	FALSE	79679	V-set domain containing T cell activation inhibitor 1 [Source:HGNC Symbol;Acc:HGNC:28873]	protein_coding	42.41
PyrL5n6	BD	ENSG00000134262	AP4B1	3.58145	-0.255616	-0.707798	0.480695	0.973557	-5.71818	FALSE	10717	adaptor related protein complex 4 subunit beta 1 [Source:HGNC Symbol;Acc:HGNC:572]	protein_coding	42.99
PyrL5n6	BD	ENSG00000134265	NAPG	5.56026	-0.0715785	-0.434073	0.665157	0.984676	-6.60004	FALSE	8774	NSF attachment protein gamma [Source:HGNC Symbol;Acc:HGNC:7642]	protein_coding	39.33
PyrL5n6	BD	ENSG00000134278	SPIRE1	7.63308	0.0297572	0.352694	0.72505	0.987556	-7.3135	FALSE	56907	spire type actin nucleation factor 1 [Source:HGNC Symbol;Acc:HGNC:30622]	protein_coding	40.65
PyrL5n6	BD	ENSG00000134283	PPHLN1	6.6764	-0.0743921	-0.58561	0.559439	0.981813	-6.86549	FALSE	51535	periphilin 1 [Source:HGNC Symbol;Acc:HGNC:19369]	protein_coding	39.77
PyrL5n6	BD	ENSG00000134285	FKBP11	4.35206	-0.145206	-0.495213	0.621521	0.982655	-6.18273	FALSE	51303	FKBP prolyl isomerase 11 [Source:HGNC Symbol;Acc:HGNC:18624]	protein_coding	51.54
PyrL5n6	BD	ENSG00000134287	ARF3	7.05977	0.124425	1.22942	0.221759	0.923716	-6.42482	FALSE	377	ADP ribosylation factor 3 [Source:HGNC Symbol;Acc:HGNC:654]	protein_coding	47.69
PyrL5n6	BD	ENSG00000134291	TMEM106C	2.90995	-0.422379	-0.829172	0.408954	0.963049	-5.48909	FALSE	79022	transmembrane protein 106C [Source:HGNC Symbol;Acc:HGNC:28775]	protein_coding	46.67
PyrL5n6	BD	ENSG00000134294	SLC38A2	4.61666	-0.0071528	-0.0250881	0.980034	0.999046	-6.39162	FALSE	54407	solute carrier family 38 member 2 [Source:HGNC Symbol;Acc:HGNC:13448]	protein_coding	38.31
PyrL5n6	BD	ENSG00000134297	PLEKHA8P1	0.942285	0.264819	0.358165	0.720964	0.987556	-5.4159	FALSE	51054	pleckstrin homology domain containing A8 pseudogene 1 [Source:HGNC Symbol;Acc:HGNC:30222]	transcribed_processed_pseudogene	40.91
PyrL5n6	BD	ENSG00000134308	YWHAQ	5.74701	0.130524	0.761238	0.448282	0.968199	-6.46703	FALSE	10971	tyrosine 3-monooxygenase/tryptophan 5-monooxygenase activation protein theta [Source:HGNC Symbol;Acc:HGNC:12854]	protein_coding	40.32
PyrL5n6	BD	ENSG00000134313	KIDINS220	7.92006	-0.0422991	-0.484846	0.628831	0.984348	-7.37434	FALSE	57498	kinase D interacting substrate 220 [Source:HGNC Symbol;Acc:HGNC:29508]	protein_coding	38.39
PyrL5n6	BD	ENSG00000134317	GRHL1	4.09066	-0.660782	-2.49582	0.0141793	0.728801	-3.28776	FALSE	29841	grainyhead like transcription factor 1 [Source:HGNC Symbol;Acc:HGNC:17923]	protein_coding	42.62
PyrL5n6	BD	ENSG00000134318	ROCK2	7.67183	-0.0978332	-1.15477	0.250897	0.92763	-6.74424	FALSE	9475	Rho associated coiled-coil containing protein kinase 2 [Source:HGNC Symbol;Acc:HGNC:10252]	protein_coding	36.75
PyrL5n6	BD	ENSG00000134321	RSAD2	2.59003	0.0712848	0.13931	0.889481	0.995482	-5.66553	FALSE	91543	radical S-adenosyl methionine domain containing 2 [Source:HGNC Symbol;Acc:HGNC:30908]	protein_coding	40.27
PyrL5n6	BD	ENSG00000134323	MYCN	0.287277	-0.922985	-0.85747	0.393207	0.96	-5.00629	FALSE	4613	MYCN proto-oncogene, bHLH transcription factor [Source:HGNC Symbol;Acc:HGNC:7559]	protein_coding	53.76
PyrL5n6	BD	ENSG00000134324	LPIN1	6.53197	-0.0261593	-0.204053	0.838721	0.993696	-6.98562	FALSE	23175	lipin 1 [Source:HGNC Symbol;Acc:HGNC:13345]	protein_coding	46.76
PyrL5n6	BD	ENSG00000134326	CMPK2	1.23809	0.767668	1.05793	0.292601	0.941599	-5.02201	FALSE	129607	cytidine/uridine monophosphate kinase 2 [Source:HGNC Symbol;Acc:HGNC:27015]	protein_coding	44.86
PyrL5n6	BD	ENSG00000134330	IAH1	3.84793	-0.228011	-0.673585	0.502108	0.974009	-5.90869	FALSE	285148	isoamyl acetate hydrolyzing esterase 1 (putative) [Source:HGNC Symbol;Acc:HGNC:27696]	protein_coding	45.86
PyrL5n6	BD	ENSG00000134333	LDHA	5.69299	0.20182	0.946958	0.345911	0.956287	-6.32528	FALSE	3939	lactate dehydrogenase A [Source:HGNC Symbol;Acc:HGNC:6535]	protein_coding	43.95
PyrL5n6	BD	ENSG00000134343	ANO3	7.30053	-0.0830535	-0.766402	0.445218	0.968199	-6.97533	FALSE	63982	anoctamin 3 [Source:HGNC Symbol;Acc:HGNC:14004]	protein_coding	36.39
PyrL5n6	BD	ENSG00000134352	IL6ST	4.28091	-0.407951	-1.32416	0.188428	0.909363	-5.46093	FALSE	3572	interleukin 6 cytokine family signal transducer [Source:HGNC Symbol;Acc:HGNC:6021]	protein_coding	37.44
PyrL5n6	BD	ENSG00000134365	CFHR4	-3.7468	-1.75176	-1.68155	0.0957337	0.864496	-4.21102	FALSE	10877	complement factor H related 4 [Source:HGNC Symbol;Acc:HGNC:16979]	protein_coding	34.11
PyrL5n6	BD	ENSG00000134369	NAV1	7.67212	-0.0300548	-0.332574	0.740142	0.989006	-7.34688	FALSE	89796	neuron navigator 1 [Source:HGNC Symbol;Acc:HGNC:15989]	protein_coding	47.7
PyrL5n6	BD	ENSG00000134371	CDC73	6.18558	0.0647125	0.458762	0.647387	0.984656	-6.80273	FALSE	79577	cell division cycle 73 [Source:HGNC Symbol;Acc:HGNC:16783]	protein_coding	35.65
PyrL5n6	BD	ENSG00000134375	TIMM17A	2.1913	-0.580008	-0.896921	0.371886	0.959647	-5.24453	FALSE	10440	translocase of inner mitochondrial membrane 17A [Source:HGNC Symbol;Acc:HGNC:17315]	protein_coding	42.3
PyrL5n6	BD	ENSG00000134376	CRB1	4.97414	-0.0491751	-0.220269	0.826105	0.992988	-6.46623	FALSE	23418	crumbs cell polarity complex component 1 [Source:HGNC Symbol;Acc:HGNC:2343]	protein_coding	36.53
PyrL5n6	BD	ENSG00000134389	CFHR5	-3.39629	-1.69633	-1.74689	0.0836834	0.856785	-4.14092	FALSE	81494	complement factor H related 5 [Source:HGNC Symbol;Acc:HGNC:24668]	protein_coding	35.26
PyrL5n6	BD	ENSG00000134398	ERN2	-3.7387	-0.680338	-0.662744	0.508998	0.974755	-5.01174	FALSE	10595	endoplasmic reticulum to nucleus signaling 2 [Source:HGNC Symbol;Acc:HGNC:16942]	protein_coding	50.63
PyrL5n6	BD	ENSG00000134419	RPS15A	1.28021	-0.646876	-0.803268	0.423699	0.966654	-5.12885	FALSE	6210	ribosomal protein S15a [Source:HGNC Symbol;Acc:HGNC:10389]	protein_coding	46.41
PyrL5n6	BD	ENSG00000134440	NARS1	5.37889	-0.0246932	-0.13847	0.890143	0.995482	-6.67309	FALSE	4677	asparaginyl-tRNA synthetase 1 [Source:HGNC Symbol;Acc:HGNC:7643]	protein_coding	42.81
PyrL5n6	BD	ENSG00000134443	GRP	-3.69763	-0.0175862	-0.0161441	0.987151	0.999046	-5.16348	FALSE	2922	gastrin releasing peptide [Source:HGNC Symbol;Acc:HGNC:4605]	protein_coding	42.26
PyrL5n6	BD	ENSG00000134444	RELCH	6.81778	-0.151166	-1.20292	0.231807	0.924077	-6.37757	FALSE	57614	RAB11 binding and LisH domain, coiled-coil and HEAT repeat containing [Source:HGNC Symbol;Acc:HGNC:29289]	protein_coding	34.66
PyrL5n6	BD	ENSG00000134452	FBH1	5.36781	-0.0975918	-0.534534	0.594142	0.981813	-6.48737	FALSE	84893	F-box DNA helicase 1 [Source:HGNC Symbol;Acc:HGNC:13620]	protein_coding	45.82
PyrL5n6	BD	ENSG00000134453	RBM17	5.19798	0.400265	2.13508	0.0351635	0.806839	-4.3696	FALSE	84991	RNA binding motif protein 17 [Source:HGNC Symbol;Acc:HGNC:16944]	protein_coding	41.2
PyrL5n6	BD	ENSG00000134460	IL2RA	-2.65941	1.6307	1.81213	0.072925	0.846041	-4.06465	FALSE	3559	interleukin 2 receptor subunit alpha [Source:HGNC Symbol;Acc:HGNC:6008]	protein_coding	44.48
PyrL5n6	BD	ENSG00000134461	ANKRD16	4.82465	0.224333	0.99131	0.323894	0.951538	-5.9501	FALSE	54522	ankyrin repeat domain 16 [Source:HGNC Symbol;Acc:HGNC:23471]	protein_coding	46.86
PyrL5n6	BD	ENSG00000134463	ECHDC3	-0.696677	0.136354	0.122788	0.902518	0.996624	-5.19634	FALSE	79746	enoyl-CoA hydratase domain containing 3 [Source:HGNC Symbol;Acc:HGNC:23489]	protein_coding	47.51
PyrL5n6	BD	ENSG00000134470	IL15RA	-1.81869	2.45228	2.58084	0.011287	0.728801	-2.89042	FALSE	3601	interleukin 15 receptor subunit alpha [Source:HGNC Symbol;Acc:HGNC:5978]	protein_coding	48.47
PyrL5n6	BD	ENSG00000134480	CCNH	4.66862	0.540644	2.46689	0.015305	0.730288	-3.51365	FALSE	902	cyclin H [Source:HGNC Symbol;Acc:HGNC:1594]	protein_coding	35.01
PyrL5n6	BD	ENSG00000134489	HRH4	-3.14915	-1.12178	-1.02097	0.309697	0.949544	-4.8079	FALSE	59340	histamine receptor H4 [Source:HGNC Symbol;Acc:HGNC:17383]	protein_coding	42.42
PyrL5n6	BD	ENSG00000134490	TMEM241	6.86495	-0.153158	-1.21394	0.227592	0.923716	-6.35318	FALSE	85019	transmembrane protein 241 [Source:HGNC Symbol;Acc:HGNC:31723]	protein_coding	45.61
PyrL5n6	BD	ENSG00000134504	KCTD1	8.21834	-0.142456	-1.40906	0.162216	0.898909	-6.6286	FALSE	284252	potassium channel tetramerization domain containing 1 [Source:HGNC Symbol;Acc:HGNC:18249]	protein_coding	42.61
PyrL5n6	BD	ENSG00000134508	CABLES1	5.12089	0.050565	0.2428	0.808651	0.992988	-6.5178	FALSE	91768	Cdk5 and Abl enzyme substrate 1 [Source:HGNC Symbol;Acc:HGNC:25097]	protein_coding	48.32
PyrL5n6	BD	ENSG00000134516	DOCK2	3.57455	-0.83101	-2.59106	0.0109778	0.728801	-2.95143	FALSE	1794	dedicator of cytokinesis 2 [Source:HGNC Symbol;Acc:HGNC:2988]	protein_coding	43.39
PyrL5n6	BD	ENSG00000134531	EMP1	-2.42938	-1.18552	-1.07583	0.284554	0.939303	-4.76871	FALSE	2012	epithelial membrane protein 1 [Source:HGNC Symbol;Acc:HGNC:3333]	protein_coding	44.21
PyrL5n6	BD	ENSG00000134532	SOX5	8.76474	-0.10936	-1.12484	0.26426	0.931764	-7.18905	FALSE	6660	SRY-box transcription factor 5 [Source:HGNC Symbol;Acc:HGNC:11201]	protein_coding	35.87
PyrL5n6	BD	ENSG00000134533	RERG	4.21685	-0.399596	-1.44917	0.150375	0.898318	-5.18791	FALSE	85004	RAS like estrogen regulated growth inhibitor [Source:HGNC Symbol;Acc:HGNC:15980]	protein_coding	36.92
PyrL5n6	BD	ENSG00000134538	SLCO1B1	-1.6077	-0.478743	-0.53454	0.594138	0.981813	-5.15534	FALSE	10599	solute carrier organic anion transporter family member 1B1 [Source:HGNC Symbol;Acc:HGNC:10959]	protein_coding	35.19
PyrL5n6	BD	ENSG00000134539	KLRD1	3.5673	0.0666944	0.164968	0.869298	0.994584	-5.94261	FALSE	3824	killer cell lectin like receptor D1 [Source:HGNC Symbol;Acc:HGNC:6378]	protein_coding	37.43
PyrL5n6	BD	ENSG00000134548	SPX	-4.08849	-1.16539	-1.13923	0.257292	0.929367	-4.7238	FALSE	80763	spexin hormone [Source:HGNC Symbol;Acc:HGNC:28139]	protein_coding	38.71
PyrL5n6	BD	ENSG00000134551	PRH2	-2.06539	-2.11162	-1.90332	0.0598341	0.838065	-3.9479	FALSE	5555	proline rich protein HaeIII subfamily 2 [Source:HGNC Symbol;Acc:HGNC:9367]	protein_coding	38.25
PyrL5n6	BD	ENSG00000134569	LRP4	3.39965	-1.08691	-2.50049	0.0140046	0.728801	-3.07284	FALSE	4038	LDL receptor related protein 4 [Source:HGNC Symbol;Acc:HGNC:6696]	protein_coding	48.69
PyrL5n6	BD	ENSG00000134574	DDB2	2.38021	-0.669972	-1.10151	0.273283	0.935216	-5.11918	FALSE	1643	damage specific DNA binding protein 2 [Source:HGNC Symbol;Acc:HGNC:2718]	protein_coding	47.15
PyrL5n6	BD	ENSG00000134575	ACP2	3.94282	0.553509	1.66265	0.0994707	0.866409	-4.77694	FALSE	53	acid phosphatase 2, lysosomal [Source:HGNC Symbol;Acc:HGNC:123]	protein_coding	52.75
PyrL5n6	BD	ENSG00000134588	USP26	-2.29199	-0.722638	-0.894052	0.373411	0.959647	-5.00747	FALSE	83844	ubiquitin specific peptidase 26 [Source:HGNC Symbol;Acc:HGNC:13485]	protein_coding	40.07
PyrL5n6	BD	ENSG00000134590	RTL8C	6.52717	0.250933	1.51185	0.133683	0.895158	-5.8566	FALSE	8933	retrotransposon Gag like 8C [Source:HGNC Symbol;Acc:HGNC:2569]	protein_coding	60.15
PyrL5n6	BD	ENSG00000134594	RAB33A	1.49252	-1.41696	-1.60362	0.111908	0.880824	-4.39101	FALSE	9363	RAB33A, member RAS oncogene family [Source:HGNC Symbol;Acc:HGNC:9773]	protein_coding	47.17
PyrL5n6	BD	ENSG00000134597	RBMX2	2.98295	0.0221345	0.0450956	0.96412	0.999046	-5.81936	FALSE	51634	RNA binding motif protein X-linked 2 [Source:HGNC Symbol;Acc:HGNC:24282]	protein_coding	43.56
PyrL5n6	BD	ENSG00000134602	STK26	-2.30419	0.784746	0.816392	0.416189	0.965129	-5.01338	FALSE	51765	serine/threonine kinase 26 [Source:HGNC Symbol;Acc:HGNC:18174]	protein_coding	36.6
PyrL5n6	BD	ENSG00000134612	FOLH1B	-0.620154	-2.14168	-2.19375	0.030537	0.792561	-3.52915	FALSE		folate hydrolase 1B (pseudogene) [Source:HGNC Symbol;Acc:HGNC:13636]	transcribed_unprocessed_pseudogene	35.3
PyrL5n6	BD	ENSG00000134627	PIWIL4	-1.3529	2.64879	2.55077	0.0122429	0.728801	-2.97607	FALSE	143689	piwi like RNA-mediated gene silencing 4 [Source:HGNC Symbol;Acc:HGNC:18444]	protein_coding	40.25
PyrL5n6	BD	ENSG00000134640	MTNR1B	-2.80425	-1.57655	-1.38661	0.168601	0.900347	-4.51445	FALSE	4544	melatonin receptor 1B [Source:HGNC Symbol;Acc:HGNC:7464]	protein_coding	47.16
PyrL5n6	BD	ENSG00000134644	PUM1	7.05389	-0.0451304	-0.436172	0.663639	0.984676	-7.07902	FALSE	9698	pumilio RNA binding family member 1 [Source:HGNC Symbol;Acc:HGNC:14957]	protein_coding	41.05
PyrL5n6	BD	ENSG00000134668	SPOCD1	-2.6098	-0.705686	-0.67124	0.503594	0.974486	-5.03466	FALSE	90853	SPOC domain containing 1 [Source:HGNC Symbol;Acc:HGNC:26338]	protein_coding	49.28
PyrL5n6	BD	ENSG00000134684	YARS1	6.22325	0.124794	0.775715	0.439723	0.967557	-6.61786	FALSE	8565	tyrosyl-tRNA synthetase 1 [Source:HGNC Symbol;Acc:HGNC:12840]	protein_coding	46.29
PyrL5n6	BD	ENSG00000134686	PHC2	5.87966	-0.233154	-1.4215	0.158241	0.898909	-5.77349	FALSE	1912	polyhomeotic homolog 2 [Source:HGNC Symbol;Acc:HGNC:3183]	protein_coding	45.04
PyrL5n6	BD	ENSG00000134690	CDCA8	0.989146	-0.0339359	-0.0422634	0.966372	0.999046	-5.41477	FALSE	55143	cell division cycle associated 8 [Source:HGNC Symbol;Acc:HGNC:14629]	protein_coding	45.77
PyrL5n6	BD	ENSG00000134697	GNL2	3.33521	-0.268456	-0.743593	0.458842	0.970246	-5.63543	FALSE	29889	G protein nucleolar 2 [Source:HGNC Symbol;Acc:HGNC:29925]	protein_coding	42.78
PyrL5n6	BD	ENSG00000134698	AGO4	5.3209	-0.200178	-1.14174	0.256253	0.929367	-5.95825	FALSE	192670	argonaute RISC component 4 [Source:HGNC Symbol;Acc:HGNC:18424]	protein_coding	41.67
PyrL5n6	BD	ENSG00000134709	HOOK1	5.20377	0.122703	0.689756	0.491923	0.974009	-6.35282	FALSE	51361	hook microtubule tethering protein 1 [Source:HGNC Symbol;Acc:HGNC:19884]	protein_coding	34.38
PyrL5n6	BD	ENSG00000134716	CYP2J2	0.0603343	-1.19927	-1.38113	0.170274	0.900347	-4.59654	FALSE	1573	cytochrome P450 family 2 subfamily J member 2 [Source:HGNC Symbol;Acc:HGNC:2634]	protein_coding	39.77
PyrL5n6	BD	ENSG00000134717	BTF3L4	3.98761	-0.0829411	-0.257435	0.797365	0.992756	-6.11032	FALSE	91408	basic transcription factor 3 like 4 [Source:HGNC Symbol;Acc:HGNC:30547]	protein_coding	41.13
PyrL5n6	BD	ENSG00000134744	TUT4	6.18689	0.160401	1.10305	0.272614	0.935027	-6.29111	FALSE	23318	terminal uridylyl transferase 4 [Source:HGNC Symbol;Acc:HGNC:28981]	protein_coding	38.59
PyrL5n6	BD	ENSG00000134748	PRPF38A	2.91831	0.0524641	0.113196	0.910099	0.99685	-5.80519	FALSE	84950	pre-mRNA processing factor 38A [Source:HGNC Symbol;Acc:HGNC:25930]	protein_coding	41.36
PyrL5n6	BD	ENSG00000134755	DSC2	1.14058	-1.12001	-1.56057	0.121741	0.886033	-4.46386	FALSE	1824	desmocollin 2 [Source:HGNC Symbol;Acc:HGNC:3036]	protein_coding	37.1
PyrL5n6	BD	ENSG00000134757	DSG3	-2.8905	-1.07284	-1.02707	0.306831	0.947367	-4.81924	FALSE	1830	desmoglein 3 [Source:HGNC Symbol;Acc:HGNC:3050]	protein_coding	37.48
PyrL5n6	BD	ENSG00000134758	RNF138	2.10366	0.694898	1.21178	0.228412	0.924077	-5.0166	FALSE	51444	ring finger protein 138 [Source:HGNC Symbol;Acc:HGNC:17765]	protein_coding	40.1
PyrL5n6	BD	ENSG00000134759	ELP2	5.9966	-0.0975403	-0.692504	0.490204	0.974009	-6.61401	FALSE	55250	elongator acetyltransferase complex subunit 2 [Source:HGNC Symbol;Acc:HGNC:18248]	protein_coding	40.54
PyrL5n6	BD	ENSG00000134762	DSC3	-3.2795	1.24714	1.40398	0.16338	0.899189	-4.53015	FALSE	1825	desmocollin 3 [Source:HGNC Symbol;Acc:HGNC:3037]	protein_coding	36.17
PyrL5n6	BD	ENSG00000134769	DTNA	8.22146	-0.130445	-1.44376	0.151888	0.898318	-6.58297	FALSE	1837	dystrobrevin alpha [Source:HGNC Symbol;Acc:HGNC:3057]	protein_coding	37.99
PyrL5n6	BD	ENSG00000134775	FHOD3	8.1102	-0.0746533	-0.875329	0.383463	0.959647	-7.17479	FALSE	80206	formin homology 2 domain containing 3 [Source:HGNC Symbol;Acc:HGNC:26178]	protein_coding	43.06
PyrL5n6	BD	ENSG00000134779	TPGS2	5.88141	0.086831	0.586386	0.558919	0.981813	-6.63881	FALSE	25941	tubulin polyglutamylase complex subunit 2 [Source:HGNC Symbol;Acc:HGNC:24561]	protein_coding	42.82
PyrL5n6	BD	ENSG00000134780	DAGLA	6.65148	-0.200361	-1.30644	0.194359	0.91188	-6.17353	FALSE	747	diacylglycerol lipase alpha [Source:HGNC Symbol;Acc:HGNC:1165]	protein_coding	57.51
PyrL5n6	BD	ENSG00000134809	TIMM10	-0.600881	-0.0586836	-0.0554144	0.955917	0.999046	-5.20523	FALSE	26519	translocase of inner mitochondrial membrane 10 [Source:HGNC Symbol;Acc:HGNC:11814]	protein_coding	47.99
PyrL5n6	BD	ENSG00000134812	CBLIF	0.372524	-1.09598	-1.1521	0.251989	0.92763	-4.81733	FALSE	2694	cobalamin binding intrinsic factor [Source:HGNC Symbol;Acc:HGNC:4268]	protein_coding	40.82
PyrL5n6	BD	ENSG00000134815	DHX34	4.85462	0.0674186	0.278223	0.781408	0.990992	-6.37949	FALSE	9704	DExH-box helicase 34 [Source:HGNC Symbol;Acc:HGNC:16719]	protein_coding	54.22
PyrL5n6	BD	ENSG00000134817	APLNR	-3.51748	-0.28999	-0.255083	0.799176	0.992988	-5.13558	FALSE	187	apelin receptor [Source:HGNC Symbol;Acc:HGNC:339]	protein_coding	55.23
PyrL5n6	BD	ENSG00000134824	FADS2	4.79872	-0.117004	-0.45862	0.647489	0.984656	-6.25687	FALSE	9415	fatty acid desaturase 2 [Source:HGNC Symbol;Acc:HGNC:3575]	protein_coding	51.23
PyrL5n6	BD	ENSG00000134825	TMEM258	-1.59764	-0.472589	-0.398807	0.690874	0.986756	-5.11386	FALSE	746	transmembrane protein 258 [Source:HGNC Symbol;Acc:HGNC:1164]	protein_coding	58.49
PyrL5n6	BD	ENSG00000134827	TCN1	-0.984387	1.38041	1.40369	0.163466	0.899189	-4.53525	FALSE	6947	transcobalamin 1 [Source:HGNC Symbol;Acc:HGNC:11652]	protein_coding	39.57
PyrL5n6	BD	ENSG00000134830	C5AR2	0.579042	-1.29025	-1.31038	0.193029	0.91188	-4.63459	FALSE	27202	complement C5a receptor 2 [Source:HGNC Symbol;Acc:HGNC:4527]	protein_coding	49.37
PyrL5n6	BD	ENSG00000134851	TMEM165	4.8165	0.155951	0.674425	0.501576	0.974009	-6.22837	FALSE	55858	transmembrane protein 165 [Source:HGNC Symbol;Acc:HGNC:30760]	protein_coding	38.82
PyrL5n6	BD	ENSG00000134852	CLOCK	6.09551	0.151648	1.0586	0.292297	0.941599	-6.29907	FALSE	9575	clock circadian regulator [Source:HGNC Symbol;Acc:HGNC:2082]	protein_coding	37.37
PyrL5n6	BD	ENSG00000134853	PDGFRA	-0.56566	-0.725502	-0.655664	0.513525	0.974755	-5.08833	FALSE	5156	platelet derived growth factor receptor alpha [Source:HGNC Symbol;Acc:HGNC:8803]	protein_coding	43.66
PyrL5n6	BD	ENSG00000134864	GGACT	-1.80157	0.770385	0.678551	0.498968	0.974009	-5.02162	FALSE	87769	gamma-glutamylamine cyclotransferase [Source:HGNC Symbol;Acc:HGNC:25100]	protein_coding	45.71
PyrL5n6	BD	ENSG00000134871	COL4A2	4.91524	0.957082	3.12854	0.00229386	0.553814	-1.84349	FALSE	1284	collagen type IV alpha 2 chain [Source:HGNC Symbol;Acc:HGNC:2203]	protein_coding	47.83
PyrL5n6	BD	ENSG00000134873	CLDN10	0.576559	-0.067177	-0.0775286	0.938356	0.998132	-5.48309	FALSE	9071	claudin 10 [Source:HGNC Symbol;Acc:HGNC:2033]	protein_coding	42.01
PyrL5n6	BD	ENSG00000134874	DZIP1	6.81855	0.0639664	0.576755	0.565383	0.981813	-6.92996	FALSE	22873	DAZ interacting zinc finger protein 1 [Source:HGNC Symbol;Acc:HGNC:20908]	protein_coding	41.42
PyrL5n6	BD	ENSG00000134882	UBAC2	6.98787	0.0999234	0.871621	0.385474	0.959647	-6.78409	FALSE	337867	UBA domain containing 2 [Source:HGNC Symbol;Acc:HGNC:20486]	protein_coding	41.75
PyrL5n6	BD	ENSG00000134884	ARGLU1	8.16917	-0.155436	-1.95412	0.0534419	0.838065	-5.68638	FALSE	55082	arginine and glutamate rich 1 [Source:HGNC Symbol;Acc:HGNC:25482]	protein_coding	37.63
PyrL5n6	BD	ENSG00000134897	BIVM	2.34485	0.175253	0.28506	0.77618	0.990898	-5.54485	FALSE	54841	basic, immunoglobulin-like variable motif containing [Source:HGNC Symbol;Acc:HGNC:16034]	protein_coding	40.11
PyrL5n6	BD	ENSG00000134899	ERCC5	0.518665	-0.0155552	-0.014868	0.988167	0.999046	-5.26929	FALSE	2073	ERCC excision repair 5, endonuclease [Source:HGNC Symbol;Acc:HGNC:3437]	protein_coding	39.58
PyrL5n6	BD	ENSG00000134900	TPP2	5.84771	0.0924283	0.597344	0.55161	0.981703	-6.62405	FALSE	7174	tripeptidyl peptidase 2 [Source:HGNC Symbol;Acc:HGNC:12016]	protein_coding	37.71
PyrL5n6	BD	ENSG00000134901	POGLUT2	0.272474	-1.77731	-1.91015	0.0589394	0.838065	-3.9368	FALSE	79070	protein O-glucosyltransferase 2 [Source:HGNC Symbol;Acc:HGNC:19350]	protein_coding	40.9
PyrL5n6	BD	ENSG00000134905	CARS2	5.95623	-0.0337716	-0.211374	0.83302	0.992988	-6.76909	FALSE	79587	cysteinyl-tRNA synthetase 2, mitochondrial [Source:HGNC Symbol;Acc:HGNC:25695]	protein_coding	48.05
PyrL5n6	BD	ENSG00000134909	ARHGAP32	9.01133	0.0524702	0.743446	0.459018	0.970246	-7.66683	FALSE	9743	Rho GTPase activating protein 32 [Source:HGNC Symbol;Acc:HGNC:17399]	protein_coding	36.86
PyrL5n6	BD	ENSG00000134910	STT3A	3.56591	-0.20055	-0.570565	0.569557	0.981813	-5.84945	FALSE	3703	STT3 oligosaccharyltransferase complex catalytic subunit A [Source:HGNC Symbol;Acc:HGNC:6172]	protein_coding	41.03
PyrL5n6	BD	ENSG00000134917	ADAMTS8	4.55048	-0.116499	-0.397901	0.69154	0.986756	-6.2994	FALSE	11095	ADAM metallopeptidase with thrombospondin type 1 motif 8 [Source:HGNC Symbol;Acc:HGNC:224]	protein_coding	53.31
PyrL5n6	BD	ENSG00000134940	ACRV1	-3.31371	-0.968334	-0.838181	0.4039	0.961732	-4.92095	FALSE	56	acrosomal vesicle protein 1 [Source:HGNC Symbol;Acc:HGNC:127]	protein_coding	41.85
PyrL5n6	BD	ENSG00000134954	ETS1	1.43534	0.157584	0.247311	0.805167	0.992988	-5.5876	FALSE	2113	ETS proto-oncogene 1, transcription factor [Source:HGNC Symbol;Acc:HGNC:3488]	protein_coding	42.5
PyrL5n6	BD	ENSG00000134955	SLC37A2	-1.15714	-1.72265	-1.49433	0.138194	0.897396	-4.41429	FALSE	219855	solute carrier family 37 member 2 [Source:HGNC Symbol;Acc:HGNC:20644]	protein_coding	52.71
PyrL5n6	BD	ENSG00000134962	KLB	-0.96589	-1.16576	-1.15338	0.251464	0.92763	-4.7863	FALSE	152831	klotho beta [Source:HGNC Symbol;Acc:HGNC:15527]	protein_coding	42.12
PyrL5n6	BD	ENSG00000134970	TMED7	1.00125	0.894064	0.951868	0.343427	0.956287	-4.99422	FALSE	51014	transmembrane p24 trafficking protein 7 [Source:HGNC Symbol;Acc:HGNC:24253]	protein_coding	37.81
PyrL5n6	BD	ENSG00000134982	APC	7.44939	-0.0191733	-0.209043	0.834834	0.993459	-7.30819	FALSE	324	APC regulator of WNT signaling pathway [Source:HGNC Symbol;Acc:HGNC:583]	protein_coding	37.63
PyrL5n6	BD	ENSG00000134986	NREP	5.33249	-0.13311	-0.656947	0.512703	0.974755	-6.41486	FALSE	9315	neuronal regeneration related protein [Source:HGNC Symbol;Acc:HGNC:16834]	protein_coding	38.48
PyrL5n6	BD	ENSG00000134986	NREP	5.33249	-0.13311	-0.656947	0.512703	0.974755	-6.41486	FALSE	124906525	neuronal regeneration related protein [Source:HGNC Symbol;Acc:HGNC:16834]	protein_coding	38.48
PyrL5n6	BD	ENSG00000134987	WDR36	3.89876	0.762832	2.17814	0.0317128	0.793316	-3.8671	FALSE	134430	WD repeat domain 36 [Source:HGNC Symbol;Acc:HGNC:30696]	protein_coding	33.84
PyrL5n6	BD	ENSG00000134996	OSTF1	4.62487	0.0536105	0.215937	0.829471	0.992988	-6.35719	FALSE	26578	osteoclast stimulating factor 1 [Source:HGNC Symbol;Acc:HGNC:8510]	protein_coding	40.26
PyrL5n6	BD	ENSG00000135002	RFK	1.3677	-0.620781	-0.725804	0.469631	0.972902	-5.18655	FALSE	55312	riboflavin kinase [Source:HGNC Symbol;Acc:HGNC:30324]	protein_coding	40.41
PyrL5n6	BD	ENSG00000135018	UBQLN1	6.57838	0.0875486	0.6466	0.519352	0.974956	-6.82057	FALSE	29979	ubiquilin 1 [Source:HGNC Symbol;Acc:HGNC:12508]	protein_coding	38.64
PyrL5n6	BD	ENSG00000135040	NAA35	5.68618	-0.00690934	-0.0423224	0.966325	0.999046	-6.70978	FALSE	60560	N-alpha-acetyltransferase 35, NatC auxiliary subunit [Source:HGNC Symbol;Acc:HGNC:24340]	protein_coding	38
PyrL5n6	BD	ENSG00000135045	C9orf40	0.082283	0.821202	0.737017	0.462814	0.970654	-5.04857	FALSE	55071	chromosome 9 open reading frame 40 [Source:HGNC Symbol;Acc:HGNC:23433]	protein_coding	42.83
PyrL5n6	BD	ENSG00000135046	ANXA1	-0.591513	-0.411243	-0.361644	0.718371	0.987556	-5.20719	FALSE	301	annexin A1 [Source:HGNC Symbol;Acc:HGNC:533]	protein_coding	34.68
PyrL5n6	BD	ENSG00000135047	CTSL	2.27269	0.153849	0.246518	0.805779	0.992988	-5.64322	FALSE	1514	cathepsin L [Source:HGNC Symbol;Acc:HGNC:2537]	protein_coding	45.11
PyrL5n6	BD	ENSG00000135048	CEMIP2	6.50206	-0.210389	-1.16721	0.246027	0.92633	-6.33725	FALSE	23670	cell migration inducing hyaluronidase 2 [Source:HGNC Symbol;Acc:HGNC:11869]	protein_coding	40.46
PyrL5n6	BD	ENSG00000135049	AGTPBP1	7.33208	-0.00555075	-0.055678	0.955708	0.999046	-7.29148	FALSE	23287	ATP/GTP binding carboxypeptidase 1 [Source:HGNC Symbol;Acc:HGNC:17258]	protein_coding	36.66
PyrL5n6	BD	ENSG00000135052	GOLM1	7.09231	0.051262	0.437756	0.662494	0.984676	-7.08321	FALSE	51280	golgi membrane protein 1 [Source:HGNC Symbol;Acc:HGNC:15451]	protein_coding	45.43
PyrL5n6	BD	ENSG00000135063	FAM189A2	1.6543	0.998567	1.2279	0.222328	0.923716	-4.83806	FALSE	9413	family with sequence similarity 189 member A2 [Source:HGNC Symbol;Acc:HGNC:24820]	protein_coding	40.86
PyrL5n6	BD	ENSG00000135069	PSAT1	3.101	0.0872554	0.165878	0.868583	0.994584	-5.87419	FALSE	29968	phosphoserine aminotransferase 1 [Source:HGNC Symbol;Acc:HGNC:19129]	protein_coding	45.6
PyrL5n6	BD	ENSG00000135070	ISCA1	3.90739	0.0141915	0.0455709	0.963742	0.999046	-6.10749	FALSE	81689	iron-sulfur cluster assembly 1 [Source:HGNC Symbol;Acc:HGNC:28660]	protein_coding	41.36
PyrL5n6	BD	ENSG00000135074	ADAM19	5.93585	-0.0303858	-0.192889	0.847432	0.994363	-6.80795	FALSE	8728	ADAM metallopeptidase domain 19 [Source:HGNC Symbol;Acc:HGNC:197]	protein_coding	44.66
PyrL5n6	BD	ENSG00000135077	HAVCR2	2.59298	0.0780885	0.15761	0.875077	0.995291	-5.73835	FALSE	84868	hepatitis A virus cellular receptor 2 [Source:HGNC Symbol;Acc:HGNC:18437]	protein_coding	42.33
PyrL5n6	BD	ENSG00000135083	CCNJL	2.7342	0.127192	0.230566	0.818117	0.992988	-5.67898	FALSE	79616	cyclin J like [Source:HGNC Symbol;Acc:HGNC:25876]	protein_coding	46.72
PyrL5n6	BD	ENSG00000135090	TAOK3	6.87659	-0.025179	-0.20276	0.839729	0.993696	-7.09982	FALSE	51347	TAO kinase 3 [Source:HGNC Symbol;Acc:HGNC:18133]	protein_coding	39.71
PyrL5n6	BD	ENSG00000135093	USP30	4.5315	-0.169592	-0.672012	0.503104	0.974312	-6.11236	FALSE	84749	ubiquitin specific peptidase 30 [Source:HGNC Symbol;Acc:HGNC:20065]	protein_coding	42.28
PyrL5n6	BD	ENSG00000135094	SDS	-1.25063	-2.52094	-2.35527	0.0204342	0.760658	-3.3048	FALSE	10993	serine dehydratase [Source:HGNC Symbol;Acc:HGNC:10691]	protein_coding	50.05
PyrL5n6	BD	ENSG00000135097	MSI1	0.385984	-0.227206	-0.213395	0.831447	0.992988	-5.23636	FALSE	4440	musashi RNA binding protein 1 [Source:HGNC Symbol;Acc:HGNC:7330]	protein_coding	54
PyrL5n6	BD	ENSG00000135100	HNF1A	-2.41038	-1.52408	-1.28767	0.20079	0.916421	-4.60146	FALSE	6927	HNF1 homeobox A [Source:HGNC Symbol;Acc:HGNC:11621]	protein_coding	52.2
PyrL5n6	BD	ENSG00000135108	FBXO21	6.66656	-0.0414847	-0.320552	0.74921	0.989255	-7.00436	FALSE	23014	F-box protein 21 [Source:HGNC Symbol;Acc:HGNC:13592]	protein_coding	44.33
PyrL5n6	BD	ENSG00000135116	HRK	4.105	-0.00950485	-0.026798	0.978673	0.999046	-6.15249	FALSE	8739	harakiri, BCL2 interacting protein [Source:HGNC Symbol;Acc:HGNC:5185]	protein_coding	49
PyrL5n6	BD	ENSG00000135119	RNFT2	5.95879	0.0193822	0.134343	0.893397	0.995654	-6.81752	FALSE	84900	ring finger protein, transmembrane 2 [Source:HGNC Symbol;Acc:HGNC:25905]	protein_coding	47.15
PyrL5n6	BD	ENSG00000135124	P2RX4	3.09776	-0.316716	-0.719924	0.473228	0.973067	-5.64762	FALSE	5025	purinergic receptor P2X 4 [Source:HGNC Symbol;Acc:HGNC:8535]	protein_coding	50.2
PyrL5n6	BD	ENSG00000135127	BICDL1	7.12348	0.106293	1.02269	0.308888	0.948437	-6.6817	FALSE	92558	BICD family like cargo adaptor 1 [Source:HGNC Symbol;Acc:HGNC:28095]	protein_coding	44.03
PyrL5n6	BD	ENSG00000135144	DTX1	5.57355	-0.00273577	-0.0153755	0.987763	0.999046	-6.65557	FALSE	1840	deltex E3 ubiquitin ligase 1 [Source:HGNC Symbol;Acc:HGNC:3060]	protein_coding	53.95
PyrL5n6	BD	ENSG00000135148	TRAFD1	3.04059	0.0211306	0.0497089	0.960452	0.999046	-5.87454	FALSE	10906	TRAF-type zinc finger domain containing 1 [Source:HGNC Symbol;Acc:HGNC:24808]	protein_coding	44.85
PyrL5n6	BD	ENSG00000135164	DMTF1	6.23884	-0.0246308	-0.191718	0.848347	0.994363	-6.8957	FALSE	9988	cyclin D binding myb like transcription factor 1 [Source:HGNC Symbol;Acc:HGNC:14603]	protein_coding	35.79
PyrL5n6	BD	ENSG00000135185	TMEM243	2.83695	-0.718682	-1.15348	0.251427	0.92763	-5.07278	FALSE	79161	transmembrane protein 243 [Source:HGNC Symbol;Acc:HGNC:21707]	protein_coding	43.9
PyrL5n6	BD	ENSG00000135205	CCDC146	4.59924	-0.109113	-0.464705	0.643139	0.984348	-6.27418	FALSE	57639	coiled-coil domain containing 146 [Source:HGNC Symbol;Acc:HGNC:29296]	protein_coding	39.17
PyrL5n6	BD	ENSG00000135211	TMEM60	-2.21166	-1.68018	-1.45966	0.147475	0.897505	-4.44639	FALSE	85025	transmembrane protein 60 [Source:HGNC Symbol;Acc:HGNC:21754]	protein_coding	42.07
PyrL5n6	BD	ENSG00000135218	CD36	2.25682	0.0225891	0.0424329	0.966237	0.999046	-5.7887	FALSE	948	CD36 molecule [Source:HGNC Symbol;Acc:HGNC:1663]	protein_coding	36.03
PyrL5n6	BD	ENSG00000135241	PNPLA8	4.55499	-0.0422685	-0.181581	0.856274	0.994504	-6.33319	FALSE	50640	patatin like phospholipase domain containing 8 [Source:HGNC Symbol;Acc:HGNC:28900]	protein_coding	37.75
PyrL5n6	BD	ENSG00000135245	HILPDA	-2.52827	-2.24935	-1.87209	0.0640761	0.838065	-3.98837	FALSE	29923	hypoxia inducible lipid droplet associated [Source:HGNC Symbol;Acc:HGNC:28859]	protein_coding	51.52
PyrL5n6	BD	ENSG00000135248	GARIN1B	-1.45749	-0.506667	-0.46383	0.643764	0.984348	-5.10705	FALSE	84691	golgi associated RAB2 interactor 1B [Source:HGNC Symbol;Acc:HGNC:30704]	protein_coding	44.31
PyrL5n6	BD	ENSG00000135249	RINT1	4.40418	-0.0541831	-0.204586	0.838305	0.993696	-6.24803	FALSE	60561	RAD50 interactor 1 [Source:HGNC Symbol;Acc:HGNC:21876]	protein_coding	41.47
PyrL5n6	BD	ENSG00000135250	SRPK2	8.28295	-0.00704774	-0.101535	0.919326	0.997621	-7.63549	FALSE	6733	SRSF protein kinase 2 [Source:HGNC Symbol;Acc:HGNC:11306]	protein_coding	41.06
PyrL5n6	BD	ENSG00000135253	KCP	-1.62974	1.62457	1.57583	0.11818	0.882101	-4.33531	FALSE	375616	kielin cysteine rich BMP regulator [Source:HGNC Symbol;Acc:HGNC:17585]	protein_coding	54.9
PyrL5n6	BD	ENSG00000135269	TES	-2.29595	1.03043	0.916515	0.361571	0.956677	-4.89203	FALSE	26136	testin LIM domain protein [Source:HGNC Symbol;Acc:HGNC:14620]	protein_coding	37.72
PyrL5n6	BD	ENSG00000135272	MDFIC	4.65177	-0.281957	-0.857512	0.393473	0.96	-6.10568	FALSE	29969	MyoD family inhibitor domain containing [Source:HGNC Symbol;Acc:HGNC:28870]	protein_coding	36.78
PyrL5n6	BD	ENSG00000135297	MTO1	2.889	-0.250646	-0.544454	0.587325	0.981813	-5.64479	FALSE	25821	mitochondrial tRNA translation optimization 1 [Source:HGNC Symbol;Acc:HGNC:19261]	protein_coding	42.61
PyrL5n6	BD	ENSG00000135298	ADGRB3	11.0112	0.0172392	0.233689	0.815907	0.992988	-9.07015	FALSE	577	adhesion G protein-coupled receptor B3 [Source:HGNC Symbol;Acc:HGNC:945]	protein_coding	35.14
PyrL5n6	BD	ENSG00000135299	ANKRD6	6.06566	0.139364	0.919906	0.359805	0.956287	-6.43761	FALSE	22881	ankyrin repeat domain 6 [Source:HGNC Symbol;Acc:HGNC:17280]	protein_coding	43.03
PyrL5n6	BD	ENSG00000135312	HTR1B	-1.59758	-0.828502	-0.652481	0.515568	0.974755	-5.02056	FALSE	3351	5-hydroxytryptamine receptor 1B [Source:HGNC Symbol;Acc:HGNC:5287]	protein_coding	49.42
PyrL5n6	BD	ENSG00000135314	KHDC1	1.56146	-1.19169	-1.45137	0.149764	0.898318	-4.55685	FALSE	80759	KH domain containing 1 [Source:HGNC Symbol;Acc:HGNC:21366]	protein_coding	44.69
PyrL5n6	BD	ENSG00000135315	CEP162	5.16365	0.122078	0.62758	0.53169	0.97735	-6.32476	FALSE	22832	centrosomal protein 162 [Source:HGNC Symbol;Acc:HGNC:21107]	protein_coding	37
PyrL5n6	BD	ENSG00000135316	SYNCRIP	4.83281	-0.126153	-0.602831	0.547967	0.981041	-6.26383	FALSE	10492	synaptotagmin binding cytoplasmic RNA interacting protein [Source:HGNC Symbol;Acc:HGNC:16918]	protein_coding	40.29
PyrL5n6	BD	ENSG00000135317	SNX14	5.73375	-0.30146	-1.93397	0.0559038	0.838065	-4.92207	FALSE	57231	sorting nexin 14 [Source:HGNC Symbol;Acc:HGNC:14977]	protein_coding	37.38
PyrL5n6	BD	ENSG00000135318	NT5E	2.3374	-0.728298	-1.23408	0.220027	0.923582	-4.98934	FALSE	4907	5'-nucleotidase ecto [Source:HGNC Symbol;Acc:HGNC:8021]	protein_coding	43.07
PyrL5n6	BD	ENSG00000135324	MRAP2	5.26509	0.283344	1.44461	0.151651	0.898318	-5.6055	FALSE	112609	melanocortin 2 receptor accessory protein 2 [Source:HGNC Symbol;Acc:HGNC:21232]	protein_coding	42.29
PyrL5n6	BD	ENSG00000135333	EPHA7	6.16102	-0.418405	-2.60749	0.0104967	0.728801	-3.5963	FALSE	2045	EPH receptor A7 [Source:HGNC Symbol;Acc:HGNC:3390]	protein_coding	33.28
PyrL5n6	BD	ENSG00000135334	AKIRIN2	4.57858	0.200176	0.661563	0.509752	0.974755	-6.13327	FALSE	55122	akirin 2 [Source:HGNC Symbol;Acc:HGNC:21407]	protein_coding	40.79
PyrL5n6	BD	ENSG00000135336	ORC3	5.43889	0.0589574	0.350462	0.726719	0.987661	-6.6216	FALSE	23595	origin recognition complex subunit 3 [Source:HGNC Symbol;Acc:HGNC:8489]	protein_coding	38.95
PyrL5n6	BD	ENSG00000135338	LCA5	3.54942	0.900052	2.75586	0.00694173	0.717177	-2.5666	FALSE	167691	lebercilin LCA5 [Source:HGNC Symbol;Acc:HGNC:31923]	protein_coding	34.98
PyrL5n6	BD	ENSG00000135341	MAP3K7	6.1876	-0.28761	-2.06669	0.0413114	0.827531	-4.81799	FALSE	6885	mitogen-activated protein kinase kinase kinase 7 [Source:HGNC Symbol;Acc:HGNC:6859]	protein_coding	35.83
PyrL5n6	BD	ENSG00000135355	GJA10	-3.82795	-0.182042	-0.184232	0.854199	0.994504	-5.16257	FALSE	84694	gap junction protein alpha 10 [Source:HGNC Symbol;Acc:HGNC:16995]	protein_coding	43.01
PyrL5n6	BD	ENSG00000135362	PRR5L	2.62927	-0.509994	-1.01567	0.312203	0.950389	-5.3692	FALSE	79899	proline rich 5 like [Source:HGNC Symbol;Acc:HGNC:25878]	protein_coding	43.76
PyrL5n6	BD	ENSG00000135363	LMO2	-1.58786	-1.79152	-1.78711	0.076907	0.85018	-4.0941	FALSE	4005	LIM domain only 2 [Source:HGNC Symbol;Acc:HGNC:6642]	protein_coding	46.34
PyrL5n6	BD	ENSG00000135365	PHF21A	6.88015	0.1282	1.14922	0.253168	0.927912	-6.46678	FALSE	51317	PHD finger protein 21A [Source:HGNC Symbol;Acc:HGNC:24156]	protein_coding	38.82
PyrL5n6	BD	ENSG00000135372	NAT10	5.87321	-0.0248648	-0.172961	0.863027	0.994504	-6.77122	FALSE	55226	N-acetyltransferase 10 [Source:HGNC Symbol;Acc:HGNC:29830]	protein_coding	45.79
PyrL5n6	BD	ENSG00000135373	EHF	-1.76727	-1.45167	-1.36765	0.174444	0.900709	-4.54687	FALSE	26298	ETS homologous factor [Source:HGNC Symbol;Acc:HGNC:3246]	protein_coding	43.51
PyrL5n6	BD	ENSG00000135374	ELF5	-3.19626	-0.414936	-0.444911	0.657332	0.984676	-5.12407	FALSE	2001	E74 like ETS transcription factor 5 [Source:HGNC Symbol;Acc:HGNC:3320]	protein_coding	45.41
PyrL5n6	BD	ENSG00000135378	PRRG4	-3.23368	0.315088	0.309542	0.757544	0.989255	-5.15857	FALSE	79056	proline rich and Gla domain 4 [Source:HGNC Symbol;Acc:HGNC:30799]	protein_coding	39.19
PyrL5n6	BD	ENSG00000135387	CAPRIN1	6.21939	0.0515569	0.373841	0.709303	0.987556	-6.86973	FALSE	4076	cell cycle associated protein 1 [Source:HGNC Symbol;Acc:HGNC:6743]	protein_coding	40.01
PyrL5n6	BD	ENSG00000135390	ATP5MC2	4.14171	0.0417036	0.120388	0.904414	0.99685	-6.15383	FALSE	517	ATP synthase membrane subunit c locus 2 [Source:HGNC Symbol;Acc:HGNC:842]	protein_coding	44.44
PyrL5n6	BD	ENSG00000135392	DNAJC14	1.62212	0.222552	0.339137	0.735208	0.988763	-5.48065	FALSE	85406	DnaJ heat shock protein family (Hsp40) member C14 [Source:HGNC Symbol;Acc:HGNC:24581]	protein_coding	49.07
PyrL5n6	BD	ENSG00000135404	CD63	3.50591	0.26435	0.602433	0.548231	0.981041	-5.83499	FALSE	967	CD63 molecule [Source:HGNC Symbol;Acc:HGNC:1692]	protein_coding	59.18
PyrL5n6	BD	ENSG00000135407	AVIL	3.28464	-0.297032	-0.554641	0.580409	0.981813	-5.80227	FALSE	10677	advillin [Source:HGNC Symbol;Acc:HGNC:14188]	protein_coding	47.59
PyrL5n6	BD	ENSG00000135414	GDF11	3.25115	0.623532	1.48268	0.14126	0.897396	-4.92165	FALSE	10220	growth differentiation factor 11 [Source:HGNC Symbol;Acc:HGNC:4216]	protein_coding	49.22
PyrL5n6	BD	ENSG00000135423	GLS2	-0.316824	0.405794	0.362011	0.718097	0.987556	-5.15804	FALSE	27165	glutaminase 2 [Source:HGNC Symbol;Acc:HGNC:29570]	protein_coding	47.05
PyrL5n6	BD	ENSG00000135424	ITGA7	4.58062	-0.496145	-1.48773	0.139925	0.897396	-5.2134	FALSE	3679	integrin subunit alpha 7 [Source:HGNC Symbol;Acc:HGNC:6143]	protein_coding	51.64
PyrL5n6	BD	ENSG00000135426	TESPA1	7.15035	-0.251446	-1.40133	0.165368	0.900347	-6.28108	FALSE	9840	thymocyte expressed, positive selection associated 1 [Source:HGNC Symbol;Acc:HGNC:29109]	protein_coding	40.07
PyrL5n6	BD	ENSG00000135436	FAM186B	-2.6253	-2.1352	-1.92821	0.0566253	0.838065	-3.91722	FALSE	84070	family with sequence similarity 186 member B [Source:HGNC Symbol;Acc:HGNC:25296]	protein_coding	47.62
PyrL5n6	BD	ENSG00000135439	AGAP2	8.43494	-0.196516	-2.57815	0.0113697	0.728801	-4.43905	FALSE	116986	ArfGAP with GTPase domain, ankyrin repeat and PH domain 2 [Source:HGNC Symbol;Acc:HGNC:16921]	protein_coding	57.66
PyrL5n6	BD	ENSG00000135441	BLOC1S1	-2.67602	-1.38278	-1.24378	0.216448	0.922182	-4.64292	FALSE	2647	biogenesis of lysosomal organelles complex 1 subunit 1 [Source:HGNC Symbol;Acc:HGNC:4200]	protein_coding	55.04
PyrL5n6	BD	ENSG00000135446	CDK4	-1.02242	1.01375	0.848258	0.398292	0.960285	-4.92868	FALSE	1019	cyclin dependent kinase 4 [Source:HGNC Symbol;Acc:HGNC:1773]	protein_coding	53.24
PyrL5n6	BD	ENSG00000135447	PPP1R1A	4.44805	-0.0111478	-0.0361807	0.971209	0.999046	-6.32033	FALSE	5502	protein phosphatase 1 regulatory inhibitor subunit 1A [Source:HGNC Symbol;Acc:HGNC:9286]	protein_coding	53.68
PyrL5n6	BD	ENSG00000135452	TSPAN31	1.65067	0.402699	0.471786	0.638093	0.984348	-5.35143	FALSE	6302	tetraspanin 31 [Source:HGNC Symbol;Acc:HGNC:10539]	protein_coding	51.31
PyrL5n6	BD	ENSG00000135454	B4GALNT1	6.19771	-0.209001	-1.5041	0.135664	0.896508	-5.78426	FALSE	2583	beta-1,4-N-acetyl-galactosaminyltransferase 1 [Source:HGNC Symbol;Acc:HGNC:4117]	protein_coding	56.64
PyrL5n6	BD	ENSG00000135457	TFCP2	6.04481	0.0531041	0.357065	0.721785	0.987556	-6.77993	FALSE	7024	transcription factor CP2 [Source:HGNC Symbol;Acc:HGNC:11748]	protein_coding	41.94
PyrL5n6	BD	ENSG00000135469	COQ10A	-1.79048	-0.677326	-0.559488	0.577062	0.981813	-5.08534	FALSE	93058	coenzyme Q10A [Source:HGNC Symbol;Acc:HGNC:26515]	protein_coding	50.85
PyrL5n6	BD	ENSG00000135472	FAIM2	9.0649	0.10487	1.65604	0.100805	0.867476	-6.57989	FALSE	23017	Fas apoptotic inhibitory molecule 2 [Source:HGNC Symbol;Acc:HGNC:17067]	protein_coding	53.98
PyrL5n6	BD	ENSG00000135473	PAN2	4.49391	0.129627	0.509329	0.611628	0.982551	-6.18221	FALSE	9924	poly(A) specific ribonuclease subunit PAN2 [Source:HGNC Symbol;Acc:HGNC:20074]	protein_coding	47.67
PyrL5n6	BD	ENSG00000135480	KRT7	-4.10207	0.0355606	0.0317043	0.97477	0.999046	-5.15737	FALSE	3855	keratin 7 [Source:HGNC Symbol;Acc:HGNC:6445]	protein_coding	54.34
PyrL5n6	BD	ENSG00000135482	ZC3H10	-0.372759	-0.27147	-0.259658	0.795654	0.992756	-5.22212	FALSE	84872	zinc finger CCCH-type containing 10 [Source:HGNC Symbol;Acc:HGNC:25893]	protein_coding	48.59
PyrL5n6	BD	ENSG00000135486	HNRNPA1	5.50056	0.0246004	0.140521	0.888527	0.995482	-6.6866	FALSE	3178	heterogeneous nuclear ribonucleoprotein A1 [Source:HGNC Symbol;Acc:HGNC:5031]	protein_coding	42.13
PyrL5n6	BD	ENSG00000135502	SLC26A10	-1.58381	-0.443094	-0.380099	0.704667	0.987556	-5.1219	FALSE		solute carrier family 26 member 10 [Source:HGNC Symbol;Acc:HGNC:14470]	transcribed_unitary_pseudogene	56.69
PyrL5n6	BD	ENSG00000135503	ACVR1B	6.24595	-0.170539	-1.23337	0.22029	0.923582	-6.13967	FALSE	91	activin A receptor type 1B [Source:HGNC Symbol;Acc:HGNC:172]	protein_coding	44.8
PyrL5n6	BD	ENSG00000135506	OS9	5.34064	-0.150859	-0.817912	0.415325	0.965129	-6.29183	FALSE	10956	OS9 endoplasmic reticulum lectin [Source:HGNC Symbol;Acc:HGNC:16994]	protein_coding	46.85
PyrL5n6	BD	ENSG00000135519	KCNH3	7.49061	-0.0590641	-0.629776	0.530258	0.97735	-7.11465	FALSE	23416	potassium voltage-gated channel subfamily H member 3 [Source:HGNC Symbol;Acc:HGNC:6252]	protein_coding	57.69
PyrL5n6	BD	ENSG00000135521	LTV1	3.26661	-0.0650515	-0.158974	0.874006	0.995214	-5.89802	FALSE	84946	LTV1 ribosome biogenesis factor [Source:HGNC Symbol;Acc:HGNC:21173]	protein_coding	39.75
PyrL5n6	BD	ENSG00000135525	MAP7	7.90824	-0.127741	-1.40539	0.162962	0.899189	-6.49271	FALSE	9053	microtubule associated protein 7 [Source:HGNC Symbol;Acc:HGNC:6869]	protein_coding	39.29
PyrL5n6	BD	ENSG00000135535	CD164	4.46768	-0.211638	-0.858204	0.392804	0.96	-5.94587	FALSE	8763	CD164 molecule [Source:HGNC Symbol;Acc:HGNC:1632]	protein_coding	38.12
PyrL5n6	BD	ENSG00000135537	AFG1L	4.81779	-0.360685	-1.7508	0.0830042	0.856785	-4.93975	FALSE	246269	AFG1 like ATPase [Source:HGNC Symbol;Acc:HGNC:16411]	protein_coding	39.14
PyrL5n6	BD	ENSG00000135540	NHSL1	4.48506	-0.547263	-1.64323	0.103432	0.872586	-4.96681	FALSE	57224	NHS like 1 [Source:HGNC Symbol;Acc:HGNC:21021]	protein_coding	40.97
PyrL5n6	BD	ENSG00000135541	AHI1	7.88476	-0.0124154	-0.125321	0.900517	0.996352	-7.47335	FALSE	54806	Abelson helper integration site 1 [Source:HGNC Symbol;Acc:HGNC:21575]	protein_coding	36.37
PyrL5n6	BD	ENSG00000135547	HEY2	-2.63187	-1.02645	-0.85623	0.393889	0.96	-4.91199	FALSE	23493	hes related family bHLH transcription factor with YRPW motif 2 [Source:HGNC Symbol;Acc:HGNC:4881]	protein_coding	43.64
PyrL5n6	BD	ENSG00000135549	PKIB	2.20012	-0.576096	-1.12094	0.26496	0.931842	-5.12271	FALSE	5570	cAMP-dependent protein kinase inhibitor beta [Source:HGNC Symbol;Acc:HGNC:9018]	protein_coding	37.28
PyrL5n6	BD	ENSG00000135577	NMBR	-3.26609	-1.64697	-1.60202	0.112262	0.880824	-4.2989	FALSE	4829	neuromedin B receptor [Source:HGNC Symbol;Acc:HGNC:7843]	protein_coding	35.55
PyrL5n6	BD	ENSG00000135587	SMPD2	-2.91647	1.27065	1.07064	0.286875	0.940777	-4.77382	FALSE	6610	sphingomyelin phosphodiesterase 2 [Source:HGNC Symbol;Acc:HGNC:11121]	protein_coding	58.85
PyrL5n6	BD	ENSG00000135596	MICAL1	5.96501	0.140287	0.848709	0.398042	0.960285	-6.45917	FALSE	64780	microtubule associated monooxygenase, calponin and LIM domain containing 1 [Source:HGNC Symbol;Acc:HGNC:20619]	protein_coding	50.36
PyrL5n6	BD	ENSG00000135597	REPS1	6.62842	-0.0665332	-0.525698	0.600245	0.982253	-6.91949	FALSE	85021	RALBP1 associated Eps domain containing 1 [Source:HGNC Symbol;Acc:HGNC:15578]	protein_coding	37.32
PyrL5n6	BD	ENSG00000135604	STX11	-3.41126	-2.16223	-1.90924	0.0590574	0.838065	-3.94145	FALSE	8676	syntaxin 11 [Source:HGNC Symbol;Acc:HGNC:11429]	protein_coding	40.95
PyrL5n6	BD	ENSG00000135605	TEC	1.74645	0.0306521	0.0516251	0.958929	0.999046	-5.69082	FALSE	7006	tec protein tyrosine kinase [Source:HGNC Symbol;Acc:HGNC:11719]	protein_coding	40.43
PyrL5n6	BD	ENSG00000135617	PRADC1	-0.718054	0.326692	0.274619	0.784167	0.991202	-5.1619	FALSE	84279	protease associated domain containing 1 [Source:HGNC Symbol;Acc:HGNC:16047]	protein_coding	52.12
PyrL5n6	BD	ENSG00000135622	SEMA4F	5.9488	-0.0316157	-0.215709	0.829648	0.992988	-6.79241	FALSE	10505	ssemaphorin 4F [Source:HGNC Symbol;Acc:HGNC:10734]	protein_coding	44.97
PyrL5n6	BD	ENSG00000135624	CCT7	4.74062	-0.100724	-0.413994	0.679753	0.985163	-6.35758	FALSE	10574	chaperonin containing TCP1 subunit 7 [Source:HGNC Symbol;Acc:HGNC:1622]	protein_coding	46.07
PyrL5n6	BD	ENSG00000135625	EGR4	0.697228	0.891244	0.818358	0.415177	0.965129	-5.07762	FALSE	1961	early growth response 4 [Source:HGNC Symbol;Acc:HGNC:3241]	protein_coding	65.2
PyrL5n6	BD	ENSG00000135631	RAB11FIP5	6.00357	0.306742	1.82509	0.0709305	0.844306	-5.18819	FALSE	26056	RAB11 family interacting protein 5 [Source:HGNC Symbol;Acc:HGNC:24845]	protein_coding	48.58
PyrL5n6	BD	ENSG00000135632	SMYD5	4.27486	0.405224	1.51915	0.131837	0.894538	-5.1141	FALSE	10322	SMYD family member 5 [Source:HGNC Symbol;Acc:HGNC:16258]	protein_coding	50.95
PyrL5n6	BD	ENSG00000135636	DYSF	6.72511	0.0357558	0.260944	0.794665	0.992756	-7.01118	FALSE	8291	dysferlin [Source:HGNC Symbol;Acc:HGNC:3097]	protein_coding	49.65
PyrL5n6	BD	ENSG00000135637	CCDC142	2.51018	-0.477943	-0.748533	0.455871	0.969867	-5.40268	FALSE	84865	coiled-coil domain containing 142 [Source:HGNC Symbol;Acc:HGNC:25889]	protein_coding	52.12
PyrL5n6	BD	ENSG00000135638	EMX1	5.01848	0.374625	1.77568	0.0787862	0.85018	-4.96219	FALSE	2016	empty spiracles homeobox 1 [Source:HGNC Symbol;Acc:HGNC:3340]	protein_coding	55.11
PyrL5n6	BD	ENSG00000135643	KCNMB4	7.32717	0.0841964	0.920982	0.359246	0.956287	-6.87479	FALSE	27345	potassium calcium-activated channel subfamily M regulatory beta subunit 4 [Source:HGNC Symbol;Acc:HGNC:6289]	protein_coding	39.68
PyrL5n6	BD	ENSG00000135655	USP15	5.93854	-0.151556	-0.937648	0.350653	0.956287	-6.39322	FALSE	9958	ubiquitin specific peptidase 15 [Source:HGNC Symbol;Acc:HGNC:12613]	protein_coding	34.93
PyrL5n6	BD	ENSG00000135677	GNS	4.91443	0.127168	0.574219	0.567091	0.981813	-6.33646	FALSE	2799	glucosamine (N-acetyl)-6-sulfatase [Source:HGNC Symbol;Acc:HGNC:4422]	protein_coding	42.19
PyrL5n6	BD	ENSG00000135678	CPM	0.868416	-0.834496	-1.18658	0.238165	0.92531	-4.92482	FALSE	1368	carboxypeptidase M [Source:HGNC Symbol;Acc:HGNC:2311]	protein_coding	41.46
PyrL5n6	BD	ENSG00000135679	MDM2	5.23239	-0.00676498	-0.0351386	0.972038	0.999046	-6.57616	FALSE	4193	MDM2 proto-oncogene [Source:HGNC Symbol;Acc:HGNC:6973]	protein_coding	39.04
PyrL5n6	BD	ENSG00000135686	KLHL36	4.34674	0.270937	0.787817	0.432641	0.966654	-5.95639	FALSE	79786	kelch like family member 36 [Source:HGNC Symbol;Acc:HGNC:17844]	protein_coding	51.32
PyrL5n6	BD	ENSG00000135697	BCO1	5.44754	-0.0213926	-0.0960618	0.923661	0.997979	-6.60766	FALSE	53630	beta-carotene oxygenase 1 [Source:HGNC Symbol;Acc:HGNC:13815]	protein_coding	47.44
PyrL5n6	BD	ENSG00000135698	MPHOSPH6	5.48954	0.167069	0.888729	0.376252	0.959647	-6.27569	FALSE	10200	M-phase phosphoprotein 6 [Source:HGNC Symbol;Acc:HGNC:7214]	protein_coding	40.61
PyrL5n6	BD	ENSG00000135702	CHST5	-3.40447	-1.77454	-1.64298	0.103485	0.872586	-4.25325	FALSE	23563	carbohydrate sulfotransferase 5 [Source:HGNC Symbol;Acc:HGNC:1973]	protein_coding	55.59
PyrL5n6	BD	ENSG00000135709	KIAA0513	8.70735	-0.0486571	-0.608682	0.544096	0.980003	-7.60332	FALSE	9764	KIAA0513 [Source:HGNC Symbol;Acc:HGNC:29058]	protein_coding	51.62
PyrL5n6	BD	ENSG00000135720	DYNC1LI2	6.35558	0.027273	0.202057	0.840277	0.993696	-6.92243	FALSE	1783	dynein cytoplasmic 1 light intermediate chain 2 [Source:HGNC Symbol;Acc:HGNC:2966]	protein_coding	44.86
PyrL5n6	BD	ENSG00000135722	FBXL8	-1.20408	-0.224396	-0.192629	0.847635	0.994363	-5.15753	FALSE	55336	F-box and leucine rich repeat protein 8 [Source:HGNC Symbol;Acc:HGNC:17875]	protein_coding	60.47
PyrL5n6	BD	ENSG00000135723	FHOD1	2.45567	0.312898	0.541971	0.589028	0.981813	-5.4597	FALSE	29109	formin homology 2 domain containing 1 [Source:HGNC Symbol;Acc:HGNC:17905]	protein_coding	56.45
PyrL5n6	BD	ENSG00000135736	CCDC102A	-3.21816	1.804	1.662	0.0996013	0.866926	-4.23255	FALSE	92922	coiled-coil domain containing 102A [Source:HGNC Symbol;Acc:HGNC:28097]	protein_coding	56.03
PyrL5n6	BD	ENSG00000135740	SLC9A5	4.07399	-0.17412	-0.52536	0.60048	0.982264	-6.03671	FALSE	6553	solute carrier family 9 member A5 [Source:HGNC Symbol;Acc:HGNC:11078]	protein_coding	52.62
PyrL5n6	BD	ENSG00000135744	AGT	1.15084	1.05006	1.37637	0.171738	0.900347	-4.65508	FALSE	183	angiotensinogen [Source:HGNC Symbol;Acc:HGNC:333]	protein_coding	46.85
PyrL5n6	BD	ENSG00000135747	ZNF670-ZNF695	0.88646	0.132876	0.164567	0.869612	0.994584	-5.38064	FALSE		ZNF670-ZNF695 readthrough (NMD candidate) [Source:HGNC Symbol;Acc:HGNC:49200]	protein_coding	42.2
PyrL5n6	BD	ENSG00000135749	PCNX2	8.65149	0.119895	1.80714	0.0737055	0.8471	-6.15214	FALSE	80003	pecanex 2 [Source:HGNC Symbol;Acc:HGNC:8736]	protein_coding	40.87
PyrL5n6	BD	ENSG00000135750	KCNK1	6.9566	-0.0912095	-0.621212	0.535854	0.977762	-6.97832	FALSE	3775	potassium two pore domain channel subfamily K member 1 [Source:HGNC Symbol;Acc:HGNC:6272]	protein_coding	42.07
PyrL5n6	BD	ENSG00000135763	URB2	2.66816	-0.0122391	-0.0244795	0.980518	0.999046	-5.88371	FALSE	9816	URB2 ribosome biogenesis homolog [Source:HGNC Symbol;Acc:HGNC:28967]	protein_coding	43.58
PyrL5n6	BD	ENSG00000135766	EGLN1	3.72892	0.19338	0.436451	0.663437	0.984676	-5.97269	FALSE	54583	egl-9 family hypoxia inducible factor 1 [Source:HGNC Symbol;Acc:HGNC:1232]	protein_coding	39.6
PyrL5n6	BD	ENSG00000135773	CAPN9	-3.82942	-1.27963	-1.17833	0.241424	0.92531	-4.68905	FALSE	10753	calpain 9 [Source:HGNC Symbol;Acc:HGNC:1486]	protein_coding	47.85
PyrL5n6	BD	ENSG00000135775	COG2	4.55568	-0.133497	-0.569807	0.570069	0.981813	-6.18211	FALSE	22796	component of oligomeric golgi complex 2 [Source:HGNC Symbol;Acc:HGNC:6546]	protein_coding	39.42
PyrL5n6	BD	ENSG00000135776	ABCB10	4.68889	-0.0474785	-0.212291	0.832306	0.992988	-6.38153	FALSE	23456	ATP binding cassette subfamily B member 10 [Source:HGNC Symbol;Acc:HGNC:41]	protein_coding	43.63
PyrL5n6	BD	ENSG00000135778	NTPCR	4.3565	-0.436675	-1.64111	0.103872	0.872586	-4.94522	FALSE	84284	nucleoside-triphosphatase, cancer-related [Source:HGNC Symbol;Acc:HGNC:28204]	protein_coding	42.72
PyrL5n6	BD	ENSG00000135801	TAF5L	3.68534	-0.048848	-0.151308	0.880033	0.995482	-6.08066	FALSE	27097	TATA-box binding protein associated factor 5 like [Source:HGNC Symbol;Acc:HGNC:17304]	protein_coding	41.99
PyrL5n6	BD	ENSG00000135821	GLUL	5.2014	-0.445153	-1.89188	0.0613593	0.838065	-4.81502	FALSE	2752	glutamate-ammonia ligase [Source:HGNC Symbol;Acc:HGNC:4341]	protein_coding	46.71
PyrL5n6	BD	ENSG00000135823	STX6	5.56916	-0.0283849	-0.164536	0.869637	0.994584	-6.68548	FALSE	10228	syntaxin 6 [Source:HGNC Symbol;Acc:HGNC:11441]	protein_coding	40.71
PyrL5n6	BD	ENSG00000135824	RGS8	2.70515	0.255868	0.445466	0.656932	0.984676	-5.67106	FALSE	85397	regulator of G protein signaling 8 [Source:HGNC Symbol;Acc:HGNC:16810]	protein_coding	44.69
PyrL5n6	BD	ENSG00000135828	RNASEL	0.581445	-0.161537	-0.168326	0.866662	0.994584	-5.31573	FALSE	6041	ribonuclease L [Source:HGNC Symbol;Acc:HGNC:10050]	protein_coding	41.52
PyrL5n6	BD	ENSG00000135829	DHX9	5.78708	0.104352	0.664352	0.507973	0.974755	-6.5418	FALSE	1660	DExH-box helicase 9 [Source:HGNC Symbol;Acc:HGNC:2750]	protein_coding	38.22
PyrL5n6	BD	ENSG00000135835	KIAA1614	3.91831	-0.290639	-0.793695	0.429226	0.966654	-5.76751	FALSE	57710	KIAA1614 [Source:HGNC Symbol;Acc:HGNC:29327]	protein_coding	54.33
PyrL5n6	BD	ENSG00000135837	CEP350	6.57648	0.0195024	0.167944	0.866961	0.994584	-6.99914	FALSE	9857	centrosomal protein 350 [Source:HGNC Symbol;Acc:HGNC:24238]	protein_coding	36.48
PyrL5n6	BD	ENSG00000135838	NPL	3.33803	-0.0750923	-0.169873	0.865448	0.994575	-5.90984	FALSE	80896	N-acetylneuraminate pyruvate lyase [Source:HGNC Symbol;Acc:HGNC:16781]	protein_coding	41.95
PyrL5n6	BD	ENSG00000135842	NIBAN1	2.22414	-0.260407	-0.480952	0.631587	0.984348	-5.64377	FALSE	116496	niban apoptosis regulator 1 [Source:HGNC Symbol;Acc:HGNC:16784]	protein_coding	40.12
PyrL5n6	BD	ENSG00000135845	PIGC	-0.924586	1.10493	1.00183	0.318808	0.950471	-4.85413	FALSE	5279	phosphatidylinositol glycan anchor biosynthesis class C [Source:HGNC Symbol;Acc:HGNC:8960]	protein_coding	38.22
PyrL5n6	BD	ENSG00000135862	LAMC1	5.69368	-0.184059	-1.15273	0.251731	0.92763	-6.07826	FALSE	3915	laminin subunit gamma 1 [Source:HGNC Symbol;Acc:HGNC:6492]	protein_coding	40.09
PyrL5n6	BD	ENSG00000135870	RC3H1	6.16682	0.010709	0.0792299	0.937006	0.998132	-6.8767	FALSE	149041	ring finger and CCCH-type domains 1 [Source:HGNC Symbol;Acc:HGNC:29434]	protein_coding	38.59
PyrL5n6	BD	ENSG00000135898	GPR55	0.165694	0.994557	0.951579	0.343573	0.956287	-4.92765	FALSE	9290	G protein-coupled receptor 55 [Source:HGNC Symbol;Acc:HGNC:4511]	protein_coding	48.83
PyrL5n6	BD	ENSG00000135899	SP110	-0.426598	-1.11079	-1.07426	0.285254	0.93989	-4.82523	FALSE	3431	SP110 nuclear body protein [Source:HGNC Symbol;Acc:HGNC:5401]	protein_coding	42.19
PyrL5n6	BD	ENSG00000135900	MRPL44	0.899376	0.111097	0.143521	0.886163	0.995482	-5.44596	FALSE	65080	mitochondrial ribosomal protein L44 [Source:HGNC Symbol;Acc:HGNC:16650]	protein_coding	37.35
PyrL5n6	BD	ENSG00000135903	PAX3	-0.694745	1.09969	1.1129	0.268382	0.934167	-4.87936	FALSE	5077	paired box 3 [Source:HGNC Symbol;Acc:HGNC:8617]	protein_coding	39.73
PyrL5n6	BD	ENSG00000135905	DOCK10	5.01251	-0.256844	-1.04068	0.300497	0.944383	-6.02452	FALSE	55619	dedicator of cytokinesis 10 [Source:HGNC Symbol;Acc:HGNC:23479]	protein_coding	39.37
PyrL5n6	BD	ENSG00000135912	TTLL4	3.31121	0.0110359	0.0221355	0.982383	0.999046	-5.81418	FALSE	9654	tubulin tyrosine ligase like 4 [Source:HGNC Symbol;Acc:HGNC:28976]	protein_coding	44.96
PyrL5n6	BD	ENSG00000135913	USP37	5.12911	0.298215	1.4235	0.157661	0.898909	-5.51729	FALSE	57695	ubiquitin specific peptidase 37 [Source:HGNC Symbol;Acc:HGNC:20063]	protein_coding	39.61
PyrL5n6	BD	ENSG00000135914	HTR2B	-3.39261	-0.630039	-0.525901	0.600105	0.982253	-5.06603	FALSE	3357	5-hydroxytryptamine receptor 2B [Source:HGNC Symbol;Acc:HGNC:5294]	protein_coding	34.88
PyrL5n6	BD	ENSG00000135916	ITM2C	6.75767	-0.221056	-1.64412	0.103249	0.872586	-5.7335	FALSE	81618	integral membrane protein 2C [Source:HGNC Symbol;Acc:HGNC:6175]	protein_coding	58.43
PyrL5n6	BD	ENSG00000135917	SLC19A3	-2.70038	-1.23872	-1.21925	0.225576	0.923716	-4.67288	FALSE	80704	solute carrier family 19 member 3 [Source:HGNC Symbol;Acc:HGNC:16266]	protein_coding	41.76
PyrL5n6	BD	ENSG00000135919	SERPINE2	5.43092	-0.0294836	-0.146186	0.884065	0.995482	-6.66617	FALSE	5270	serpin family E member 2 [Source:HGNC Symbol;Acc:HGNC:8951]	protein_coding	43.2
PyrL5n6	BD	ENSG00000135924	DNAJB2	6.49647	-0.127993	-0.914334	0.36271	0.957305	-6.52522	FALSE	3300	DnaJ heat shock protein family (Hsp40) member B2 [Source:HGNC Symbol;Acc:HGNC:5228]	protein_coding	56.76
PyrL5n6	BD	ENSG00000135925	WNT10A	-2.77218	-2.21653	-2.03938	0.0440129	0.827937	-3.76853	FALSE	80326	Wnt family member 10A [Source:HGNC Symbol;Acc:HGNC:13829]	protein_coding	55.99
PyrL5n6	BD	ENSG00000135926	TMBIM1	1.73401	-0.820672	-1.19889	0.233363	0.924258	-4.91454	FALSE	64114	transmembrane BAX inhibitor motif containing 1 [Source:HGNC Symbol;Acc:HGNC:23410]	protein_coding	54.42
PyrL5n6	BD	ENSG00000135929	CYP27A1	1.43927	-0.572401	-0.762475	0.447546	0.968199	-5.18927	FALSE	1593	cytochrome P450 family 27 subfamily A member 1 [Source:HGNC Symbol;Acc:HGNC:2605]	protein_coding	43.71
PyrL5n6	BD	ENSG00000135930	EIF4E2	5.01397	0.10117	0.529321	0.59774	0.981937	-6.41045	FALSE	9470	eukaryotic translation initiation factor 4E family member 2 [Source:HGNC Symbol;Acc:HGNC:3293]	protein_coding	44.16
PyrL5n6	BD	ENSG00000135931	ARMC9	7.00602	0.136922	1.22419	0.223718	0.923716	-6.40159	FALSE	80210	armadillo repeat containing 9 [Source:HGNC Symbol;Acc:HGNC:20730]	protein_coding	45.71
PyrL5n6	BD	ENSG00000135932	CAB39	6.59083	-0.132868	-1.07036	0.286996	0.940777	-6.45847	FALSE	51719	calcium binding protein 39 [Source:HGNC Symbol;Acc:HGNC:20292]	protein_coding	40.78
PyrL5n6	BD	ENSG00000135940	COX5B	4.63645	0.177817	0.77979	0.437331	0.966966	-6.07007	FALSE	1329	cytochrome c oxidase subunit 5B [Source:HGNC Symbol;Acc:HGNC:2269]	protein_coding	50.22
PyrL5n6	BD	ENSG00000135945	REV1	5.95043	-0.220153	-1.48657	0.140231	0.897396	-5.71815	FALSE	51455	REV1 DNA directed polymerase [Source:HGNC Symbol;Acc:HGNC:14060]	protein_coding	39.33
PyrL5n6	BD	ENSG00000135951	TSGA10	5.86796	-0.0283154	-0.16612	0.868393	0.994584	-6.78516	FALSE	80705	testis specific 10 [Source:HGNC Symbol;Acc:HGNC:14927]	protein_coding	37.63
PyrL5n6	BD	ENSG00000135953	MFSD9	-0.212382	-1.18808	-1.14689	0.254125	0.928436	-4.77212	FALSE	84804	major facilitator superfamily domain containing 9 [Source:HGNC Symbol;Acc:HGNC:28158]	protein_coding	41.98
PyrL5n6	BD	ENSG00000135956	TMEM127	5.45705	0.247715	1.41766	0.159354	0.898909	-5.64558	FALSE	55654	transmembrane protein 127 [Source:HGNC Symbol;Acc:HGNC:26038]	protein_coding	51.14
PyrL5n6	BD	ENSG00000135960	EDAR	0.265008	-0.208498	-0.214407	0.83066	0.992988	-5.29129	FALSE	10913	ectodysplasin A receptor [Source:HGNC Symbol;Acc:HGNC:2895]	protein_coding	48.85
PyrL5n6	BD	ENSG00000135966	TGFBRAP1	5.03947	-0.0957572	-0.44194	0.659474	0.984676	-6.4602	FALSE	9392	transforming growth factor beta receptor associated protein 1 [Source:HGNC Symbol;Acc:HGNC:16836]	protein_coding	43.93
PyrL5n6	BD	ENSG00000135968	GCC2	6.47072	0.0733843	0.561892	0.575429	0.981813	-6.84917	FALSE	9648	GRIP and coiled-coil domain containing 2 [Source:HGNC Symbol;Acc:HGNC:23218]	protein_coding	38.28
PyrL5n6	BD	ENSG00000135972	MRPS9	4.37002	-0.268828	-1.03517	0.303052	0.945583	-5.79234	FALSE	64965	mitochondrial ribosomal protein S9 [Source:HGNC Symbol;Acc:HGNC:14501]	protein_coding	36.58
PyrL5n6	BD	ENSG00000135973	GPR45	-2.04584	0.259299	0.215081	0.830136	0.992988	-5.15196	FALSE	11250	G protein-coupled receptor 45 [Source:HGNC Symbol;Acc:HGNC:4503]	protein_coding	58.55
PyrL5n6	BD	ENSG00000135974	C2orf49	2.43159	-0.202696	-0.364669	0.716118	0.987556	-5.59798	FALSE	79074	chromosome 2 open reading frame 49 [Source:HGNC Symbol;Acc:HGNC:28772]	protein_coding	38.2
PyrL5n6	BD	ENSG00000135976	ANKRD36	8.32837	0.01499	0.164817	0.869416	0.994584	-7.62967	FALSE	375248	ankyrin repeat domain 36 [Source:HGNC Symbol;Acc:HGNC:24079]	protein_coding	36
PyrL5n6	BD	ENSG00000135999	EPC2	6.14417	-0.0538837	-0.39979	0.690152	0.986756	-6.82455	FALSE	26122	enhancer of polycomb homolog 2 [Source:HGNC Symbol;Acc:HGNC:24543]	protein_coding	37.09
PyrL5n6	BD	ENSG00000136002	ARHGEF4	7.58981	0.0496807	0.527465	0.599023	0.982062	-7.21978	FALSE	50649	Rho guanine nucleotide exchange factor 4 [Source:HGNC Symbol;Acc:HGNC:684]	protein_coding	46.7
PyrL5n6	BD	ENSG00000136003	ISCU	5.50751	-0.314349	-1.52628	0.130053	0.894538	-5.55038	FALSE	23479	iron-sulfur cluster assembly enzyme [Source:HGNC Symbol;Acc:HGNC:29882]	protein_coding	45.78
PyrL5n6	BD	ENSG00000136010	ALDH1L2	4.09273	0.0890982	0.240081	0.810752	0.992988	-6.16892	FALSE	160428	aldehyde dehydrogenase 1 family member L2 [Source:HGNC Symbol;Acc:HGNC:26777]	protein_coding	40.08
PyrL5n6	BD	ENSG00000136011	STAB2	2.61827	-0.132633	-0.276835	0.78247	0.990992	-5.77448	FALSE	55576	stabilin 2 [Source:HGNC Symbol;Acc:HGNC:18629]	protein_coding	43.17
PyrL5n6	BD	ENSG00000136014	USP44	-1.99941	-2.60825	-2.38106	0.0191295	0.758869	-3.27033	FALSE	84101	ubiquitin specific peptidase 44 [Source:HGNC Symbol;Acc:HGNC:20064]	protein_coding	41.64
PyrL5n6	BD	ENSG00000136021	SCYL2	5.39242	0.0629703	0.359546	0.719934	0.987556	-6.5959	FALSE	55681	SCY1 like pseudokinase 2 [Source:HGNC Symbol;Acc:HGNC:19286]	protein_coding	37.97
PyrL5n6	BD	ENSG00000136026	CKAP4	3.68087	0.173744	0.4364	0.663474	0.984676	-5.93742	FALSE	10970	cytoskeleton associated protein 4 [Source:HGNC Symbol;Acc:HGNC:16991]	protein_coding	44.3
PyrL5n6	BD	ENSG00000136040	PLXNC1	6.21087	0.312942	2.08756	0.0393444	0.823402	-4.76897	FALSE	10154	plexin C1 [Source:HGNC Symbol;Acc:HGNC:9106]	protein_coding	43.77
PyrL5n6	BD	ENSG00000136044	APPL2	6.06922	-0.182277	-1.17	0.244743	0.92531	-6.15867	FALSE	55198	adaptor protein, phosphotyrosine interacting with PH domain and leucine zipper 2 [Source:HGNC Symbol;Acc:HGNC:18242]	protein_coding	43.64
PyrL5n6	BD	ENSG00000136045	PWP1	4.58494	-0.249674	-0.838008	0.403997	0.961732	-6.05627	FALSE	11137	PWP1 homolog, endonuclein [Source:HGNC Symbol;Acc:HGNC:17015]	protein_coding	40.53
PyrL5n6	BD	ENSG00000136048	DRAM1	2.96301	-0.0169943	-0.0373065	0.970314	0.999046	-5.84944	FALSE	55332	DNA damage regulated autophagy modulator 1 [Source:HGNC Symbol;Acc:HGNC:25645]	protein_coding	41.4
PyrL5n6	BD	ENSG00000136051	WASHC4	4.42306	-0.0887861	-0.353047	0.724786	0.987556	-6.25219	FALSE	23325	WASH complex subunit 4 [Source:HGNC Symbol;Acc:HGNC:29174]	protein_coding	35.27
PyrL5n6	BD	ENSG00000136052	SLC41A2	6.31085	-0.114134	-0.835761	0.405254	0.961732	-6.58155	FALSE	84102	solute carrier family 41 member 2 [Source:HGNC Symbol;Acc:HGNC:31045]	protein_coding	37.29
PyrL5n6	BD	ENSG00000136059	VILL	2.88889	-0.47744	-0.764212	0.446516	0.968199	-5.50521	FALSE	50853	villin like [Source:HGNC Symbol;Acc:HGNC:30906]	protein_coding	55.98
PyrL5n6	BD	ENSG00000136068	FLNB	7.02943	0.0451483	0.373399	0.709631	0.987556	-7.07938	FALSE	2317	filamin B [Source:HGNC Symbol;Acc:HGNC:3755]	protein_coding	46.61
PyrL5n6	BD	ENSG00000136098	NEK3	-0.0894163	-1.43897	-1.69305	0.0935168	0.862016	-4.23231	FALSE	4752	NIMA related kinase 3 [Source:HGNC Symbol;Acc:HGNC:7746]	protein_coding	39.71
PyrL5n6	BD	ENSG00000136099	PCDH8	-0.396507	0.668057	0.547043	0.585551	0.981813	-5.10414	FALSE	5100	protocadherin 8 [Source:HGNC Symbol;Acc:HGNC:8660]	protein_coding	56.58
PyrL5n6	BD	ENSG00000136100	VPS36	5.27901	0.136115	0.789982	0.431382	0.966654	-6.27133	FALSE	51028	vacuolar protein sorting 36 homolog [Source:HGNC Symbol;Acc:HGNC:20312]	protein_coding	39.35
PyrL5n6	BD	ENSG00000136104	RNASEH2B	4.58865	0.022229	0.0969634	0.922947	0.997979	-6.36722	FALSE	79621	ribonuclease H2 subunit B [Source:HGNC Symbol;Acc:HGNC:25671]	protein_coding	40.31
PyrL5n6	BD	ENSG00000136108	CKAP2	1.92221	0.761524	1.27372	0.205674	0.917128	-4.97398	FALSE	26586	cytoskeleton associated protein 2 [Source:HGNC Symbol;Acc:HGNC:1990]	protein_coding	38.86
PyrL5n6	BD	ENSG00000136110	CNMD	0.98554	0.132714	0.187981	0.851267	0.994504	-5.46316	FALSE	11061	chondromodulin [Source:HGNC Symbol;Acc:HGNC:17005]	protein_coding	41.91
PyrL5n6	BD	ENSG00000136111	TBC1D4	5.9314	-0.0611146	-0.434533	0.664825	0.984676	-6.74673	FALSE	9882	TBC1 domain family member 4 [Source:HGNC Symbol;Acc:HGNC:19165]	protein_coding	38.11
PyrL5n6	BD	ENSG00000136114	THSD1	1.67543	0.746368	1.01702	0.311563	0.950193	-5.05534	FALSE	55901	thrombospondin type 1 domain containing 1 [Source:HGNC Symbol;Acc:HGNC:17754]	protein_coding	43.26
PyrL5n6	BD	ENSG00000136122	BORA	-0.150629	-1.28816	-1.25175	0.213542	0.920275	-4.68751	FALSE	79866	BORA aurora kinase A activator [Source:HGNC Symbol;Acc:HGNC:24724]	protein_coding	36.79
PyrL5n6	BD	ENSG00000136141	LRCH1	6.21569	-0.210512	-1.51382	0.133181	0.895158	-5.77232	FALSE	23143	leucine rich repeats and calponin homology domain containing 1 [Source:HGNC Symbol;Acc:HGNC:20309]	protein_coding	40.02
PyrL5n6	BD	ENSG00000136143	SUCLA2	5.87793	-0.0429701	-0.276775	0.782517	0.990992	-6.76892	FALSE	8803	succinate-CoA ligase ADP-forming subunit beta [Source:HGNC Symbol;Acc:HGNC:11448]	protein_coding	40.06
PyrL5n6	BD	ENSG00000136144	RCBTB1	4.17996	-0.236714	-0.934846	0.352089	0.956287	-5.82313	FALSE	55213	RCC1 and BTB domain containing protein 1 [Source:HGNC Symbol;Acc:HGNC:18243]	protein_coding	42.22
PyrL5n6	BD	ENSG00000136146	MED4	5.04815	0.277978	1.35441	0.178614	0.904403	-5.60889	FALSE	29079	mediator complex subunit 4 [Source:HGNC Symbol;Acc:HGNC:17903]	protein_coding	40.77
PyrL5n6	BD	ENSG00000136147	PHF11	3.17257	0.544975	1.29576	0.198	0.912763	-5.04023	FALSE	51131	PHD finger protein 11 [Source:HGNC Symbol;Acc:HGNC:17024]	protein_coding	41.72
PyrL5n6	BD	ENSG00000136152	COG3	5.30552	-0.164151	-0.905815	0.367181	0.958275	-6.21412	FALSE	83548	component of oligomeric golgi complex 3 [Source:HGNC Symbol;Acc:HGNC:18619]	protein_coding	39.14
PyrL5n6	BD	ENSG00000136153	LMO7	7.49793	-0.162042	-1.56708	0.12021	0.884569	-6.08818	FALSE	4008	LIM domain 7 [Source:HGNC Symbol;Acc:HGNC:6646]	protein_coding	38.67
PyrL5n6	BD	ENSG00000136155	SCEL	-1.09187	1.62443	1.84122	0.0685133	0.842743	-4.03843	FALSE	8796	sciellin [Source:HGNC Symbol;Acc:HGNC:10573]	protein_coding	37.89
PyrL5n6	BD	ENSG00000136156	ITM2B	6.49162	0.147638	1.05049	0.295992	0.943082	-6.4509	FALSE	9445	integral membrane protein 2B [Source:HGNC Symbol;Acc:HGNC:6174]	protein_coding	37.65
PyrL5n6	BD	ENSG00000136158	SPRY2	4.38473	0.286237	1.14365	0.255462	0.929367	-5.6927	FALSE	10253	sprouty RTK signaling antagonist 2 [Source:HGNC Symbol;Acc:HGNC:11270]	protein_coding	49.06
PyrL5n6	BD	ENSG00000136159	NUDT15	0.827877	0.777349	0.921256	0.359104	0.956287	-5.03044	FALSE	55270	nudix hydrolase 15 [Source:HGNC Symbol;Acc:HGNC:23063]	protein_coding	41.13
PyrL5n6	BD	ENSG00000136160	EDNRB	-0.110575	-0.164596	-0.152867	0.878807	0.995482	-5.27714	FALSE	1910	endothelin receptor type B [Source:HGNC Symbol;Acc:HGNC:3180]	protein_coding	38.12
PyrL5n6	BD	ENSG00000136161	RCBTB2	-1.46071	-1.50519	-1.36358	0.175718	0.900979	-4.55746	FALSE	1102	RCC1 and BTB domain containing protein 2 [Source:HGNC Symbol;Acc:HGNC:1914]	protein_coding	40.27
PyrL5n6	BD	ENSG00000136167	LCP1	0.176086	0.337963	0.420133	0.675277	0.985163	-5.30495	FALSE	3936	lymphocyte cytosolic protein 1 [Source:HGNC Symbol;Acc:HGNC:6528]	protein_coding	40.21
PyrL5n6	BD	ENSG00000136169	SETDB2	4.72186	0.173131	0.747747	0.456343	0.970137	-6.10758	FALSE	83852	SET domain bifurcated histone lysine methyltransferase 2 [Source:HGNC Symbol;Acc:HGNC:20263]	protein_coding	37.45
PyrL5n6	BD	ENSG00000136193	SCRN1	7.46221	0.044632	0.456451	0.649042	0.984656	-7.24007	FALSE	9805	secernin 1 [Source:HGNC Symbol;Acc:HGNC:22192]	protein_coding	43.91
PyrL5n6	BD	ENSG00000136197	C7orf25	-3.1145	4.12079	3.76798	0.000276509	0.373978	-0.67121	FALSE	79020	chromosome 7 open reading frame 25 [Source:HGNC Symbol;Acc:HGNC:21703]	protein_coding	50.54
PyrL5n6	BD	ENSG00000136205	TNS3	4.7946	-0.232876	-0.793754	0.429192	0.966654	-6.04283	FALSE	64759	tensin 3 [Source:HGNC Symbol;Acc:HGNC:21616]	protein_coding	48.46
PyrL5n6	BD	ENSG00000136206	SPDYE1	-0.353763	-0.301254	-0.292628	0.770405	0.98974	-5.22151	FALSE	285955	speedy/RINGO cell cycle regulator family member E1 [Source:HGNC Symbol;Acc:HGNC:16408]	protein_coding	49.01
PyrL5n6	BD	ENSG00000136213	CHST12	4.84229	-0.277441	-1.20378	0.231478	0.924077	-5.69563	FALSE	55501	carbohydrate sulfotransferase 12 [Source:HGNC Symbol;Acc:HGNC:17423]	protein_coding	50.36
PyrL5n6	BD	ENSG00000136231	IGF2BP3	1.05735	0.493413	0.714436	0.476599	0.973178	-5.28454	FALSE	10643	insulin like growth factor 2 mRNA binding protein 3 [Source:HGNC Symbol;Acc:HGNC:28868]	protein_coding	41.63
PyrL5n6	BD	ENSG00000136235	GPNMB	-1.80209	-0.496929	-0.43711	0.662961	0.984676	-5.10454	FALSE	10457	glycoprotein nmb [Source:HGNC Symbol;Acc:HGNC:4462]	protein_coding	41.79
PyrL5n6	BD	ENSG00000136237	RAPGEF5	8.98679	-0.0548886	-0.418023	0.677208	0.985163	-7.83862	FALSE	9771	Rap guanine nucleotide exchange factor 5 [Source:HGNC Symbol;Acc:HGNC:16862]	protein_coding	39.43
PyrL5n6	BD	ENSG00000136238	RAC1	6.08922	-0.20425	-1.28537	0.20159	0.916421	-6.04808	FALSE	5879	Rac family small GTPase 1 [Source:HGNC Symbol;Acc:HGNC:9801]	protein_coding	45.86
PyrL5n6	BD	ENSG00000136240	KDELR2	1.81028	0.811536	1.03833	0.301585	0.944383	-5.07797	FALSE	11014	KDEL endoplasmic reticulum protein retention receptor 2 [Source:HGNC Symbol;Acc:HGNC:6305]	protein_coding	46.74
PyrL5n6	BD	ENSG00000136243	NUP42	3.46855	0.361709	0.944565	0.347126	0.956287	-5.60453	FALSE	11097	nucleoporin 42 [Source:HGNC Symbol;Acc:HGNC:17010]	protein_coding	40.51
PyrL5n6	BD	ENSG00000136247	ZDHHC4	0.274892	-2.32643	-2.15166	0.033798	0.801177	-3.58819	FALSE	55146	zinc finger DHHC-type palmitoyltransferase 4 [Source:HGNC Symbol;Acc:HGNC:18471]	protein_coding	47.01
PyrL5n6	BD	ENSG00000136250	AOAH	4.22349	0.22743	0.784999	0.434284	0.966654	-5.94128	FALSE	313	acyloxyacyl hydrolase [Source:HGNC Symbol;Acc:HGNC:548]	protein_coding	41.56
PyrL5n6	BD	ENSG00000136261	BZW2	4.68486	-0.178014	-0.766206	0.445334	0.968199	-6.11017	FALSE	28969	basic leucine zipper and W2 domains 2 [Source:HGNC Symbol;Acc:HGNC:18808]	protein_coding	37.77
PyrL5n6	BD	ENSG00000136267	DGKB	8.80084	0.0645797	0.695969	0.488552	0.974009	-7.59293	FALSE	1607	diacylglycerol kinase beta [Source:HGNC Symbol;Acc:HGNC:2850]	protein_coding	35.02
PyrL5n6	BD	ENSG00000136270	TBRG4	2.77551	0.0517256	0.10074	0.919956	0.997941	-5.76083	FALSE	9238	transforming growth factor beta regulator 4 [Source:HGNC Symbol;Acc:HGNC:17443]	protein_coding	53.25
PyrL5n6	BD	ENSG00000136271	DDX56	3.88393	-0.127025	-0.383244	0.702341	0.987556	-5.95817	FALSE	54606	DEAD-box helicase 56 [Source:HGNC Symbol;Acc:HGNC:18193]	protein_coding	53.51
PyrL5n6	BD	ENSG00000136273	HUS1	3.62894	-0.220841	-0.756286	0.451231	0.968199	-5.76209	FALSE	3364	HUS1 checkpoint clamp component [Source:HGNC Symbol;Acc:HGNC:5309]	protein_coding	43.86
PyrL5n6	BD	ENSG00000136274	NACAD	6.62373	-0.0265851	-0.189233	0.850289	0.994504	-7.00055	FALSE	23148	NAC alpha domain containing [Source:HGNC Symbol;Acc:HGNC:22196]	protein_coding	62.24
PyrL5n6	BD	ENSG00000136279	DBNL	6.47613	-0.152321	-1.07509	0.284886	0.939887	-6.38425	FALSE	28988	drebrin like [Source:HGNC Symbol;Acc:HGNC:2696]	protein_coding	53.2
PyrL5n6	BD	ENSG00000136280	CCM2	5.40484	-0.0273043	-0.156827	0.875693	0.995413	-6.62785	FALSE	83605	CCM2 scaffold protein [Source:HGNC Symbol;Acc:HGNC:21708]	protein_coding	46.33
PyrL5n6	BD	ENSG00000136286	MYO1G	-3.94913	-0.938595	-0.854954	0.394592	0.96	-4.90984	FALSE	64005	myosin IG [Source:HGNC Symbol;Acc:HGNC:13880]	protein_coding	59.09
PyrL5n6	BD	ENSG00000136295	TTYH3	7.23991	-0.151899	-1.20568	0.230746	0.924077	-6.49305	FALSE	80727	tweety family member 3 [Source:HGNC Symbol;Acc:HGNC:22222]	protein_coding	62.3
PyrL5n6	BD	ENSG00000136297	MMD2	3.26017	0.0755083	0.157633	0.87506	0.995291	-5.89476	FALSE	221938	monocyte to macrophage differentiation associated 2 [Source:HGNC Symbol;Acc:HGNC:30133]	protein_coding	49.83
PyrL5n6	BD	ENSG00000136319	TTC5	5.48207	0.051768	0.28672	0.774912	0.990285	-6.61494	FALSE	91875	tetratricopeptide repeat domain 5 [Source:HGNC Symbol;Acc:HGNC:19274]	protein_coding	39.83
PyrL5n6	BD	ENSG00000136367	ZFHX2	6.44266	0.0883226	0.638748	0.524427	0.976456	-6.75128	FALSE	85446	zinc finger homeobox 2 [Source:HGNC Symbol;Acc:HGNC:20152]	protein_coding	52.73
PyrL5n6	BD	ENSG00000136371	MTHFS	0.637867	0.968849	1.13588	0.258683	0.929367	-4.85779	FALSE	10588	methenyltetrahydrofolate synthetase [Source:HGNC Symbol;Acc:HGNC:7437]	protein_coding	40.35
PyrL5n6	BD	ENSG00000136378	ADAMTS7	-2.65456	0.338514	0.32273	0.747564	0.989255	-5.15133	FALSE	11173	ADAM metallopeptidase with thrombospondin type 1 motif 7 [Source:HGNC Symbol;Acc:HGNC:223]	protein_coding	56.02
PyrL5n6	BD	ENSG00000136379	ABHD17C	4.81975	-0.187259	-0.832369	0.407156	0.9624	-6.13236	FALSE	58489	abhydrolase domain containing 17C, depalmitoylase [Source:HGNC Symbol;Acc:HGNC:26925]	protein_coding	42.95
PyrL5n6	BD	ENSG00000136381	IREB2	5.46594	0.292547	1.66857	0.0982869	0.864496	-5.29836	FALSE	3658	iron responsive element binding protein 2 [Source:HGNC Symbol;Acc:HGNC:6115]	protein_coding	39.42
PyrL5n6	BD	ENSG00000136383	ALPK3	2.97036	0.527709	0.868411	0.38722	0.959647	-5.40011	FALSE	57538	alpha kinase 3 [Source:HGNC Symbol;Acc:HGNC:17574]	protein_coding	47.94
PyrL5n6	BD	ENSG00000136404	TM6SF1	2.46137	0.937345	1.73542	0.0857035	0.857005	-4.33214	FALSE	53346	transmembrane 6 superfamily member 1 [Source:HGNC Symbol;Acc:HGNC:11860]	protein_coding	43.49
PyrL5n6	BD	ENSG00000136425	CIB2	0.430429	0.326455	0.296052	0.767796	0.989539	-5.20216	FALSE	10518	calcium and integrin binding family member 2 [Source:HGNC Symbol;Acc:HGNC:24579]	protein_coding	51.26
PyrL5n6	BD	ENSG00000136436	CALCOCO2	5.44179	0.0850668	0.496815	0.620395	0.982655	-6.50761	FALSE	10241	calcium binding and coiled-coil domain 2 [Source:HGNC Symbol;Acc:HGNC:29912]	protein_coding	43.96
PyrL5n6	BD	ENSG00000136444	RSAD1	3.20149	-0.174878	-0.42974	0.668297	0.984676	-5.89064	FALSE	55316	radical S-adenosyl methionine domain containing 1 [Source:HGNC Symbol;Acc:HGNC:25634]	protein_coding	50.16
PyrL5n6	BD	ENSG00000136448	NMT1	6.65865	-0.224673	-1.74897	0.083322	0.856785	-5.53784	FALSE	4836	N-myristoyltransferase 1 [Source:HGNC Symbol;Acc:HGNC:7857]	protein_coding	51.44
PyrL5n6	BD	ENSG00000136449	MYCBPAP	1.07579	-1.09447	-1.13391	0.259506	0.929367	-4.85261	FALSE	84073	MYCBP associated protein [Source:HGNC Symbol;Acc:HGNC:19677]	protein_coding	50.71
PyrL5n6	BD	ENSG00000136450	SRSF1	3.17514	-0.376461	-0.923883	0.35774	0.956287	-5.45628	FALSE	6426	serine and arginine rich splicing factor 1 [Source:HGNC Symbol;Acc:HGNC:10780]	protein_coding	40.14
PyrL5n6	BD	ENSG00000136451	VEZF1	1.01823	1.01122	1.2025	0.231971	0.924128	-4.82912	FALSE	7716	vascular endothelial zinc finger 1 [Source:HGNC Symbol;Acc:HGNC:12949]	protein_coding	40.94
PyrL5n6	BD	ENSG00000136457	CHAD	-3.7888	2.05564	1.86765	0.0646988	0.838065	-3.99446	FALSE	1101	chondroadherin [Source:HGNC Symbol;Acc:HGNC:1909]	protein_coding	57.83
PyrL5n6	BD	ENSG00000136463	TACO1	1.14381	-0.0497371	-0.0605493	0.951837	0.999046	-5.40982	FALSE	51204	translational activator of cytochrome c oxidase I [Source:HGNC Symbol;Acc:HGNC:24316]	protein_coding	49.31
PyrL5n6	BD	ENSG00000136478	TEX2	7.06551	-0.0927635	-0.852979	0.395681	0.960033	-6.81926	FALSE	55852	testis expressed 2 [Source:HGNC Symbol;Acc:HGNC:30884]	protein_coding	43.57
PyrL5n6	BD	ENSG00000136485	DCAF7	5.6222	-0.0803555	-0.498237	0.619396	0.982655	-6.58844	FALSE	10238	DDB1 and CUL4 associated factor 7 [Source:HGNC Symbol;Acc:HGNC:30915]	protein_coding	44.03
PyrL5n6	BD	ENSG00000136490	LIMD2	2.88955	-0.492404	-0.858234	0.392787	0.96	-5.46005	FALSE	80774	LIM domain containing 2 [Source:HGNC Symbol;Acc:HGNC:28142]	protein_coding	66.23
PyrL5n6	BD	ENSG00000136492	BRIP1	2.56068	-0.0931349	-0.16427	0.869846	0.994584	-5.75791	FALSE	83990	BRCA1 interacting helicase 1 [Source:HGNC Symbol;Acc:HGNC:20473]	protein_coding	35.96
PyrL5n6	BD	ENSG00000136504	KAT7	5.63563	-0.15212	-0.884639	0.378444	0.959647	-6.30363	FALSE	11143	lysine acetyltransferase 7 [Source:HGNC Symbol;Acc:HGNC:17016]	protein_coding	42.39
PyrL5n6	BD	ENSG00000136518	ACTL6A	-0.814489	-0.317344	-0.277638	0.781856	0.990992	-5.18136	FALSE	86	actin like 6A [Source:HGNC Symbol;Acc:HGNC:24124]	protein_coding	39.25
PyrL5n6	BD	ENSG00000136521	NDUFB5	4.44417	-0.134513	-0.601159	0.549075	0.981414	-6.17451	FALSE	4711	NADH:ubiquinone oxidoreductase subunit B5 [Source:HGNC Symbol;Acc:HGNC:7700]	protein_coding	39.72
PyrL5n6	BD	ENSG00000136522	MRPL47	-0.147264	0.559198	0.563659	0.574231	0.981813	-5.16131	FALSE	57129	mitochondrial ribosomal protein L47 [Source:HGNC Symbol;Acc:HGNC:16652]	protein_coding	38.56
PyrL5n6	BD	ENSG00000136527	TRA2B	5.28282	-0.0304736	-0.163015	0.870831	0.994935	-6.62783	FALSE	6434	transformer 2 beta homolog [Source:HGNC Symbol;Acc:HGNC:10781]	protein_coding	38.67
PyrL5n6	BD	ENSG00000136531	SCN2A	8.80382	-0.0145481	-0.209315	0.834622	0.993459	-7.84521	FALSE	6326	sodium voltage-gated channel alpha subunit 2 [Source:HGNC Symbol;Acc:HGNC:10588]	protein_coding	35.7
PyrL5n6	BD	ENSG00000136535	TBR1	6.55329	-0.0833976	-0.597714	0.551363	0.981703	-6.83609	FALSE	10716	T-box brain transcription factor 1 [Source:HGNC Symbol;Acc:HGNC:11590]	protein_coding	47.57
PyrL5n6	BD	ENSG00000136536	MARCHF7	5.71998	-0.0473299	-0.316369	0.752372	0.989255	-6.72059	FALSE	64844	membrane associated ring-CH-type finger 7 [Source:HGNC Symbol;Acc:HGNC:17393]	protein_coding	38.09
PyrL5n6	BD	ENSG00000136541	ERMN	0.838972	-0.337602	-0.392618	0.695426	0.986756	-5.35419	FALSE	57471	ermin [Source:HGNC Symbol;Acc:HGNC:29208]	protein_coding	37.19
PyrL5n6	BD	ENSG00000136542	GALNT5	-2.13862	0.0950004	0.0960303	0.923686	0.997979	-5.24988	FALSE	11227	polypeptide N-acetylgalactosaminyltransferase 5 [Source:HGNC Symbol;Acc:HGNC:4127]	protein_coding	39.11
PyrL5n6	BD	ENSG00000136546	SCN7A	2.02674	0.467242	0.910746	0.364589	0.958275	-5.32348	FALSE	6332	sodium voltage-gated channel alpha subunit 7 [Source:HGNC Symbol;Acc:HGNC:10594]	protein_coding	35.26
PyrL5n6	BD	ENSG00000136560	TANK	4.82371	0.176957	0.724026	0.470717	0.972902	-6.15696	FALSE	10010	TRAF family member associated NFKB activator [Source:HGNC Symbol;Acc:HGNC:11562]	protein_coding	35.76
PyrL5n6	BD	ENSG00000136573	BLK	-1.89375	0.989678	1.2302	0.221468	0.923716	-4.77082	FALSE	640	BLK proto-oncogene, Src family tyrosine kinase [Source:HGNC Symbol;Acc:HGNC:1057]	protein_coding	46.62
PyrL5n6	BD	ENSG00000136574	GATA4	-1.13063	0.0673698	0.0772052	0.938612	0.998132	-5.34928	FALSE	2626	GATA binding protein 4 [Source:HGNC Symbol;Acc:HGNC:4173]	protein_coding	48.32
PyrL5n6	BD	ENSG00000136603	SKIL	4.83276	0.00512161	0.0249865	0.980115	0.999046	-6.4805	FALSE	6498	SKI like proto-oncogene [Source:HGNC Symbol;Acc:HGNC:10897]	protein_coding	39.63
PyrL5n6	BD	ENSG00000136628	EPRS1	5.43888	0.0526791	0.295445	0.768258	0.989539	-6.60317	FALSE	2058	glutamyl-prolyl-tRNA synthetase 1 [Source:HGNC Symbol;Acc:HGNC:3418]	protein_coding	38.09
PyrL5n6	BD	ENSG00000136631	VPS45	5.75256	-0.118269	-0.7456	0.457634	0.970222	-6.49625	FALSE	11311	vacuolar protein sorting 45 homolog [Source:HGNC Symbol;Acc:HGNC:14579]	protein_coding	39.17
PyrL5n6	BD	ENSG00000136636	KCTD3	5.25386	-0.147483	-0.838373	0.403793	0.961732	-6.25728	FALSE	51133	potassium channel tetramerization domain containing 3 [Source:HGNC Symbol;Acc:HGNC:21305]	protein_coding	36.09
PyrL5n6	BD	ENSG00000136643	RPS6KC1	7.6204	-0.0912683	-0.822707	0.412605	0.965129	-7.00622	FALSE	26750	ribosomal protein S6 kinase C1 [Source:HGNC Symbol;Acc:HGNC:10439]	protein_coding	37.51
PyrL5n6	BD	ENSG00000136682	CBWD2	4.4337	-0.0350943	-0.124121	0.901465	0.996421	-6.27979	FALSE	150472	COBW domain containing 2 [Source:HGNC Symbol;Acc:HGNC:17907]	protein_coding	36.28
PyrL5n6	BD	ENSG00000136689	IL1RN	-2.78288	0.5838	0.510718	0.610659	0.982551	-5.07878	FALSE	3557	interleukin 1 receptor antagonist [Source:HGNC Symbol;Acc:HGNC:6000]	protein_coding	45.37
PyrL5n6	BD	ENSG00000136696	IL36B	-3.20127	-0.850022	-0.959143	0.339768	0.956287	-4.92951	FALSE	27177	interleukin 36 beta [Source:HGNC Symbol;Acc:HGNC:15564]	protein_coding	41.28
PyrL5n6	BD	ENSG00000136699	SMPD4	5.25067	0.0169633	0.0895485	0.928823	0.997979	-6.58072	FALSE	55627	sphingomyelin phosphodiesterase 4 [Source:HGNC Symbol;Acc:HGNC:32949]	protein_coding	53.96
PyrL5n6	BD	ENSG00000136709	WDR33	6.40458	-0.046224	-0.391107	0.696538	0.986756	-6.9013	FALSE	55339	WD repeat domain 33 [Source:HGNC Symbol;Acc:HGNC:25651]	protein_coding	41.82
PyrL5n6	BD	ENSG00000136710	CCDC115	1.84101	-0.664728	-0.984635	0.327147	0.952565	-5.17254	FALSE	84317	coiled-coil domain containing 115 [Source:HGNC Symbol;Acc:HGNC:28178]	protein_coding	50.56
PyrL5n6	BD	ENSG00000136715	SAP130	5.62846	0.23309	1.60723	0.111114	0.880824	-5.47034	FALSE	79595	Sin3A associated protein 130 [Source:HGNC Symbol;Acc:HGNC:29813]	protein_coding	43.39
PyrL5n6	BD	ENSG00000136717	BIN1	7.87686	-0.0679833	-0.591357	0.555597	0.981775	-7.25415	FALSE	274	bridging integrator 1 [Source:HGNC Symbol;Acc:HGNC:1052]	protein_coding	59.64
PyrL5n6	BD	ENSG00000136718	IMP4	2.90643	0.123476	0.258036	0.796902	0.992756	-5.79882	FALSE	92856	IMP U3 small nucleolar ribonucleoprotein 4 [Source:HGNC Symbol;Acc:HGNC:30856]	protein_coding	53.19
PyrL5n6	BD	ENSG00000136720	HS6ST1	6.44931	-0.228767	-1.30535	0.194727	0.91188	-6.11156	FALSE	9394	heparan sulfate 6-O-sulfotransferase 1 [Source:HGNC Symbol;Acc:HGNC:5201]	protein_coding	53.2
PyrL5n6	BD	ENSG00000136731	UGGT1	5.87478	0.0690918	0.463925	0.643696	0.984348	-6.6891	FALSE	56886	UDP-glucose glycoprotein glucosyltransferase 1 [Source:HGNC Symbol;Acc:HGNC:15663]	protein_coding	40.84
PyrL5n6	BD	ENSG00000136732	GYPC	-1.44245	-0.909731	-0.882221	0.379744	0.959647	-4.94373	FALSE	2995	glycophorin C (Gerbich blood group) [Source:HGNC Symbol;Acc:HGNC:4704]	protein_coding	50.19
PyrL5n6	BD	ENSG00000136738	STAM	5.05775	0.124551	0.646716	0.519277	0.974956	-6.36914	FALSE	8027	signal transducing adaptor molecule [Source:HGNC Symbol;Acc:HGNC:11357]	protein_coding	37.1
PyrL5n6	BD	ENSG00000136750	GAD2	1.68038	-0.58287	-1.0024	0.318536	0.950471	-5.17399	FALSE	2572	glutamate decarboxylase 2 [Source:HGNC Symbol;Acc:HGNC:4093]	protein_coding	42.67
PyrL5n6	BD	ENSG00000136754	ABI1	6.15951	-0.126267	-0.835891	0.405182	0.961732	-6.51788	FALSE	10006	abl interactor 1 [Source:HGNC Symbol;Acc:HGNC:11320]	protein_coding	38.44
PyrL5n6	BD	ENSG00000136758	YME1L1	5.54114	0.379269	2.33759	0.0213731	0.764064	-4.06794	FALSE	10730	YME1 like 1 ATPase [Source:HGNC Symbol;Acc:HGNC:12843]	protein_coding	38.36
PyrL5n6	BD	ENSG00000136770	DNAJC1	6.27318	0.27691	1.9253	0.0569939	0.838065	-5.11479	FALSE	64215	DnaJ heat shock protein family (Hsp40) member C1 [Source:HGNC Symbol;Acc:HGNC:20090]	protein_coding	37.73
PyrL5n6	BD	ENSG00000136783	NIPSNAP3A	1.33701	-0.730202	-0.976803	0.330991	0.954873	-5.08474	FALSE	25934	nipsnap homolog 3A [Source:HGNC Symbol;Acc:HGNC:23619]	protein_coding	36.49
PyrL5n6	BD	ENSG00000136802	LRRC8A	5.7296	0.182123	1.07845	0.283392	0.939165	-6.17513	FALSE	56262	leucine rich repeat containing 8 VRAC subunit A [Source:HGNC Symbol;Acc:HGNC:19027]	protein_coding	53.82
PyrL5n6	BD	ENSG00000136807	CDK9	5.42342	-0.0662257	-0.337139	0.736709	0.988763	-6.55499	FALSE	1025	cyclin dependent kinase 9 [Source:HGNC Symbol;Acc:HGNC:1780]	protein_coding	57.37
PyrL5n6	BD	ENSG00000136810	TXN	2.98044	0.250885	0.465568	0.642523	0.984348	-5.68404	FALSE	7295	thioredoxin [Source:HGNC Symbol;Acc:HGNC:12435]	protein_coding	41.92
PyrL5n6	BD	ENSG00000136811	ODF2	4.37896	-0.0766382	-0.285933	0.775513	0.990633	-6.23397	FALSE	4957	outer dense fiber of sperm tails 2 [Source:HGNC Symbol;Acc:HGNC:8114]	protein_coding	49.1
PyrL5n6	BD	ENSG00000136813	ECPAS	7.45631	0.0423343	0.480126	0.632172	0.984348	-7.19878	FALSE	23392	Ecm29 proteasome adaptor and scaffold [Source:HGNC Symbol;Acc:HGNC:29020]	protein_coding	39.33
PyrL5n6	BD	ENSG00000136816	TOR1B	2.8277	-0.908376	-1.49674	0.137568	0.897396	-4.70688	FALSE	27348	torsin family 1 member B [Source:HGNC Symbol;Acc:HGNC:11995]	protein_coding	50.46
PyrL5n6	BD	ENSG00000136819	C9orf78	4.21921	-0.374576	-1.43813	0.153475	0.898909	-5.19502	FALSE	51759	chromosome 9 open reading frame 78 [Source:HGNC Symbol;Acc:HGNC:24932]	protein_coding	48.01
PyrL5n6	BD	ENSG00000136824	SMC2	2.48827	1.13846	2.3884	0.0187724	0.758869	-3.2163	FALSE	10592	structural maintenance of chromosomes 2 [Source:HGNC Symbol;Acc:HGNC:14011]	protein_coding	35.98
PyrL5n6	BD	ENSG00000136827	TOR1A	3.72419	-0.166934	-0.42562	0.671286	0.98509	-5.94389	FALSE	1861	torsin family 1 member A [Source:HGNC Symbol;Acc:HGNC:3098]	protein_coding	52.21
PyrL5n6	BD	ENSG00000136828	RALGPS1	7.94763	0.164729	1.76487	0.0805971	0.852771	-5.93494	FALSE	9649	Ral GEF with PH domain and SH3 binding motif 1 [Source:HGNC Symbol;Acc:HGNC:16851]	protein_coding	46.49
PyrL5n6	BD	ENSG00000136830	NIBAN2	3.69592	-0.378031	-1.0646	0.289586	0.941599	-5.51479	FALSE	64855	niban apoptosis regulator 2 [Source:HGNC Symbol;Acc:HGNC:25282]	protein_coding	54.31
PyrL5n6	BD	ENSG00000136840	ST6GALNAC4	2.42278	0.841604	1.36049	0.176692	0.903256	-4.81463	FALSE	27090	ST6 N-acetylgalactosaminide alpha-2,6-sialyltransferase 4 [Source:HGNC Symbol;Acc:HGNC:17846]	protein_coding	56.64
PyrL5n6	BD	ENSG00000136842	TMOD1	5.49194	-0.145367	-0.72485	0.470213	0.972902	-6.36977	FALSE	7111	tropomodulin 1 [Source:HGNC Symbol;Acc:HGNC:11871]	protein_coding	46.76
PyrL5n6	BD	ENSG00000136848	DAB2IP	7.35997	-0.0480944	-0.40431	0.686837	0.985951	-7.19543	FALSE	153090	DAB2 interacting protein [Source:HGNC Symbol;Acc:HGNC:17294]	protein_coding	53.14
PyrL5n6	BD	ENSG00000136854	STXBP1	9.89074	-0.0475573	-0.882196	0.380414	0.959647	-7.98165	FALSE	6812	syntaxin binding protein 1 [Source:HGNC Symbol;Acc:HGNC:11444]	protein_coding	47.08
PyrL5n6	BD	ENSG00000136856	SLC2A8	2.75975	-0.0347426	-0.0680985	0.945841	0.998211	-5.80653	FALSE	29988	solute carrier family 2 member 8 [Source:HGNC Symbol;Acc:HGNC:13812]	protein_coding	57.79
PyrL5n6	BD	ENSG00000136859	ANGPTL2	-1.13427	-0.857543	-0.883244	0.379194	0.959647	-5.0008	FALSE	23452	angiopoietin like 2 [Source:HGNC Symbol;Acc:HGNC:490]	protein_coding	49.8
PyrL5n6	BD	ENSG00000136861	CDK5RAP2	6.51301	0.0652319	0.58388	0.560598	0.981813	-6.82411	FALSE	55755	CDK5 regulatory subunit associated protein 2 [Source:HGNC Symbol;Acc:HGNC:18672]	protein_coding	43.21
PyrL5n6	BD	ENSG00000136866	ZFP37	2.19481	-0.575859	-0.982269	0.328305	0.954144	-5.2369	FALSE	7539	ZFP37 zinc finger protein [Source:HGNC Symbol;Acc:HGNC:12863]	protein_coding	39.08
PyrL5n6	BD	ENSG00000136867	SLC31A2	0.333259	-0.562889	-0.546202	0.586127	0.981813	-5.15542	FALSE	1318	solute carrier family 31 member 2 [Source:HGNC Symbol;Acc:HGNC:11017]	protein_coding	48.03
PyrL5n6	BD	ENSG00000136868	SLC31A1	3.41003	-0.321124	-0.864043	0.389604	0.959647	-5.59109	FALSE	1317	solute carrier family 31 member 1 [Source:HGNC Symbol;Acc:HGNC:11016]	protein_coding	41.29
PyrL5n6	BD	ENSG00000136869	TLR4	-2.07178	-1.16767	-1.0555	0.293704	0.941758	-4.80333	FALSE	7099	toll like receptor 4 [Source:HGNC Symbol;Acc:HGNC:11850]	protein_coding	38.47
PyrL5n6	BD	ENSG00000136870	ZNF189	4.85566	0.315471	1.42023	0.158608	0.898909	-5.47009	FALSE	7743	zinc finger protein 189 [Source:HGNC Symbol;Acc:HGNC:12980]	protein_coding	39.93
PyrL5n6	BD	ENSG00000136872	ALDOB	1.15735	0.416028	0.458305	0.647714	0.984656	-5.29949	FALSE	229	aldolase, fructose-bisphosphate B [Source:HGNC Symbol;Acc:HGNC:417]	protein_coding	40.95
PyrL5n6	BD	ENSG00000136874	STX17	5.1538	-0.027977	-0.151395	0.879965	0.995482	-6.5705	FALSE	55014	syntaxin 17 [Source:HGNC Symbol;Acc:HGNC:11432]	protein_coding	36.39
PyrL5n6	BD	ENSG00000136875	PRPF4	3.58426	0.0124997	0.0354406	0.971798	0.999046	-5.98997	FALSE	9128	pre-mRNA processing factor 4 [Source:HGNC Symbol;Acc:HGNC:17349]	protein_coding	42.31
PyrL5n6	BD	ENSG00000136877	FPGS	3.43157	-0.279533	-0.692118	0.490445	0.974009	-5.71488	FALSE	2356	folylpolyglutamate synthase [Source:HGNC Symbol;Acc:HGNC:3824]	protein_coding	53.5
PyrL5n6	BD	ENSG00000136878	USP20	5.60485	0.0458651	0.261708	0.794077	0.992756	-6.64246	FALSE	10868	ubiquitin specific peptidase 20 [Source:HGNC Symbol;Acc:HGNC:12619]	protein_coding	52.14
PyrL5n6	BD	ENSG00000136881	BAAT	0.217091	0.695183	0.744017	0.458587	0.970246	-5.12208	FALSE	570	bile acid-CoA:amino acid N-acyltransferase [Source:HGNC Symbol;Acc:HGNC:932]	protein_coding	39.18
PyrL5n6	BD	ENSG00000136883	KIF12	2.3319	-0.270087	-0.321743	0.748322	0.989255	-5.49088	FALSE	113220	kinesin family member 12 [Source:HGNC Symbol;Acc:HGNC:21495]	protein_coding	55.29
PyrL5n6	BD	ENSG00000136888	ATP6V1G1	3.90614	0.414207	1.14014	0.256912	0.929367	-5.4777	FALSE	9550	ATPase H+ transporting V1 subunit G1 [Source:HGNC Symbol;Acc:HGNC:864]	protein_coding	44.1
PyrL5n6	BD	ENSG00000136891	TEX10	4.76961	-0.0872231	-0.406605	0.685155	0.985529	-6.36333	FALSE	54881	testis expressed 10 [Source:HGNC Symbol;Acc:HGNC:25988]	protein_coding	37.95
PyrL5n6	BD	ENSG00000136895	GARNL3	8.03402	-0.0510676	-0.419786	0.675776	0.985163	-7.44248	FALSE	84253	GTPase activating Rap/RanGAP domain like 3 [Source:HGNC Symbol;Acc:HGNC:25425]	protein_coding	43.3
PyrL5n6	BD	ENSG00000136897	MRPL50	2.182	0.826113	1.24317	0.216672	0.922182	-4.90661	FALSE	54534	mitochondrial ribosomal protein L50 [Source:HGNC Symbol;Acc:HGNC:16654]	protein_coding	35.68
PyrL5n6	BD	ENSG00000136908	DPM2	2.28666	-1.49967	-2.10179	0.0380493	0.820996	-3.6922	FALSE	8818	dolichyl-phosphate mannosyltransferase subunit 2, regulatory [Source:HGNC Symbol;Acc:HGNC:3006]	protein_coding	55.7
PyrL5n6	BD	ENSG00000136925	TSTD2	4.21361	-0.0748342	-0.264881	0.791639	0.992517	-6.12786	FALSE	158427	thiosulfate sulfurtransferase like domain containing 2 [Source:HGNC Symbol;Acc:HGNC:30087]	protein_coding	42.28
PyrL5n6	BD	ENSG00000136928	GABBR2	9.96936	-0.0279319	-0.462892	0.644858	0.984348	-8.31304	FALSE	9568	gamma-aminobutyric acid type B receptor subunit 2 [Source:HGNC Symbol;Acc:HGNC:4507]	protein_coding	45.67
PyrL5n6	BD	ENSG00000136929	HEMGN	-3.10781	-0.687252	-0.597412	0.551564	0.981703	-5.0372	FALSE	55363	hemogen [Source:HGNC Symbol;Acc:HGNC:17509]	protein_coding	39.24
PyrL5n6	BD	ENSG00000136930	PSMB7	5.87293	-0.0699356	-0.455786	0.649518	0.984656	-6.70215	FALSE	5695	proteasome 20S subunit beta 7 [Source:HGNC Symbol;Acc:HGNC:9544]	protein_coding	42.8
PyrL5n6	BD	ENSG00000136931	NR5A1	-3.2994	0.076804	0.0693443	0.944852	0.998132	-5.16067	FALSE	2516	nuclear receptor subfamily 5 group A member 1 [Source:HGNC Symbol;Acc:HGNC:7983]	protein_coding	60.38
PyrL5n6	BD	ENSG00000136932	TRMO	1.16392	0.421702	0.518029	0.605566	0.982551	-5.31828	FALSE	51531	tRNA methyltransferase O [Source:HGNC Symbol;Acc:HGNC:30967]	protein_coding	41.61
PyrL5n6	BD	ENSG00000136933	RABEPK	3.54169	-0.20011	-0.513186	0.608938	0.982551	-5.8906	FALSE	10244	Rab9 effector protein with kelch motifs [Source:HGNC Symbol;Acc:HGNC:16896]	protein_coding	46.49
PyrL5n6	BD	ENSG00000136935	GOLGA1	5.39669	-0.242068	-1.22838	0.222149	0.923716	-5.86296	FALSE	2800	golgin A1 [Source:HGNC Symbol;Acc:HGNC:4424]	protein_coding	44.1
PyrL5n6	BD	ENSG00000136936	XPA	4.77583	0.328991	1.49044	0.139211	0.897396	-5.35203	FALSE	7507	XPA, DNA damage recognition and repair factor [Source:HGNC Symbol;Acc:HGNC:12814]	protein_coding	38.76
PyrL5n6	BD	ENSG00000136937	NCBP1	4.96375	-0.0940992	-0.452639	0.651776	0.984656	-6.38207	FALSE	4686	nuclear cap binding protein subunit 1 [Source:HGNC Symbol;Acc:HGNC:7658]	protein_coding	37.74
PyrL5n6	BD	ENSG00000136938	ANP32B	3.30696	0.247809	0.658286	0.511846	0.974755	-5.70938	FALSE	10541	acidic nuclear phosphoprotein 32 family member B [Source:HGNC Symbol;Acc:HGNC:16677]	protein_coding	43.52
PyrL5n6	BD	ENSG00000136940	PDCL	2.55646	0.214626	0.377925	0.706276	0.987556	-5.66718	FALSE	5082	phosducin like [Source:HGNC Symbol;Acc:HGNC:8770]	protein_coding	45.24
PyrL5n6	BD	ENSG00000136942	RPL35	3.57392	-0.291572	-0.600634	0.549424	0.981416	-5.8369	FALSE	11224	ribosomal protein L35 [Source:HGNC Symbol;Acc:HGNC:10344]	protein_coding	56.22
PyrL5n6	BD	ENSG00000136943	CTSV	-3.90667	-1.72769	-1.72961	0.0867425	0.857005	-4.15709	FALSE	1515	cathepsin V [Source:HGNC Symbol;Acc:HGNC:2538]	protein_coding	43.13
PyrL5n6	BD	ENSG00000136944	LMX1B	-1.0566	0.299672	0.333194	0.739675	0.988874	-5.26688	FALSE	4010	LIM homeobox transcription factor 1 beta [Source:HGNC Symbol;Acc:HGNC:6654]	protein_coding	56.28
PyrL5n6	BD	ENSG00000136950	ARPC5L	4.90309	-0.203927	-0.949759	0.344493	0.956287	-6.02106	FALSE	81873	actin related protein 2/3 complex subunit 5 like [Source:HGNC Symbol;Acc:HGNC:23366]	protein_coding	52.55
PyrL5n6	BD	ENSG00000136960	ENPP2	3.386	-1.23686	-2.72226	0.00763372	0.725951	-2.59726	FALSE	5168	ectonucleotide pyrophosphatase/phosphodiesterase 2 [Source:HGNC Symbol;Acc:HGNC:3357]	protein_coding	39.28
PyrL5n6	BD	ENSG00000136982	DSCC1	-4.03416	-0.601866	-0.542667	0.58855	0.981813	-5.05882	FALSE	79075	DNA replication and sister chromatid cohesion 1 [Source:HGNC Symbol;Acc:HGNC:24453]	protein_coding	41.9
PyrL5n6	BD	ENSG00000136986	DERL1	3.32643	-0.652931	-1.74581	0.0838726	0.856785	-4.48987	FALSE	79139	derlin 1 [Source:HGNC Symbol;Acc:HGNC:28454]	protein_coding	41.15
PyrL5n6	BD	ENSG00000136997	MYC	-2.02493	0.498576	0.416811	0.677698	0.985163	-5.11395	FALSE	4609	MYC proto-oncogene, bHLH transcription factor [Source:HGNC Symbol;Acc:HGNC:7553]	protein_coding	51.53
PyrL5n6	BD	ENSG00000136999	CCN3	2.98604	0.553807	1.34018	0.183182	0.907578	-5.01752	FALSE	4856	cellular communication network factor 3 [Source:HGNC Symbol;Acc:HGNC:7885]	protein_coding	41.69
PyrL5n6	BD	ENSG00000137033	IL33	1.73435	-1.85408	-3.48095	0.000738288	0.487556	-0.588377	FALSE	90865	interleukin 33 [Source:HGNC Symbol;Acc:HGNC:16028]	protein_coding	37.75
PyrL5n6	BD	ENSG00000137038	DMAC1	2.49133	-0.179568	-0.324027	0.746585	0.989255	-5.70068	FALSE	90871	distal membrane arm assembly component 1 [Source:HGNC Symbol;Acc:HGNC:30536]	protein_coding	38.15
PyrL5n6	BD	ENSG00000137040	RANBP6	2.96526	-0.0467578	-0.0896739	0.928723	0.997979	-5.7537	FALSE	26953	RAN binding protein 6 [Source:HGNC Symbol;Acc:HGNC:9851]	protein_coding	38.99
PyrL5n6	BD	ENSG00000137054	POLR1E	1.1237	-0.395336	-0.482413	0.630552	0.984348	-5.30223	FALSE	64425	RNA polymerase I subunit E [Source:HGNC Symbol;Acc:HGNC:17631]	protein_coding	46.26
PyrL5n6	BD	ENSG00000137055	PLAA	4.43374	-0.0229646	-0.0957976	0.92387	0.997979	-6.32151	FALSE	9373	phospholipase A2 activating protein [Source:HGNC Symbol;Acc:HGNC:9043]	protein_coding	37.93
PyrL5n6	BD	ENSG00000137070	IL11RA	0.228016	0.142882	0.135992	0.892097	0.995654	-5.25068	FALSE	3590	interleukin 11 receptor subunit alpha [Source:HGNC Symbol;Acc:HGNC:5967]	protein_coding	54.24
PyrL5n6	BD	ENSG00000137073	UBAP2	5.89601	-0.0990485	-0.623955	0.534058	0.977762	-6.60438	FALSE	55833	ubiquitin associated protein 2 [Source:HGNC Symbol;Acc:HGNC:14185]	protein_coding	43.32
PyrL5n6	BD	ENSG00000137074	APTX	5.80888	-0.103126	-0.576422	0.565607	0.981813	-6.59549	FALSE	54840	aprataxin [Source:HGNC Symbol;Acc:HGNC:15984]	protein_coding	42.02
PyrL5n6	BD	ENSG00000137075	RNF38	6.15382	0.0450182	0.318194	0.750992	0.989255	-6.83993	FALSE	152006	ring finger protein 38 [Source:HGNC Symbol;Acc:HGNC:18052]	protein_coding	41.31
PyrL5n6	BD	ENSG00000137076	TLN1	5.26289	0.132855	0.724744	0.470278	0.972902	-6.29208	FALSE	7094	talin 1 [Source:HGNC Symbol;Acc:HGNC:11845]	protein_coding	51.07
PyrL5n6	BD	ENSG00000137090	DMRT1	-0.0230099	-0.693945	-0.939879	0.349513	0.956287	-5.08158	FALSE	1761	doublesex and mab-3 related transcription factor 1 [Source:HGNC Symbol;Acc:HGNC:2934]	protein_coding	43.16
PyrL5n6	BD	ENSG00000137094	DNAJB5	4.81296	0.0234702	0.0876917	0.930295	0.997979	-6.37804	FALSE	25822	DnaJ heat shock protein family (Hsp40) member B5 [Source:HGNC Symbol;Acc:HGNC:14887]	protein_coding	55.15
PyrL5n6	BD	ENSG00000137098	SPAG8	-0.898513	-1.03274	-0.992783	0.323179	0.951442	-4.86356	FALSE	26206	sperm associated antigen 8 [Source:HGNC Symbol;Acc:HGNC:14105]	protein_coding	52.15
PyrL5n6	BD	ENSG00000137100	DCTN3	3.94364	-0.277177	-0.830856	0.408007	0.963049	-5.75372	FALSE	11258	dynactin subunit 3 [Source:HGNC Symbol;Acc:HGNC:2713]	protein_coding	49.85
PyrL5n6	BD	ENSG00000137101	CD72	-1.43825	-0.402648	-0.415512	0.678645	0.985163	-5.18691	FALSE	971	CD72 molecule [Source:HGNC Symbol;Acc:HGNC:1696]	protein_coding	46.81
PyrL5n6	BD	ENSG00000137103	TMEM8B	6.73968	0.281827	2.30924	0.0229583	0.76991	-4.45953	FALSE	51754	transmembrane protein 8B [Source:HGNC Symbol;Acc:HGNC:21427]	protein_coding	49.95
PyrL5n6	BD	ENSG00000137106	GRHPR	3.72078	0.161106	0.478988	0.632978	0.984348	-5.91262	FALSE	9380	glyoxylate and hydroxypyruvate reductase [Source:HGNC Symbol;Acc:HGNC:4570]	protein_coding	53.09
PyrL5n6	BD	ENSG00000137124	ALDH1B1	0.110973	-0.16181	-0.151085	0.880209	0.995482	-5.2552	FALSE	219	aldehyde dehydrogenase 1 family member B1 [Source:HGNC Symbol;Acc:HGNC:407]	protein_coding	51.33
PyrL5n6	BD	ENSG00000137135	ARHGEF39	-3.17105	-0.815566	-0.737346	0.462615	0.970558	-4.98303	FALSE	84904	Rho guanine nucleotide exchange factor 39 [Source:HGNC Symbol;Acc:HGNC:25909]	protein_coding	49.95
PyrL5n6	BD	ENSG00000137142	IGFBPL1	-0.747749	-1.19051	-1.08227	0.281698	0.937971	-4.79777	FALSE	347252	insulin like growth factor binding protein like 1 [Source:HGNC Symbol;Acc:HGNC:20081]	protein_coding	49.21
PyrL5n6	BD	ENSG00000137145	DENND4C	5.22984	0.0871719	0.444766	0.657436	0.984676	-6.50029	FALSE	55667	DENN domain containing 4C [Source:HGNC Symbol;Acc:HGNC:26079]	protein_coding	38.71
PyrL5n6	BD	ENSG00000137154	RPS6	4.0321	0.335363	1.18974	0.236926	0.92531	-5.4759	FALSE	6194	ribosomal protein S6 [Source:HGNC Symbol;Acc:HGNC:10429]	protein_coding	40.65
PyrL5n6	BD	ENSG00000137161	CNPY3	4.2857	-0.117722	-0.416878	0.677649	0.985163	-6.16809	FALSE	10695	canopy FGF signaling regulator 3 [Source:HGNC Symbol;Acc:HGNC:11968]	protein_coding	50.28
PyrL5n6	BD	ENSG00000137166	FOXP4	5.45701	0.274571	1.45309	0.149287	0.898318	-5.60439	FALSE	116113	forkhead box P4 [Source:HGNC Symbol;Acc:HGNC:20842]	protein_coding	54.72
PyrL5n6	BD	ENSG00000137168	PPIL1	2.4304	-0.269251	-0.501618	0.617023	0.982631	-5.5817	FALSE	51645	peptidylprolyl isomerase like 1 [Source:HGNC Symbol;Acc:HGNC:9260]	protein_coding	44.13
PyrL5n6	BD	ENSG00000137171	KLC4	4.28842	0.621906	1.92252	0.057346	0.838065	-4.42225	FALSE	89953	kinesin light chain 4 [Source:HGNC Symbol;Acc:HGNC:21624]	protein_coding	52
PyrL5n6	BD	ENSG00000137177	KIF13A	6.22597	0.0473525	0.308418	0.758397	0.989255	-6.83773	FALSE	63971	kinesin family member 13A [Source:HGNC Symbol;Acc:HGNC:14566]	protein_coding	40.89
PyrL5n6	BD	ENSG00000137185	ZSCAN9	-1.62403	-1.42963	-1.27724	0.204435	0.917128	-4.6214	FALSE	7746	zinc finger and SCAN domain containing 9 [Source:HGNC Symbol;Acc:HGNC:12984]	protein_coding	43.41
PyrL5n6	BD	ENSG00000137193	PIM1	-0.353038	0.607566	0.626283	0.532537	0.977723	-5.17028	FALSE	5292	Pim-1 proto-oncogene, serine/threonine kinase [Source:HGNC Symbol;Acc:HGNC:8986]	protein_coding	53.82
PyrL5n6	BD	ENSG00000137198	GMPR	0.0214582	-0.093182	-0.0913315	0.927409	0.997979	-5.24638	FALSE	2766	guanosine monophosphate reductase [Source:HGNC Symbol;Acc:HGNC:4376]	protein_coding	47.82
PyrL5n6	BD	ENSG00000137200	CMTR1	5.71139	-0.074198	-0.478362	0.633422	0.984348	-6.66122	FALSE	23070	cap methyltransferase 1 [Source:HGNC Symbol;Acc:HGNC:21077]	protein_coding	45.88
PyrL5n6	BD	ENSG00000137204	SLC22A7	-2.51795	-2.40832	-2.04949	0.0429959	0.827937	-3.75935	FALSE	10864	solute carrier family 22 member 7 [Source:HGNC Symbol;Acc:HGNC:10971]	protein_coding	53.71
PyrL5n6	BD	ENSG00000137207	YIPF3	3.95683	-0.055214	-0.170278	0.865131	0.994507	-6.15534	FALSE	25844	Yip1 domain family member 3 [Source:HGNC Symbol;Acc:HGNC:21023]	protein_coding	52.41
PyrL5n6	BD	ENSG00000137210	TMEM14B	1.28766	-1.42976	-1.5895	0.115061	0.880824	-4.36357	FALSE	81853	transmembrane protein 14B [Source:HGNC Symbol;Acc:HGNC:21384]	protein_coding	42.53
PyrL5n6	BD	ENSG00000137216	TMEM63B	6.08134	0.0831138	0.619998	0.53665	0.977762	-6.6693	FALSE	55362	transmembrane protein 63B [Source:HGNC Symbol;Acc:HGNC:17735]	protein_coding	54.28
PyrL5n6	BD	ENSG00000137218	FRS3	4.10304	0.099974	0.328986	0.742844	0.989174	-6.05734	FALSE	10817	fibroblast growth factor receptor substrate 3 [Source:HGNC Symbol;Acc:HGNC:16970]	protein_coding	54
PyrL5n6	BD	ENSG00000137221	TJAP1	4.72597	0.0433562	0.192662	0.847609	0.994363	-6.37929	FALSE	93643	tight junction associated protein 1 [Source:HGNC Symbol;Acc:HGNC:17949]	protein_coding	51.18
PyrL5n6	BD	ENSG00000137225	CAPN11	-3.64138	-0.0477718	-0.048099	0.961732	0.999046	-5.1647	FALSE	11131	calpain 11 [Source:HGNC Symbol;Acc:HGNC:1478]	protein_coding	51.57
PyrL5n6	BD	ENSG00000137251	TINAG	0.916255	0.282216	0.364949	0.71591	0.987556	-5.369	FALSE	27283	tubulointerstitial nephritis antigen [Source:HGNC Symbol;Acc:HGNC:14599]	protein_coding	34.78
PyrL5n6	BD	ENSG00000137252	HCRTR2	4.11231	-0.279597	-0.783558	0.435126	0.966654	-5.93706	FALSE	3062	hypocretin receptor 2 [Source:HGNC Symbol;Acc:HGNC:4849]	protein_coding	35.17
PyrL5n6	BD	ENSG00000137261	KIAA0319	6.74292	0.134466	0.978055	0.330375	0.954659	-6.59048	FALSE	9856	KIAA0319 [Source:HGNC Symbol;Acc:HGNC:21580]	protein_coding	41.54
PyrL5n6	BD	ENSG00000137266	SLC22A23	7.21946	0.0797041	0.719798	0.473305	0.973067	-6.95683	FALSE	63027	solute carrier family 22 member 23 [Source:HGNC Symbol;Acc:HGNC:21106]	protein_coding	47.61
PyrL5n6	BD	ENSG00000137267	TUBB2A	7.45308	0.250742	1.36458	0.17671	0.903256	-6.40139	FALSE	7280	tubulin beta 2A class IIa [Source:HGNC Symbol;Acc:HGNC:12412]	protein_coding	55.01
PyrL5n6	BD	ENSG00000137269	LRRC1	3.62807	-0.133955	-0.355877	0.722672	0.987556	-5.98481	FALSE	55227	leucine rich repeat containing 1 [Source:HGNC Symbol;Acc:HGNC:14307]	protein_coding	39.72
PyrL5n6	BD	ENSG00000137273	FOXF2	-0.153731	-0.129097	-0.119132	0.905407	0.99685	-5.2919	FALSE	2295	forkhead box F2 [Source:HGNC Symbol;Acc:HGNC:3810]	protein_coding	60.68
PyrL5n6	BD	ENSG00000137274	BPHL	4.40291	-0.0799933	-0.291459	0.771296	0.989889	-6.24495	FALSE	670	biphenyl hydrolase like [Source:HGNC Symbol;Acc:HGNC:1094]	protein_coding	47.11
PyrL5n6	BD	ENSG00000137275	RIPK1	4.86916	0.323862	1.45755	0.148054	0.897505	-5.43846	FALSE	8737	receptor interacting serine/threonine kinase 1 [Source:HGNC Symbol;Acc:HGNC:10019]	protein_coding	45.37
PyrL5n6	BD	ENSG00000137285	TUBB2B	2.73766	1.001	1.68932	0.0942304	0.862625	-4.44103	FALSE	347733	tubulin beta 2B class IIb [Source:HGNC Symbol;Acc:HGNC:30829]	protein_coding	54.2
PyrL5n6	BD	ENSG00000137288	UQCC2	3.94737	-0.691303	-2.05914	0.0420438	0.827531	-4.13846	FALSE	84300	ubiquinol-cytochrome c reductase complex assembly factor 2 [Source:HGNC Symbol;Acc:HGNC:21237]	protein_coding	49.22
PyrL5n6	BD	ENSG00000137309	HMGA1	4.7065	-0.0648763	-0.308229	0.75854	0.989255	-6.36583	FALSE	3159	high mobility group AT-hook 1 [Source:HGNC Symbol;Acc:HGNC:5010]	protein_coding	57.83
PyrL5n6	BD	ENSG00000137312	FLOT1	6.63313	0.117579	0.986274	0.326346	0.952226	-6.54682	FALSE	10211	flotillin 1 [Source:HGNC Symbol;Acc:HGNC:3757]	protein_coding	49.72
PyrL5n6	BD	ENSG00000137331	IER3	-2.13721	-0.0690099	-0.0577561	0.954057	0.999046	-5.16186	FALSE	8870	immediate early response 3 [Source:HGNC Symbol;Acc:HGNC:5392]	protein_coding	58.52
PyrL5n6	BD	ENSG00000137337	MDC1	5.17066	0.203978	1.10559	0.27152	0.934686	-5.96117	FALSE	9656	mediator of DNA damage checkpoint 1 [Source:HGNC Symbol;Acc:HGNC:21163]	protein_coding	48.72
PyrL5n6	BD	ENSG00000137338	PGBD1	4.50067	-0.0397535	-0.137816	0.890659	0.995482	-6.33	FALSE	84547	piggyBac transposable element derived 1 [Source:HGNC Symbol;Acc:HGNC:19398]	protein_coding	39.87
PyrL5n6	BD	ENSG00000137343	ATAT1	3.78879	0.186372	0.547003	0.585578	0.981813	-5.87795	FALSE	79969	alpha tubulin acetyltransferase 1 [Source:HGNC Symbol;Acc:HGNC:21186]	protein_coding	48.87
PyrL5n6	BD	ENSG00000137364	TPMT	2.49425	0.161255	0.291874	0.770979	0.989759	-5.64049	FALSE	7172	thiopurine S-methyltransferase [Source:HGNC Symbol;Acc:HGNC:12014]	protein_coding	41.46
PyrL5n6	BD	ENSG00000137392	CLPS	-3.89838	-0.957681	-0.881898	0.379917	0.959647	-4.89388	FALSE	1208	colipase [Source:HGNC Symbol;Acc:HGNC:2085]	protein_coding	56.07
PyrL5n6	BD	ENSG00000137393	RNF144B	-0.0422695	-0.410095	-0.483219	0.629982	0.984348	-5.28453	FALSE	255488	ring finger protein 144B [Source:HGNC Symbol;Acc:HGNC:21578]	protein_coding	39.19
PyrL5n6	BD	ENSG00000137409	MTCH1	7.07751	0.0994773	0.809386	0.420188	0.965222	-6.84211	FALSE	23787	mitochondrial carrier 1 [Source:HGNC Symbol;Acc:HGNC:17586]	protein_coding	51.66
PyrL5n6	BD	ENSG00000137411	VARS2	-1.57727	-0.469947	-0.392221	0.695718	0.986756	-5.12549	FALSE	57176	valyl-tRNA synthetase 2, mitochondrial [Source:HGNC Symbol;Acc:HGNC:21642]	protein_coding	54.92
PyrL5n6	BD	ENSG00000137413	TAF8	3.88348	0.578886	1.52582	0.130168	0.894538	-4.99491	FALSE	129685	TATA-box binding protein associated factor 8 [Source:HGNC Symbol;Acc:HGNC:17300]	protein_coding	45.88
PyrL5n6	BD	ENSG00000137414	FAM8A1	3.85859	0.560028	1.74367	0.0842473	0.856785	-4.69081	FALSE	51439	family with sequence similarity 8 member A1 [Source:HGNC Symbol;Acc:HGNC:16372]	protein_coding	40.36
PyrL5n6	BD	ENSG00000137449	CPEB2	4.61313	0.417048	1.72246	0.0880349	0.857005	-4.91333	FALSE	132864	cytoplasmic polyadenylation element binding protein 2 [Source:HGNC Symbol;Acc:HGNC:21745]	protein_coding	35.08
PyrL5n6	BD	ENSG00000137460	FHDC1	-1.35898	-0.331788	-0.337423	0.736496	0.988763	-5.19147	FALSE	85462	FH2 domain containing 1 [Source:HGNC Symbol;Acc:HGNC:29363]	protein_coding	44.98
PyrL5n6	BD	ENSG00000137462	TLR2	-0.501727	-0.839785	-0.854066	0.395081	0.96	-4.94682	FALSE	7097	toll like receptor 2 [Source:HGNC Symbol;Acc:HGNC:11848]	protein_coding	38.83
PyrL5n6	BD	ENSG00000137473	TTC29	2.68816	-0.872954	-1.62104	0.108115	0.877739	-4.62919	FALSE	83894	tetratricopeptide repeat domain 29 [Source:HGNC Symbol;Acc:HGNC:29936]	protein_coding	36.5
PyrL5n6	BD	ENSG00000137474	MYO7A	1.27553	0.83663	0.866302	0.38837	0.959647	-5.07102	FALSE	4647	myosin VIIA [Source:HGNC Symbol;Acc:HGNC:7606]	protein_coding	55.05
PyrL5n6	BD	ENSG00000137478	FCHSD2	6.74273	-0.0172146	-0.145184	0.884854	0.995482	-7.06949	FALSE	9873	FCH and double SH3 domains 2 [Source:HGNC Symbol;Acc:HGNC:29114]	protein_coding	38.88
PyrL5n6	BD	ENSG00000137486	ARRB1	7.74309	0.0523352	0.496607	0.620541	0.982655	-7.26904	FALSE	408	arrestin beta 1 [Source:HGNC Symbol;Acc:HGNC:711]	protein_coding	52.02
PyrL5n6	BD	ENSG00000137491	SLCO2B1	3.58215	-0.189896	-0.407246	0.684685	0.985529	-5.83027	FALSE	11309	solute carrier organic anion transporter family member 2B1 [Source:HGNC Symbol;Acc:HGNC:10962]	protein_coding	47.99
PyrL5n6	BD	ENSG00000137492	THAP12	3.67865	-0.382177	-1.03985	0.300882	0.944383	-5.47674	FALSE	5612	THAP domain containing 12 [Source:HGNC Symbol;Acc:HGNC:9440]	protein_coding	40.28
PyrL5n6	BD	ENSG00000137494	ANKRD42	5.34861	0.0426363	0.244508	0.807332	0.992988	-6.59768	FALSE	338699	ankyrin repeat domain 42 [Source:HGNC Symbol;Acc:HGNC:26752]	protein_coding	39.12
PyrL5n6	BD	ENSG00000137496	IL18BP	2.15753	0.224217	0.370189	0.712013	0.987556	-5.57304	FALSE	10068	interleukin 18 binding protein [Source:HGNC Symbol;Acc:HGNC:5987]	protein_coding	56.96
PyrL5n6	BD	ENSG00000137497	NUMA1	7.02629	-0.0337445	-0.284639	0.776501	0.990898	-7.1189	FALSE	4926	nuclear mitotic apparatus protein 1 [Source:HGNC Symbol;Acc:HGNC:8059]	protein_coding	46.62
PyrL5n6	BD	ENSG00000137500	CCDC90B	4.08466	0.200893	0.705996	0.481809	0.973576	-5.92507	FALSE	60492	coiled-coil domain containing 90B [Source:HGNC Symbol;Acc:HGNC:28108]	protein_coding	37.57
PyrL5n6	BD	ENSG00000137501	SYTL2	6.66413	0.0377839	0.262625	0.793373	0.992756	-7.03457	FALSE	54843	synaptotagmin like 2 [Source:HGNC Symbol;Acc:HGNC:15585]	protein_coding	40.22
PyrL5n6	BD	ENSG00000137502	RAB30	5.09076	0.0534201	0.253499	0.800396	0.992988	-6.48318	FALSE	27314	RAB30, member RAS oncogene family [Source:HGNC Symbol;Acc:HGNC:9770]	protein_coding	41.21
PyrL5n6	BD	ENSG00000137504	CREBZF	5.81412	-0.0578817	-0.343757	0.731741	0.988489	-6.70169	FALSE	58487	CREB/ATF bZIP transcription factor [Source:HGNC Symbol;Acc:HGNC:24905]	protein_coding	40.03
PyrL5n6	BD	ENSG00000137509	PRCP	4.56686	0.180968	0.808033	0.420963	0.965222	-6.00607	FALSE	5547	prolylcarboxypeptidase [Source:HGNC Symbol;Acc:HGNC:9344]	protein_coding	39.33
PyrL5n6	BD	ENSG00000137513	NARS2	4.3252	-0.684969	-2.10736	0.0375526	0.820996	-4.1041	FALSE	79731	asparaginyl-tRNA synthetase 2, mitochondrial [Source:HGNC Symbol;Acc:HGNC:26274]	protein_coding	38.82
PyrL5n6	BD	ENSG00000137522	RNF121	4.99988	-0.162575	-0.797292	0.427145	0.966654	-6.21959	FALSE	55298	ring finger protein 121 [Source:HGNC Symbol;Acc:HGNC:21070]	protein_coding	42.62
PyrL5n6	BD	ENSG00000137547	MRPL15	2.79366	-0.384138	-0.842769	0.401341	0.961489	-5.50791	FALSE	29088	mitochondrial ribosomal protein L15 [Source:HGNC Symbol;Acc:HGNC:14054]	protein_coding	43.29
PyrL5n6	BD	ENSG00000137558	PI15	-1.93912	-2.01061	-1.74391	0.0842047	0.856785	-4.1412	FALSE	51050	peptidase inhibitor 15 [Source:HGNC Symbol;Acc:HGNC:8946]	protein_coding	34.88
PyrL5n6	BD	ENSG00000137561	TTPA	-0.408042	-2.05059	-2.1584	0.0332565	0.801177	-3.57502	FALSE	7274	alpha tocopherol transfer protein [Source:HGNC Symbol;Acc:HGNC:12404]	protein_coding	38.43
PyrL5n6	BD	ENSG00000137563	GGH	2.66726	0.00615526	0.0131016	0.989572	0.999046	-5.77606	FALSE	8836	gamma-glutamyl hydrolase [Source:HGNC Symbol;Acc:HGNC:4248]	protein_coding	39.09
PyrL5n6	BD	ENSG00000137571	SLCO5A1	3.97223	-0.169493	-0.654788	0.514087	0.974755	-5.96729	FALSE	81796	solute carrier organic anion transporter family member 5A1 [Source:HGNC Symbol;Acc:HGNC:19046]	protein_coding	40.03
PyrL5n6	BD	ENSG00000137573	SULF1	6.43173	-0.310646	-0.736405	0.463941	0.970746	-6.7273	FALSE	23213	sulfatase 1 [Source:HGNC Symbol;Acc:HGNC:20391]	protein_coding	40.34
PyrL5n6	BD	ENSG00000137574	TGS1	4.73519	0.0763507	0.342873	0.732404	0.988598	-6.34532	FALSE	96764	trimethylguanosine synthase 1 [Source:HGNC Symbol;Acc:HGNC:17843]	protein_coding	39.78
PyrL5n6	BD	ENSG00000137575	SDCBP	4.09519	0.261651	0.829022	0.409039	0.963155	-5.81776	FALSE	6386	syndecan binding protein [Source:HGNC Symbol;Acc:HGNC:10662]	protein_coding	35.86
PyrL5n6	BD	ENSG00000137601	NEK1	6.42067	0.00829027	0.0624372	0.950338	0.998991	-6.95898	FALSE	4750	NIMA related kinase 1 [Source:HGNC Symbol;Acc:HGNC:7744]	protein_coding	37.34
PyrL5n6	BD	ENSG00000137628	DDX60	0.131721	-0.705164	-0.78669	0.433298	0.966654	-5.09331	FALSE	55601	DExD/H-box helicase 60 [Source:HGNC Symbol;Acc:HGNC:25942]	protein_coding	36.28
PyrL5n6	BD	ENSG00000137634	NXPE4	-0.0108538	-0.482226	-0.514286	0.608171	0.982551	-5.22052	FALSE	54827	neurexophilin and PC-esterase domain family member 4 [Source:HGNC Symbol;Acc:HGNC:23117]	protein_coding	39.27
PyrL5n6	BD	ENSG00000137642	SORL1	8.66206	-0.0420235	-0.54516	0.586841	0.981813	-7.64455	FALSE	6653	sortilin related receptor 1 [Source:HGNC Symbol;Acc:HGNC:11185]	protein_coding	43.54
PyrL5n6	BD	ENSG00000137648	TMPRSS4	-3.29195	1.62278	1.95378	0.0534822	0.838065	-3.87567	FALSE	56649	transmembrane serine protease 4 [Source:HGNC Symbol;Acc:HGNC:11878]	protein_coding	48.55
PyrL5n6	BD	ENSG00000137656	BUD13	3.31112	-0.696407	-1.42914	0.156039	0.898909	-4.90102	FALSE	84811	BUD13 homolog [Source:HGNC Symbol;Acc:HGNC:28199]	protein_coding	41.56
PyrL5n6	BD	ENSG00000137672	TRPC6	5.2399	0.0433645	0.197012	0.844213	0.99426	-6.55786	FALSE	7225	transient receptor potential cation channel subfamily C member 6 [Source:HGNC Symbol;Acc:HGNC:12338]	protein_coding	37.74
PyrL5n6	BD	ENSG00000137674	MMP20	-3.36061	2.22655	2.19186	0.0306776	0.792796	-3.55639	FALSE	9313	matrix metallopeptidase 20 [Source:HGNC Symbol;Acc:HGNC:7167]	protein_coding	39.64
PyrL5n6	BD	ENSG00000137691	CFAP300	-0.281964	-1.98157	-1.8789	0.0631297	0.838065	-3.97606	FALSE	85016	cilia and flagella associated protein 300 [Source:HGNC Symbol;Acc:HGNC:28188]	protein_coding	39.98
PyrL5n6	BD	ENSG00000137692	DCUN1D5	4.95049	0.174945	0.858611	0.39258	0.96	-6.14192	FALSE	84259	defective in cullin neddylation 1 domain containing 5 [Source:HGNC Symbol;Acc:HGNC:28409]	protein_coding	35.6
PyrL5n6	BD	ENSG00000137693	YAP1	1.42027	-0.687342	-1.13211	0.260256	0.929367	-5.09387	FALSE	10413	Yes1 associated transcriptional regulator [Source:HGNC Symbol;Acc:HGNC:16262]	protein_coding	38.64
PyrL5n6	BD	ENSG00000137699	TRIM29	1.83073	-0.428324	-0.714543	0.476533	0.973178	-5.42659	FALSE	23650	tripartite motif containing 29 [Source:HGNC Symbol;Acc:HGNC:17274]	protein_coding	48.88
PyrL5n6	BD	ENSG00000137700	SLC37A4	0.840942	-0.0979127	-0.097347	0.922643	0.997979	-5.35404	FALSE	2542	solute carrier family 37 member 4 [Source:HGNC Symbol;Acc:HGNC:4061]	protein_coding	55.18
PyrL5n6	BD	ENSG00000137707	BTG4	-3.08534	-0.371268	-0.341129	0.733712	0.988763	-5.13884	FALSE	54766	BTG anti-proliferation factor 4 [Source:HGNC Symbol;Acc:HGNC:13862]	protein_coding	37.77
PyrL5n6	BD	ENSG00000137709	POU2F3	-1.04239	1.46936	1.41455	0.160265	0.898909	-4.55504	FALSE	25833	POU class 2 homeobox 3 [Source:HGNC Symbol;Acc:HGNC:19864]	protein_coding	48.07
PyrL5n6	BD	ENSG00000137710	RDX	5.35503	-0.00308874	-0.0158845	0.987358	0.999046	-6.614	FALSE	5962	radixin [Source:HGNC Symbol;Acc:HGNC:9944]	protein_coding	39.02
PyrL5n6	BD	ENSG00000137713	PPP2R1B	4.11236	-0.236067	-0.705179	0.482315	0.973629	-5.95206	FALSE	5519	protein phosphatase 2 scaffold subunit Abeta [Source:HGNC Symbol;Acc:HGNC:9303]	protein_coding	44.53
PyrL5n6	BD	ENSG00000137714	FDX1	3.44361	0.544451	1.42103	0.158377	0.898909	-5.0541	FALSE	2230	ferredoxin 1 [Source:HGNC Symbol;Acc:HGNC:3638]	protein_coding	39.76
PyrL5n6	BD	ENSG00000137720	C11orf1	-2.21525	1.1239	0.912121	0.363869	0.958275	-4.88158	FALSE	64776	chromosome 11 open reading frame 1 [Source:HGNC Symbol;Acc:HGNC:1163]	protein_coding	42.92
PyrL5n6	BD	ENSG00000137726	FXYD6	6.75547	-0.0411707	-0.363407	0.717057	0.987556	-6.99576	FALSE	53826	FXYD domain containing ion transport regulator 6 [Source:HGNC Symbol;Acc:HGNC:4030]	protein_coding	48.09
PyrL5n6	BD	ENSG00000137727	ARHGAP20	6.3959	-0.0848302	-0.593765	0.553992	0.981707	-6.79868	FALSE	57569	Rho GTPase activating protein 20 [Source:HGNC Symbol;Acc:HGNC:18357]	protein_coding	36.75
PyrL5n6	BD	ENSG00000137731	FXYD2	-2.26032	0.0681695	0.058148	0.953745	0.999046	-5.16246	FALSE	486	FXYD domain containing ion transport regulator 2 [Source:HGNC Symbol;Acc:HGNC:4026]	protein_coding	51.98
PyrL5n6	BD	ENSG00000137747	TMPRSS13	-2.52569	0.0330365	0.0307051	0.975565	0.999046	-5.19282	FALSE	84000	transmembrane serine protease 13 [Source:HGNC Symbol;Acc:HGNC:29808]	protein_coding	52.18
PyrL5n6	BD	ENSG00000137757	CASP5	-2.54838	-0.624057	-0.74593	0.457435	0.970222	-5.03609	FALSE	838	caspase 5 [Source:HGNC Symbol;Acc:HGNC:1506]	protein_coding	37.19
PyrL5n6	BD	ENSG00000137760	ALKBH8	3.73125	-0.281422	-0.873046	0.384701	0.959647	-5.76014	FALSE	91801	alkB homolog 8, tRNA methyltransferase [Source:HGNC Symbol;Acc:HGNC:25189]	protein_coding	36.18
PyrL5n6	BD	ENSG00000137764	MAP2K5	7.6423	-0.0419899	-0.45409	0.650735	0.984656	-7.27966	FALSE	5607	mitogen-activated protein kinase kinase 5 [Source:HGNC Symbol;Acc:HGNC:6845]	protein_coding	39.55
PyrL5n6	BD	ENSG00000137766	UNC13C	6.74764	0.537591	2.73459	0.00776464	0.725951	-3.5086	FALSE	440279	unc-13 homolog C [Source:HGNC Symbol;Acc:HGNC:23149]	protein_coding	36.07
PyrL5n6	BD	ENSG00000137767	SQOR	-3.81431	1.32966	1.32298	0.188816	0.909656	-4.57172	FALSE	58472	sulfide quinone oxidoreductase [Source:HGNC Symbol;Acc:HGNC:20390]	protein_coding	44.92
PyrL5n6	BD	ENSG00000137770	CTDSPL2	4.95855	0.0251446	0.132942	0.894503	0.995772	-6.49457	FALSE	51496	CTD small phosphatase like 2 [Source:HGNC Symbol;Acc:HGNC:26936]	protein_coding	40.01
PyrL5n6	BD	ENSG00000137776	SLTM	5.29	0.0202668	0.118224	0.906124	0.99685	-6.5953	FALSE	79811	SAFB like transcription modulator [Source:HGNC Symbol;Acc:HGNC:20709]	protein_coding	38.75
PyrL5n6	BD	ENSG00000137801	THBS1	1.7243	0.0316172	0.037586	0.970092	0.999046	-5.4984	FALSE	7057	thrombospondin 1 [Source:HGNC Symbol;Acc:HGNC:11785]	protein_coding	43.51
PyrL5n6	BD	ENSG00000137802	MAPKBP1	6.91857	-0.171655	-1.49651	0.137627	0.897396	-6.01462	FALSE	23005	mitogen-activated protein kinase binding protein 1 [Source:HGNC Symbol;Acc:HGNC:29536]	protein_coding	49.09
PyrL5n6	BD	ENSG00000137806	NDUFAF1	1.05916	0.214177	0.279733	0.780252	0.990898	-5.39705	FALSE	51103	NADH:ubiquinone oxidoreductase complex assembly factor 1 [Source:HGNC Symbol;Acc:HGNC:18828]	protein_coding	46.91
PyrL5n6	BD	ENSG00000137807	KIF23	-2.12662	-0.12042	-0.114271	0.909249	0.99685	-5.20834	FALSE	9493	kinesin family member 23 [Source:HGNC Symbol;Acc:HGNC:6392]	protein_coding	39.36
PyrL5n6	BD	ENSG00000137809	ITGA11	3.92611	0.167569	0.434405	0.664917	0.984676	-6.07386	FALSE	22801	integrin subunit alpha 11 [Source:HGNC Symbol;Acc:HGNC:6136]	protein_coding	49.23
PyrL5n6	BD	ENSG00000137812	KNL1	-1.47189	-0.491013	-0.471325	0.638421	0.984348	-5.19343	FALSE	57082	kinetochore scaffold 1 [Source:HGNC Symbol;Acc:HGNC:24054]	protein_coding	41.23
PyrL5n6	BD	ENSG00000137814	HAUS2	2.08843	-0.660669	-1.00142	0.319007	0.950827	-5.1789	FALSE	55142	HAUS augmin like complex subunit 2 [Source:HGNC Symbol;Acc:HGNC:25530]	protein_coding	42.08
PyrL5n6	BD	ENSG00000137815	RTF1	6.39747	0.136017	1.09055	0.278055	0.93635	-6.37501	FALSE	23168	RTF1 homolog, Paf1/RNA polymerase II complex component [Source:HGNC Symbol;Acc:HGNC:28996]	protein_coding	45.65
PyrL5n6	BD	ENSG00000137817	PARP6	5.65075	0.251956	1.35525	0.178348	0.903922	-5.80464	FALSE	56965	poly(ADP-ribose) polymerase family member 6 [Source:HGNC Symbol;Acc:HGNC:26921]	protein_coding	43.94
PyrL5n6	BD	ENSG00000137818	RPLP1	3.26801	-0.446092	-0.838608	0.403662	0.961732	-5.50359	FALSE	6176	ribosomal protein lateral stalk subunit P1 [Source:HGNC Symbol;Acc:HGNC:10372]	protein_coding	47.29
PyrL5n6	BD	ENSG00000137819	PAQR5	0.148607	-0.842581	-1.06267	0.290454	0.941599	-4.94362	FALSE	54852	progestin and adipoQ receptor family member 5 [Source:HGNC Symbol;Acc:HGNC:29645]	protein_coding	46.87
PyrL5n6	BD	ENSG00000137821	LRRC49	6.04978	0.145228	0.99218	0.323472	0.951442	-6.36724	FALSE	54839	leucine rich repeat containing 49 [Source:HGNC Symbol;Acc:HGNC:25965]	protein_coding	38.17
PyrL5n6	BD	ENSG00000137822	TUBGCP4	3.80476	-0.124141	-0.388506	0.698456	0.987222	-6.0413	FALSE	27229	tubulin gamma complex associated protein 4 [Source:HGNC Symbol;Acc:HGNC:16691]	protein_coding	42.65
PyrL5n6	BD	ENSG00000137824	RMDN3	4.95344	0.0181248	0.0854666	0.932059	0.997979	-6.46536	FALSE	55177	regulator of microtubule dynamics 3 [Source:HGNC Symbol;Acc:HGNC:25550]	protein_coding	49.18
PyrL5n6	BD	ENSG00000137825	ITPKA	4.93656	0.015291	0.0602777	0.952053	0.999046	-6.4655	FALSE	3706	inositol-trisphosphate 3-kinase A [Source:HGNC Symbol;Acc:HGNC:6178]	protein_coding	59.71
PyrL5n6	BD	ENSG00000137831	UACA	1.49002	-1.47397	-2.26498	0.025641	0.772534	-3.41223	FALSE	55075	uveal autoantigen with coiled-coil domains and ankyrin repeats [Source:HGNC Symbol;Acc:HGNC:15947]	protein_coding	37.35
PyrL5n6	BD	ENSG00000137834	SMAD6	-0.777698	-1.16443	-1.13184	0.26037	0.929367	-4.77913	FALSE	4091	SMAD family member 6 [Source:HGNC Symbol;Acc:HGNC:6772]	protein_coding	50.82
PyrL5n6	BD	ENSG00000137841	PLCB2	4.01517	-0.632891	-1.8099	0.0732737	0.84663	-4.55965	FALSE	5330	phospholipase C beta 2 [Source:HGNC Symbol;Acc:HGNC:9055]	protein_coding	56.84
PyrL5n6	BD	ENSG00000137842	TMEM62	1.70583	0.300431	0.419493	0.675743	0.985163	-5.49059	FALSE	80021	transmembrane protein 62 [Source:HGNC Symbol;Acc:HGNC:26269]	protein_coding	40.55
PyrL5n6	BD	ENSG00000137843	PAK6	4.76098	0.199496	0.694914	0.488699	0.974009	-6.23717	FALSE	56924	p21 (RAC1) activated kinase 6 [Source:HGNC Symbol;Acc:HGNC:16061]	protein_coding	51.07
PyrL5n6	BD	ENSG00000137843	PAK6	4.76098	0.199496	0.694914	0.488699	0.974009	-6.23717	FALSE	106821730	p21 (RAC1) activated kinase 6 [Source:HGNC Symbol;Acc:HGNC:16061]	protein_coding	51.07
PyrL5n6	BD	ENSG00000137845	ADAM10	6.4668	0.0352805	0.281457	0.778934	0.990898	-6.95222	FALSE	102	ADAM metallopeptidase domain 10 [Source:HGNC Symbol;Acc:HGNC:188]	protein_coding	37.34
PyrL5n6	BD	ENSG00000137857	DUOX1	3.58503	0.0132574	0.0308974	0.975412	0.999046	-6.03651	FALSE	53905	dual oxidase 1 [Source:HGNC Symbol;Acc:HGNC:3062]	protein_coding	52.9
PyrL5n6	BD	ENSG00000137860	SLC28A2	-3.6585	-1.50864	-1.37304	0.172767	0.900709	-4.52302	FALSE	9153	solute carrier family 28 member 2 [Source:HGNC Symbol;Acc:HGNC:11002]	protein_coding	41.15
PyrL5n6	BD	ENSG00000137868	STRA6	-2.17313	0.806632	0.684951	0.494938	0.974009	-5.0076	FALSE	64220	signaling receptor and transporter of retinol STRA6 [Source:HGNC Symbol;Acc:HGNC:30650]	protein_coding	55.21
PyrL5n6	BD	ENSG00000137869	CYP19A1	-1.79229	1.27087	1.26799	0.207705	0.917537	-4.6317	FALSE	1588	cytochrome P450 family 19 subfamily A member 1 [Source:HGNC Symbol;Acc:HGNC:2594]	protein_coding	44.06
PyrL5n6	BD	ENSG00000137871	ZNF280D	4.44578	-0.146111	-0.604463	0.546886	0.980835	-6.09489	FALSE	54816	zinc finger protein 280D [Source:HGNC Symbol;Acc:HGNC:25953]	protein_coding	34.78
PyrL5n6	BD	ENSG00000137872	SEMA6D	6.98094	0.0260786	0.107123	0.914997	0.99685	-7.16655	FALSE	80031	semaphorin 6D [Source:HGNC Symbol;Acc:HGNC:16770]	protein_coding	38.82
PyrL5n6	BD	ENSG00000137876	RSL24D1	2.22806	-0.197537	-0.323195	0.747213	0.989255	-5.64318	FALSE	51187	ribosomal L24 domain containing 1 [Source:HGNC Symbol;Acc:HGNC:18479]	protein_coding	36.2
PyrL5n6	BD	ENSG00000137877	SPTBN5	4.2272	-0.0738821	-0.213686	0.831221	0.992988	-6.19194	FALSE	51332	spectrin beta, non-erythrocytic 5 [Source:HGNC Symbol;Acc:HGNC:15680]	protein_coding	59.31
PyrL5n6	BD	ENSG00000137878	GCOM1	-1.96393	-1.62021	-1.6383	0.104458	0.872957	-4.26691	FALSE	145781	GCOM1, MYZAP-POLR2M combined locus [Source:HGNC Symbol;Acc:HGNC:26424]	protein_coding	41.36
PyrL5n6	BD	ENSG00000137936	BCAR3	5.54884	0.222093	1.15198	0.252038	0.92763	-6.04237	FALSE	8412	BCAR3 adaptor protein, NSP family member [Source:HGNC Symbol;Acc:HGNC:973]	protein_coding	45.08
PyrL5n6	BD	ENSG00000137941	TTLL7	7.78687	-0.201949	-2.19822	0.0302075	0.792021	-5.07003	FALSE	79739	tubulin tyrosine ligase like 7 [Source:HGNC Symbol;Acc:HGNC:26242]	protein_coding	35.53
PyrL5n6	BD	ENSG00000137942	FNBP1L	6.00031	-0.0566794	-0.341237	0.733631	0.988763	-6.77309	FALSE	54874	formin binding protein 1 like [Source:HGNC Symbol;Acc:HGNC:20851]	protein_coding	37.34
PyrL5n6	BD	ENSG00000137944	KYAT3	3.88253	0.12639	0.379713	0.704953	0.987556	-6.05566	FALSE	56267	kynurenine aminotransferase 3 [Source:HGNC Symbol;Acc:HGNC:33238]	protein_coding	38.59
PyrL5n6	BD	ENSG00000137947	GTF2B	3.01812	-0.174664	-0.389239	0.697915	0.987222	-5.73386	FALSE	2959	general transcription factor IIB [Source:HGNC Symbol;Acc:HGNC:4648]	protein_coding	39.79
PyrL5n6	BD	ENSG00000137948	BRDT	-0.563849	0.440622	0.435719	0.663967	0.984676	-5.15595	FALSE	676	bromodomain testis associated [Source:HGNC Symbol;Acc:HGNC:1105]	protein_coding	39.45
PyrL5n6	BD	ENSG00000137955	RABGGTB	2.4996	0.106909	0.187736	0.851459	0.994504	-5.65616	FALSE	5876	Rab geranylgeranyltransferase subunit beta [Source:HGNC Symbol;Acc:HGNC:9796]	protein_coding	37.85
PyrL5n6	BD	ENSG00000137959	IFI44L	-2.84867	-0.894681	-0.822802	0.412551	0.965129	-4.93955	FALSE	10964	interferon induced protein 44 like [Source:HGNC Symbol;Acc:HGNC:17817]	protein_coding	34.5
PyrL5n6	BD	ENSG00000137960	GIPC2	3.63183	0.0680366	0.184223	0.854206	0.994504	-6.02427	FALSE	54810	GIPC PDZ domain containing family member 2 [Source:HGNC Symbol;Acc:HGNC:18177]	protein_coding	38.79
PyrL5n6	BD	ENSG00000137962	ARHGAP29	2.09343	-0.416985	-0.661501	0.509791	0.974755	-5.54607	FALSE	9411	Rho GTPase activating protein 29 [Source:HGNC Symbol;Acc:HGNC:30207]	protein_coding	38.07
PyrL5n6	BD	ENSG00000137962	ARHGAP29	2.09343	-0.416985	-0.661501	0.509791	0.974755	-5.54607	FALSE	105378858	Rho GTPase activating protein 29 [Source:HGNC Symbol;Acc:HGNC:30207]	protein_coding	38.07
PyrL5n6	BD	ENSG00000137965	IFI44	-3.67094	0.537243	0.500687	0.617677	0.982631	-5.07641	FALSE	10561	interferon induced protein 44 [Source:HGNC Symbol;Acc:HGNC:16938]	protein_coding	35.31
PyrL5n6	BD	ENSG00000137968	SLC44A5	7.29998	0.249716	1.72182	0.0885875	0.857179	-5.80848	FALSE	204962	solute carrier family 44 member 5 [Source:HGNC Symbol;Acc:HGNC:28524]	protein_coding	36.99
PyrL5n6	BD	ENSG00000137975	CLCA2	-2.39951	0.0503152	0.0475839	0.962141	0.999046	-5.19041	FALSE	9635	chloride channel accessory 2 [Source:HGNC Symbol;Acc:HGNC:2016]	protein_coding	37.96
PyrL5n6	BD	ENSG00000137976	DNASE2B	-3.57505	0.320535	0.309963	0.757225	0.989255	-5.13109	FALSE	58511	deoxyribonuclease 2 beta [Source:HGNC Symbol;Acc:HGNC:28875]	protein_coding	39.38
PyrL5n6	BD	ENSG00000137992	DBT	3.80784	-0.551137	-1.5648	0.120746	0.885317	-4.92625	FALSE	1629	dihydrolipoamide branched chain transacylase E2 [Source:HGNC Symbol;Acc:HGNC:2698]	protein_coding	39.15
PyrL5n6	BD	ENSG00000137996	RTCA	4.51709	0.276023	1.08076	0.282368	0.938398	-5.81463	FALSE	8634	RNA 3'-terminal phosphate cyclase [Source:HGNC Symbol;Acc:HGNC:17981]	protein_coding	39.06
PyrL5n6	BD	ENSG00000138002	IFT172	6.33941	0.148488	1.16287	0.247613	0.927122	-6.28623	FALSE	26160	intraflagellar transport 172 [Source:HGNC Symbol;Acc:HGNC:30391]	protein_coding	45.51
PyrL5n6	BD	ENSG00000138018	SELENOI	5.7216	0.210336	1.26653	0.208226	0.91771	-5.92826	FALSE	85465	selenoprotein I [Source:HGNC Symbol;Acc:HGNC:29361]	protein_coding	42.64
PyrL5n6	BD	ENSG00000138028	CGREF1	5.3547	-0.0885161	-0.440999	0.660153	0.984676	-6.48583	FALSE	10669	cell growth regulator with EF-hand domain 1 [Source:HGNC Symbol;Acc:HGNC:16962]	protein_coding	50.25
PyrL5n6	BD	ENSG00000138029	HADHB	3.79038	-0.189806	-0.536061	0.59309	0.981813	-5.89754	FALSE	3032	hydroxyacyl-CoA dehydrogenase trifunctional multienzyme complex subunit beta [Source:HGNC Symbol;Acc:HGNC:4803]	protein_coding	41.22
PyrL5n6	BD	ENSG00000138030	KHK	2.97988	0.499578	1.07785	0.283659	0.939165	-5.31447	FALSE	3795	ketohexokinase [Source:HGNC Symbol;Acc:HGNC:6315]	protein_coding	53.11
PyrL5n6	BD	ENSG00000138031	ADCY3	6.53725	0.0828556	0.630499	0.529786	0.97735	-6.80201	FALSE	109	adenylate cyclase 3 [Source:HGNC Symbol;Acc:HGNC:234]	protein_coding	51.12
PyrL5n6	BD	ENSG00000138032	PPM1B	1.81659	-0.0589967	-0.0820153	0.934796	0.998132	-5.5466	FALSE	5495	protein phosphatase, Mg2+/Mn2+ dependent 1B [Source:HGNC Symbol;Acc:HGNC:9276]	protein_coding	38.72
PyrL5n6	BD	ENSG00000138035	PNPT1	4.17003	0.0233474	0.0806775	0.935857	0.998132	-6.1831	FALSE	87178	polyribonucleotide nucleotidyltransferase 1 [Source:HGNC Symbol;Acc:HGNC:23166]	protein_coding	39.71
PyrL5n6	BD	ENSG00000138036	DYNC2LI1	5.38931	-0.0815867	-0.419005	0.676099	0.985163	-6.56367	FALSE	51626	dynein cytoplasmic 2 light intermediate chain 1 [Source:HGNC Symbol;Acc:HGNC:24595]	protein_coding	37.57
PyrL5n6	BD	ENSG00000138050	THUMPD2	4.68796	-0.167407	-0.81247	0.418425	0.965222	-6.12379	FALSE	80745	THUMP domain containing 2 [Source:HGNC Symbol;Acc:HGNC:14890]	protein_coding	36.6
PyrL5n6	BD	ENSG00000138061	CYP1B1	-3.43986	0.204495	0.17643	0.860308	0.994504	-5.14731	FALSE	1545	cytochrome P450 family 1 subfamily B member 1 [Source:HGNC Symbol;Acc:HGNC:2597]	protein_coding	44.41
PyrL5n6	BD	ENSG00000138068	SULT6B1	-3.2038	-1.40156	-1.60155	0.112365	0.880824	-4.31392	FALSE	391365	sulfotransferase family 6B member 1 [Source:HGNC Symbol;Acc:HGNC:33433]	protein_coding	41.42
PyrL5n6	BD	ENSG00000138069	RAB1A	5.18347	-0.171169	-0.905561	0.367315	0.958275	-6.18904	FALSE	5861	RAB1A, member RAS oncogene family [Source:HGNC Symbol;Acc:HGNC:9758]	protein_coding	42.82
PyrL5n6	BD	ENSG00000138071	ACTR2	5.88369	-0.00406754	-0.0263957	0.978994	0.999046	-6.81774	FALSE	10097	actin related protein 2 [Source:HGNC Symbol;Acc:HGNC:169]	protein_coding	39.46
PyrL5n6	BD	ENSG00000138073	PREB	2.76215	-0.59273	-1.25827	0.211183	0.918899	-5.13444	FALSE	10113	prolactin regulatory element binding [Source:HGNC Symbol;Acc:HGNC:9356]	protein_coding	57.4
PyrL5n6	BD	ENSG00000138074	SLC5A6	2.20013	-0.304308	-0.457229	0.648485	0.984656	-5.5426	FALSE	8884	solute carrier family 5 member 6 [Source:HGNC Symbol;Acc:HGNC:11041]	protein_coding	53.48
PyrL5n6	BD	ENSG00000138075	ABCG5	0.333455	-0.395349	-0.476692	0.634607	0.984348	-5.20738	FALSE	64240	ATP binding cassette subfamily G member 5 [Source:HGNC Symbol;Acc:HGNC:13886]	protein_coding	45.18
PyrL5n6	BD	ENSG00000138078	PREPL	7.54048	0.0490727	0.518275	0.605395	0.982551	-7.20961	FALSE	9581	prolyl endopeptidase like [Source:HGNC Symbol;Acc:HGNC:30228]	protein_coding	37.28
PyrL5n6	BD	ENSG00000138079	SLC3A1	-3.36146	-1.27318	-1.14891	0.253295	0.927912	-4.71484	FALSE	6519	solute carrier family 3 member 1 [Source:HGNC Symbol;Acc:HGNC:11025]	protein_coding	41.62
PyrL5n6	BD	ENSG00000138080	EMILIN1	-2.11283	-1.69774	-1.41762	0.159368	0.898909	-4.48312	FALSE	11117	elastin microfibril interfacer 1 [Source:HGNC Symbol;Acc:HGNC:19880]	protein_coding	61.55
PyrL5n6	BD	ENSG00000138081	FBXO11	6.68779	-0.0242429	-0.191139	0.848799	0.994363	-7.04782	FALSE	80204	F-box protein 11 [Source:HGNC Symbol;Acc:HGNC:13590]	protein_coding	39.63
PyrL5n6	BD	ENSG00000138085	ATRAID	0.205366	-0.111104	-0.112785	0.910424	0.99685	-5.30196	FALSE	51374	all-trans retinoic acid induced differentiation factor [Source:HGNC Symbol;Acc:HGNC:24090]	protein_coding	45.47
PyrL5n6	BD	ENSG00000138092	CENPO	2.6506	-0.267129	-0.454264	0.65061	0.984656	-5.60323	FALSE	79172	centromere protein O [Source:HGNC Symbol;Acc:HGNC:28152]	protein_coding	43.93
PyrL5n6	BD	ENSG00000138095	LRPPRC	6.35378	0.00761643	0.0528459	0.957959	0.999046	-6.96085	FALSE	10128	leucine rich pentatricopeptide repeat containing [Source:HGNC Symbol;Acc:HGNC:15714]	protein_coding	37.13
PyrL5n6	BD	ENSG00000138100	TRIM54	3.36478	-0.499814	-1.1307	0.260851	0.929367	-5.42563	FALSE	57159	tripartite motif containing 54 [Source:HGNC Symbol;Acc:HGNC:16008]	protein_coding	47.71
PyrL5n6	BD	ENSG00000138101	DTNB	7.86819	0.0468242	0.510478	0.610826	0.982551	-7.3201	FALSE	1838	dystrobrevin beta [Source:HGNC Symbol;Acc:HGNC:3058]	protein_coding	41.46
PyrL5n6	BD	ENSG00000138107	ACTR1A	5.93841	0.0162163	0.102114	0.918868	0.997621	-6.81655	FALSE	10121	actin related protein 1A [Source:HGNC Symbol;Acc:HGNC:167]	protein_coding	50.48
PyrL5n6	BD	ENSG00000138109	CYP2C9	-1.46174	0.655381	0.678464	0.499023	0.974009	-5.10527	FALSE	1559	cytochrome P450 family 2 subfamily C member 9 [Source:HGNC Symbol;Acc:HGNC:2623]	protein_coding	37.85
PyrL5n6	BD	ENSG00000138111	MFSD13A	3.04596	-0.579857	-1.23915	0.218151	0.922481	-5.04425	FALSE	79847	major facilitator superfamily domain containing 13A [Source:HGNC Symbol;Acc:HGNC:26196]	protein_coding	53.46
PyrL5n6	BD	ENSG00000138115	CYP2C8	1.39938	-0.576394	-0.706672	0.481391	0.973557	-5.23896	FALSE	1558	cytochrome P450 family 2 subfamily C member 8 [Source:HGNC Symbol;Acc:HGNC:2622]	protein_coding	37.59
PyrL5n6	BD	ENSG00000138119	MYOF	3.30877	-0.823877	-2.2567	0.0261725	0.775161	-3.68633	FALSE	26509	myoferlin [Source:HGNC Symbol;Acc:HGNC:3656]	protein_coding	44.36
PyrL5n6	BD	ENSG00000138131	LOXL4	1.14047	-1.01172	-1.18852	0.237404	0.92531	-4.76978	FALSE	84171	lysyl oxidase like 4 [Source:HGNC Symbol;Acc:HGNC:17171]	protein_coding	53.19
PyrL5n6	BD	ENSG00000138134	STAMBPL1	6.15441	-0.0460685	-0.300921	0.764091	0.989255	-6.82892	FALSE	57559	STAM binding protein like 1 [Source:HGNC Symbol;Acc:HGNC:24105]	protein_coding	39.34
PyrL5n6	BD	ENSG00000138138	ATAD1	5.24842	-0.175688	-0.81071	0.419431	0.965222	-6.24908	FALSE	84896	ATPase family AAA domain containing 1 [Source:HGNC Symbol;Acc:HGNC:25903]	protein_coding	36.12
PyrL5n6	BD	ENSG00000138152	BTBD16	0.0684086	0.0451187	0.0455837	0.963732	0.999046	-5.32147	FALSE	118663	BTB domain containing 16 [Source:HGNC Symbol;Acc:HGNC:26340]	protein_coding	45.42
PyrL5n6	BD	ENSG00000138160	KIF11	-0.361539	0.257568	0.27067	0.787195	0.991609	-5.27682	FALSE	3832	kinesin family member 11 [Source:HGNC Symbol;Acc:HGNC:6388]	protein_coding	40.82
PyrL5n6	BD	ENSG00000138162	TACC2	7.08318	0.0447029	0.418614	0.676383	0.985163	-7.09058	FALSE	10579	transforming acidic coiled-coil containing protein 2 [Source:HGNC Symbol;Acc:HGNC:11523]	protein_coding	48.29
PyrL5n6	BD	ENSG00000138166	DUSP5	0.845506	0.866201	0.901245	0.369593	0.958786	-5.03013	FALSE	1847	dual specificity phosphatase 5 [Source:HGNC Symbol;Acc:HGNC:3071]	protein_coding	49.03
PyrL5n6	BD	ENSG00000138172	CALHM2	0.761055	-0.980449	-1.08546	0.280292	0.93668	-4.88836	FALSE	51063	calcium homeostasis modulator family member 2 [Source:HGNC Symbol;Acc:HGNC:23493]	protein_coding	55.67
PyrL5n6	BD	ENSG00000138175	ARL3	4.93974	0.0908799	0.411658	0.681459	0.985163	-6.35849	FALSE	403	ADP ribosylation factor like GTPase 3 [Source:HGNC Symbol;Acc:HGNC:694]	protein_coding	44.56
PyrL5n6	BD	ENSG00000138180	CEP55	-2.77997	0.695278	0.644049	0.520998	0.975677	-5.02924	FALSE	55165	centrosomal protein 55 [Source:HGNC Symbol;Acc:HGNC:1161]	protein_coding	40.69
PyrL5n6	BD	ENSG00000138182	KIF20B	1.64909	0.0349153	0.0484934	0.961418	0.999046	-5.47833	FALSE	9585	kinesin family member 20B [Source:HGNC Symbol;Acc:HGNC:7212]	protein_coding	35.16
PyrL5n6	BD	ENSG00000138185	ENTPD1	0.970487	0.00882533	0.0115063	0.990842	0.999046	-5.40583	FALSE	953	ectonucleoside triphosphate diphosphohydrolase 1 [Source:HGNC Symbol;Acc:HGNC:3363]	protein_coding	40.86
PyrL5n6	BD	ENSG00000138190	EXOC6	6.80316	-0.0468789	-0.376953	0.706996	0.987556	-7.03217	FALSE	54536	exocyst complex component 6 [Source:HGNC Symbol;Acc:HGNC:23196]	protein_coding	37.57
PyrL5n6	BD	ENSG00000138193	PLCE1	4.16259	-0.276982	-1.12192	0.264547	0.931764	-5.69483	FALSE	51196	phospholipase C epsilon 1 [Source:HGNC Symbol;Acc:HGNC:17175]	protein_coding	41.12
PyrL5n6	BD	ENSG00000138207	RBP4	1.91004	-1.57761	-1.9812	0.0507579	0.832234	-3.95045	FALSE	5950	retinol binding protein 4 [Source:HGNC Symbol;Acc:HGNC:9922]	protein_coding	49.28
PyrL5n6	BD	ENSG00000138231	DBR1	0.171992	0.350759	0.329329	0.742586	0.989174	-5.20529	FALSE	51163	debranching RNA lariats 1 [Source:HGNC Symbol;Acc:HGNC:15594]	protein_coding	39.42
PyrL5n6	BD	ENSG00000138246	DNAJC13	6.09933	-0.170553	-1.14124	0.256458	0.929367	-6.22461	FALSE	23317	DnaJ heat shock protein family (Hsp40) member C13 [Source:HGNC Symbol;Acc:HGNC:30343]	protein_coding	36.8
PyrL5n6	BD	ENSG00000138279	ANXA7	5.50133	-0.13399	-0.82411	0.411811	0.965026	-6.32279	FALSE	310	annexin A7 [Source:HGNC Symbol;Acc:HGNC:545]	protein_coding	40.79
PyrL5n6	BD	ENSG00000138286	FAM149B1	3.32831	-0.0496047	-0.137329	0.891043	0.995482	-5.912	FALSE	317662	family with sequence similarity 149 member B1 [Source:HGNC Symbol;Acc:HGNC:29162]	protein_coding	39.91
PyrL5n6	BD	ENSG00000138303	ASCC1	5.04017	-0.270243	-1.36826	0.174253	0.900709	-5.59248	FALSE	51008	activating signal cointegrator 1 complex subunit 1 [Source:HGNC Symbol;Acc:HGNC:24268]	protein_coding	41.33
PyrL5n6	BD	ENSG00000138308	PLA2G12B	-2.95337	-0.413747	-0.384562	0.701367	0.987556	-5.12483	FALSE	84647	phospholipase A2 group XIIB [Source:HGNC Symbol;Acc:HGNC:18555]	protein_coding	41.99
PyrL5n6	BD	ENSG00000138311	ZNF365	3.92498	-0.018395	-0.0547706	0.956429	0.999046	-6.15124	FALSE	22891	zinc finger protein 365 [Source:HGNC Symbol;Acc:HGNC:18194]	protein_coding	39.71
PyrL5n6	BD	ENSG00000138315	OIT3	-1.76808	-1.32804	-1.32424	0.188401	0.909363	-4.59503	FALSE	170392	oncoprotein induced transcript 3 [Source:HGNC Symbol;Acc:HGNC:29953]	protein_coding	41.76
PyrL5n6	BD	ENSG00000138316	ADAMTS14	0.616465	-1.65925	-1.88298	0.0625695	0.838065	-3.98015	FALSE	140766	ADAM metallopeptidase with thrombospondin type 1 motif 14 [Source:HGNC Symbol;Acc:HGNC:14899]	protein_coding	52.96
PyrL5n6	BD	ENSG00000138326	RPS24	4.15496	-0.00460398	-0.0175257	0.986052	0.999046	-6.23252	FALSE	6229	ribosomal protein S24 [Source:HGNC Symbol;Acc:HGNC:10411]	protein_coding	47.43
PyrL5n6	BD	ENSG00000138336	TET1	3.57692	0.102544	0.305083	0.760928	0.989255	-5.99035	FALSE	80312	tet methylcytosine dioxygenase 1 [Source:HGNC Symbol;Acc:HGNC:29484]	protein_coding	42.16
PyrL5n6	BD	ENSG00000138346	DNA2	2.37272	-0.497831	-0.931265	0.353928	0.956287	-5.34861	FALSE	1763	DNA replication helicase/nuclease 2 [Source:HGNC Symbol;Acc:HGNC:2939]	protein_coding	42.26
PyrL5n6	BD	ENSG00000138347	MYPN	-0.850509	0.367434	0.318592	0.750801	0.989255	-5.30137	FALSE	84665	myopalladin [Source:HGNC Symbol;Acc:HGNC:23246]	protein_coding	40.41
PyrL5n6	BD	ENSG00000138356	AOX1	0.190598	1.39135	1.75629	0.0820573	0.856785	-4.16593	FALSE	316	aldehyde oxidase 1 [Source:HGNC Symbol;Acc:HGNC:553]	protein_coding	41.53
PyrL5n6	BD	ENSG00000138363	ATIC	4.37692	0.369765	1.33499	0.184868	0.907578	-5.38288	FALSE	471	5-aminoimidazole-4-carboxamide ribonucleotide formyltransferase/IMP cyclohydrolase [Source:HGNC Symbol;Acc:HGNC:794]	protein_coding	41.05
PyrL5n6	BD	ENSG00000138375	SMARCAL1	4.76275	-0.0722698	-0.286625	0.774985	0.99029	-6.38989	FALSE	50485	SWI/SNF related, matrix associated, actin dependent regulator of chromatin, subfamily a like 1 [Source:HGNC Symbol;Acc:HGNC:11102]	protein_coding	43.16
PyrL5n6	BD	ENSG00000138376	BARD1	2.32668	-0.542534	-0.908006	0.366028	0.958275	-5.39083	FALSE	580	BRCA1 associated RING domain 1 [Source:HGNC Symbol;Acc:HGNC:952]	protein_coding	36.37
PyrL5n6	BD	ENSG00000138378	STAT4	4.94588	0.00704812	0.027042	0.978479	0.999046	-6.51363	FALSE	6775	signal transducer and activator of transcription 4 [Source:HGNC Symbol;Acc:HGNC:11365]	protein_coding	37.27
PyrL5n6	BD	ENSG00000138380	CARF	2.24655	-0.539329	-0.96393	0.337374	0.956287	-5.28257	FALSE	79800	calcium responsive transcription factor [Source:HGNC Symbol;Acc:HGNC:14435]	protein_coding	38.39
PyrL5n6	BD	ENSG00000138381	ASNSD1	-0.511739	-0.181855	-0.164163	0.869929	0.994584	-5.2114	FALSE	54529	asparagine synthetase domain containing 1 [Source:HGNC Symbol;Acc:HGNC:24910]	protein_coding	37.75
PyrL5n6	BD	ENSG00000138382	METTL5	2.00664	0.193066	0.283686	0.777229	0.990898	-5.52754	FALSE	29081	methyltransferase 5, N6-adenosine [Source:HGNC Symbol;Acc:HGNC:25006]	protein_coding	39.58
PyrL5n6	BD	ENSG00000138385	SSB	3.64162	-0.0187274	-0.0571498	0.954538	0.999046	-6.08525	FALSE	6741	small RNA binding exonuclease protection factor La [Source:HGNC Symbol;Acc:HGNC:11316]	protein_coding	39.88
PyrL5n6	BD	ENSG00000138386	NAB1	5.61782	-0.0403493	-0.222731	0.824193	0.992988	-6.72151	FALSE	4664	NGFI-A binding protein 1 [Source:HGNC Symbol;Acc:HGNC:7626]	protein_coding	37.7
PyrL5n6	BD	ENSG00000138395	CDK15	2.34912	0.128552	0.232039	0.816975	0.992988	-5.70498	FALSE	65061	cyclin dependent kinase 15 [Source:HGNC Symbol;Acc:HGNC:14434]	protein_coding	40.84
PyrL5n6	BD	ENSG00000138398	PPIG	5.94257	0.150348	0.956461	0.341114	0.956287	-6.36845	FALSE	9360	peptidylprolyl isomerase G [Source:HGNC Symbol;Acc:HGNC:14650]	protein_coding	37.95
PyrL5n6	BD	ENSG00000138399	FASTKD1	4.62383	0.0781063	0.310678	0.756683	0.989255	-6.35906	FALSE	79675	FAST kinase domains 1 [Source:HGNC Symbol;Acc:HGNC:26150]	protein_coding	38.04
PyrL5n6	BD	ENSG00000138400	MDH1B	2.47222	-0.510939	-1.10604	0.271327	0.934686	-5.22864	FALSE	130752	malate dehydrogenase 1B [Source:HGNC Symbol;Acc:HGNC:17836]	protein_coding	40.6
PyrL5n6	BD	ENSG00000138411	HECW2	8.63817	-0.130012	-1.61278	0.1099	0.880824	-6.48221	FALSE	57520	HECT, C2 and WW domain containing E3 ubiquitin protein ligase 2 [Source:HGNC Symbol;Acc:HGNC:29853]	protein_coding	39.13
PyrL5n6	BD	ENSG00000138413	IDH1	2.78366	-0.306361	-0.583717	0.560707	0.981813	-5.5603	FALSE	3417	isocitrate dehydrogenase (NADP(+)) 1 [Source:HGNC Symbol;Acc:HGNC:5382]	protein_coding	41.27
PyrL5n6	BD	ENSG00000138430	OLA1	6.68434	-0.0933631	-0.807867	0.421058	0.965222	-6.75855	FALSE	29789	Obg like ATPase 1 [Source:HGNC Symbol;Acc:HGNC:28833]	protein_coding	36.47
PyrL5n6	BD	ENSG00000138433	CIR1	4.66161	-0.0140259	-0.0597799	0.952449	0.999046	-6.37024	FALSE	9541	corepressor interacting with RBPJ, CIR1 [Source:HGNC Symbol;Acc:HGNC:24217]	protein_coding	37.69
PyrL5n6	BD	ENSG00000138434	ITPRID2	5.75794	-0.0809422	-0.484096	0.629362	0.984348	-6.64189	FALSE	6744	ITPR interacting domain containing 2 [Source:HGNC Symbol;Acc:HGNC:11319]	protein_coding	35.83
PyrL5n6	BD	ENSG00000138435	CHRNA1	-2.49278	-0.0393294	-0.0345483	0.972508	0.999046	-5.17306	FALSE	1134	cholinergic receptor nicotinic alpha 1 subunit [Source:HGNC Symbol;Acc:HGNC:1955]	protein_coding	44.45
PyrL5n6	BD	ENSG00000138439	FAM117B	5.60662	0.0981694	0.56595	0.572678	0.981813	-6.52557	FALSE	150864	family with sequence similarity 117 member B [Source:HGNC Symbol;Acc:HGNC:14440]	protein_coding	39.58
PyrL5n6	BD	ENSG00000138442	WDR12	3.87405	0.345761	1.02296	0.308759	0.948437	-5.59067	FALSE	55759	WD repeat domain 12 [Source:HGNC Symbol;Acc:HGNC:14098]	protein_coding	39.19
PyrL5n6	BD	ENSG00000138443	ABI2	7.78409	-0.111973	-1.27457	0.205375	0.917128	-6.6233	FALSE	10152	abl interactor 2 [Source:HGNC Symbol;Acc:HGNC:24011]	protein_coding	39.49
PyrL5n6	BD	ENSG00000138448	ITGAV	3.94513	-0.102108	-0.329527	0.742437	0.989146	-6.12148	FALSE	3685	integrin subunit alpha V [Source:HGNC Symbol;Acc:HGNC:6150]	protein_coding	35.8
PyrL5n6	BD	ENSG00000138449	SLC40A1	-3.33537	-2.03222	-1.73938	0.0850017	0.856785	-4.14602	FALSE	30061	solute carrier family 40 member 1 [Source:HGNC Symbol;Acc:HGNC:10909]	protein_coding	38.25
PyrL5n6	BD	ENSG00000138459	SLC35A5	3.36994	-0.110863	-0.248648	0.804136	0.992988	-5.88548	FALSE	55032	solute carrier family 35 member A5 [Source:HGNC Symbol;Acc:HGNC:20792]	protein_coding	38.43
PyrL5n6	BD	ENSG00000138463	SLC49A4	4.81353	-0.154023	-0.716657	0.475233	0.973067	-6.20642	FALSE	84925	solute carrier family 49 member 4 [Source:HGNC Symbol;Acc:HGNC:16628]	protein_coding	38.04
PyrL5n6	BD	ENSG00000138468	SENP7	5.3305	0.0642267	0.347621	0.728845	0.988123	-6.60382	FALSE	57337	SUMO specific peptidase 7 [Source:HGNC Symbol;Acc:HGNC:30402]	protein_coding	37.56
PyrL5n6	BD	ENSG00000138472	GUCA1C	-1.92354	-0.50366	-0.511088	0.6104	0.982551	-5.15451	FALSE	9626	guanylate cyclase activator 1C [Source:HGNC Symbol;Acc:HGNC:4680]	protein_coding	39.06
PyrL5n6	BD	ENSG00000138495	COX17	0.707264	-2.25539	-2.43256	0.0167443	0.758156	-3.10109	FALSE	10063	cytochrome c oxidase copper chaperone COX17 [Source:HGNC Symbol;Acc:HGNC:2264]	protein_coding	41.28
PyrL5n6	BD	ENSG00000138496	PARP9	-1.74525	-0.529833	-0.552817	0.581605	0.981813	-5.14401	FALSE	83666	poly(ADP-ribose) polymerase family member 9 [Source:HGNC Symbol;Acc:HGNC:24118]	protein_coding	42.46
PyrL5n6	BD	ENSG00000138587	MNS1	2.2943	0.874197	1.40636	0.162674	0.899189	-4.72934	FALSE	55329	meiosis specific nuclear structural 1 [Source:HGNC Symbol;Acc:HGNC:29636]	protein_coding	35.19
PyrL5n6	BD	ENSG00000138592	USP8	5.39888	0.0480937	0.278886	0.7809	0.990898	-6.59658	FALSE	9101	ubiquitin specific peptidase 8 [Source:HGNC Symbol;Acc:HGNC:12631]	protein_coding	39.77
PyrL5n6	BD	ENSG00000138593	SECISBP2L	6.79457	-0.0360612	-0.279177	0.780678	0.990898	-7.08228	FALSE	9728	SECIS binding protein 2 like [Source:HGNC Symbol;Acc:HGNC:28997]	protein_coding	36.73
PyrL5n6	BD	ENSG00000138594	TMOD3	4.96533	0.185612	0.900516	0.369979	0.958944	-6.09584	FALSE	29766	tropomodulin 3 [Source:HGNC Symbol;Acc:HGNC:11873]	protein_coding	41.02
PyrL5n6	BD	ENSG00000138600	SPPL2A	3.78012	0.307	0.998808	0.320265	0.951442	-5.5672	FALSE	84888	signal peptide peptidase like 2A [Source:HGNC Symbol;Acc:HGNC:30227]	protein_coding	40.48
PyrL5n6	BD	ENSG00000138604	GLCE	6.10858	-0.199951	-1.34918	0.180285	0.90611	-6.00441	FALSE	26035	glucuronic acid epimerase [Source:HGNC Symbol;Acc:HGNC:17855]	protein_coding	36.64
PyrL5n6	BD	ENSG00000138606	SHF	4.01232	-0.493065	-1.67616	0.0967876	0.864496	-4.7967	FALSE	90525	Src homology 2 domain containing F [Source:HGNC Symbol;Acc:HGNC:25116]	protein_coding	50.88
PyrL5n6	BD	ENSG00000138613	APH1B	3.96474	0.185211	0.572044	0.568558	0.981813	-5.96893	FALSE	83464	aph-1 homolog B, gamma-secretase subunit [Source:HGNC Symbol;Acc:HGNC:24080]	protein_coding	40.76
PyrL5n6	BD	ENSG00000138614	INTS14	3.22554	-0.113793	-0.274644	0.784148	0.991202	-5.87946	FALSE	81556	integrator complex subunit 14 [Source:HGNC Symbol;Acc:HGNC:25372]	protein_coding	40.67
PyrL5n6	BD	ENSG00000138617	PARP16	4.13756	0.486542	1.64962	0.102116	0.870614	-4.89266	FALSE	54956	poly(ADP-ribose) polymerase family member 16 [Source:HGNC Symbol;Acc:HGNC:26040]	protein_coding	46.92
PyrL5n6	BD	ENSG00000138621	PPCDC	4.44782	-0.0742186	-0.277149	0.78223	0.990992	-6.23521	FALSE	60490	phosphopantothenoylcysteine decarboxylase [Source:HGNC Symbol;Acc:HGNC:28107]	protein_coding	47.94
PyrL5n6	BD	ENSG00000138622	HCN4	0.51131	3.22992	4.16563	6.53716e-05	0.265245	0.989366	FALSE	10021	hyperpolarization activated cyclic nucleotide gated potassium channel 4 [Source:HGNC Symbol;Acc:HGNC:16882]	protein_coding	55.03
PyrL5n6	BD	ENSG00000138623	SEMA7A	5.56644	0.0211322	0.114168	0.909331	0.99685	-6.72005	FALSE	8482	semaphorin 7A (John Milton Hagen blood group) [Source:HGNC Symbol;Acc:HGNC:10741]	protein_coding	57.81
PyrL5n6	BD	ENSG00000138629	UBL7	4.21833	-0.39967	-1.47096	0.144398	0.897433	-5.1711	FALSE	84993	ubiquitin like 7 [Source:HGNC Symbol;Acc:HGNC:28221]	protein_coding	47.95
PyrL5n6	BD	ENSG00000138639	ARHGAP24	4.99493	0.130681	0.600834	0.549291	0.981414	-6.3669	FALSE	83478	Rho GTPase activating protein 24 [Source:HGNC Symbol;Acc:HGNC:25361]	protein_coding	36.75
PyrL5n6	BD	ENSG00000138640	FAM13A	6.86155	-0.125616	-0.917282	0.361171	0.956354	-6.7052	FALSE	10144	family with sequence similarity 13 member A [Source:HGNC Symbol;Acc:HGNC:19367]	protein_coding	38.27
PyrL5n6	BD	ENSG00000138641	HERC3	0.395198	-1.37774	-1.62358	0.10757	0.877314	-4.32439	FALSE	8916	HECT and RLD domain containing E3 ubiquitin protein ligase 3 [Source:HGNC Symbol;Acc:HGNC:4876]	protein_coding	39.04
PyrL5n6	BD	ENSG00000138642	HERC6	4.51209	-0.16062	-0.661829	0.509582	0.974755	-6.04921	FALSE	55008	HECT and RLD domain containing E3 ubiquitin protein ligase family member 6 [Source:HGNC Symbol;Acc:HGNC:26072]	protein_coding	39.67
PyrL5n6	BD	ENSG00000138646	HERC5	-1.0329	-2.15657	-2.21406	0.0290639	0.791854	-3.49452	FALSE	51191	HECT and RLD domain containing E3 ubiquitin protein ligase 5 [Source:HGNC Symbol;Acc:HGNC:24368]	protein_coding	39.4
PyrL5n6	BD	ENSG00000138650	PCDH10	7.16614	-0.116731	-0.900425	0.370028	0.958944	-6.81948	FALSE	57575	protocadherin 10 [Source:HGNC Symbol;Acc:HGNC:13404]	protein_coding	33.93
PyrL5n6	BD	ENSG00000138653	NDST4	2.37856	-0.190693	-0.41173	0.681406	0.985163	-5.69592	FALSE	64579	N-deacetylase and N-sulfotransferase 4 [Source:HGNC Symbol;Acc:HGNC:20779]	protein_coding	34.58
PyrL5n6	BD	ENSG00000138658	ZGRF1	3.71534	0.150505	0.491277	0.624292	0.983906	-5.99998	FALSE	55345	zinc finger GRF-type containing 1 [Source:HGNC Symbol;Acc:HGNC:25654]	protein_coding	37.99
PyrL5n6	BD	ENSG00000138660	AP1AR	4.5512	0.0649826	0.26969	0.787947	0.991701	-6.3217	FALSE	55435	adaptor related protein complex 1 associated regulatory protein [Source:HGNC Symbol;Acc:HGNC:28808]	protein_coding	36.72
PyrL5n6	BD	ENSG00000138663	COPS4	4.51539	-0.182826	-0.788145	0.432451	0.966654	-6.03726	FALSE	51138	COP9 signalosome subunit 4 [Source:HGNC Symbol;Acc:HGNC:16702]	protein_coding	40.06
PyrL5n6	BD	ENSG00000138668	HNRNPD	6.15585	0.131377	0.972616	0.333059	0.955718	-6.39451	FALSE	3184	heterogeneous nuclear ribonucleoprotein D [Source:HGNC Symbol;Acc:HGNC:5036]	protein_coding	38.75
PyrL5n6	BD	ENSG00000138669	PRKG2	2.96585	0.671424	1.4528	0.149367	0.898318	-4.80166	FALSE	5593	protein kinase cGMP-dependent 2 [Source:HGNC Symbol;Acc:HGNC:9416]	protein_coding	37.17
PyrL5n6	BD	ENSG00000138670	RASGEF1B	4.89205	0.0887455	0.34046	0.734214	0.988763	-6.44174	FALSE	153020	RasGEF domain family member 1B [Source:HGNC Symbol;Acc:HGNC:24881]	protein_coding	39.05
PyrL5n6	BD	ENSG00000138674	SEC31A	5.91925	0.0745561	0.457595	0.648223	0.984656	-6.69224	FALSE	22872	SEC31 homolog A, COPII coat complex component [Source:HGNC Symbol;Acc:HGNC:17052]	protein_coding	38.76
PyrL5n6	BD	ENSG00000138675	FGF5	2.02337	-0.383121	-0.649219	0.517665	0.974755	-5.47578	FALSE	2250	fibroblast growth factor 5 [Source:HGNC Symbol;Acc:HGNC:3683]	protein_coding	37.23
PyrL5n6	BD	ENSG00000138678	GPAT3	1.7344	0.118803	0.181106	0.856646	0.994504	-5.61039	FALSE	84803	glycerol-3-phosphate acyltransferase 3 [Source:HGNC Symbol;Acc:HGNC:28157]	protein_coding	40.09
PyrL5n6	BD	ENSG00000138685	FGF2	1.8588	0.637272	0.907382	0.366356	0.958275	-5.15482	FALSE	2247	fibroblast growth factor 2 [Source:HGNC Symbol;Acc:HGNC:3676]	protein_coding	38.74
PyrL5n6	BD	ENSG00000138686	BBS7	4.94122	0.0892902	0.350735	0.726515	0.987573	-6.49631	FALSE	55212	Bardet-Biedl syndrome 7 [Source:HGNC Symbol;Acc:HGNC:18758]	protein_coding	35.62
PyrL5n6	BD	ENSG00000138688	KIAA1109	8.26833	-0.0132873	-0.158282	0.874549	0.995291	-7.62803	FALSE	84162	KIAA1109 [Source:HGNC Symbol;Acc:HGNC:26953]	protein_coding	34.75
PyrL5n6	BD	ENSG00000138696	BMPR1B	3.80387	0.468498	1.23954	0.218006	0.922481	-5.37137	FALSE	658	bone morphogenetic protein receptor type 1B [Source:HGNC Symbol;Acc:HGNC:1077]	protein_coding	36.7
PyrL5n6	BD	ENSG00000138698	RAP1GDS1	6.36213	-0.0853219	-0.649882	0.517238	0.974755	-6.71879	FALSE	5910	Rap1 GTPase-GDP dissociation stimulator 1 [Source:HGNC Symbol;Acc:HGNC:9859]	protein_coding	36.01
PyrL5n6	BD	ENSG00000138709	LARP1B	6.43082	-0.0394246	-0.333411	0.739513	0.988874	-6.92037	FALSE	55132	La ribonucleoprotein 1B [Source:HGNC Symbol;Acc:HGNC:24704]	protein_coding	39.1
PyrL5n6	BD	ENSG00000138722	MMRN1	-1.39736	-0.845192	-0.95506	0.341819	0.956287	-4.97735	FALSE	22915	multimerin 1 [Source:HGNC Symbol;Acc:HGNC:7178]	protein_coding	33.75
PyrL5n6	BD	ENSG00000138735	PDE5A	5.53549	-0.0735815	-0.37148	0.711055	0.987556	-6.62008	FALSE	8654	phosphodiesterase 5A [Source:HGNC Symbol;Acc:HGNC:8784]	protein_coding	36.4
PyrL5n6	BD	ENSG00000138738	PRDM5	4.06003	0.242447	0.754733	0.452158	0.968199	-5.90921	FALSE	11107	PR/SET domain 5 [Source:HGNC Symbol;Acc:HGNC:9349]	protein_coding	37.44
PyrL5n6	BD	ENSG00000138741	TRPC3	2.37028	-0.238627	-0.427657	0.669807	0.984842	-5.57491	FALSE	7222	transient receptor potential cation channel subfamily C member 3 [Source:HGNC Symbol;Acc:HGNC:12335]	protein_coding	37.91
PyrL5n6	BD	ENSG00000138744	NAAA	3.19172	-0.216845	-0.440312	0.660648	0.984676	-5.7591	FALSE	27163	N-acylethanolamine acid amidase [Source:HGNC Symbol;Acc:HGNC:736]	protein_coding	44.37
PyrL5n6	BD	ENSG00000138750	NUP54	3.74907	-0.286175	-0.795505	0.428178	0.966654	-5.73141	FALSE	53371	nucleoporin 54 [Source:HGNC Symbol;Acc:HGNC:17359]	protein_coding	36.78
PyrL5n6	BD	ENSG00000138756	BMP2K	4.79251	-0.687417	-3.11443	0.00239626	0.553814	-1.86242	FALSE	55589	BMP2 inducible kinase [Source:HGNC Symbol;Acc:HGNC:18041]	protein_coding	35.68
PyrL5n6	BD	ENSG00000138757	G3BP2	7.05505	-0.0345527	-0.2987	0.765781	0.989255	-7.14494	FALSE	9908	G3BP stress granule assembly factor 2 [Source:HGNC Symbol;Acc:HGNC:30291]	protein_coding	41.68
PyrL5n6	BD	ENSG00000138758	SEPTIN11	8.30206	-0.129757	-1.7731	0.0792148	0.85018	-6.07103	FALSE	55752	septin 11 [Source:HGNC Symbol;Acc:HGNC:25589]	protein_coding	40.64
PyrL5n6	BD	ENSG00000138759	FRAS1	7.80037	0.139859	0.962924	0.338757	0.956287	-6.99073	FALSE	80144	Fraser extracellular matrix complex subunit 1 [Source:HGNC Symbol;Acc:HGNC:19185]	protein_coding	39.77
PyrL5n6	BD	ENSG00000138760	SCARB2	5.73964	-0.284336	-1.52323	0.130814	0.894538	-5.62221	FALSE	950	scavenger receptor class B member 2 [Source:HGNC Symbol;Acc:HGNC:1665]	protein_coding	41.79
PyrL5n6	BD	ENSG00000138764	CCNG2	4.40944	0.34315	1.17998	0.240767	0.92531	-5.68473	FALSE	901	cyclin G2 [Source:HGNC Symbol;Acc:HGNC:1593]	protein_coding	43.18
PyrL5n6	BD	ENSG00000138767	CNOT6L	5.45534	0.155556	0.865149	0.388999	0.959647	-6.29018	FALSE	246175	CCR4-NOT transcription complex subunit 6 like [Source:HGNC Symbol;Acc:HGNC:18042]	protein_coding	36.25
PyrL5n6	BD	ENSG00000138768	USO1	5.21871	-0.0546222	-0.276633	0.782625	0.991002	-6.54881	FALSE	8615	USO1 vesicle transport factor [Source:HGNC Symbol;Acc:HGNC:30904]	protein_coding	37.52
PyrL5n6	BD	ENSG00000138769	CDKL2	4.70853	0.00347391	0.0147566	0.988255	0.999046	-6.39909	FALSE	8999	cyclin dependent kinase like 2 [Source:HGNC Symbol;Acc:HGNC:1782]	protein_coding	39.15
PyrL5n6	BD	ENSG00000138771	SHROOM3	6.14437	0.253	1.38698	0.168489	0.900347	-5.91626	FALSE	57619	shroom family member 3 [Source:HGNC Symbol;Acc:HGNC:30422]	protein_coding	41.27
PyrL5n6	BD	ENSG00000138772	ANXA3	-1.18205	0.0401377	0.0417771	0.966759	0.999046	-5.28572	FALSE	306	annexin A3 [Source:HGNC Symbol;Acc:HGNC:541]	protein_coding	39.9
PyrL5n6	BD	ENSG00000138777	PPA2	5.89999	-0.164896	-1.04087	0.300411	0.944383	-6.24904	FALSE	27068	inorganic pyrophosphatase 2 [Source:HGNC Symbol;Acc:HGNC:28883]	protein_coding	36.65
PyrL5n6	BD	ENSG00000138778	CENPE	0.312137	1.55978	1.73536	0.0857141	0.857005	-4.18555	FALSE	1062	centromere protein E [Source:HGNC Symbol;Acc:HGNC:1856]	protein_coding	34.68
PyrL5n6	BD	ENSG00000138780	GSTCD	-0.948413	1.0791	1.03838	0.301562	0.944383	-4.85976	FALSE	79807	glutathione S-transferase C-terminal domain containing [Source:HGNC Symbol;Acc:HGNC:25806]	protein_coding	35.68
PyrL5n6	BD	ENSG00000138785	INTS12	1.29448	-0.309719	-0.440494	0.660517	0.984676	-5.39557	FALSE	57117	integrator complex subunit 12 [Source:HGNC Symbol;Acc:HGNC:25067]	protein_coding	36.56
PyrL5n6	BD	ENSG00000138792	ENPEP	2.50054	-0.267014	-0.449514	0.65402	0.984676	-5.73394	FALSE	2028	glutamyl aminopeptidase [Source:HGNC Symbol;Acc:HGNC:3355]	protein_coding	38.57
PyrL5n6	BD	ENSG00000138794	CASP6	0.487293	-0.288453	-0.313253	0.754731	0.989255	-5.26596	FALSE	839	caspase 6 [Source:HGNC Symbol;Acc:HGNC:1507]	protein_coding	44.61
PyrL5n6	BD	ENSG00000138795	LEF1	-0.0947438	-0.569109	-0.722951	0.471374	0.973034	-5.20249	FALSE	51176	lymphoid enhancer binding factor 1 [Source:HGNC Symbol;Acc:HGNC:6551]	protein_coding	40.02
PyrL5n6	BD	ENSG00000138796	HADH	4.49795	-0.00275996	-0.00984212	0.992167	0.999061	-6.32808	FALSE	3033	hydroxyacyl-CoA dehydrogenase [Source:HGNC Symbol;Acc:HGNC:4799]	protein_coding	43.13
PyrL5n6	BD	ENSG00000138798	EGF	3.66586	-0.220049	-0.570175	0.56982	0.981813	-5.92752	FALSE	1950	epidermal growth factor [Source:HGNC Symbol;Acc:HGNC:3229]	protein_coding	39.12
PyrL5n6	BD	ENSG00000138801	PAPSS1	6.88114	0.0109911	0.09955	0.920898	0.997941	-7.13399	FALSE	9061	3'-phosphoadenosine 5'-phosphosulfate synthase 1 [Source:HGNC Symbol;Acc:HGNC:8603]	protein_coding	38.55
PyrL5n6	BD	ENSG00000138802	SEC24B	5.55721	0.0262995	0.170698	0.864801	0.994504	-6.66494	FALSE	10427	SEC24 homolog B, COPII coat complex component [Source:HGNC Symbol;Acc:HGNC:10704]	protein_coding	37.89
PyrL5n6	BD	ENSG00000138813	C4orf17	-3.17397	0.438191	0.430739	0.667573	0.984676	-5.13433	FALSE	84103	chromosome 4 open reading frame 17 [Source:HGNC Symbol;Acc:HGNC:25274]	protein_coding	37.58
PyrL5n6	BD	ENSG00000138814	PPP3CA	9.2264	-0.0585102	-0.75244	0.454166	0.96934	-7.76947	FALSE	5530	protein phosphatase 3 catalytic subunit alpha [Source:HGNC Symbol;Acc:HGNC:9314]	protein_coding	35.79
PyrL5n6	BD	ENSG00000138821	SLC39A8	2.41196	0.262315	0.488567	0.626203	0.984348	-5.73961	FALSE	64116	solute carrier family 39 member 8 [Source:HGNC Symbol;Acc:HGNC:20862]	protein_coding	38.16
PyrL5n6	BD	ENSG00000138823	MTTP	-2.54873	-1.09825	-1.02565	0.307495	0.94743	-4.81784	FALSE	4547	microsomal triglyceride transfer protein [Source:HGNC Symbol;Acc:HGNC:7467]	protein_coding	35.86
PyrL5n6	BD	ENSG00000138829	FBN2	2.19112	-1.06636	-2.26798	0.0254506	0.770642	-3.50956	FALSE	2201	fibrillin 2 [Source:HGNC Symbol;Acc:HGNC:3604]	protein_coding	37.12
PyrL5n6	BD	ENSG00000138834	MAPK8IP3	9.05388	-0.0406866	-0.473693	0.637082	0.984348	-7.81576	FALSE	23162	mitogen-activated protein kinase 8 interacting protein 3 [Source:HGNC Symbol;Acc:HGNC:6884]	protein_coding	56.84
PyrL5n6	BD	ENSG00000138835	RGS3	2.62845	-0.196135	-0.41746	0.677225	0.985163	-5.68669	FALSE	5998	regulator of G protein signaling 3 [Source:HGNC Symbol;Acc:HGNC:9999]	protein_coding	48.79
PyrL5n6	BD	ENSG00000138867	GUCD1	3.0329	-0.227843	-0.524086	0.601362	0.982298	-5.77271	FALSE	83606	guanylyl cyclase domain containing 1 [Source:HGNC Symbol;Acc:HGNC:14237]	protein_coding	55.14
PyrL5n6	BD	ENSG00000138892	TTLL8	-2.46387	-0.0497577	-0.0447244	0.964415	0.999046	-5.18152	FALSE	164714	tubulin tyrosine ligase like 8 [Source:HGNC Symbol;Acc:HGNC:34000]	protein_coding	53.46
PyrL5n6	BD	ENSG00000138942	RNF185	4.11435	0.0768455	0.259382	0.795866	0.992756	-6.14336	FALSE	91445	ring finger protein 185 [Source:HGNC Symbol;Acc:HGNC:26783]	protein_coding	44.97
PyrL5n6	BD	ENSG00000138944	SHISAL1	6.79395	0.0957252	0.677916	0.499369	0.974009	-6.84041	FALSE	85352	shisa like 1 [Source:HGNC Symbol;Acc:HGNC:29335]	protein_coding	53.42
PyrL5n6	BD	ENSG00000138964	PARVG	0.291028	0.305055	0.320084	0.749563	0.989255	-5.26675	FALSE	64098	parvin gamma [Source:HGNC Symbol;Acc:HGNC:14654]	protein_coding	51.78
PyrL5n6	BD	ENSG00000139044	B4GALNT3	7.13404	-0.0672939	-0.423114	0.673263	0.985163	-7.11039	FALSE	283358	beta-1,4-N-acetyl-galactosaminyltransferase 3 [Source:HGNC Symbol;Acc:HGNC:24137]	protein_coding	49.19
PyrL5n6	BD	ENSG00000139055	ERP27	-2.46814	-0.748117	-0.695784	0.488155	0.974009	-5.01697	FALSE	121506	endoplasmic reticulum protein 27 [Source:HGNC Symbol;Acc:HGNC:26495]	protein_coding	38.33
PyrL5n6	BD	ENSG00000139083	ETV6	7.04505	-0.179685	-1.25829	0.211178	0.918899	-6.37199	FALSE	2120	ETS variant transcription factor 6 [Source:HGNC Symbol;Acc:HGNC:3495]	protein_coding	43.2
PyrL5n6	BD	ENSG00000139112	GABARAPL1	6.32278	-0.203884	-1.45277	0.149374	0.898318	-5.89926	FALSE	23710	GABA type A receptor associated protein like 1 [Source:HGNC Symbol;Acc:HGNC:4068]	protein_coding	44.11
PyrL5n6	BD	ENSG00000139116	KIF21A	7.60986	-0.0433933	-0.457845	0.648044	0.984656	-7.28359	FALSE	55605	kinesin family member 21A [Source:HGNC Symbol;Acc:HGNC:19349]	protein_coding	36.22
PyrL5n6	BD	ENSG00000139117	CPNE8	5.86967	0.195901	1.04275	0.299545	0.944383	-6.2737	FALSE	144402	copine 8 [Source:HGNC Symbol;Acc:HGNC:23498]	protein_coding	36.06
PyrL5n6	BD	ENSG00000139131	YARS2	1.12843	-0.70335	-0.782542	0.43572	0.966712	-5.10749	FALSE	51067	tyrosyl-tRNA synthetase 2 [Source:HGNC Symbol;Acc:HGNC:24249]	protein_coding	39.5
PyrL5n6	BD	ENSG00000139132	FGD4	5.44471	0.15943	0.838198	0.403891	0.961732	-6.28484	FALSE	121512	FYVE, RhoGEF and PH domain containing 4 [Source:HGNC Symbol;Acc:HGNC:19125]	protein_coding	40.83
PyrL5n6	BD	ENSG00000139144	PIK3C2G	3.1181	-1.40452	-3.38536	0.00101219	0.492636	-0.839295	FALSE	5288	phosphatidylinositol-4-phosphate 3-kinase catalytic subunit type 2 gamma [Source:HGNC Symbol;Acc:HGNC:8973]	protein_coding	35.66
PyrL5n6	BD	ENSG00000139146	SINHCAF	-1.8392	-1.03371	-1.02575	0.307451	0.94743	-4.85403	FALSE	58516	SIN3-HDAC complex associated factor [Source:HGNC Symbol;Acc:HGNC:30702]	protein_coding	41.46
PyrL5n6	BD	ENSG00000139151	PLCZ1	-2.38609	-0.913039	-0.939805	0.349551	0.956287	-4.90683	FALSE	89869	phospholipase C zeta 1 [Source:HGNC Symbol;Acc:HGNC:19218]	protein_coding	35.78
PyrL5n6	BD	ENSG00000139154	AEBP2	8.32895	-0.0746441	-0.829262	0.408904	0.963049	-7.28821	FALSE	121536	AE binding protein 2 [Source:HGNC Symbol;Acc:HGNC:24051]	protein_coding	40.33
PyrL5n6	BD	ENSG00000139155	SLCO1C1	0.896775	-0.661713	-0.88138	0.380197	0.959647	-5.09112	FALSE	53919	solute carrier organic anion transporter family member 1C1 [Source:HGNC Symbol;Acc:HGNC:13819]	protein_coding	34.92
PyrL5n6	BD	ENSG00000139160	ETFBKMT	1.51644	-0.1092	-0.124169	0.901427	0.996421	-5.41825	FALSE	254013	electron transfer flavoprotein subunit beta lysine methyltransferase [Source:HGNC Symbol;Acc:HGNC:28739]	protein_coding	42.44
PyrL5n6	BD	ENSG00000139163	ETNK1	5.90571	0.152139	0.88029	0.380784	0.959647	-6.40343	FALSE	55500	ethanolamine kinase 1 [Source:HGNC Symbol;Acc:HGNC:24649]	protein_coding	34.4
PyrL5n6	BD	ENSG00000139168	ZCRB1	1.34477	0.686683	0.979669	0.329581	0.954144	-5.09881	FALSE	85437	zinc finger CCHC-type and RNA binding motif containing 1 [Source:HGNC Symbol;Acc:HGNC:29620]	protein_coding	37.55
PyrL5n6	BD	ENSG00000139173	TMEM117	7.45849	0.151043	1.3092	0.193424	0.91188	-6.44994	FALSE	84216	transmembrane protein 117 [Source:HGNC Symbol;Acc:HGNC:25308]	protein_coding	37.35
PyrL5n6	BD	ENSG00000139174	PRICKLE1	7.37527	0.00478336	0.0436998	0.96523	0.999046	-7.28292	FALSE	144165	prickle planar cell polarity protein 1 [Source:HGNC Symbol;Acc:HGNC:17019]	protein_coding	41.36
PyrL5n6	BD	ENSG00000139178	C1RL	0.565084	0.349097	0.37418	0.709052	0.987556	-5.30148	FALSE	51279	complement C1r subcomponent like [Source:HGNC Symbol;Acc:HGNC:21265]	protein_coding	49.05
PyrL5n6	BD	ENSG00000139180	NDUFA9	3.75635	-0.0614116	-0.174501	0.86182	0.994504	-6.08447	FALSE	4704	NADH:ubiquinone oxidoreductase subunit A9 [Source:HGNC Symbol;Acc:HGNC:7693]	protein_coding	39.57
PyrL5n6	BD	ENSG00000139182	CLSTN3	8.19227	0.208228	2.18529	0.0311696	0.793316	-5.2493	FALSE	9746	calsyntenin 3 [Source:HGNC Symbol;Acc:HGNC:18371]	protein_coding	51.75
PyrL5n6	BD	ENSG00000139187	KLRG1	2.51405	-0.149546	-0.248502	0.804248	0.992988	-5.73401	FALSE	10219	killer cell lectin like receptor G1 [Source:HGNC Symbol;Acc:HGNC:6380]	protein_coding	39.18
PyrL5n6	BD	ENSG00000139190	VAMP1	3.83859	-0.199198	-0.478799	0.633112	0.984348	-5.94161	FALSE	6843	vesicle associated membrane protein 1 [Source:HGNC Symbol;Acc:HGNC:12642]	protein_coding	48.36
PyrL5n6	BD	ENSG00000139192	TAPBPL	1.48629	-1.6183	-2.08968	0.0391489	0.821877	-3.68277	FALSE	55080	TAP binding protein like [Source:HGNC Symbol;Acc:HGNC:30683]	protein_coding	50.43
PyrL5n6	BD	ENSG00000139194	RBP5	-0.154393	0.79468	0.767965	0.444292	0.968199	-5.05445	FALSE	83758	retinol binding protein 5 [Source:HGNC Symbol;Acc:HGNC:15847]	protein_coding	51.28
PyrL5n6	BD	ENSG00000139197	PEX5	5.29415	0.26692	1.4848	0.140699	0.897396	-5.54357	FALSE	5830	peroxisomal biogenesis factor 5 [Source:HGNC Symbol;Acc:HGNC:9719]	protein_coding	42.58
PyrL5n6	BD	ENSG00000139200	PIANP	6.69289	0.040906	0.311585	0.755996	0.989255	-6.994	FALSE	196500	PILR alpha associated neural protein [Source:HGNC Symbol;Acc:HGNC:25338]	protein_coding	58.46
PyrL5n6	BD	ENSG00000139211	AMIGO2	-0.963725	2.62117	2.21123	0.0292656	0.791854	-3.50689	FALSE	347902	adhesion molecule with Ig like domain 2 [Source:HGNC Symbol;Acc:HGNC:24073]	protein_coding	44.65
PyrL5n6	BD	ENSG00000139218	SCAF11	5.24924	0.190335	0.974674	0.332041	0.955718	-6.10034	FALSE	9169	SR-related CTD associated factor 11 [Source:HGNC Symbol;Acc:HGNC:10784]	protein_coding	36.52
PyrL5n6	BD	ENSG00000139219	COL2A1	-2.12533	-0.475652	-0.439417	0.661294	0.984676	-5.13203	FALSE	1280	collagen type II alpha 1 chain [Source:HGNC Symbol;Acc:HGNC:2200]	protein_coding	55.38
PyrL5n6	BD	ENSG00000139220	PPFIA2	8.48762	0.00388135	0.0504365	0.959874	0.999046	-7.70614	FALSE	8499	PTPRF interacting protein alpha 2 [Source:HGNC Symbol;Acc:HGNC:9246]	protein_coding	34.5
PyrL5n6	BD	ENSG00000139233	LLPH	-2.07473	-1.48006	-1.32028	0.189715	0.910648	-4.57665	FALSE	84298	LLP homolog, long-term synaptic facilitation factor [Source:HGNC Symbol;Acc:HGNC:28229]	protein_coding	39.71
PyrL5n6	BD	ENSG00000139263	LRIG3	0.363703	-2.46274	-2.71574	0.00777502	0.725951	-2.6074	FALSE	121227	leucine rich repeats and immunoglobulin like domains 3 [Source:HGNC Symbol;Acc:HGNC:30991]	protein_coding	39.12
PyrL5n6	BD	ENSG00000139266	MARCHF9	1.3788	-1.02792	-1.34183	0.182648	0.907578	-4.6928	FALSE	92979	membrane associated ring-CH-type finger 9 [Source:HGNC Symbol;Acc:HGNC:25139]	protein_coding	55.49
PyrL5n6	BD	ENSG00000139278	GLIPR1	0.0256273	0.984277	1.07622	0.284384	0.939303	-4.88709	FALSE	11010	GLI pathogenesis related 1 [Source:HGNC Symbol;Acc:HGNC:17001]	protein_coding	37.72
PyrL5n6	BD	ENSG00000139287	TPH2	1.138	0.721239	0.897666	0.37149	0.959647	-5.13402	FALSE	121278	tryptophan hydroxylase 2 [Source:HGNC Symbol;Acc:HGNC:20692]	protein_coding	38.97
PyrL5n6	BD	ENSG00000139289	PHLDA1	3.3094	0.949152	2.02323	0.0456812	0.827937	-4.0231	FALSE	22822	pleckstrin homology like domain family A member 1 [Source:HGNC Symbol;Acc:HGNC:8933]	protein_coding	44.11
PyrL5n6	BD	ENSG00000139291	TMEM19	1.62175	0.436252	0.538563	0.591369	0.981813	-5.41179	FALSE	55266	transmembrane protein 19 [Source:HGNC Symbol;Acc:HGNC:25605]	protein_coding	39.6
PyrL5n6	BD	ENSG00000139292	LGR5	2.2391	-0.302234	-0.498194	0.619426	0.982655	-5.50432	FALSE	8549	leucine rich repeat containing G protein-coupled receptor 5 [Source:HGNC Symbol;Acc:HGNC:4504]	protein_coding	38.57
PyrL5n6	BD	ENSG00000139304	PTPRQ	3.96957	-0.231135	-0.718587	0.474048	0.973067	-5.94831	FALSE	374462	protein tyrosine phosphatase receptor type Q [Source:HGNC Symbol;Acc:HGNC:9679]	protein_coding	34.84
PyrL5n6	BD	ENSG00000139318	DUSP6	2.13359	0.0203182	0.0262349	0.979132	0.999046	-5.68882	FALSE	1848	dual specificity phosphatase 6 [Source:HGNC Symbol;Acc:HGNC:3072]	protein_coding	46.4
PyrL5n6	BD	ENSG00000139323	POC1B	5.05115	0.352687	1.79265	0.0760099	0.85018	-4.97801	FALSE	282809	POC1 centriolar protein B [Source:HGNC Symbol;Acc:HGNC:30836]	protein_coding	39.79
PyrL5n6	BD	ENSG00000139324	TMTC3	4.82151	-0.0477036	-0.206712	0.83665	0.993696	-6.44902	FALSE	160418	transmembrane O-mannosyltransferase targeting cadherins 3 [Source:HGNC Symbol;Acc:HGNC:26899]	protein_coding	34.6
PyrL5n6	BD	ENSG00000139343	SNRPF	0.649636	-1.05197	-1.09342	0.2768	0.936	-4.85173	FALSE	6636	small nuclear ribonucleoprotein polypeptide F [Source:HGNC Symbol;Acc:HGNC:11162]	protein_coding	39.08
PyrL5n6	BD	ENSG00000139344	AMDHD1	-1.93518	-0.168244	-0.166823	0.867842	0.994584	-5.18623	FALSE	144193	amidohydrolase domain containing 1 [Source:HGNC Symbol;Acc:HGNC:28577]	protein_coding	43.76
PyrL5n6	BD	ENSG00000139350	NEDD1	0.307813	-0.234671	-0.271062	0.786894	0.991599	-5.33357	FALSE	121441	NEDD1 gamma-tubulin ring complex targeting factor [Source:HGNC Symbol;Acc:HGNC:7723]	protein_coding	35.02
PyrL5n6	BD	ENSG00000139351	SYCP3	-1.17025	-1.70279	-1.4722	0.144064	0.897433	-4.44296	FALSE	50511	synaptonemal complex protein 3 [Source:HGNC Symbol;Acc:HGNC:18130]	protein_coding	36.71
PyrL5n6	BD	ENSG00000139352	ASCL1	-1.92295	0.0359862	0.0318226	0.974676	0.999046	-5.1718	FALSE	429	achaete-scute family bHLH transcription factor 1 [Source:HGNC Symbol;Acc:HGNC:738]	protein_coding	51.34
PyrL5n6	BD	ENSG00000139354	GAS2L3	1.08786	1.11577	1.47741	0.142664	0.897433	-4.55294	FALSE	283431	growth arrest specific 2 like 3 [Source:HGNC Symbol;Acc:HGNC:27475]	protein_coding	36.61
PyrL5n6	BD	ENSG00000139364	TMEM132B	9.7767	-0.112014	-1.79383	0.0769977	0.85018	-6.71632	FALSE	114795	transmembrane protein 132B [Source:HGNC Symbol;Acc:HGNC:29397]	protein_coding	43.94
PyrL5n6	BD	ENSG00000139370	SLC15A4	4.57401	-0.372773	-1.50128	0.136392	0.897178	-5.27039	FALSE	121260	solute carrier family 15 member 4 [Source:HGNC Symbol;Acc:HGNC:23090]	protein_coding	45.84
PyrL5n6	BD	ENSG00000139372	TDG	3.33045	0.265284	0.667136	0.506201	0.97451	-5.71	FALSE	6996	thymine DNA glycosylase [Source:HGNC Symbol;Acc:HGNC:11700]	protein_coding	40.64
PyrL5n6	BD	ENSG00000139405	RITA1	1.8362	-0.147341	-0.216672	0.828899	0.992988	-5.6038	FALSE	84934	RBPJ interacting and tubulin associated 1 [Source:HGNC Symbol;Acc:HGNC:25925]	protein_coding	51.56
PyrL5n6	BD	ENSG00000139410	SDSL	-2.79838	2.64971	2.4128	0.0176262	0.758156	-3.22166	FALSE	113675	serine dehydratase like [Source:HGNC Symbol;Acc:HGNC:30404]	protein_coding	50.84
PyrL5n6	BD	ENSG00000139428	MMAB	3.68365	-0.255971	-0.583061	0.561147	0.981813	-5.77114	FALSE	326625	metabolism of cobalamin associated B [Source:HGNC Symbol;Acc:HGNC:19331]	protein_coding	52.08
PyrL5n6	BD	ENSG00000139433	GLTP	4.01784	0.614477	1.81208	0.0729333	0.846041	-4.58592	FALSE	51228	glycolipid transfer protein [Source:HGNC Symbol;Acc:HGNC:24867]	protein_coding	49.11
PyrL5n6	BD	ENSG00000139436	GIT2	5.07952	-0.512878	-2.4218	0.0172193	0.758156	-3.68427	FALSE	9815	GIT ArfGAP 2 [Source:HGNC Symbol;Acc:HGNC:4273]	protein_coding	43.44
PyrL5n6	BD	ENSG00000139437	TCHP	4.59258	0.155651	0.697161	0.487297	0.974009	-6.109	FALSE	84260	trichoplein keratin filament binding [Source:HGNC Symbol;Acc:HGNC:28135]	protein_coding	46.02
PyrL5n6	BD	ENSG00000139438	FAM222A	1.89912	-1.05978	-1.21848	0.22587	0.923716	-4.83529	FALSE	84915	family with sequence similarity 222 member A [Source:HGNC Symbol;Acc:HGNC:25915]	protein_coding	52.95
PyrL5n6	BD	ENSG00000139445	FOXN4	-2.75371	-1.28052	-1.21878	0.225755	0.923716	-4.67061	FALSE	121643	forkhead box N4 [Source:HGNC Symbol;Acc:HGNC:21399]	protein_coding	51.98
PyrL5n6	BD	ENSG00000139496	NUP58	5.40991	-0.108259	-0.608243	0.544386	0.980003	-6.45342	FALSE	9818	nucleoporin 58 [Source:HGNC Symbol;Acc:HGNC:20261]	protein_coding	37.64
PyrL5n6	BD	ENSG00000139505	MTMR6	4.4447	-0.145072	-0.550288	0.583332	0.981813	-6.06714	FALSE	9107	myotubularin related protein 6 [Source:HGNC Symbol;Acc:HGNC:7453]	protein_coding	37.69
PyrL5n6	BD	ENSG00000139508	SLC46A3	2.19278	0.578415	0.776278	0.439391	0.96746	-5.26625	FALSE	283537	solute carrier family 46 member 3 [Source:HGNC Symbol;Acc:HGNC:27501]	protein_coding	40.19
PyrL5n6	BD	ENSG00000139514	SLC7A1	6.14541	0.0461644	0.336819	0.73695	0.988763	-6.83275	FALSE	6541	solute carrier family 7 member 1 [Source:HGNC Symbol;Acc:HGNC:11057]	protein_coding	47.44
PyrL5n6	BD	ENSG00000139517	LNX2	3.91365	-0.0808609	-0.22927	0.819121	0.992988	-6.14862	FALSE	222484	ligand of numb-protein X 2 [Source:HGNC Symbol;Acc:HGNC:20421]	protein_coding	37.61
PyrL5n6	BD	ENSG00000139531	SUOX	2.85634	-0.373293	-0.726606	0.469142	0.972601	-5.5359	FALSE	6821	sulfite oxidase [Source:HGNC Symbol;Acc:HGNC:11460]	protein_coding	52.21
PyrL5n6	BD	ENSG00000139537	CCDC65	1.02704	-0.00087887	-0.00102649	0.999183	0.999854	-5.37624	FALSE	85478	coiled-coil domain containing 65 [Source:HGNC Symbol;Acc:HGNC:29937]	protein_coding	47.98
PyrL5n6	BD	ENSG00000139540	SLC39A5	-3.29829	1.48312	1.27995	0.203484	0.917128	-4.60533	FALSE	283375	solute carrier family 39 member 5 [Source:HGNC Symbol;Acc:HGNC:20502]	protein_coding	54.83
PyrL5n6	BD	ENSG00000139546	TARBP2	-0.428034	-2.75007	-2.54551	0.0124175	0.728801	-2.93772	FALSE	6895	TARBP2 subunit of RISC loading complex [Source:HGNC Symbol;Acc:HGNC:11569]	protein_coding	57.56
PyrL5n6	BD	ENSG00000139547	RDH16	-0.927946	-2.09259	-1.95618	0.0531951	0.838065	-3.87359	FALSE	8608	retinol dehydrogenase 16 [Source:HGNC Symbol;Acc:HGNC:29674]	protein_coding	49.87
PyrL5n6	BD	ENSG00000139579	NABP2	1.81194	-0.899784	-1.43404	0.154639	0.898909	-4.64341	FALSE	79035	nucleic acid binding protein 2 [Source:HGNC Symbol;Acc:HGNC:28412]	protein_coding	51.22
PyrL5n6	BD	ENSG00000139597	N4BP2L1	5.50746	0.123437	0.660018	0.510739	0.974755	-6.48865	FALSE	90634	NEDD4 binding protein 2 like 1 [Source:HGNC Symbol;Acc:HGNC:25037]	protein_coding	43.1
PyrL5n6	BD	ENSG00000139610	CELA1	-3.47071	-0.232395	-0.243439	0.808157	0.992988	-5.16649	FALSE	1990	chymotrypsin like elastase 1 [Source:HGNC Symbol;Acc:HGNC:3308]	protein_coding	46.9
PyrL5n6	BD	ENSG00000139613	SMARCC2	7.02341	0.175623	1.50336	0.135854	0.896762	-6.03985	FALSE	6601	SWI/SNF related, matrix associated, actin dependent regulator of chromatin subfamily c member 2 [Source:HGNC Symbol;Acc:HGNC:11105]	protein_coding	48.97
PyrL5n6	BD	ENSG00000139618	BRCA2	-0.285901	-0.874972	-0.894564	0.373139	0.959647	-5.04713	FALSE	675	BRCA2 DNA repair associated [Source:HGNC Symbol;Acc:HGNC:1101]	protein_coding	38.2
PyrL5n6	BD	ENSG00000139620	KANSL2	2.75262	0.201664	0.36413	0.716519	0.987556	-5.69227	FALSE	54934	KAT8 regulatory NSL complex subunit 2 [Source:HGNC Symbol;Acc:HGNC:26024]	protein_coding	41.95
PyrL5n6	BD	ENSG00000139624	CERS5	4.57144	-0.0463075	-0.179395	0.857986	0.994504	-6.31547	FALSE	91012	ceramide synthase 5 [Source:HGNC Symbol;Acc:HGNC:23749]	protein_coding	43.84
PyrL5n6	BD	ENSG00000139625	MAP3K12	6.36209	0.0779038	0.556768	0.578913	0.981813	-6.78817	FALSE	7786	mitogen-activated protein kinase kinase kinase 12 [Source:HGNC Symbol;Acc:HGNC:6851]	protein_coding	52.61
PyrL5n6	BD	ENSG00000139626	ITGB7	-3.67258	-0.837296	-0.765927	0.445499	0.968199	-4.96055	FALSE	3695	integrin subunit beta 7 [Source:HGNC Symbol;Acc:HGNC:6162]	protein_coding	51.1
PyrL5n6	BD	ENSG00000139629	GALNT6	1.07848	-0.371464	-0.41494	0.679062	0.985163	-5.32154	FALSE	11226	polypeptide N-acetylgalactosaminyltransferase 6 [Source:HGNC Symbol;Acc:HGNC:4128]	protein_coding	49.89
PyrL5n6	BD	ENSG00000139631	CSAD	5.56495	-0.176422	-0.9406	0.349145	0.956287	-6.2138	FALSE	51380	cysteine sulfinic acid decarboxylase [Source:HGNC Symbol;Acc:HGNC:18966]	protein_coding	47.47
PyrL5n6	BD	ENSG00000139636	LMBR1L	4.31411	0.353997	1.20205	0.232144	0.924133	-5.55358	FALSE	55716	limb development membrane protein 1 like [Source:HGNC Symbol;Acc:HGNC:18268]	protein_coding	51.85
PyrL5n6	BD	ENSG00000139637	MYG1	2.84112	0.268264	0.507384	0.612987	0.982563	-5.64698	FALSE	60314	MYG1 exonuclease [Source:HGNC Symbol;Acc:HGNC:17590]	protein_coding	51.2
PyrL5n6	BD	ENSG00000139641	ESYT1	3.76138	-0.434622	-1.14844	0.25349	0.928243	-5.41709	FALSE	23344	extended synaptotagmin 1 [Source:HGNC Symbol;Acc:HGNC:29534]	protein_coding	50.49
PyrL5n6	BD	ENSG00000139644	TMBIM6	6.20576	0.292265	1.97573	0.0509028	0.832234	-5.01193	FALSE	7009	transmembrane BAX inhibitor motif containing 6 [Source:HGNC Symbol;Acc:HGNC:11723]	protein_coding	43.42
PyrL5n6	BD	ENSG00000139645	ANKRD52	6.35955	0.0722227	0.613839	0.540696	0.979958	-6.7579	FALSE	283373	ankyrin repeat domain 52 [Source:HGNC Symbol;Acc:HGNC:26614]	protein_coding	53.51
PyrL5n6	BD	ENSG00000139651	ZNF740	3.92718	0.19055	0.630278	0.52993	0.97735	-5.93459	FALSE	283337	zinc finger protein 740 [Source:HGNC Symbol;Acc:HGNC:27465]	protein_coding	50.63
PyrL5n6	BD	ENSG00000139668	WDFY2	5.50167	-0.069365	-0.401069	0.689213	0.986512	-6.60265	FALSE	115825	WD repeat and FYVE domain containing 2 [Source:HGNC Symbol;Acc:HGNC:20482]	protein_coding	39.68
PyrL5n6	BD	ENSG00000139675	HNRNPA1L2	-2.52713	-0.22633	-0.198115	0.843351	0.994095	-5.1526	FALSE	144983	heterogeneous nuclear ribonucleoprotein A1 like 2 [Source:HGNC Symbol;Acc:HGNC:27067]	protein_coding	45.5
PyrL5n6	BD	ENSG00000139679	LPAR6	-2.8568	-2.45653	-2.02959	0.045018	0.827937	-3.78741	FALSE	10161	lysophosphatidic acid receptor 6 [Source:HGNC Symbol;Acc:HGNC:15520]	protein_coding	36.98
PyrL5n6	BD	ENSG00000139684	ESD	3.18096	-0.508749	-1.19574	0.234589	0.92531	-5.21639	FALSE	2098	esterase D [Source:HGNC Symbol;Acc:HGNC:3465]	protein_coding	34.83
PyrL5n6	BD	ENSG00000139687	RB1	5.12861	0.47891	2.08081	0.0399712	0.824595	-4.47768	FALSE	5925	RB transcriptional corepressor 1 [Source:HGNC Symbol;Acc:HGNC:9884]	protein_coding	38.5
PyrL5n6	BD	ENSG00000139697	SBNO1	6.08813	0.0808484	0.56741	0.57169	0.981813	-6.72498	FALSE	55206	strawberry notch homolog 1 [Source:HGNC Symbol;Acc:HGNC:22973]	protein_coding	43.26
PyrL5n6	BD	ENSG00000139714	MORN3	2.17941	-0.783573	-1.16883	0.245211	0.925928	-4.96536	FALSE	283385	MORN repeat containing 3 [Source:HGNC Symbol;Acc:HGNC:29807]	protein_coding	50.66
PyrL5n6	BD	ENSG00000139718	SETD1B	5.8713	0.281919	1.78956	0.0765102	0.85018	-5.20129	FALSE	23067	SET domain containing 1B, histone lysine methyltransferase [Source:HGNC Symbol;Acc:HGNC:29187]	protein_coding	56.88
PyrL5n6	BD	ENSG00000139719	VPS33A	1.99469	-0.570823	-0.758304	0.450028	0.968199	-5.23894	FALSE	65082	VPS33A core subunit of CORVET and HOPS complexes [Source:HGNC Symbol;Acc:HGNC:18179]	protein_coding	44.61
PyrL5n6	BD	ENSG00000139722	VPS37B	4.60894	0.234043	0.896146	0.372297	0.959647	-5.94912	FALSE	79720	VPS37B subunit of ESCRT-I [Source:HGNC Symbol;Acc:HGNC:25754]	protein_coding	47.13
PyrL5n6	BD	ENSG00000139725	RHOF	0.870965	-0.896049	-0.951035	0.343848	0.956287	-5.00805	FALSE	54509	ras homolog family member F, filopodia associated [Source:HGNC Symbol;Acc:HGNC:15703]	protein_coding	56.89
PyrL5n6	BD	ENSG00000139726	DENR	5.13582	-0.0275281	-0.146021	0.884195	0.995482	-6.52911	FALSE	8562	density regulated re-initiation and release factor [Source:HGNC Symbol;Acc:HGNC:2769]	protein_coding	42.06
PyrL5n6	BD	ENSG00000139734	DIAPH3	3.89242	-0.0145171	-0.0426643	0.966053	0.999046	-6.21934	FALSE	81624	diaphanous related formin 3 [Source:HGNC Symbol;Acc:HGNC:15480]	protein_coding	35.91
PyrL5n6	BD	ENSG00000139737	SLAIN1	6.05161	-0.191283	-1.24785	0.21496	0.920651	-6.08249	FALSE	122060	SLAIN motif family member 1 [Source:HGNC Symbol;Acc:HGNC:26387]	protein_coding	36.87
PyrL5n6	BD	ENSG00000139746	RBM26	7.493	-0.0845396	-0.739181	0.461505	0.97035	-7.05305	FALSE	64062	RNA binding motif protein 26 [Source:HGNC Symbol;Acc:HGNC:20327]	protein_coding	34.26
PyrL5n6	BD	ENSG00000139767	SRRM4	8.78736	0.0151423	0.192359	0.847846	0.994363	-7.78566	FALSE	84530	serine/arginine repetitive matrix 4 [Source:HGNC Symbol;Acc:HGNC:29389]	protein_coding	44.14
PyrL5n6	BD	ENSG00000139780	METTL21C	-3.5106	0.893981	0.799909	0.425633	0.966654	-4.9411	FALSE	196541	methyltransferase 21C, AARS1 lysine [Source:HGNC Symbol;Acc:HGNC:33717]	protein_coding	43.81
PyrL5n6	BD	ENSG00000139793	MBNL2	8.14512	-0.0905783	-1.09472	0.276231	0.935538	-6.97066	FALSE	10150	muscleblind like splicing regulator 2 [Source:HGNC Symbol;Acc:HGNC:16746]	protein_coding	40.24
PyrL5n6	BD	ENSG00000139826	ABHD13	3.90355	-0.304179	-0.889905	0.375623	0.959647	-5.75541	FALSE	84945	abhydrolase domain containing 13 [Source:HGNC Symbol;Acc:HGNC:20293]	protein_coding	35.41
PyrL5n6	BD	ENSG00000139832	RAB20	-2.02515	0.238831	0.215728	0.829633	0.992988	-5.1971	FALSE	55647	RAB20, member RAS oncogene family [Source:HGNC Symbol;Acc:HGNC:18260]	protein_coding	49.73
PyrL5n6	BD	ENSG00000139835	GRTP1	-1.70053	-0.289609	-0.249597	0.803404	0.992988	-5.16325	FALSE	79774	growth hormone regulated TBC protein 1 [Source:HGNC Symbol;Acc:HGNC:20310]	protein_coding	52.02
PyrL5n6	BD	ENSG00000139842	CUL4A	6.21203	-0.0831437	-0.639707	0.523806	0.976323	-6.69853	FALSE	8451	cullin 4A [Source:HGNC Symbol;Acc:HGNC:2554]	protein_coding	45.97
PyrL5n6	BD	ENSG00000139865	TTC6	5.85884	0.0140499	0.0729875	0.94196	0.998132	-6.80748	FALSE	319089	tetratricopeptide repeat domain 6 [Source:HGNC Symbol;Acc:HGNC:19739]	protein_coding	38
PyrL5n6	BD	ENSG00000139874	SSTR1	4.61024	-0.235374	-0.866556	0.388231	0.959647	-5.96199	FALSE	6751	somatostatin receptor 1 [Source:HGNC Symbol;Acc:HGNC:11330]	protein_coding	54.26
PyrL5n6	BD	ENSG00000139880	CDH24	3.36734	-0.342162	-0.618167	0.538049	0.978545	-5.78696	FALSE	64403	cadherin 24 [Source:HGNC Symbol;Acc:HGNC:14265]	protein_coding	57.26
PyrL5n6	BD	ENSG00000139890	REM2	-3.8041	-0.0651169	-0.0599042	0.95235	0.999046	-5.15737	FALSE	161253	RRAD and GEM like GTPase 2 [Source:HGNC Symbol;Acc:HGNC:20248]	protein_coding	56.14
PyrL5n6	BD	ENSG00000139899	CBLN3	-3.43035	-0.787084	-0.698728	0.486322	0.974009	-4.99205	FALSE	643866	cerebellin 3 precursor [Source:HGNC Symbol;Acc:HGNC:20146]	protein_coding	60.63
PyrL5n6	BD	ENSG00000139908	TSSK4	0.292894	-0.153919	-0.151047	0.880239	0.995482	-5.30516	FALSE	283629	testis specific serine kinase 4 [Source:HGNC Symbol;Acc:HGNC:19825]	protein_coding	50.36
PyrL5n6	BD	ENSG00000139910	NOVA1	7.25528	0.0137794	0.13659	0.891626	0.995503	-7.24696	FALSE	4857	NOVA alternative splicing regulator 1 [Source:HGNC Symbol;Acc:HGNC:7886]	protein_coding	33.12
PyrL5n6	BD	ENSG00000139915	MDGA2	10.2138	0.00707854	0.0723986	0.942491	0.998132	-8.55365	FALSE	161357	MAM domain containing glycosylphosphatidylinositol anchor 2 [Source:HGNC Symbol;Acc:HGNC:19835]	protein_coding	35.16
PyrL5n6	BD	ENSG00000139921	TMX1	1.32872	0.00716308	0.00892966	0.992893	0.999204	-5.44142	FALSE	81542	thioredoxin related transmembrane protein 1 [Source:HGNC Symbol;Acc:HGNC:15487]	protein_coding	36.89
PyrL5n6	BD	ENSG00000139926	FRMD6	5.7855	0.024561	0.130818	0.896178	0.996176	-6.79426	FALSE	122786	FERM domain containing 6 [Source:HGNC Symbol;Acc:HGNC:19839]	protein_coding	39.42
PyrL5n6	BD	ENSG00000139946	PELI2	4.97709	0.364802	1.44604	0.15125	0.898318	-5.40756	FALSE	57161	pellino E3 ubiquitin protein ligase family member 2 [Source:HGNC Symbol;Acc:HGNC:8828]	protein_coding	39.92
PyrL5n6	BD	ENSG00000139970	RTN1	9.44683	0.0948559	1.51334	0.133959	0.895629	-7.00837	FALSE	6252	reticulon 1 [Source:HGNC Symbol;Acc:HGNC:10467]	protein_coding	39.18
PyrL5n6	BD	ENSG00000139971	ARMH4	6.32857	0.0260722	0.19915	0.842544	0.993743	-6.93816	FALSE	145407	armadillo like helical domain containing 4 [Source:HGNC Symbol;Acc:HGNC:19846]	protein_coding	40.15
PyrL5n6	BD	ENSG00000139973	SYT16	8.20596	0.125923	1.56207	0.121388	0.886006	-6.4031	FALSE	83851	synaptotagmin 16 [Source:HGNC Symbol;Acc:HGNC:23142]	protein_coding	39.31
PyrL5n6	BD	ENSG00000139974	SLC38A6	6.47076	-0.125999	-0.948082	0.345341	0.956287	-6.53756	FALSE	145389	solute carrier family 38 member 6 [Source:HGNC Symbol;Acc:HGNC:19863]	protein_coding	38.97
PyrL5n6	BD	ENSG00000139977	NAA30	4.44271	-0.288801	-0.980177	0.329332	0.954144	-5.82308	FALSE	122830	N-alpha-acetyltransferase 30, NatC catalytic subunit [Source:HGNC Symbol;Acc:HGNC:19844]	protein_coding	37.29
PyrL5n6	BD	ENSG00000139985	ADAM21	0.196937	-1.71217	-1.78637	0.0770272	0.85018	-4.10029	FALSE	8747	ADAM metallopeptidase domain 21 [Source:HGNC Symbol;Acc:HGNC:200]	protein_coding	41.62
PyrL5n6	BD	ENSG00000139988	RDH12	-0.928688	-1.54482	-1.42718	0.156599	0.898909	-4.49291	FALSE	145226	retinol dehydrogenase 12 [Source:HGNC Symbol;Acc:HGNC:19977]	protein_coding	41.06
PyrL5n6	BD	ENSG00000139990	DCAF5	6.61079	0.146791	1.23027	0.221442	0.923716	-6.28075	FALSE	8816	DDB1 and CUL4 associated factor 5 [Source:HGNC Symbol;Acc:HGNC:20224]	protein_coding	40.67
PyrL5n6	BD	ENSG00000139998	RAB15	6.92061	0.00631386	0.0510617	0.959377	0.999046	-7.10306	FALSE	376267	RAB15, member RAS oncogene family [Source:HGNC Symbol;Acc:HGNC:20150]	protein_coding	52.17
PyrL5n6	BD	ENSG00000140006	WDR89	2.49149	0.100647	0.179848	0.857631	0.994504	-5.6488	FALSE	112840	WD repeat domain 89 [Source:HGNC Symbol;Acc:HGNC:20489]	protein_coding	41.2
PyrL5n6	BD	ENSG00000140009	ESR2	2.35545	0.788173	1.30529	0.194749	0.91188	-4.92355	FALSE	2100	estrogen receptor 2 [Source:HGNC Symbol;Acc:HGNC:3468]	protein_coding	41.74
PyrL5n6	BD	ENSG00000140015	KCNH5	6.70279	0.0976295	0.664318	0.507994	0.974755	-6.84918	FALSE	27133	potassium voltage-gated channel subfamily H member 5 [Source:HGNC Symbol;Acc:HGNC:6254]	protein_coding	36.79
PyrL5n6	BD	ENSG00000140022	STON2	3.33945	0.0965326	0.248311	0.804396	0.992988	-6.02246	FALSE	85439	stonin 2 [Source:HGNC Symbol;Acc:HGNC:30652]	protein_coding	41.03
PyrL5n6	BD	ENSG00000140025	EFCAB11	-1.41233	-2.08479	-1.93301	0.0560246	0.838065	-3.90597	FALSE	90141	EF-hand calcium binding domain 11 [Source:HGNC Symbol;Acc:HGNC:20357]	protein_coding	40
PyrL5n6	BD	ENSG00000140030	GPR65	-3.72507	2.75217	2.61393	0.0103134	0.728801	-2.92235	FALSE	8477	G protein-coupled receptor 65 [Source:HGNC Symbol;Acc:HGNC:4517]	protein_coding	35.96
PyrL5n6	BD	ENSG00000140043	PTGR2	-1.75126	-1.00777	-0.849097	0.397827	0.960285	-4.91961	FALSE	145482	prostaglandin reductase 2 [Source:HGNC Symbol;Acc:HGNC:20149]	protein_coding	41.79
PyrL5n6	BD	ENSG00000140044	JDP2	5.13375	-0.177218	-0.757895	0.450272	0.968199	-6.23531	FALSE	122953	Jun dimerization protein 2 [Source:HGNC Symbol;Acc:HGNC:17546]	protein_coding	50
PyrL5n6	BD	ENSG00000140057	AK7	2.37168	-0.332026	-0.557823	0.578194	0.981813	-5.4557	FALSE	122481	adenylate kinase 7 [Source:HGNC Symbol;Acc:HGNC:20091]	protein_coding	44.18
PyrL5n6	BD	ENSG00000140090	SLC24A4	6.34881	-0.197533	-1.03145	0.304938	0.946458	-6.42741	FALSE	123041	solute carrier family 24 member 4 [Source:HGNC Symbol;Acc:HGNC:10978]	protein_coding	47.94
PyrL5n6	BD	ENSG00000140092	FBLN5	3.10454	0.980286	1.93782	0.0554263	0.838065	-4.14359	FALSE	10516	fibulin 5 [Source:HGNC Symbol;Acc:HGNC:3602]	protein_coding	47.21
PyrL5n6	BD	ENSG00000140093	SERPINA10	0.931288	-1.29948	-1.42952	0.155928	0.898909	-4.54991	FALSE	51156	serpin family A member 10 [Source:HGNC Symbol;Acc:HGNC:15996]	protein_coding	44.67
PyrL5n6	BD	ENSG00000140104	CLBA1	3.51003	0.227835	0.543816	0.587762	0.981813	-5.79189	FALSE	122616	clathrin binding box of aftiphilin containing 1 [Source:HGNC Symbol;Acc:HGNC:20126]	protein_coding	53.3
PyrL5n6	BD	ENSG00000140105	WARS1	5.41688	0.175504	0.957337	0.340674	0.956287	-6.19566	FALSE	7453	tryptophanyl-tRNA synthetase 1 [Source:HGNC Symbol;Acc:HGNC:12729]	protein_coding	46.89
PyrL5n6	BD	ENSG00000140153	WDR20	6.04648	-0.0746978	-0.50095	0.617492	0.982631	-6.74815	FALSE	91833	WD repeat domain 20 [Source:HGNC Symbol;Acc:HGNC:19667]	protein_coding	45.46
PyrL5n6	BD	ENSG00000140157	NIPA2	3.40364	-0.29727	-0.685971	0.494297	0.974009	-5.73788	FALSE	81614	NIPA magnesium transporter 2 [Source:HGNC Symbol;Acc:HGNC:17044]	protein_coding	43.68
PyrL5n6	BD	ENSG00000140199	SLC12A6	5.7946	-0.109668	-0.717213	0.474892	0.973067	-6.53877	FALSE	9990	solute carrier family 12 member 6 [Source:HGNC Symbol;Acc:HGNC:10914]	protein_coding	39.55
PyrL5n6	BD	ENSG00000140254	DUOXA1	-2.88478	1.33876	1.21777	0.226136	0.923716	-4.66857	FALSE	90527	dual oxidase maturation factor 1 [Source:HGNC Symbol;Acc:HGNC:26507]	protein_coding	49.2
PyrL5n6	BD	ENSG00000140259	MFAP1	4.0736	0.0567252	0.164959	0.869305	0.994584	-6.17458	FALSE	4236	microfibril associated protein 1 [Source:HGNC Symbol;Acc:HGNC:7032]	protein_coding	43.93
PyrL5n6	BD	ENSG00000140262	TCF12	6.32871	-0.0482493	-0.336239	0.737385	0.988763	-6.91355	FALSE	6938	transcription factor 12 [Source:HGNC Symbol;Acc:HGNC:11623]	protein_coding	37.17
PyrL5n6	BD	ENSG00000140263	SORD	2.58383	-0.950845	-1.88826	0.0618488	0.838065	-4.14556	FALSE	6652	sorbitol dehydrogenase [Source:HGNC Symbol;Acc:HGNC:11184]	protein_coding	45.27
PyrL5n6	BD	ENSG00000140264	SERF2	3.96265	-0.524393	-1.62012	0.108312	0.878114	-4.82316	FALSE	10169	small EDRK-rich factor 2 [Source:HGNC Symbol;Acc:HGNC:10757]	protein_coding	49.05
PyrL5n6	BD	ENSG00000140265	ZSCAN29	3.06771	-0.470029	-0.840544	0.402581	0.961732	-5.44434	FALSE	146050	zinc finger and SCAN domain containing 29 [Source:HGNC Symbol;Acc:HGNC:26673]	protein_coding	44.15
PyrL5n6	BD	ENSG00000140280	LYSMD2	4.43756	0.378715	1.36864	0.174138	0.900709	-5.38925	FALSE	256586	LysM domain containing 2 [Source:HGNC Symbol;Acc:HGNC:28571]	protein_coding	41.49
PyrL5n6	BD	ENSG00000140284	SLC27A2	2.44132	0.0880784	0.150891	0.880361	0.995482	-5.61399	FALSE	11001	solute carrier family 27 member 2 [Source:HGNC Symbol;Acc:HGNC:10996]	protein_coding	42.25
PyrL5n6	BD	ENSG00000140297	GCNT3	-1.9113	0.437404	0.446123	0.65646	0.984676	-5.18178	FALSE	9245	glucosaminyl (N-acetyl) transferase 3, mucin type [Source:HGNC Symbol;Acc:HGNC:4205]	protein_coding	43.27
PyrL5n6	BD	ENSG00000140299	BNIP2	2.53988	0.605246	1.05734	0.292869	0.941736	-5.21312	FALSE	663	BCL2 interacting protein 2 [Source:HGNC Symbol;Acc:HGNC:1083]	protein_coding	38.33
PyrL5n6	BD	ENSG00000140307	GTF2A2	-1.94698	0.150336	0.131451	0.895679	0.99604	-5.18312	FALSE	2958	general transcription factor IIA subunit 2 [Source:HGNC Symbol;Acc:HGNC:4647]	protein_coding	39.73
PyrL5n6	BD	ENSG00000140319	SRP14	4.94171	-0.122731	-0.50897	0.611879	0.982551	-6.32802	FALSE	6727	signal recognition particle 14 [Source:HGNC Symbol;Acc:HGNC:11299]	protein_coding	43.3
PyrL5n6	BD	ENSG00000140320	BAHD1	4.02771	-0.436162	-1.15298	0.251631	0.92763	-5.46225	FALSE	22893	bromo adjacent homology domain containing 1 [Source:HGNC Symbol;Acc:HGNC:29153]	protein_coding	53.78
PyrL5n6	BD	ENSG00000140323	DISP2	6.04419	-0.0922109	-0.557396	0.578485	0.981813	-6.69004	FALSE	85455	dispatched RND transporter family member 2 [Source:HGNC Symbol;Acc:HGNC:19712]	protein_coding	53.06
PyrL5n6	BD	ENSG00000140326	CDAN1	4.03015	-0.40853	-1.36953	0.17386	0.900709	-5.21705	FALSE	146059	codanin 1 [Source:HGNC Symbol;Acc:HGNC:1713]	protein_coding	54.45
PyrL5n6	BD	ENSG00000140332	TLE3	5.6744	0.216086	1.23707	0.218917	0.922481	-5.99084	FALSE	7090	TLE family member 3, transcriptional corepressor [Source:HGNC Symbol;Acc:HGNC:11839]	protein_coding	52.15
PyrL5n6	BD	ENSG00000140350	ANP32A	5.80084	0.136178	0.884313	0.378619	0.959647	-6.40355	FALSE	8125	acidic nuclear phosphoprotein 32 family member A [Source:HGNC Symbol;Acc:HGNC:13233]	protein_coding	49.39
PyrL5n6	BD	ENSG00000140365	COMMD4	1.17567	-0.673298	-0.938621	0.350156	0.956287	-5.05833	FALSE	54939	COMM domain containing 4 [Source:HGNC Symbol;Acc:HGNC:26027]	protein_coding	53.23
PyrL5n6	BD	ENSG00000140367	UBE2Q2	3.82797	0.404964	1.23896	0.218219	0.922481	-5.38118	FALSE	92912	ubiquitin conjugating enzyme E2 Q2 [Source:HGNC Symbol;Acc:HGNC:19248]	protein_coding	38.56
PyrL5n6	BD	ENSG00000140368	PSTPIP1	1.50061	-0.357419	-0.408537	0.683741	0.985366	-5.35965	FALSE	9051	proline-serine-threonine phosphatase interacting protein 1 [Source:HGNC Symbol;Acc:HGNC:9580]	protein_coding	56.5
PyrL5n6	BD	ENSG00000140374	ETFA	3.59926	0.334894	1.01733	0.311418	0.950193	-5.56987	FALSE	2108	electron transfer flavoprotein subunit alpha [Source:HGNC Symbol;Acc:HGNC:3481]	protein_coding	43.06
PyrL5n6	BD	ENSG00000140382	HMG20A	5.52756	-0.130358	-0.797287	0.427147	0.966654	-6.37957	FALSE	10363	high mobility group 20A [Source:HGNC Symbol;Acc:HGNC:5001]	protein_coding	38.22
PyrL5n6	BD	ENSG00000140386	SCAPER	7.82392	0.0437293	0.492841	0.62319	0.983436	-7.31962	FALSE	49855	S-phase cyclin A associated protein in the ER [Source:HGNC Symbol;Acc:HGNC:13081]	protein_coding	37.7
PyrL5n6	BD	ENSG00000140391	TSPAN3	6.20118	0.106951	0.786619	0.433339	0.966654	-6.61242	FALSE	10099	tetraspanin 3 [Source:HGNC Symbol;Acc:HGNC:17752]	protein_coding	41.92
PyrL5n6	BD	ENSG00000140395	WDR61	4.45625	-0.340581	-1.30217	0.195808	0.91188	-5.46558	FALSE	80349	WD repeat domain 61 [Source:HGNC Symbol;Acc:HGNC:30300]	protein_coding	43.3
PyrL5n6	BD	ENSG00000140396	NCOA2	7.16696	-0.0324096	-0.31312	0.754833	0.989255	-7.17055	FALSE	10499	nuclear receptor coactivator 2 [Source:HGNC Symbol;Acc:HGNC:7669]	protein_coding	38.24
PyrL5n6	BD	ENSG00000140398	NEIL1	4.72077	0.108901	0.449278	0.65419	0.984676	-6.28189	FALSE	79661	nei like DNA glycosylase 1 [Source:HGNC Symbol;Acc:HGNC:18448]	protein_coding	58.78
PyrL5n6	BD	ENSG00000140400	MAN2C1	5.79154	-0.117927	-0.743126	0.459124	0.970246	-6.47511	FALSE	4123	mannosidase alpha class 2C member 1 [Source:HGNC Symbol;Acc:HGNC:6827]	protein_coding	57.22
PyrL5n6	BD	ENSG00000140403	DNAJA4	6.11073	0.423333	2.146	0.0342588	0.801177	-4.6255	FALSE	55466	DnaJ heat shock protein family (Hsp40) member A4 [Source:HGNC Symbol;Acc:HGNC:14885]	protein_coding	47.08
PyrL5n6	BD	ENSG00000140406	TLNRD1	3.40604	0.936677	1.84318	0.0682237	0.842743	-4.35625	FALSE	59274	talin rod domain containing 1 [Source:HGNC Symbol;Acc:HGNC:13519]	protein_coding	55.36
PyrL5n6	BD	ENSG00000140416	TPM1	6.16059	0.0822857	0.613379	0.540999	0.979958	-6.69497	FALSE	7168	tropomyosin 1 [Source:HGNC Symbol;Acc:HGNC:12010]	protein_coding	45.06
PyrL5n6	BD	ENSG00000140443	IGF1R	8.57764	0.0057852	0.0767276	0.938991	0.998132	-7.73865	FALSE	3480	insulin like growth factor 1 receptor [Source:HGNC Symbol;Acc:HGNC:5465]	protein_coding	44.56
PyrL5n6	BD	ENSG00000140450	ARRDC4	2.32205	-0.310325	-0.486322	0.627788	0.984348	-5.47813	FALSE	91947	arrestin domain containing 4 [Source:HGNC Symbol;Acc:HGNC:28087]	protein_coding	39.4
PyrL5n6	BD	ENSG00000140455	USP3	2.1034	-0.484877	-0.795811	0.428001	0.966654	-5.32338	FALSE	9960	ubiquitin specific peptidase 3 [Source:HGNC Symbol;Acc:HGNC:12626]	protein_coding	38.44
PyrL5n6	BD	ENSG00000140463	BBS4	4.2973	0.00968739	0.0391945	0.968812	0.999046	-6.2538	FALSE	585	Bardet-Biedl syndrome 4 [Source:HGNC Symbol;Acc:HGNC:969]	protein_coding	40.76
PyrL5n6	BD	ENSG00000140464	PML	4.13308	0.45161	1.37327	0.172698	0.900709	-5.26012	FALSE	5371	PML nuclear body scaffold [Source:HGNC Symbol;Acc:HGNC:9113]	protein_coding	47.81
PyrL5n6	BD	ENSG00000140470	ADAMTS17	5.36438	-0.0288014	-0.131264	0.895827	0.996085	-6.63626	FALSE	170691	ADAM metallopeptidase with thrombospondin type 1 motif 17 [Source:HGNC Symbol;Acc:HGNC:17109]	protein_coding	46.61
PyrL5n6	BD	ENSG00000140471	LINS1	4.26531	-0.230806	-0.816233	0.41628	0.965129	-5.97704	FALSE	55180	lines homolog 1 [Source:HGNC Symbol;Acc:HGNC:30922]	protein_coding	40.18
PyrL5n6	BD	ENSG00000140474	ULK3	6.1533	-0.0853911	-0.541496	0.589353	0.981813	-6.74658	FALSE	25989	unc-51 like kinase 3 [Source:HGNC Symbol;Acc:HGNC:19703]	protein_coding	59.88
PyrL5n6	BD	ENSG00000140479	PCSK6	4.48561	-0.613947	-1.45542	0.149728	0.898318	-5.33742	FALSE	5046	proprotein convertase subtilisin/kexin type 6 [Source:HGNC Symbol;Acc:HGNC:8569]	protein_coding	47.98
PyrL5n6	BD	ENSG00000140481	CCDC33	1.33834	-0.389685	-0.496627	0.620527	0.982655	-5.40832	FALSE	80125	coiled-coil domain containing 33 [Source:HGNC Symbol;Acc:HGNC:26552]	protein_coding	53.68
PyrL5n6	BD	ENSG00000140497	SCAMP2	3.74866	-0.689494	-2.01597	0.0464478	0.82874	-4.19768	FALSE	10066	secretory carrier membrane protein 2 [Source:HGNC Symbol;Acc:HGNC:10564]	protein_coding	51.05
PyrL5n6	BD	ENSG00000140519	RHCG	4.05101	0.463951	1.65713	0.100583	0.86725	-4.82506	FALSE	51458	Rh family C glycoprotein [Source:HGNC Symbol;Acc:HGNC:18140]	protein_coding	52.18
PyrL5n6	BD	ENSG00000140521	POLG	5.23624	0.0979479	0.46008	0.646443	0.984656	-6.48246	FALSE	5428	DNA polymerase gamma, catalytic subunit [Source:HGNC Symbol;Acc:HGNC:9179]	protein_coding	49.14
PyrL5n6	BD	ENSG00000140522	RLBP1	-2.36546	-1.12396	-0.979203	0.32981	0.954144	-4.83758	FALSE	6017	retinaldehyde binding protein 1 [Source:HGNC Symbol;Acc:HGNC:10024]	protein_coding	48.97
PyrL5n6	BD	ENSG00000140525	FANCI	1.84322	0.532126	0.679262	0.49852	0.974009	-5.30005	FALSE	55215	FA complementation group I [Source:HGNC Symbol;Acc:HGNC:25568]	protein_coding	40.11
PyrL5n6	BD	ENSG00000140526	ABHD2	7.57693	0.0103305	0.102572	0.918505	0.997552	-7.32953	FALSE	11057	abhydrolase domain containing 2, acylglycerol lipase [Source:HGNC Symbol;Acc:HGNC:18717]	protein_coding	44.01
PyrL5n6	BD	ENSG00000140527	WDR93	2.60034	-0.765479	-1.33146	0.186022	0.907807	-4.90797	FALSE	56964	WD repeat domain 93 [Source:HGNC Symbol;Acc:HGNC:26924]	protein_coding	42.98
PyrL5n6	BD	ENSG00000140534	TICRR	-1.66464	0.276092	0.251245	0.802133	0.992988	-5.16577	FALSE	90381	TOPBP1 interacting checkpoint and replication regulator [Source:HGNC Symbol;Acc:HGNC:28704]	protein_coding	42.68
PyrL5n6	BD	ENSG00000140538	NTRK3	9.71127	0.0205733	0.31762	0.75169	0.989255	-8.23894	FALSE	4916	neurotrophic receptor tyrosine kinase 3 [Source:HGNC Symbol;Acc:HGNC:8033]	protein_coding	45.3
PyrL5n6	BD	ENSG00000140543	DET1	-3.65775	0.952163	0.888577	0.376333	0.959647	-4.89111	FALSE	55070	DET1 partner of COP1 E3 ubiquitin ligase [Source:HGNC Symbol;Acc:HGNC:25477]	protein_coding	43.27
PyrL5n6	BD	ENSG00000140545	MFGE8	-0.257826	0.405929	0.357813	0.721227	0.987556	-5.17354	FALSE	4240	milk fat globule EGF and factor V/VIII domain containing [Source:HGNC Symbol;Acc:HGNC:7036]	protein_coding	55.64
PyrL5n6	BD	ENSG00000140548	ZNF710	4.76483	-0.180778	-0.730008	0.467069	0.972037	-6.14313	FALSE	374655	zinc finger protein 710 [Source:HGNC Symbol;Acc:HGNC:25352]	protein_coding	50.7
PyrL5n6	BD	ENSG00000140553	UNC45A	4.92646	-0.542594	-2.52273	0.0131991	0.728801	-3.4235	FALSE	55898	unc-45 myosin chaperone A [Source:HGNC Symbol;Acc:HGNC:30594]	protein_coding	53.82
PyrL5n6	BD	ENSG00000140557	ST8SIA2	2.04637	0.0735978	0.100232	0.920358	0.997941	-5.63405	FALSE	8128	ST8 alpha-N-acetyl-neuraminide alpha-2,8-sialyltransferase 2 [Source:HGNC Symbol;Acc:HGNC:10870]	protein_coding	47.98
PyrL5n6	BD	ENSG00000140563	MCTP2	5.32663	-0.203298	-0.720239	0.473503	0.973067	-6.44258	FALSE	55784	multiple C2 and transmembrane domain containing 2 [Source:HGNC Symbol;Acc:HGNC:25636]	protein_coding	38.26
PyrL5n6	BD	ENSG00000140564	FURIN	5.34812	-0.0428907	-0.212676	0.832007	0.992988	-6.60664	FALSE	5045	furin, paired basic amino acid cleaving enzyme [Source:HGNC Symbol;Acc:HGNC:8568]	protein_coding	58.5
PyrL5n6	BD	ENSG00000140575	IQGAP1	6.20615	0.200024	1.61121	0.110241	0.880824	-5.61953	FALSE	8826	IQ motif containing GTPase activating protein 1 [Source:HGNC Symbol;Acc:HGNC:6110]	protein_coding	40.76
PyrL5n6	BD	ENSG00000140577	CRTC3	6.44641	0.00282403	0.0216559	0.982765	0.999046	-6.98269	FALSE	64784	CREB regulated transcription coactivator 3 [Source:HGNC Symbol;Acc:HGNC:26148]	protein_coding	44.02
PyrL5n6	BD	ENSG00000140598	EFL1	4.78654	0.0411455	0.18836	0.850971	0.994504	-6.40573	FALSE	79631	elongation factor like GTPase 1 [Source:HGNC Symbol;Acc:HGNC:25789]	protein_coding	38.05
PyrL5n6	BD	ENSG00000140600	SH3GL3	8.19075	-0.0444272	-0.486508	0.627657	0.984348	-7.45899	FALSE	6457	SH3 domain containing GRB2 like 3, endophilin A3 [Source:HGNC Symbol;Acc:HGNC:10832]	protein_coding	40.8
PyrL5n6	BD	ENSG00000140612	SEC11A	3.81194	-0.0529494	-0.170787	0.864731	0.994504	-6.08163	FALSE	23478	SEC11 homolog A, signal peptidase complex subunit [Source:HGNC Symbol;Acc:HGNC:17718]	protein_coding	42.34
PyrL5n6	BD	ENSG00000140632	GLYR1	6.50849	0.13052	1.11428	0.267794	0.934167	-6.37457	FALSE	84656	glyoxylate reductase 1 homolog [Source:HGNC Symbol;Acc:HGNC:24434]	protein_coding	47.61
PyrL5n6	BD	ENSG00000140650	PMM2	5.43543	0.0184082	0.104091	0.917303	0.997219	-6.60473	FALSE	5373	phosphomannomutase 2 [Source:HGNC Symbol;Acc:HGNC:9115]	protein_coding	47.47
PyrL5n6	BD	ENSG00000140675	SLC5A2	-3.78057	0.180147	0.158746	0.874185	0.995291	-5.14964	FALSE	6524	solute carrier family 5 member 2 [Source:HGNC Symbol;Acc:HGNC:11037]	protein_coding	59.32
PyrL5n6	BD	ENSG00000140678	ITGAX	-1.64498	-1.25236	-1.24801	0.2149	0.920594	-4.68765	FALSE	3687	integrin subunit alpha X [Source:HGNC Symbol;Acc:HGNC:6152]	protein_coding	52.2
PyrL5n6	BD	ENSG00000140688	RUSF1	4.76227	0.307895	1.23838	0.218435	0.922481	-5.65668	FALSE	64755	RUS family member 1 [Source:HGNC Symbol;Acc:HGNC:25848]	protein_coding	51.18
PyrL5n6	BD	ENSG00000140691	ARMC5	2.18493	-1.18815	-1.503	0.135946	0.896762	-4.55905	FALSE	79798	armadillo repeat containing 5 [Source:HGNC Symbol;Acc:HGNC:25781]	protein_coding	58.18
PyrL5n6	BD	ENSG00000140694	PARN	6.15428	0.212935	1.60399	0.111827	0.880824	-5.6072	FALSE	5073	poly(A)-specific ribonuclease [Source:HGNC Symbol;Acc:HGNC:8609]	protein_coding	41.91
PyrL5n6	BD	ENSG00000140718	FTO	8.31668	0.0562571	0.746436	0.457131	0.970222	-7.36413	FALSE	79068	FTO alpha-ketoglutarate dependent dioxygenase [Source:HGNC Symbol;Acc:HGNC:24678]	protein_coding	40.2
PyrL5n6	BD	ENSG00000140740	UQCRC2	5.85883	-0.0496726	-0.360011	0.719587	0.987556	-6.73635	FALSE	7385	ubiquinol-cytochrome c reductase core protein 2 [Source:HGNC Symbol;Acc:HGNC:12586]	protein_coding	40.09
PyrL5n6	BD	ENSG00000140743	CDR2	4.47603	0.220915	0.881344	0.380216	0.959647	-5.93988	FALSE	1039	cerebellar degeneration related protein 2 [Source:HGNC Symbol;Acc:HGNC:1799]	protein_coding	43.33
PyrL5n6	BD	ENSG00000140749	IGSF6	-2.00721	-0.861751	-0.717243	0.474873	0.973067	-4.98834	FALSE	10261	immunoglobulin superfamily member 6 [Source:HGNC Symbol;Acc:HGNC:5953]	protein_coding	40.71
PyrL5n6	BD	ENSG00000140750	ARHGAP17	6.21481	0.0284222	0.179694	0.857751	0.994504	-6.86426	FALSE	55114	Rho GTPase activating protein 17 [Source:HGNC Symbol;Acc:HGNC:18239]	protein_coding	44.36
PyrL5n6	BD	ENSG00000140795	MYLK3	0.423473	0.366684	0.412714	0.680688	0.985163	-5.32997	FALSE	91807	myosin light chain kinase 3 [Source:HGNC Symbol;Acc:HGNC:29826]	protein_coding	46.64
PyrL5n6	BD	ENSG00000140798	ABCC12	1.07587	1.09667	1.42893	0.156098	0.898909	-4.63866	FALSE	94160	ATP binding cassette subfamily C member 12 [Source:HGNC Symbol;Acc:HGNC:14640]	protein_coding	47.25
PyrL5n6	BD	ENSG00000140807	NKD1	2.32332	-0.570133	-0.886244	0.377583	0.959647	-5.29393	FALSE	85407	NKD inhibitor of WNT signaling pathway 1 [Source:HGNC Symbol;Acc:HGNC:17045]	protein_coding	51.66
PyrL5n6	BD	ENSG00000140829	DHX38	5.4107	-0.392584	-2.17819	0.0317093	0.793316	-4.33816	FALSE	9785	DEAH-box helicase 38 [Source:HGNC Symbol;Acc:HGNC:17211]	protein_coding	51.48
PyrL5n6	BD	ENSG00000140830	TXNL4B	1.97929	-1.03754	-1.51977	0.131681	0.894538	-4.59541	FALSE	54957	thioredoxin like 4B [Source:HGNC Symbol;Acc:HGNC:26041]	protein_coding	44.45
PyrL5n6	BD	ENSG00000140832	MARVELD3	-2.57095	-1.81532	-1.59545	0.113723	0.880824	-4.30487	FALSE	91862	MARVEL domain containing 3 [Source:HGNC Symbol;Acc:HGNC:30525]	protein_coding	47.84
PyrL5n6	BD	ENSG00000140836	ZFHX3	7.68951	-0.293216	-1.48496	0.142032	0.897433	-6.31348	FALSE	463	zinc finger homeobox 3 [Source:HGNC Symbol;Acc:HGNC:777]	protein_coding	43.39
PyrL5n6	BD	ENSG00000140839	CLEC18B	-0.708275	-1.18487	-1.08568	0.280197	0.93661	-4.80456	FALSE	497190	C-type lectin domain family 18 member B [Source:HGNC Symbol;Acc:HGNC:33849]	protein_coding	56.84
PyrL5n6	BD	ENSG00000140839	CLEC18B	-0.708275	-1.18487	-1.08568	0.280197	0.93661	-4.80456	FALSE	124907805	C-type lectin domain family 18 member B [Source:HGNC Symbol;Acc:HGNC:33849]	protein_coding	56.84
PyrL5n6	BD	ENSG00000140848	CPNE2	4.69958	-0.120817	-0.445929	0.656599	0.984676	-6.30707	FALSE	221184	copine 2 [Source:HGNC Symbol;Acc:HGNC:2315]	protein_coding	54.03
PyrL5n6	BD	ENSG00000140853	NLRC5	-0.0702021	-1.04728	-1.00503	0.317275	0.950389	-4.87974	FALSE	84166	NLR family CARD domain containing 5 [Source:HGNC Symbol;Acc:HGNC:29933]	protein_coding	49.44
PyrL5n6	BD	ENSG00000140854	KATNB1	5.61227	-0.0667481	-0.363002	0.717359	0.987556	-6.62838	FALSE	10300	katanin regulatory subunit B1 [Source:HGNC Symbol;Acc:HGNC:6217]	protein_coding	56.58
PyrL5n6	BD	ENSG00000140859	KIFC3	5.21419	-0.140478	-0.710236	0.479188	0.973557	-6.34592	FALSE	3801	kinesin family member C3 [Source:HGNC Symbol;Acc:HGNC:6326]	protein_coding	50.69
PyrL5n6	BD	ENSG00000140873	ADAMTS18	1.61705	-0.082314	-0.122644	0.902632	0.996624	-5.62111	FALSE	170692	ADAM metallopeptidase with thrombospondin type 1 motif 18 [Source:HGNC Symbol;Acc:HGNC:17110]	protein_coding	39.74
PyrL5n6	BD	ENSG00000140876	NUDT7	0.940412	-0.883678	-0.987526	0.325735	0.952226	-4.98207	FALSE	283927	nudix hydrolase 7 [Source:HGNC Symbol;Acc:HGNC:8054]	protein_coding	42.76
PyrL5n6	BD	ENSG00000140931	CMTM3	2.95132	-0.764856	-1.7268	0.087248	0.857005	-4.48269	FALSE	123920	CKLF like MARVEL transmembrane domain containing 3 [Source:HGNC Symbol;Acc:HGNC:19174]	protein_coding	58.84
PyrL5n6	BD	ENSG00000140932	CMTM2	0.138481	0.0671852	0.0633083	0.949646	0.998882	-5.23139	FALSE	146225	CKLF like MARVEL transmembrane domain containing 2 [Source:HGNC Symbol;Acc:HGNC:19173]	protein_coding	46.47
PyrL5n6	BD	ENSG00000140937	CDH11	7.98602	-0.197503	-1.43173	0.156552	0.898909	-6.52458	FALSE	1009	cadherin 11 [Source:HGNC Symbol;Acc:HGNC:1750]	protein_coding	40.38
PyrL5n6	BD	ENSG00000140939	NOL3	0.80643	-1.56756	-1.69762	0.0926459	0.85988	-4.23859	FALSE	8996	nucleolar protein 3 [Source:HGNC Symbol;Acc:HGNC:7869]	protein_coding	58.13
PyrL5n6	BD	ENSG00000140941	MAP1LC3B	4.19339	-0.130479	-0.448846	0.6545	0.984676	-6.11498	FALSE	81631	microtubule associated protein 1 light chain 3 beta [Source:HGNC Symbol;Acc:HGNC:13352]	protein_coding	47.5
PyrL5n6	BD	ENSG00000140943	MBTPS1	6.73256	-0.0260391	-0.243807	0.807873	0.992988	-7.04631	FALSE	8720	membrane bound transcription factor peptidase, site 1 [Source:HGNC Symbol;Acc:HGNC:15456]	protein_coding	45.15
PyrL5n6	BD	ENSG00000140945	CDH13	9.38866	-0.237188	-1.4419	0.153783	0.898909	-7.0466	FALSE	1012	cadherin 13 [Source:HGNC Symbol;Acc:HGNC:1753]	protein_coding	42.22
PyrL5n6	BD	ENSG00000140948	ZCCHC14	6.78944	0.146753	1.19564	0.234626	0.92531	-6.35894	FALSE	23174	zinc finger CCHC-type containing 14 [Source:HGNC Symbol;Acc:HGNC:24134]	protein_coding	48.41
PyrL5n6	BD	ENSG00000140950	MEAK7	5.00644	-0.0123549	-0.0574033	0.954337	0.999046	-6.45755	FALSE	57707	MTOR associated protein, eak-7 homolog [Source:HGNC Symbol;Acc:HGNC:29325]	protein_coding	49.63
PyrL5n6	BD	ENSG00000140961	OSGIN1	0.52035	0.391245	0.415014	0.679009	0.985163	-5.27416	FALSE	29948	oxidative stress induced growth inhibitor 1 [Source:HGNC Symbol;Acc:HGNC:30093]	protein_coding	55.7
PyrL5n6	BD	ENSG00000140968	IRF8	-1.75916	-1.34682	-1.21999	0.225299	0.923716	-4.67337	FALSE	3394	interferon regulatory factor 8 [Source:HGNC Symbol;Acc:HGNC:5358]	protein_coding	49.72
PyrL5n6	BD	ENSG00000140983	RHOT2	5.32834	-0.0272913	-0.131523	0.895622	0.99604	-6.56695	FALSE	89941	ras homolog family member T2 [Source:HGNC Symbol;Acc:HGNC:21169]	protein_coding	66.32
PyrL5n6	BD	ENSG00000140987	ZSCAN32	0.190262	-0.443757	-0.452534	0.651851	0.984656	-5.24305	FALSE	54925	zinc finger and SCAN domain containing 32 [Source:HGNC Symbol;Acc:HGNC:20812]	protein_coding	45.48
PyrL5n6	BD	ENSG00000140988	RPS2	3.99877	0.22257	0.59035	0.556269	0.981775	-5.93979	FALSE	6187	ribosomal protein S2 [Source:HGNC Symbol;Acc:HGNC:10404]	protein_coding	57.61
PyrL5n6	BD	ENSG00000140990	NDUFB10	3.47332	-0.0727008	-0.186606	0.852342	0.994504	-5.90985	FALSE	4716	NADH:ubiquinone oxidoreductase subunit B10 [Source:HGNC Symbol;Acc:HGNC:7696]	protein_coding	58.74
PyrL5n6	BD	ENSG00000140992	PDPK1	5.57784	0.261745	1.52969	0.129207	0.894538	-5.51747	FALSE	5170	3-phosphoinositide dependent protein kinase 1 [Source:HGNC Symbol;Acc:HGNC:8816]	protein_coding	52.5
PyrL5n6	BD	ENSG00000140993	TIGD7	0.192464	1.7371	1.6545	0.101118	0.867506	-4.26213	FALSE	91151	tigger transposable element derived 7 [Source:HGNC Symbol;Acc:HGNC:18331]	protein_coding	43.98
PyrL5n6	BD	ENSG00000140995	DEF8	5.99054	0.180544	1.08758	0.279358	0.93635	-6.23414	FALSE	54849	differentially expressed in FDCP 8 homolog [Source:HGNC Symbol;Acc:HGNC:25969]	protein_coding	56.83
PyrL5n6	BD	ENSG00000141002	TCF25	7.08229	-0.0671042	-0.63815	0.524814	0.976509	-6.95867	FALSE	22980	transcription factor 25 [Source:HGNC Symbol;Acc:HGNC:29181]	protein_coding	55.04
PyrL5n6	BD	ENSG00000141012	GALNS	5.38155	-0.0505653	-0.288818	0.77331	0.990092	-6.55225	FALSE	2588	galactosamine (N-acetyl)-6-sulfatase [Source:HGNC Symbol;Acc:HGNC:4122]	protein_coding	60.17
PyrL5n6	BD	ENSG00000141013	GAS8	5.30223	-0.16264	-0.796152	0.427804	0.966654	-6.28402	FALSE	2622	growth arrest specific 8 [Source:HGNC Symbol;Acc:HGNC:4166]	protein_coding	52.63
PyrL5n6	BD	ENSG00000141026	MED9	4.19692	0.20457	0.680425	0.497786	0.974009	-5.98072	FALSE	55090	mediator complex subunit 9 [Source:HGNC Symbol;Acc:HGNC:25487]	protein_coding	47.91
PyrL5n6	BD	ENSG00000141027	NCOR1	7.76731	-0.00763208	-0.0900726	0.928407	0.997979	-7.42229	FALSE	9611	nuclear receptor corepressor 1 [Source:HGNC Symbol;Acc:HGNC:7672]	protein_coding	39.71
PyrL5n6	BD	ENSG00000141030	COPS3	3.67881	-0.250893	-0.711718	0.478273	0.973557	-5.84241	FALSE	8533	COP9 signalosome subunit 3 [Source:HGNC Symbol;Acc:HGNC:2239]	protein_coding	44.68
PyrL5n6	BD	ENSG00000141034	GID4	3.17852	0.063959	0.134755	0.893073	0.995654	-5.85821	FALSE	79018	GID complex subunit 4 homolog [Source:HGNC Symbol;Acc:HGNC:28453]	protein_coding	45.86
PyrL5n6	BD	ENSG00000141040	ZNF287	2.78147	-0.151719	-0.315052	0.75337	0.989255	-5.61909	FALSE	57336	zinc finger protein 287 [Source:HGNC Symbol;Acc:HGNC:13502]	protein_coding	39.49
PyrL5n6	BD	ENSG00000141052	MYOCD	0.215757	0.794546	0.879291	0.381322	0.959647	-5.0478	FALSE	93649	myocardin [Source:HGNC Symbol;Acc:HGNC:16067]	protein_coding	41.77
PyrL5n6	BD	ENSG00000141068	KSR1	7.12304	-0.0723175	-0.604757	0.546691	0.980708	-7.00818	FALSE	8844	kinase suppressor of ras 1 [Source:HGNC Symbol;Acc:HGNC:6465]	protein_coding	49.31
PyrL5n6	BD	ENSG00000141076	UTP4	4.30517	0.094043	0.344213	0.731399	0.988489	-6.18646	FALSE	84916	UTP4 small subunit processome component [Source:HGNC Symbol;Acc:HGNC:1983]	protein_coding	43.98
PyrL5n6	BD	ENSG00000141084	RANBP10	6.39118	-0.104707	-0.754861	0.452082	0.968199	-6.66061	FALSE	57610	RAN binding protein 10 [Source:HGNC Symbol;Acc:HGNC:29285]	protein_coding	49.7
PyrL5n6	BD	ENSG00000141098	GFOD2	4.99488	0.251834	1.23988	0.217883	0.922481	-5.7425	FALSE	81577	glucose-fructose oxidoreductase domain containing 2 [Source:HGNC Symbol;Acc:HGNC:28159]	protein_coding	46.44
PyrL5n6	BD	ENSG00000141101	NOB1	2.48417	0.0451625	0.0717892	0.942911	0.998132	-5.65701	FALSE	28987	NIN1 (RPN12) binding protein 1 homolog [Source:HGNC Symbol;Acc:HGNC:29540]	protein_coding	48.25
PyrL5n6	BD	ENSG00000141127	PRPSAP2	4.74474	0.0450249	0.193566	0.846903	0.994363	-6.38118	FALSE	5636	phosphoribosyl pyrophosphate synthetase associated protein 2 [Source:HGNC Symbol;Acc:HGNC:9467]	protein_coding	44.41
PyrL5n6	BD	ENSG00000141161	UNC45B	-1.28131	0.505709	0.566651	0.572204	0.981813	-5.1107	FALSE	146862	unc-45 myosin chaperone B [Source:HGNC Symbol;Acc:HGNC:14304]	protein_coding	47.22
PyrL5n6	BD	ENSG00000141179	PCTP	3.94867	0.267186	0.714593	0.476502	0.973178	-5.88067	FALSE	58488	phosphatidylcholine transfer protein [Source:HGNC Symbol;Acc:HGNC:8752]	protein_coding	40.3
PyrL5n6	BD	ENSG00000141198	TOM1L1	5.3529	0.145023	0.773954	0.440759	0.968199	-6.30106	FALSE	10040	target of myb1 like 1 membrane trafficking protein [Source:HGNC Symbol;Acc:HGNC:11983]	protein_coding	41.1
PyrL5n6	BD	ENSG00000141200	KIF2B	-1.95282	-2.18396	-1.85462	0.0665568	0.842743	-4.00854	FALSE	84643	kinesin family member 2B [Source:HGNC Symbol;Acc:HGNC:29443]	protein_coding	50.99
PyrL5n6	BD	ENSG00000141219	C17orf80	3.81745	0.18881	0.496276	0.620774	0.982655	-5.90952	FALSE	55028	chromosome 17 open reading frame 80 [Source:HGNC Symbol;Acc:HGNC:29601]	protein_coding	44.08
PyrL5n6	BD	ENSG00000141232	TOB1	3.07898	-0.255272	-0.539797	0.59052	0.981813	-5.64802	FALSE	10140	transducer of ERBB2, 1 [Source:HGNC Symbol;Acc:HGNC:11979]	protein_coding	50.17
PyrL5n6	BD	ENSG00000141252	VPS53	7.98095	0.0726265	0.994036	0.322571	0.951442	-6.99446	FALSE	55275	VPS53 subunit of GARP complex [Source:HGNC Symbol;Acc:HGNC:25608]	protein_coding	45.86
PyrL5n6	BD	ENSG00000141255	SPATA22	0.45429	-0.412242	-0.509834	0.611276	0.982551	-5.25299	FALSE	84690	spermatogenesis associated 22 [Source:HGNC Symbol;Acc:HGNC:30705]	protein_coding	40.62
PyrL5n6	BD	ENSG00000141258	SGSM2	7.45875	-0.0808544	-0.783546	0.435133	0.966654	-6.98117	FALSE	9905	small G protein signaling modulator 2 [Source:HGNC Symbol;Acc:HGNC:29026]	protein_coding	54.99
PyrL5n6	BD	ENSG00000141279	NPEPPS	6.56929	-0.00417382	-0.0353845	0.971843	0.999046	-7.0182	FALSE	9520	aminopeptidase puromycin sensitive [Source:HGNC Symbol;Acc:HGNC:7900]	protein_coding	41.3
PyrL5n6	BD	ENSG00000141293	SKAP1	2.81042	-0.0076036	-0.0158792	0.987362	0.999046	-5.8668	FALSE	8631	src kinase associated phosphoprotein 1 [Source:HGNC Symbol;Acc:HGNC:15605]	protein_coding	39.13
PyrL5n6	BD	ENSG00000141294	LRRC46	-1.67253	0.855725	0.76075	0.448572	0.968199	-4.97306	FALSE	90506	leucine rich repeat containing 46 [Source:HGNC Symbol;Acc:HGNC:25047]	protein_coding	52.74
PyrL5n6	BD	ENSG00000141295	SCRN2	1.76668	0.471763	0.785115	0.434217	0.966654	-5.39542	FALSE	90507	secernin 2 [Source:HGNC Symbol;Acc:HGNC:30381]	protein_coding	59.14
PyrL5n6	BD	ENSG00000141298	SSH2	7.54019	-0.0400273	-0.435607	0.664047	0.984676	-7.24155	FALSE	85464	slingshot protein phosphatase 2 [Source:HGNC Symbol;Acc:HGNC:30580]	protein_coding	40.66
PyrL5n6	BD	ENSG00000141314	RHBDL3	5.11813	0.63392	2.18577	0.0311334	0.793316	-4.19676	FALSE	162494	rhomboid like 3 [Source:HGNC Symbol;Acc:HGNC:16502]	protein_coding	51.35
PyrL5n6	BD	ENSG00000141316	SPACA3	-3.09376	0.531168	0.511579	0.610058	0.982551	-5.11052	FALSE	124912	sperm acrosome associated 3 [Source:HGNC Symbol;Acc:HGNC:16260]	protein_coding	47.15
PyrL5n6	BD	ENSG00000141337	ARSG	4.8708	0.295848	1.32555	0.187968	0.909147	-5.5998	FALSE	22901	arylsulfatase G [Source:HGNC Symbol;Acc:HGNC:24102]	protein_coding	45.96
PyrL5n6	BD	ENSG00000141338	ABCA8	0.920957	-0.116929	-0.15543	0.876792	0.995482	-5.48581	FALSE	10351	ATP binding cassette subfamily A member 8 [Source:HGNC Symbol;Acc:HGNC:38]	protein_coding	36.81
PyrL5n6	BD	ENSG00000141349	G6PC3	2.98559	-0.187283	-0.425837	0.671129	0.98509	-5.74707	FALSE	92579	glucose-6-phosphatase catalytic subunit 3 [Source:HGNC Symbol;Acc:HGNC:24861]	protein_coding	54.69
PyrL5n6	BD	ENSG00000141367	CLTC	7.82301	0.165177	1.4109	0.161717	0.898909	-6.48822	FALSE	1213	clathrin heavy chain [Source:HGNC Symbol;Acc:HGNC:2092]	protein_coding	38.54
PyrL5n6	BD	ENSG00000141376	BCAS3	8.08424	-0.0773311	-0.947655	0.345558	0.956287	-7.09318	FALSE	54828	BCAS3 microtubule associated cell migration factor [Source:HGNC Symbol;Acc:HGNC:14347]	protein_coding	39.85
PyrL5n6	BD	ENSG00000141378	PTRH2	2.42257	0.626614	1.18313	0.239523	0.92531	-5.09737	FALSE	51651	peptidyl-tRNA hydrolase 2 [Source:HGNC Symbol;Acc:HGNC:24265]	protein_coding	39.24
PyrL5n6	BD	ENSG00000141380	SS18	4.8151	-0.245156	-1.10959	0.2698	0.934686	-5.80732	FALSE	6760	SS18 subunit of BAF chromatin remodeling complex [Source:HGNC Symbol;Acc:HGNC:11340]	protein_coding	35.21
PyrL5n6	BD	ENSG00000141384	TAF4B	4.99754	0.0684307	0.326367	0.74482	0.989255	-6.45296	FALSE	6875	TATA-box binding protein associated factor 4b [Source:HGNC Symbol;Acc:HGNC:11538]	protein_coding	38.62
PyrL5n6	BD	ENSG00000141385	AFG3L2	5.36469	-0.084812	-0.430948	0.667421	0.984676	-6.50716	FALSE	10939	AFG3 like matrix AAA peptidase subunit 2 [Source:HGNC Symbol;Acc:HGNC:315]	protein_coding	44.64
PyrL5n6	BD	ENSG00000141391	PRELID3A	3.71061	-0.904567	-2.31912	0.0223945	0.76991	-3.47348	FALSE	10650	PRELI domain containing 3A [Source:HGNC Symbol;Acc:HGNC:24639]	protein_coding	50.59
PyrL5n6	BD	ENSG00000141401	IMPA2	2.5417	-0.585771	-0.954532	0.342084	0.956287	-5.36351	FALSE	3613	inositol monophosphatase 2 [Source:HGNC Symbol;Acc:HGNC:6051]	protein_coding	49.27
PyrL5n6	BD	ENSG00000141404	GNAL	5.46092	-0.0480776	-0.212209	0.83237	0.992988	-6.66641	FALSE	2774	G protein subunit alpha L [Source:HGNC Symbol;Acc:HGNC:4388]	protein_coding	44.12
PyrL5n6	BD	ENSG00000141424	SLC39A6	3.37279	-0.0773236	-0.193691	0.846805	0.994363	-5.97505	FALSE	25800	solute carrier family 39 member 6 [Source:HGNC Symbol;Acc:HGNC:18607]	protein_coding	39.44
PyrL5n6	BD	ENSG00000141425	RPRD1A	6.69408	-0.0652253	-0.577571	0.564834	0.981813	-6.88812	FALSE	55197	regulation of nuclear pre-mRNA domain containing 1A [Source:HGNC Symbol;Acc:HGNC:25560]	protein_coding	38.63
PyrL5n6	BD	ENSG00000141428	C18orf21	-0.798892	-2.07176	-1.92898	0.0565287	0.838065	-3.90947	FALSE	83608	chromosome 18 open reading frame 21 [Source:HGNC Symbol;Acc:HGNC:28802]	protein_coding	41.17
PyrL5n6	BD	ENSG00000141429	GALNT1	5.76243	-0.0910686	-0.560628	0.576288	0.981813	-6.58018	FALSE	2589	polypeptide N-acetylgalactosaminyltransferase 1 [Source:HGNC Symbol;Acc:HGNC:4123]	protein_coding	38.5
PyrL5n6	BD	ENSG00000141431	ASXL3	7.1583	-0.100362	-0.866205	0.388423	0.959647	-6.84955	FALSE	80816	ASXL transcriptional regulator 3 [Source:HGNC Symbol;Acc:HGNC:29357]	protein_coding	36.19
PyrL5n6	BD	ENSG00000141433	ADCYAP1	1.11008	-1.30323	-1.41911	0.158932	0.898909	-4.58523	FALSE	116	adenylate cyclase activating polypeptide 1 [Source:HGNC Symbol;Acc:HGNC:241]	protein_coding	52.94
PyrL5n6	BD	ENSG00000141434	MEP1B	-3.7535	-1.61495	-1.48872	0.139664	0.897396	-4.41282	FALSE	4225	meprin A subunit beta [Source:HGNC Symbol;Acc:HGNC:7020]	protein_coding	39.49
PyrL5n6	BD	ENSG00000141441	GAREM1	6.96017	0.0913338	0.684408	0.495279	0.974009	-6.91716	FALSE	64762	GRB2 associated regulator of MAPK1 subtype 1 [Source:HGNC Symbol;Acc:HGNC:26136]	protein_coding	39.43
PyrL5n6	BD	ENSG00000141446	ESCO1	4.92301	-0.123317	-0.709072	0.479907	0.973557	-6.27949	FALSE	114799	establishment of sister chromatid cohesion N-acetyltransferase 1 [Source:HGNC Symbol;Acc:HGNC:24645]	protein_coding	41.11
PyrL5n6	BD	ENSG00000141447	OSBPL1A	7.2647	0.132777	1.00208	0.31869	0.950471	-6.73887	FALSE	114876	oxysterol binding protein like 1A [Source:HGNC Symbol;Acc:HGNC:16398]	protein_coding	40.87
PyrL5n6	BD	ENSG00000141448	GATA6	-3.38658	-2.79673	-3.05751	0.00285396	0.564874	-2.1173	FALSE	2627	GATA binding protein 6 [Source:HGNC Symbol;Acc:HGNC:4174]	protein_coding	44.68
PyrL5n6	BD	ENSG00000141449	GREB1L	4.19373	-0.204172	-0.594958	0.553197	0.981703	-6.09511	FALSE	80000	GREB1 like retinoic acid receptor coactivator [Source:HGNC Symbol;Acc:HGNC:31042]	protein_coding	40.53
PyrL5n6	BD	ENSG00000141452	RMC1	1.94067	0.0504805	0.0758672	0.939674	0.998132	-5.58698	FALSE	29919	regulator of MON1-CCZ1 [Source:HGNC Symbol;Acc:HGNC:24326]	protein_coding	45.13
PyrL5n6	BD	ENSG00000141456	PELP1	5.71196	-0.0302959	-0.1764	0.860332	0.994504	-6.67358	FALSE	27043	proline, glutamate and leucine rich protein 1 [Source:HGNC Symbol;Acc:HGNC:30134]	protein_coding	48.03
PyrL5n6	BD	ENSG00000141458	NPC1	4.85042	-0.0608795	-0.261878	0.793947	0.992756	-6.39418	FALSE	4864	NPC intracellular cholesterol transporter 1 [Source:HGNC Symbol;Acc:HGNC:7897]	protein_coding	44.65
PyrL5n6	BD	ENSG00000141469	SLC14A1	-1.76202	-1.18802	-0.979206	0.329809	0.954144	-4.85089	FALSE	6563	solute carrier family 14 member 1 (Kidd blood group) [Source:HGNC Symbol;Acc:HGNC:10918]	protein_coding	43.44
PyrL5n6	BD	ENSG00000141480	ARRB2	5.22227	0.0625664	0.334601	0.738617	0.988763	-6.51526	FALSE	409	arrestin beta 2 [Source:HGNC Symbol;Acc:HGNC:712]	protein_coding	56.58
PyrL5n6	BD	ENSG00000141485	SLC13A5	-0.991535	-3.20263	-3.33989	0.0011737	0.492636	-1.37167	FALSE	284111	solute carrier family 13 member 5 [Source:HGNC Symbol;Acc:HGNC:23089]	protein_coding	51.62
PyrL5n6	BD	ENSG00000141499	WRAP53	0.407486	0.36045	0.421465	0.674308	0.985163	-5.27258	FALSE	55135	WD repeat containing antisense to TP53 [Source:HGNC Symbol;Acc:HGNC:25522]	protein_coding	50.13
PyrL5n6	BD	ENSG00000141503	MINK1	8.03492	-0.0291817	-0.307317	0.759233	0.989255	-7.46788	FALSE	50488	misshapen like kinase 1 [Source:HGNC Symbol;Acc:HGNC:17565]	protein_coding	51.94
PyrL5n6	BD	ENSG00000141504	SAT2	2.66511	-0.260509	-0.520774	0.603659	0.982551	-5.68567	FALSE	112483	spermidine/spermine N1-acetyltransferase family member 2 [Source:HGNC Symbol;Acc:HGNC:23160]	protein_coding	56.73
PyrL5n6	BD	ENSG00000141505	ASGR1	-1.5034	-0.655845	-0.574936	0.566608	0.981813	-5.07272	FALSE	432	asialoglycoprotein receptor 1 [Source:HGNC Symbol;Acc:HGNC:742]	protein_coding	55.95
PyrL5n6	BD	ENSG00000141506	PIK3R5	0.134577	0.00423066	0.00485479	0.996136	0.999529	-5.36089	FALSE	23533	phosphoinositide-3-kinase regulatory subunit 5 [Source:HGNC Symbol;Acc:HGNC:30035]	protein_coding	47.52
PyrL5n6	BD	ENSG00000141510	TP53	-2.30157	-1.96201	-1.70123	0.0919646	0.858138	-4.19039	FALSE	7157	tumor protein p53 [Source:HGNC Symbol;Acc:HGNC:11998]	protein_coding	48.85
PyrL5n6	BD	ENSG00000141519	CCDC40	3.93853	0.107293	0.343552	0.731895	0.988489	-6.05697	FALSE	55036	coiled-coil domain containing 40 [Source:HGNC Symbol;Acc:HGNC:26090]	protein_coding	50.67
PyrL5n6	BD	ENSG00000141522	ARHGDIA	5.53263	0.135062	0.763436	0.446976	0.968199	-6.39089	FALSE	396	Rho GDP dissociation inhibitor alpha [Source:HGNC Symbol;Acc:HGNC:678]	protein_coding	68.15
PyrL5n6	BD	ENSG00000141524	TMC6	0.576508	0.569864	0.631549	0.529103	0.97735	-5.18763	FALSE	11322	transmembrane channel like 6 [Source:HGNC Symbol;Acc:HGNC:18021]	protein_coding	60.67
PyrL5n6	BD	ENSG00000141526	SLC16A3	-1.58468	-0.0095872	-0.00795326	0.99367	0.999204	-5.17629	FALSE	9123	solute carrier family 16 member 3 [Source:HGNC Symbol;Acc:HGNC:10924]	protein_coding	59.86
PyrL5n6	BD	ENSG00000141527	CARD14	0.678204	0.0539084	0.0571697	0.954523	0.999046	-5.33595	FALSE	79092	caspase recruitment domain family member 14 [Source:HGNC Symbol;Acc:HGNC:16446]	protein_coding	55.06
PyrL5n6	BD	ENSG00000141540	TTYH2	3.01125	-1.12097	-2.10885	0.0374206	0.820996	-3.79912	FALSE	94015	tweety family member 2 [Source:HGNC Symbol;Acc:HGNC:13877]	protein_coding	54.45
PyrL5n6	BD	ENSG00000141542	RAB40B	6.4097	-0.0210345	-0.152266	0.87928	0.995482	-6.94728	FALSE	10966	RAB40B, member RAS oncogene family [Source:HGNC Symbol;Acc:HGNC:18284]	protein_coding	53.01
PyrL5n6	BD	ENSG00000141543	EIF4A3	3.0493	0.578897	1.19179	0.236127	0.92531	-5.22943	FALSE	9775	eukaryotic translation initiation factor 4A3 [Source:HGNC Symbol;Acc:HGNC:18683]	protein_coding	46.23
PyrL5n6	BD	ENSG00000141551	CSNK1D	6.32883	0.0644828	0.432123	0.666569	0.984676	-6.85222	FALSE	1453	casein kinase 1 delta [Source:HGNC Symbol;Acc:HGNC:2452]	protein_coding	55.29
PyrL5n6	BD	ENSG00000141552	ANAPC11	0.509344	0.91354	0.940517	0.349187	0.956287	-4.98139	FALSE	51529	anaphase promoting complex subunit 11 [Source:HGNC Symbol;Acc:HGNC:14452]	protein_coding	55.3
PyrL5n6	BD	ENSG00000141556	TBCD	7.95995	-0.230407	-2.33991	0.0212477	0.762944	-4.78592	FALSE	6904	tubulin folding cofactor D [Source:HGNC Symbol;Acc:HGNC:11581]	protein_coding	52.85
PyrL5n6	BD	ENSG00000141560	FN3KRP	3.81436	-0.127691	-0.436144	0.663659	0.984676	-6.02115	FALSE	79672	fructosamine 3 kinase related protein [Source:HGNC Symbol;Acc:HGNC:25700]	protein_coding	53.21
PyrL5n6	BD	ENSG00000141562	NARF	5.67122	-0.0888632	-0.51055	0.610776	0.982551	-6.57876	FALSE	26502	nuclear prelamin A recognition factor [Source:HGNC Symbol;Acc:HGNC:29916]	protein_coding	51.72
PyrL5n6	BD	ENSG00000141564	RPTOR	8.21036	0.0298275	0.318485	0.750772	0.989255	-7.51993	FALSE	57521	regulatory associated protein of MTOR complex 1 [Source:HGNC Symbol;Acc:HGNC:30287]	protein_coding	49.12
PyrL5n6	BD	ENSG00000141568	FOXK2	6.89595	0.00908129	0.0717202	0.942966	0.998132	-7.10777	FALSE	3607	forkhead box K2 [Source:HGNC Symbol;Acc:HGNC:6036]	protein_coding	49.72
PyrL5n6	BD	ENSG00000141569	TRIM65	2.35874	-1.57924	-2.41701	0.0174352	0.758156	-3.1164	FALSE	201292	tripartite motif containing 65 [Source:HGNC Symbol;Acc:HGNC:27316]	protein_coding	54.86
PyrL5n6	BD	ENSG00000141570	CBX8	-1.51045	0.384198	0.347434	0.728986	0.988149	-5.14552	FALSE	57332	chromobox 8 [Source:HGNC Symbol;Acc:HGNC:15962]	protein_coding	60.55
PyrL5n6	BD	ENSG00000141576	RNF157	6.61079	-0.0635937	-0.46883	0.640198	0.984348	-6.90948	FALSE	114804	ring finger protein 157 [Source:HGNC Symbol;Acc:HGNC:29402]	protein_coding	45.04
PyrL5n6	BD	ENSG00000141577	CEP131	3.46457	0.276375	0.597651	0.551405	0.981703	-5.77288	FALSE	22994	centrosomal protein 131 [Source:HGNC Symbol;Acc:HGNC:29511]	protein_coding	59.72
PyrL5n6	BD	ENSG00000141579	ZNF750	0.661909	0.589061	0.601724	0.548701	0.981385	-5.13778	FALSE	79755	zinc finger protein 750 [Source:HGNC Symbol;Acc:HGNC:25843]	protein_coding	49.08
PyrL5n6	BD	ENSG00000141580	WDR45B	4.12297	-0.329578	-1.0105	0.314661	0.950389	-5.71379	FALSE	56270	WD repeat domain 45B [Source:HGNC Symbol;Acc:HGNC:25072]	protein_coding	49.34
PyrL5n6	BD	ENSG00000141582	CBX4	4.6493	0.557409	2.09995	0.0382142	0.820996	-4.24789	FALSE	8535	chromobox 4 [Source:HGNC Symbol;Acc:HGNC:1554]	protein_coding	62.5
PyrL5n6	BD	ENSG00000141622	RNF165	7.32249	-0.0704963	-0.553315	0.581266	0.981813	-7.10422	FALSE	494470	ring finger protein 165 [Source:HGNC Symbol;Acc:HGNC:31696]	protein_coding	49.03
PyrL5n6	BD	ENSG00000141627	DYM	7.251	0.144911	1.60621	0.111337	0.880824	-5.9615	FALSE	54808	dymeclin [Source:HGNC Symbol;Acc:HGNC:21317]	protein_coding	38.56
PyrL5n6	BD	ENSG00000141639	MAPK4	6.04858	-0.0608728	-0.269758	0.78802	0.991701	-6.8478	FALSE	5596	mitogen-activated protein kinase 4 [Source:HGNC Symbol;Acc:HGNC:6878]	protein_coding	45.75
PyrL5n6	BD	ENSG00000141642	ELAC1	-2.30292	-0.641701	-0.573715	0.567431	0.981813	-5.07037	FALSE	55520	elaC ribonuclease Z 1 [Source:HGNC Symbol;Acc:HGNC:14197]	protein_coding	41.78
PyrL5n6	BD	ENSG00000141644	MBD1	5.52167	-0.0551315	-0.315874	0.752748	0.989255	-6.63574	FALSE	4152	methyl-CpG binding domain protein 1 [Source:HGNC Symbol;Acc:HGNC:6916]	protein_coding	49.32
PyrL5n6	BD	ENSG00000141646	SMAD4	4.01356	-0.583405	-1.78174	0.0777855	0.85018	-4.63466	FALSE	4089	SMAD family member 4 [Source:HGNC Symbol;Acc:HGNC:6770]	protein_coding	37.94
PyrL5n6	BD	ENSG00000141655	TNFRSF11A	3.4977	0.685982	1.87116	0.0642052	0.838065	-4.41178	FALSE	8792	TNF receptor superfamily member 11a [Source:HGNC Symbol;Acc:HGNC:11908]	protein_coding	44.92
PyrL5n6	BD	ENSG00000141664	ZCCHC2	5.63642	0.0402279	0.228102	0.820026	0.992988	-6.68909	FALSE	54877	zinc finger CCHC-type containing 2 [Source:HGNC Symbol;Acc:HGNC:22916]	protein_coding	42.37
PyrL5n6	BD	ENSG00000141665	FBXO15	3.27921	-0.331998	-0.766645	0.445074	0.968199	-5.63474	FALSE	201456	F-box protein 15 [Source:HGNC Symbol;Acc:HGNC:13617]	protein_coding	40.53
PyrL5n6	BD	ENSG00000141668	CBLN2	7.92696	-0.112999	-0.794694	0.429358	0.966654	-7.1566	FALSE	147381	cerebellin 2 precursor [Source:HGNC Symbol;Acc:HGNC:1544]	protein_coding	38.33
PyrL5n6	BD	ENSG00000141696	P3H4	1.98789	-0.132361	-0.179253	0.858097	0.994504	-5.53512	FALSE	10609	prolyl 3-hydroxylase family member 4 (inactive) [Source:HGNC Symbol;Acc:HGNC:16946]	protein_coding	56.65
PyrL5n6	BD	ENSG00000141698	NT5C3B	4.04425	-0.927163	-2.78111	0.00645975	0.705214	-2.55692	FALSE	115024	5'-nucleotidase, cytosolic IIIB [Source:HGNC Symbol;Acc:HGNC:28300]	protein_coding	48.91
PyrL5n6	BD	ENSG00000141699	RETREG3	4.67312	0.184266	0.829254	0.408908	0.963049	-6.05392	FALSE	162427	reticulophagy regulator family member 3 [Source:HGNC Symbol;Acc:HGNC:27258]	protein_coding	46.4
PyrL5n6	BD	ENSG00000141736	ERBB2	-0.247882	-0.770282	-0.804394	0.423051	0.966045	-5.02079	FALSE	2064	erb-b2 receptor tyrosine kinase 2 [Source:HGNC Symbol;Acc:HGNC:3430]	protein_coding	52.09
PyrL5n6	BD	ENSG00000141741	MIEN1	0.243233	0.899866	0.870751	0.385947	0.959647	-5.01933	FALSE	84299	migration and invasion enhancer 1 [Source:HGNC Symbol;Acc:HGNC:28230]	protein_coding	55.28
PyrL5n6	BD	ENSG00000141744	PNMT	-2.35916	-1.52944	-1.29294	0.19897	0.914898	-4.59709	FALSE	5409	phenylethanolamine N-methyltransferase [Source:HGNC Symbol;Acc:HGNC:9160]	protein_coding	61.48
PyrL5n6	BD	ENSG00000141748	ARL5C	-3.45474	-2.40862	-2.18227	0.0313979	0.793316	-3.58116	FALSE	390790	ADP ribosylation factor like GTPase 5C [Source:HGNC Symbol;Acc:HGNC:31111]	protein_coding	52.16
PyrL5n6	BD	ENSG00000141750	STAC2	5.16041	0.0482981	0.220182	0.826172	0.992988	-6.51254	FALSE	342667	SH3 and cysteine rich domain 2 [Source:HGNC Symbol;Acc:HGNC:23990]	protein_coding	57.83
PyrL5n6	BD	ENSG00000141753	IGFBP4	-1.59303	-0.980558	-0.838006	0.403998	0.961732	-4.93929	FALSE	3487	insulin like growth factor binding protein 4 [Source:HGNC Symbol;Acc:HGNC:5473]	protein_coding	53.02
PyrL5n6	BD	ENSG00000141756	FKBP10	-1.20484	-0.665774	-0.597735	0.551349	0.981703	-5.06213	FALSE	60681	FKBP prolyl isomerase 10 [Source:HGNC Symbol;Acc:HGNC:18169]	protein_coding	56.17
PyrL5n6	BD	ENSG00000141759	TXNL4A	6.03771	-0.027178	-0.17637	0.860355	0.994504	-6.84003	FALSE	10907	thioredoxin like 4A [Source:HGNC Symbol;Acc:HGNC:30551]	protein_coding	45.6
PyrL5n6	BD	ENSG00000141837	CACNA1A	9.19602	0.126594	1.40865	0.163247	0.899189	-6.98299	FALSE	773	calcium voltage-gated channel subunit alpha1 A [Source:HGNC Symbol;Acc:HGNC:1388]	protein_coding	47.43
PyrL5n6	BD	ENSG00000141854	MISP3	0.474906	0.763076	0.771166	0.442402	0.968199	-5.08354	FALSE	113230	MISP family member 3 [Source:HGNC Symbol;Acc:HGNC:26963]	protein_coding	67.75
PyrL5n6	BD	ENSG00000141858	SAMD1	3.64149	0.185686	0.516545	0.606599	0.982551	-5.80099	FALSE	90378	sterile alpha motif domain containing 1 [Source:HGNC Symbol;Acc:HGNC:17958]	protein_coding	64.5
PyrL5n6	BD	ENSG00000141867	BRD4	8.10783	0.0475165	0.594021	0.553821	0.981703	-7.36628	FALSE	23476	bromodomain containing 4 [Source:HGNC Symbol;Acc:HGNC:13575]	protein_coding	50.24
PyrL5n6	BD	ENSG00000141873	SLC39A3	2.882	-0.459822	-0.806249	0.421986	0.965665	-5.43738	FALSE	29985	solute carrier family 39 member 3 [Source:HGNC Symbol;Acc:HGNC:17128]	protein_coding	57.81
PyrL5n6	BD	ENSG00000141905	NFIC	6.8494	0.0347101	0.277523	0.781944	0.990992	-7.06518	FALSE	4782	nuclear factor I C [Source:HGNC Symbol;Acc:HGNC:7786]	protein_coding	55.09
PyrL5n6	BD	ENSG00000141933	TPGS1	2.46971	0.699951	1.17197	0.243955	0.92531	-5.00887	FALSE	91978	tubulin polyglutamylase complex subunit 1 [Source:HGNC Symbol;Acc:HGNC:25058]	protein_coding	61.72
