## Supplemental Table 1 for "Transcriptomic pathology of neocortical microcircuit cell types across psychiatric disorders" (part 41 of 65)

### Sheet: BD (continued)
CT	DX	gene_ensembl	gene_symbol	AveExpr	logFC	t	P.Value	adj.P.Val	B	DE	gene_entrez	gene_description	gene_biotype	gene_percentage_gc_content
PyrL5n6	BD	ENSG00000141934	PLPP2	-4.02791	-1.08777	-1.01913	0.310569	0.950193	-4.80612	FALSE	8612	phospholipid phosphatase 2 [Source:HGNC Symbol;Acc:HGNC:9230]	protein_coding	54.68
PyrL5n6	BD	ENSG00000141956	PRDM15	4.96699	-0.282645	-1.26011	0.210521	0.918431	-5.67573	FALSE	63977	PR/SET domain 15 [Source:HGNC Symbol;Acc:HGNC:13999]	protein_coding	51.21
PyrL5n6	BD	ENSG00000141959	PFKL	6.57274	0.0392589	0.293453	0.769776	0.98974	-6.95271	FALSE	5211	phosphofructokinase, liver type [Source:HGNC Symbol;Acc:HGNC:8876]	protein_coding	63.48
PyrL5n6	BD	ENSG00000141965	FEM1A	-1.94092	-0.351322	-0.301534	0.763625	0.989255	-5.13305	FALSE	55527	fem-1 homolog A [Source:HGNC Symbol;Acc:HGNC:16934]	protein_coding	55.13
PyrL5n6	BD	ENSG00000141968	VAV1	-0.074329	0.853264	0.969198	0.334753	0.955836	-4.97605	FALSE	7409	vav guanine nucleotide exchange factor 1 [Source:HGNC Symbol;Acc:HGNC:12657]	protein_coding	47.39
PyrL5n6	BD	ENSG00000141971	MVB12A	-0.169841	-1.89694	-1.74992	0.0831566	0.856785	-4.14352	FALSE	93343	multivesicular body subunit 12A [Source:HGNC Symbol;Acc:HGNC:25153]	protein_coding	50.72
PyrL5n6	BD	ENSG00000141979		-3.80345	-0.129771	-0.11598	0.907898	0.99685	-5.15339	FALSE		novel protein	protein_coding	51.89
PyrL5n6	BD	ENSG00000141985	SH3GL1	6.26004	-0.0648786	-0.438066	0.66227	0.984676	-6.8149	FALSE	6455	SH3 domain containing GRB2 like 1, endophilin A2 [Source:HGNC Symbol;Acc:HGNC:10830]	protein_coding	57.17
PyrL5n6	BD	ENSG00000141994	DUS3L	1.40255	0.974997	1.24273	0.216833	0.922182	-4.83287	FALSE	56931	dihydrouridine synthase 3 like [Source:HGNC Symbol;Acc:HGNC:26920]	protein_coding	61.95
PyrL5n6	BD	ENSG00000142002	DPP9	5.07082	0.251856	1.2976	0.197368	0.912432	-5.67792	FALSE	91039	dipeptidyl peptidase 9 [Source:HGNC Symbol;Acc:HGNC:18648]	protein_coding	56.68
PyrL5n6	BD	ENSG00000142039	CCDC97	3.01247	-0.0756888	-0.154764	0.877315	0.995482	-5.74857	FALSE	90324	coiled-coil domain containing 97 [Source:HGNC Symbol;Acc:HGNC:28289]	protein_coding	53.54
PyrL5n6	BD	ENSG00000142046	TMEM91	-0.846028	-0.915068	-0.821893	0.413066	0.965129	-4.96395	FALSE	641649	transmembrane protein 91 [Source:HGNC Symbol;Acc:HGNC:32393]	protein_coding	52.68
PyrL5n6	BD	ENSG00000142065	ZFP14	3.95599	-0.563772	-1.83411	0.0695705	0.844306	-4.52052	FALSE	57677	ZFP14 zinc finger protein [Source:HGNC Symbol;Acc:HGNC:29312]	protein_coding	42.69
PyrL5n6	BD	ENSG00000142082	SIRT3	4.67942	0.215266	0.953912	0.342397	0.956287	-5.91022	FALSE	23410	sirtuin 3 [Source:HGNC Symbol;Acc:HGNC:14931]	protein_coding	48.53
PyrL5n6	BD	ENSG00000142149	HUNK	5.90876	0.128623	0.707066	0.481147	0.973557	-6.55274	FALSE	30811	hormonally up-regulated Neu-associated kinase [Source:HGNC Symbol;Acc:HGNC:13326]	protein_coding	45.92
PyrL5n6	BD	ENSG00000142156	COL6A1	5.55459	-0.301877	-1.26562	0.208548	0.91771	-5.84281	FALSE	1291	collagen type VI alpha 1 chain [Source:HGNC Symbol;Acc:HGNC:2211]	protein_coding	64.66
PyrL5n6	BD	ENSG00000142166	IFNAR1	4.95653	0.0471176	0.222335	0.8245	0.992988	-6.47706	FALSE	3454	interferon alpha and beta receptor subunit 1 [Source:HGNC Symbol;Acc:HGNC:5432]	protein_coding	41.36
PyrL5n6	BD	ENSG00000142168	SOD1	5.99409	0.091469	0.523336	0.601882	0.982401	-6.71134	FALSE	6647	superoxide dismutase 1 [Source:HGNC Symbol;Acc:HGNC:11179]	protein_coding	44.42
PyrL5n6	BD	ENSG00000142173	COL6A2	0.0651539	0.528889	0.491039	0.62446	0.983963	-5.16417	FALSE	1292	collagen type VI alpha 2 chain [Source:HGNC Symbol;Acc:HGNC:2212]	protein_coding	55.87
PyrL5n6	BD	ENSG00000142185	TRPM2	7.3427	0.0213005	0.182381	0.855647	0.994504	-7.24017	FALSE	7226	transient receptor potential cation channel subfamily M member 2 [Source:HGNC Symbol;Acc:HGNC:12339]	protein_coding	54.13
PyrL5n6	BD	ENSG00000142186	SCYL1	5.80458	0.204899	1.1187	0.26591	0.932551	-6.12976	FALSE	57410	SCY1 like pseudokinase 1 [Source:HGNC Symbol;Acc:HGNC:14372]	protein_coding	57.59
PyrL5n6	BD	ENSG00000142188	TMEM50B	2.1095	0.341599	0.501138	0.61736	0.982631	-5.5915	FALSE	757	transmembrane protein 50B [Source:HGNC Symbol;Acc:HGNC:1280]	protein_coding	43.33
PyrL5n6	BD	ENSG00000142192	APP	10.0219	0.0556775	0.963021	0.338789	0.956287	-7.97345	FALSE	351	amyloid beta precursor protein [Source:HGNC Symbol;Acc:HGNC:620]	protein_coding	39.73
PyrL5n6	BD	ENSG00000142197	DOP1B	6.50123	0.0566662	0.424274	0.672265	0.985163	-6.92296	FALSE	9980	DOP1 leucine zipper like protein B [Source:HGNC Symbol;Acc:HGNC:1291]	protein_coding	47.09
PyrL5n6	BD	ENSG00000142207	URB1	5.94814	-0.104131	-0.613973	0.540608	0.979958	-6.64545	FALSE	9875	URB1 ribosome biogenesis homolog [Source:HGNC Symbol;Acc:HGNC:17344]	protein_coding	46.41
PyrL5n6	BD	ENSG00000142208	AKT1	5.16512	-0.0441184	-0.199296	0.842431	0.99374	-6.5208	FALSE	207	AKT serine/threonine kinase 1 [Source:HGNC Symbol;Acc:HGNC:391]	protein_coding	64.08
PyrL5n6	BD	ENSG00000142224	IL19	-0.927619	-0.119789	-0.135009	0.892872	0.995654	-5.33059	FALSE	29949	interleukin 19 [Source:HGNC Symbol;Acc:HGNC:5990]	protein_coding	44.98
PyrL5n6	BD	ENSG00000142227	EMP3	-1.99758	-0.782945	-0.691253	0.490986	0.974009	-5.00196	FALSE	2014	epithelial membrane protein 3 [Source:HGNC Symbol;Acc:HGNC:3335]	protein_coding	52.78
PyrL5n6	BD	ENSG00000142230	SAE1	5.96016	0.0800339	0.572855	0.568011	0.981813	-6.6559	FALSE	10055	SUMO1 activating enzyme subunit 1 [Source:HGNC Symbol;Acc:HGNC:30660]	protein_coding	47.18
PyrL5n6	BD	ENSG00000142233	NTN5	-2.93352	-1.30029	-1.0921	0.277376	0.936062	-4.75461	FALSE	126147	netrin 5 [Source:HGNC Symbol;Acc:HGNC:25208]	protein_coding	57.38
PyrL5n6	BD	ENSG00000142235	LMTK3	7.51852	-0.146707	-1.26941	0.207199	0.917453	-6.49848	FALSE	114783	lemur tyrosine kinase 3 [Source:HGNC Symbol;Acc:HGNC:19295]	protein_coding	58.49
PyrL5n6	BD	ENSG00000142279	WTIP	2.34716	-0.0215172	-0.0323556	0.974252	0.999046	-5.56878	FALSE	126374	WT1 interacting protein [Source:HGNC Symbol;Acc:HGNC:20964]	protein_coding	54.89
PyrL5n6	BD	ENSG00000142303	ADAMTS10	6.1529	0.214244	1.33929	0.18347	0.907578	-5.97605	FALSE	81794	ADAM metallopeptidase with thrombospondin type 1 motif 10 [Source:HGNC Symbol;Acc:HGNC:13201]	protein_coding	54.58
PyrL5n6	BD	ENSG00000142319	SLC6A3	-3.44831	-0.27874	-0.255852	0.798583	0.992948	-5.14214	FALSE	6531	solute carrier family 6 member 3 [Source:HGNC Symbol;Acc:HGNC:11049]	protein_coding	54.61
PyrL5n6	BD	ENSG00000142327	RNPEPL1	3.98648	0.0144817	0.0357322	0.971566	0.999046	-6.04613	FALSE	57140	arginyl aminopeptidase like 1 [Source:HGNC Symbol;Acc:HGNC:10079]	protein_coding	63.56
PyrL5n6	BD	ENSG00000142330	CAPN10	4.63498	-0.0162004	-0.0708459	0.94366	0.998132	-6.30851	FALSE	11132	calpain 10 [Source:HGNC Symbol;Acc:HGNC:1477]	protein_coding	54.58
PyrL5n6	BD	ENSG00000142347	MYO1F	3.59725	-0.10657	-0.254972	0.799261	0.992988	-5.99987	FALSE	4542	myosin IF [Source:HGNC Symbol;Acc:HGNC:7600]	protein_coding	52.57
PyrL5n6	BD	ENSG00000142396	ERVK3-1	0.618728	-0.125166	-0.143904	0.885862	0.995482	-5.37717	FALSE	105372481	endogenous retrovirus group K3 member 1 [Source:HGNC Symbol;Acc:HGNC:30466]	protein_coding	45.99
PyrL5n6	BD	ENSG00000142405	NLRP12	-2.56837	0.938302	0.85043	0.39709	0.960143	-4.92165	FALSE	91662	NLR family pyrin domain containing 12 [Source:HGNC Symbol;Acc:HGNC:22938]	protein_coding	49.37
PyrL5n6	BD	ENSG00000142408	CACNG8	7.94567	-0.00888351	-0.0887592	0.929448	0.997979	-7.48727	FALSE	59283	calcium voltage-gated channel auxiliary subunit gamma 8 [Source:HGNC Symbol;Acc:HGNC:13628]	protein_coding	53.22
PyrL5n6	BD	ENSG00000142409	ZNF787	3.72925	-0.222351	-0.571915	0.568645	0.981813	-5.88042	FALSE	126208	zinc finger protein 787 [Source:HGNC Symbol;Acc:HGNC:26998]	protein_coding	58.61
PyrL5n6	BD	ENSG00000142444	TIMM29	0.732281	0.0249223	0.0343229	0.972687	0.999046	-5.47465	FALSE	90580	translocase of inner mitochondrial membrane 29 [Source:HGNC Symbol;Acc:HGNC:25152]	protein_coding	52.42
PyrL5n6	BD	ENSG00000142449	FBN3	1.06868	0.483971	0.673579	0.502111	0.974009	-5.31606	FALSE	84467	fibrillin 3 [Source:HGNC Symbol;Acc:HGNC:18794]	protein_coding	52.83
PyrL5n6	BD	ENSG00000142453	CARM1	5.47612	0.0680064	0.38501	0.701036	0.987556	-6.57903	FALSE	10498	coactivator associated arginine methyltransferase 1 [Source:HGNC Symbol;Acc:HGNC:23393]	protein_coding	54.29
PyrL5n6	BD	ENSG00000142459	EVI5L	6.17845	-0.324521	-2.22522	0.0282815	0.790486	-4.44831	FALSE	115704	ecotropic viral integration site 5 like [Source:HGNC Symbol;Acc:HGNC:30464]	protein_coding	58.04
PyrL5n6	BD	ENSG00000142494	SLC47A1	1.67764	-0.543213	-0.7751	0.440084	0.96774	-5.2762	FALSE	55244	solute carrier family 47 member 1 [Source:HGNC Symbol;Acc:HGNC:25588]	protein_coding	47.07
PyrL5n6	BD	ENSG00000142507	PSMB6	3.06886	-0.413866	-0.817552	0.41553	0.965129	-5.51714	FALSE	5694	proteasome 20S subunit beta 6 [Source:HGNC Symbol;Acc:HGNC:9543]	protein_coding	52.73
PyrL5n6	BD	ENSG00000142513	ACP4	-3.66107	1.50067	1.27366	0.205694	0.917128	-4.61105	FALSE	93650	acid phosphatase 4 [Source:HGNC Symbol;Acc:HGNC:14376]	protein_coding	58.02
PyrL5n6	BD	ENSG00000142528	ZNF473	2.67127	-0.00432629	-0.00730562	0.994185	0.999204	-5.7172	FALSE	25888	zinc finger protein 473 [Source:HGNC Symbol;Acc:HGNC:23239]	protein_coding	48.48
PyrL5n6	BD	ENSG00000142530	GARIN5A	-1.46838	2.16463	1.8826	0.0626212	0.838065	-3.97197	FALSE	112703	golgi associated RAB2 interactor 5A [Source:HGNC Symbol;Acc:HGNC:25107]	protein_coding	53.2
PyrL5n6	BD	ENSG00000142534	RPS11	2.57013	-0.129456	-0.223368	0.823698	0.992988	-5.63156	FALSE	6205	ribosomal protein S11 [Source:HGNC Symbol;Acc:HGNC:10384]	protein_coding	53.08
PyrL5n6	BD	ENSG00000142541	RPL13A	5.44479	-0.117868	-0.607879	0.544627	0.980003	-6.46617	FALSE	23521	ribosomal protein L13a [Source:HGNC Symbol;Acc:HGNC:10304]	protein_coding	52.27
PyrL5n6	BD	ENSG00000142544	CTU1	0.662016	-0.90409	-0.864217	0.389509	0.959647	-4.99708	FALSE	90353	cytosolic thiouridylase subunit 1 [Source:HGNC Symbol;Acc:HGNC:29590]	protein_coding	54.38
PyrL5n6	BD	ENSG00000142546	NOSIP	2.37154	0.515122	0.788241	0.432395	0.966654	-5.34611	FALSE	51070	nitric oxide synthase interacting protein [Source:HGNC Symbol;Acc:HGNC:17946]	protein_coding	50.81
PyrL5n6	BD	ENSG00000142549	IGLON5	3.59896	-0.17077	-0.365022	0.715855	0.987556	-5.89719	FALSE	402665	IgLON family member 5 [Source:HGNC Symbol;Acc:HGNC:34550]	protein_coding	55.42
PyrL5n6	BD	ENSG00000142552	RCN3	-1.26361	-0.687644	-0.617274	0.538438	0.978594	-5.05416	FALSE	57333	reticulocalbin 3 [Source:HGNC Symbol;Acc:HGNC:21145]	protein_coding	53.5
PyrL5n6	BD	ENSG00000142556	ZNF614	2.69174	0.292127	0.519029	0.604871	0.982551	-5.62851	FALSE	80110	zinc finger protein 614 [Source:HGNC Symbol;Acc:HGNC:24722]	protein_coding	41.38
PyrL5n6	BD	ENSG00000142583	SLC2A5	-1.26294	-0.622959	-0.677615	0.499559	0.974009	-5.07403	FALSE	6518	solute carrier family 2 member 5 [Source:HGNC Symbol;Acc:HGNC:11010]	protein_coding	47.92
PyrL5n6	BD	ENSG00000142599	RERE	9.03112	0.0716723	1.16483	0.246819	0.926611	-7.25279	FALSE	473	arginine-glutamic acid dipeptide repeats [Source:HGNC Symbol;Acc:HGNC:9965]	protein_coding	42.21
PyrL5n6	BD	ENSG00000142606	MMEL1	-2.58315	-0.123841	-0.117821	0.906443	0.99685	-5.18831	FALSE	79258	membrane metalloendopeptidase like 1 [Source:HGNC Symbol;Acc:HGNC:14668]	protein_coding	54.95
PyrL5n6	BD	ENSG00000142609	CFAP74	4.49082	0.00132579	0.00463417	0.996312	0.999539	-6.28604	FALSE	85452	cilia and flagella associated protein 74 [Source:HGNC Symbol;Acc:HGNC:29368]	protein_coding	55.65
PyrL5n6	BD	ENSG00000142611	PRDM16	4.43375	0.269462	0.905128	0.367543	0.958275	-5.93203	FALSE	63976	PR/SET domain 16 [Source:HGNC Symbol;Acc:HGNC:14000]	protein_coding	57.58
PyrL5n6	BD	ENSG00000142615	CELA2A	-2.51315	-2.57503	-2.23717	0.0274639	0.787525	-3.49965	FALSE	63036	chymotrypsin like elastase 2A [Source:HGNC Symbol;Acc:HGNC:24609]	protein_coding	48.28
PyrL5n6	BD	ENSG00000142619	PADI3	-3.38656	-0.208783	-0.20299	0.839549	0.993696	-5.16608	FALSE	51702	peptidyl arginine deiminase 3 [Source:HGNC Symbol;Acc:HGNC:18337]	protein_coding	51.48
PyrL5n6	BD	ENSG00000142621	FHAD1	4.0948	-0.237299	-0.731117	0.466394	0.972037	-5.90342	FALSE	114827	forkhead associated phosphopeptide binding domain 1 [Source:HGNC Symbol;Acc:HGNC:29408]	protein_coding	47.43
PyrL5n6	BD	ENSG00000142623	PADI1	-3.54474	1.40755	1.44808	0.150679	0.898318	-4.46206	FALSE	29943	peptidyl arginine deiminase 1 [Source:HGNC Symbol;Acc:HGNC:18367]	protein_coding	53.3
PyrL5n6	BD	ENSG00000142627	EPHA2	-3.38201	-0.790519	-0.723964	0.470755	0.972902	-4.98866	FALSE	1969	EPH receptor A2 [Source:HGNC Symbol;Acc:HGNC:3386]	protein_coding	57.33
PyrL5n6	BD	ENSG00000142634	EFHD2	7.495	-0.286608	-2.53913	0.012632	0.728801	-4.15237	FALSE	79180	EF-hand domain family member D2 [Source:HGNC Symbol;Acc:HGNC:28670]	protein_coding	56.77
PyrL5n6	BD	ENSG00000142655	PEX14	6.00446	-0.194198	-1.44643	0.151142	0.898318	-5.81451	FALSE	5195	peroxisomal biogenesis factor 14 [Source:HGNC Symbol;Acc:HGNC:8856]	protein_coding	45.03
PyrL5n6	BD	ENSG00000142657	PGD	4.19732	0.319229	1.10584	0.271414	0.934686	-5.56862	FALSE	5226	phosphogluconate dehydrogenase [Source:HGNC Symbol;Acc:HGNC:8891]	protein_coding	47.54
PyrL5n6	BD	ENSG00000142661	MYOM3	-3.20225	-0.550608	-0.511075	0.610409	0.982551	-5.07317	FALSE	127294	myomesin 3 [Source:HGNC Symbol;Acc:HGNC:26679]	protein_coding	52.63
PyrL5n6	BD	ENSG00000142669	SH3BGRL3	3.44575	0.606062	1.5713	0.119228	0.884267	-4.819	FALSE	83442	SH3 domain binding glutamate rich protein like 3 [Source:HGNC Symbol;Acc:HGNC:15568]	protein_coding	61.93
PyrL5n6	BD	ENSG00000142675	CNKSR1	1.29612	-1.29167	-1.44495	0.151554	0.898318	-4.56091	FALSE	10256	connector enhancer of kinase suppressor of Ras 1 [Source:HGNC Symbol;Acc:HGNC:19700]	protein_coding	55.16
PyrL5n6	BD	ENSG00000142676	RPL11	2.81837	0.322393	0.723685	0.470925	0.972902	-5.50265	FALSE	6135	ribosomal protein L11 [Source:HGNC Symbol;Acc:HGNC:10301]	protein_coding	46.35
PyrL5n6	BD	ENSG00000142677	IL22RA1	-3.64666	-2.27354	-2.19941	0.03012	0.792021	-3.54178	FALSE	58985	interleukin 22 receptor subunit alpha 1 [Source:HGNC Symbol;Acc:HGNC:13700]	protein_coding	48.41
PyrL5n6	BD	ENSG00000142686	C1orf216	5.33231	0.078132	0.386154	0.700192	0.987556	-6.52743	FALSE	127703	chromosome 1 open reading frame 216 [Source:HGNC Symbol;Acc:HGNC:26800]	protein_coding	53.21
PyrL5n6	BD	ENSG00000142687	KIAA0319L	7.15229	-0.107909	-1.08872	0.278857	0.93635	-6.60662	FALSE	79932	KIAA0319 like [Source:HGNC Symbol;Acc:HGNC:30071]	protein_coding	41.41
PyrL5n6	BD	ENSG00000142698	C1orf94	-0.536318	0.711648	0.825541	0.411002	0.964978	-5.06357	FALSE	84970	chromosome 1 open reading frame 94 [Source:HGNC Symbol;Acc:HGNC:28250]	protein_coding	47.51
PyrL5n6	BD	ENSG00000142731	PLK4	-2.20175	-0.149177	-0.128529	0.897985	0.996352	-5.16557	FALSE	10733	polo like kinase 4 [Source:HGNC Symbol;Acc:HGNC:11397]	protein_coding	36.28
PyrL5n6	BD	ENSG00000142733	MAP3K6	-0.262588	1.35723	1.17286	0.243598	0.92531	-4.74255	FALSE	9064	mitogen-activated protein kinase kinase kinase 6 [Source:HGNC Symbol;Acc:HGNC:6858]	protein_coding	60.83
PyrL5n6	BD	ENSG00000142751	GPN2	3.43996	0.199021	0.657269	0.512497	0.974755	-5.87595	FALSE	54707	GPN-loop GTPase 2 [Source:HGNC Symbol;Acc:HGNC:25513]	protein_coding	48.73
PyrL5n6	BD	ENSG00000142765	SYTL1	-3.42514	0.457788	0.399799	0.690146	0.986756	-5.10528	FALSE	84958	synaptotagmin like 1 [Source:HGNC Symbol;Acc:HGNC:15584]	protein_coding	58.24
PyrL5n6	BD	ENSG00000142784	WDTC1	5.6028	-0.0454262	-0.267627	0.78953	0.992081	-6.64558	FALSE	23038	WD and tetratricopeptide repeats 1 [Source:HGNC Symbol;Acc:HGNC:29175]	protein_coding	46.47
PyrL5n6	BD	ENSG00000142794	NBPF3	4.74388	0.328028	1.48975	0.139395	0.897396	-5.34586	FALSE	84224	NBPF member 3 [Source:HGNC Symbol;Acc:HGNC:25076]	protein_coding	43.05
PyrL5n6	BD	ENSG00000142798	HSPG2	2.28218	-0.589476	-0.935163	0.351926	0.956287	-5.19703	FALSE	3339	heparan sulfate proteoglycan 2 [Source:HGNC Symbol;Acc:HGNC:5273]	protein_coding	56.09
PyrL5n6	BD	ENSG00000142856	ITGB3BP	4.15029	-0.241519	-0.901199	0.369618	0.958786	-5.79598	FALSE	23421	integrin subunit beta 3 binding protein [Source:HGNC Symbol;Acc:HGNC:6157]	protein_coding	36.68
PyrL5n6	BD	ENSG00000142864	SERBP1	4.99391	-0.146617	-0.708588	0.480206	0.973557	-6.25989	FALSE	26135	SERPINE1 mRNA binding protein 1 [Source:HGNC Symbol;Acc:HGNC:17860]	protein_coding	38.87
PyrL5n6	BD	ENSG00000142867	BCL10	1.51488	-0.830843	-1.07926	0.283032	0.939095	-4.94416	FALSE	8915	BCL10 immune signaling adaptor [Source:HGNC Symbol;Acc:HGNC:989]	protein_coding	39.27
PyrL5n6	BD	ENSG00000142871	CCN1	-0.487296	-1.80411	-1.51757	0.132234	0.894538	-4.4104	FALSE	3491	cellular communication network factor 1 [Source:HGNC Symbol;Acc:HGNC:2654]	protein_coding	48.34
PyrL5n6	BD	ENSG00000142875	PRKACB	7.78451	-0.0095753	-0.10563	0.916084	0.997051	-7.45774	FALSE	5567	protein kinase cAMP-activated catalytic subunit beta [Source:HGNC Symbol;Acc:HGNC:9381]	protein_coding	34.7
PyrL5n6	BD	ENSG00000142892	PIGK	5.07972	0.118543	0.636159	0.526106	0.976515	-6.31556	FALSE	10026	phosphatidylinositol glycan anchor biosynthesis class K [Source:HGNC Symbol;Acc:HGNC:8965]	protein_coding	35.84
PyrL5n6	BD	ENSG00000142920	AZIN2	5.92314	0.0863354	0.5109	0.610532	0.982551	-6.71285	FALSE	113451	antizyme inhibitor 2 [Source:HGNC Symbol;Acc:HGNC:29957]	protein_coding	46.14
PyrL5n6	BD	ENSG00000142937	RPS8	3.59454	-0.319136	-0.703998	0.483047	0.973676	-5.71398	FALSE	6202	ribosomal protein S8 [Source:HGNC Symbol;Acc:HGNC:10441]	protein_coding	55.11
PyrL5n6	BD	ENSG00000142945	KIF2C	-2.63021	1.33255	1.20441	0.231236	0.924077	-4.67392	FALSE	11004	kinesin family member 2C [Source:HGNC Symbol;Acc:HGNC:6393]	protein_coding	49.08
PyrL5n6	BD	ENSG00000142949	PTPRF	7.59465	0.221856	1.40073	0.165416	0.900347	-6.35221	FALSE	5792	protein tyrosine phosphatase receptor type F [Source:HGNC Symbol;Acc:HGNC:9670]	protein_coding	55.69
PyrL5n6	BD	ENSG00000142959	BEST4	-3.80031	-1.48692	-1.36566	0.175069	0.900709	-4.52934	FALSE	266675	bestrophin 4 [Source:HGNC Symbol;Acc:HGNC:17106]	protein_coding	58.83
PyrL5n6	BD	ENSG00000142961	MOB3C	-3.15637	0.7029	0.602926	0.547904	0.981041	-5.03527	FALSE	148932	MOB kinase activator 3C [Source:HGNC Symbol;Acc:HGNC:29800]	protein_coding	54.13
PyrL5n6	BD	ENSG00000142973	CYP4B1	-0.941682	-0.426736	-0.478975	0.632987	0.984348	-5.19821	FALSE	1580	cytochrome P450 family 4 subfamily B member 1 [Source:HGNC Symbol;Acc:HGNC:2644]	protein_coding	43.78
PyrL5n6	BD	ENSG00000143013	LMO4	6.93059	-0.0569328	-0.458818	0.647347	0.984656	-7.03707	FALSE	8543	LIM domain only 4 [Source:HGNC Symbol;Acc:HGNC:6644]	protein_coding	41.87
PyrL5n6	BD	ENSG00000143028	SYPL2	-2.93898	-2.01923	-1.80866	0.0734673	0.84686	-4.06494	FALSE	284612	synaptophysin like 2 [Source:HGNC Symbol;Acc:HGNC:27638]	protein_coding	49.28
PyrL5n6	BD	ENSG00000143033	MTF2	5.05265	0.00826031	0.0324835	0.97415	0.999046	-6.57078	FALSE	22823	metal response element binding transcription factor 2 [Source:HGNC Symbol;Acc:HGNC:29535]	protein_coding	37.37
PyrL5n6	BD	ENSG00000143036	SLC44A3	-0.780395	-0.488242	-0.468908	0.640142	0.984348	-5.16659	FALSE	126969	solute carrier family 44 member 3 [Source:HGNC Symbol;Acc:HGNC:28689]	protein_coding	43.92
PyrL5n6	BD	ENSG00000143061	IGSF3	3.97493	0.163761	0.40767	0.684375	0.985529	-6.06968	FALSE	3321	immunoglobulin superfamily member 3 [Source:HGNC Symbol;Acc:HGNC:5950]	protein_coding	46.14
PyrL5n6	BD	ENSG00000143067	ZNF697	5.21109	0.0781418	0.366133	0.715028	0.987556	-6.5336	FALSE	90874	zinc finger protein 697 [Source:HGNC Symbol;Acc:HGNC:32034]	protein_coding	44.79
PyrL5n6	BD	ENSG00000143079	CTTNBP2NL	5.0832	0.223866	1.20041	0.232776	0.924258	-5.8057	FALSE	55917	CTTNBP2 N-terminal like [Source:HGNC Symbol;Acc:HGNC:25330]	protein_coding	39.6
PyrL5n6	BD	ENSG00000143093	STRIP1	5.30213	0.10489	0.524868	0.600821	0.982264	-6.47701	FALSE	85369	striatin interacting protein 1 [Source:HGNC Symbol;Acc:HGNC:25916]	protein_coding	51.41
PyrL5n6	BD	ENSG00000143106	PSMA5	4.47336	0.0695218	0.288242	0.77375	0.990092	-6.2875	FALSE	5686	proteasome 20S subunit alpha 5 [Source:HGNC Symbol;Acc:HGNC:9534]	protein_coding	40.76
PyrL5n6	BD	ENSG00000143107	FNDC7	-3.30269	-1.26415	-1.25325	0.212997	0.920275	-4.64136	FALSE	163479	fibronectin type III domain containing 7 [Source:HGNC Symbol;Acc:HGNC:26668]	protein_coding	42.66
PyrL5n6	BD	ENSG00000143110	C1orf162	-2.10168	0.361219	0.301938	0.763318	0.989255	-5.13783	FALSE	128346	chromosome 1 open reading frame 162 [Source:HGNC Symbol;Acc:HGNC:28344]	protein_coding	41.83
PyrL5n6	BD	ENSG00000143119	CD53	-1.31735	-2.02418	-2.12159	0.0363088	0.816501	-3.63229	FALSE	963	CD53 molecule [Source:HGNC Symbol;Acc:HGNC:1686]	protein_coding	39.53
PyrL5n6	BD	ENSG00000143126	CELSR2	8.78736	-0.0784647	-0.920191	0.360015	0.956287	-7.39099	FALSE	1952	cadherin EGF LAG seven-pass G-type receptor 2 [Source:HGNC Symbol;Acc:HGNC:3231]	protein_coding	60.19
PyrL5n6	BD	ENSG00000143127	ITGA10	-1.5527	0.472105	0.396017	0.692924	0.986756	-5.13786	FALSE	8515	integrin subunit alpha 10 [Source:HGNC Symbol;Acc:HGNC:6135]	protein_coding	48.41
PyrL5n6	BD	ENSG00000143147	GPR161	2.83762	-0.137465	-0.281968	0.778543	0.990898	-5.74864	FALSE	23432	G protein-coupled receptor 161 [Source:HGNC Symbol;Acc:HGNC:23694]	protein_coding	46.83
PyrL5n6	BD	ENSG00000143149	ALDH9A1	2.42324	-0.389822	-0.744543	0.45827	0.970246	-5.52435	FALSE	223	aldehyde dehydrogenase 9 family member A1 [Source:HGNC Symbol;Acc:HGNC:412]	protein_coding	40.15
PyrL5n6	BD	ENSG00000143153	ATP1B1	7.87768	-0.00977053	-0.0946832	0.924753	0.997979	-7.48026	FALSE	481	ATPase Na+/K+ transporting subunit beta 1 [Source:HGNC Symbol;Acc:HGNC:804]	protein_coding	37.7
PyrL5n6	BD	ENSG00000143155	TIPRL	4.16568	0.00300055	0.0100046	0.992037	0.999046	-6.13161	FALSE	261726	TOR signaling pathway regulator [Source:HGNC Symbol;Acc:HGNC:30231]	protein_coding	38.53
PyrL5n6	BD	ENSG00000143156	NME7	6.46436	0.0799851	0.622249	0.535175	0.977762	-6.79288	FALSE	29922	NME/NM23 family member 7 [Source:HGNC Symbol;Acc:HGNC:20461]	protein_coding	36.61
PyrL5n6	BD	ENSG00000143157	POGK	5.13558	0.174702	0.849275	0.397729	0.960285	-6.20436	FALSE	57645	pogo transposable element derived with KRAB domain [Source:HGNC Symbol;Acc:HGNC:18800]	protein_coding	46.98
PyrL5n6	BD	ENSG00000143158	MPC2	3.18545	0.711286	1.63434	0.105287	0.874353	-4.66672	FALSE	25874	mitochondrial pyruvate carrier 2 [Source:HGNC Symbol;Acc:HGNC:24515]	protein_coding	37.94
PyrL5n6	BD	ENSG00000143162	CREG1	4.53472	0.237826	0.988528	0.325247	0.952226	-5.87016	FALSE	8804	cellular repressor of E1A stimulated genes 1 [Source:HGNC Symbol;Acc:HGNC:2351]	protein_coding	44.5
PyrL5n6	BD	ENSG00000143164	DCAF6	7.37091	0.110804	0.991032	0.324029	0.95168	-6.81426	FALSE	55827	DDB1 and CUL4 associated factor 6 [Source:HGNC Symbol;Acc:HGNC:30002]	protein_coding	35.91
PyrL5n6	BD	ENSG00000143167	GPA33	-0.188089	0.826452	0.777341	0.438768	0.96746	-5.026	FALSE	10223	glycoprotein A33 [Source:HGNC Symbol;Acc:HGNC:4445]	protein_coding	44.53
PyrL5n6	BD	ENSG00000143171	RXRG	-0.0570488	0.690792	0.715655	0.475849	0.973077	-5.10753	FALSE	6258	retinoid X receptor gamma [Source:HGNC Symbol;Acc:HGNC:10479]	protein_coding	44.09
PyrL5n6	BD	ENSG00000143178	TBX19	-1.14538	-0.797839	-0.799683	0.425763	0.966654	-5.03061	FALSE	9095	T-box transcription factor 19 [Source:HGNC Symbol;Acc:HGNC:11596]	protein_coding	42.87
PyrL5n6	BD	ENSG00000143179	UCK2	5.31197	0.108892	0.584266	0.560339	0.981813	-6.43141	FALSE	7371	uridine-cytidine kinase 2 [Source:HGNC Symbol;Acc:HGNC:12562]	protein_coding	44.2
PyrL5n6	BD	ENSG00000143183	TMCO1	4.78437	-0.0838386	-0.401047	0.689229	0.986512	-6.37338	FALSE	54499	transmembrane and coiled-coil domains 1 [Source:HGNC Symbol;Acc:HGNC:18188]	protein_coding	39.88
PyrL5n6	BD	ENSG00000143190	POU2F1	7.4086	-0.0401671	-0.400478	0.689647	0.986512	-7.21828	FALSE	5451	POU class 2 homeobox 1 [Source:HGNC Symbol;Acc:HGNC:9212]	protein_coding	37.96
PyrL5n6	BD	ENSG00000143194	MAEL	1.7961	0.617311	0.847948	0.398464	0.960285	-5.23479	FALSE	84944	maelstrom spermatogenic transposon silencer [Source:HGNC Symbol;Acc:HGNC:25929]	protein_coding	38.11
PyrL5n6	BD	ENSG00000143195	ILDR2	7.41595	0.0724625	0.652714	0.515418	0.974755	-7.10267	FALSE	387597	immunoglobulin like domain containing receptor 2 [Source:HGNC Symbol;Acc:HGNC:18131]	protein_coding	42.39
PyrL5n6	BD	ENSG00000143198	MGST3	5.53198	-0.0956684	-0.552495	0.581825	0.981813	-6.49254	FALSE	4259	microsomal glutathione S-transferase 3 [Source:HGNC Symbol;Acc:HGNC:7064]	protein_coding	43.33
PyrL5n6	BD	ENSG00000143199	ADCY10	3.49095	-0.260383	-0.707904	0.480629	0.973557	-5.71278	FALSE	55811	adenylate cyclase 10 [Source:HGNC Symbol;Acc:HGNC:21285]	protein_coding	41.76
PyrL5n6	BD	ENSG00000143207	COP1	7.4178	-0.12934	-1.37722	0.171477	0.900347	-6.35722	FALSE	64326	COP1 E3 ubiquitin ligase [Source:HGNC Symbol;Acc:HGNC:17440]	protein_coding	36.3
PyrL5n6	BD	ENSG00000143222	UFC1	0.906447	-1.68619	-1.94662	0.0543477	0.838065	-3.90876	FALSE	51506	ubiquitin-fold modifier conjugating enzyme 1 [Source:HGNC Symbol;Acc:HGNC:26941]	protein_coding	46.11
PyrL5n6	BD	ENSG00000143224	PPOX	1.44909	-0.286878	-0.363287	0.717147	0.987556	-5.38222	FALSE	5498	protoporphyrinogen oxidase [Source:HGNC Symbol;Acc:HGNC:9280]	protein_coding	53.19
PyrL5n6	BD	ENSG00000143228	NUF2	-2.88928	-1.77701	-1.67022	0.0979598	0.864496	-4.22558	FALSE	83540	NUF2 component of NDC80 kinetochore complex [Source:HGNC Symbol;Acc:HGNC:14621]	protein_coding	36.44
PyrL5n6	BD	ENSG00000143248	RGS5	2.12117	-0.0179919	-0.0319554	0.97457	0.999046	-5.61989	FALSE	8490	regulator of G protein signaling 5 [Source:HGNC Symbol;Acc:HGNC:10001]	protein_coding	37.67
PyrL5n6	BD	ENSG00000143252	SDHC	5.38573	-0.0341008	-0.189484	0.850092	0.994504	-6.60172	FALSE	6391	succinate dehydrogenase complex subunit C [Source:HGNC Symbol;Acc:HGNC:10682]	protein_coding	42.31
PyrL5n6	BD	ENSG00000143256	PFDN2	3.11672	0.701825	1.69063	0.0939795	0.862394	-4.58245	FALSE	5202	prefoldin subunit 2 [Source:HGNC Symbol;Acc:HGNC:8867]	protein_coding	44.06
PyrL5n6	BD	ENSG00000143257	NR1I3	-1.03722	0.270092	0.235512	0.814286	0.992988	-5.17779	FALSE	9970	nuclear receptor subfamily 1 group I member 3 [Source:HGNC Symbol;Acc:HGNC:7969]	protein_coding	48.75
PyrL5n6	BD	ENSG00000143258	USP21	3.39464	0.0613544	0.174553	0.861779	0.994504	-5.98246	FALSE	27005	ubiquitin specific peptidase 21 [Source:HGNC Symbol;Acc:HGNC:12620]	protein_coding	53.43
PyrL5n6	BD	ENSG00000143278	F13B	-4.07073	-1.74838	-1.74657	0.0837396	0.856785	-4.13786	FALSE	2165	coagulation factor XIII B chain [Source:HGNC Symbol;Acc:HGNC:3534]	protein_coding	34.01
PyrL5n6	BD	ENSG00000143294	PRCC	5.25548	-0.0913089	-0.477838	0.633794	0.984348	-6.46617	FALSE	5546	proline rich mitotic checkpoint control factor [Source:HGNC Symbol;Acc:HGNC:9343]	protein_coding	46.54
PyrL5n6	BD	ENSG00000143297	FCRL5	-2.60047	-0.994172	-0.889839	0.375658	0.959647	-4.91615	FALSE	83416	Fc receptor like 5 [Source:HGNC Symbol;Acc:HGNC:18508]	protein_coding	42.98
PyrL5n6	BD	ENSG00000143303	METTL25B	1.02484	0.668743	0.786477	0.433422	0.966654	-5.18808	FALSE	51093	methyltransferase like 25B [Source:HGNC Symbol;Acc:HGNC:24273]	protein_coding	51
PyrL5n6	BD	ENSG00000143314	MRPL24	2.02643	-0.51797	-0.73098	0.466477	0.972037	-5.32876	FALSE	79590	mitochondrial ribosomal protein L24 [Source:HGNC Symbol;Acc:HGNC:14037]	protein_coding	48.93
PyrL5n6	BD	ENSG00000143315	PIGM	0.617148	0.753107	0.787337	0.432921	0.966654	-5.05361	FALSE	93183	phosphatidylinositol glycan anchor biosynthesis class M [Source:HGNC Symbol;Acc:HGNC:18858]	protein_coding	39.87
PyrL5n6	BD	ENSG00000143318	CASQ1	2.32011	0.0195388	0.032926	0.973798	0.999046	-5.5682	FALSE	844	calsequestrin 1 [Source:HGNC Symbol;Acc:HGNC:1512]	protein_coding	50.52
PyrL5n6	BD	ENSG00000143319	ISG20L2	3.87038	0.130923	0.431268	0.667189	0.984676	-5.94015	FALSE	81875	interferon stimulated exonuclease gene 20 like 2 [Source:HGNC Symbol;Acc:HGNC:25745]	protein_coding	50.2
PyrL5n6	BD	ENSG00000143320	CRABP2	0.822177	-2.15145	-2.5109	0.0136221	0.728801	-2.9688	FALSE	1382	cellular retinoic acid binding protein 2 [Source:HGNC Symbol;Acc:HGNC:2339]	protein_coding	55.42
PyrL5n6	BD	ENSG00000143321	HDGF	4.92841	-0.328086	-1.46915	0.144888	0.897433	-5.442	FALSE	3068	heparin binding growth factor [Source:HGNC Symbol;Acc:HGNC:4856]	protein_coding	51.35
PyrL5n6	BD	ENSG00000143322	ABL2	6.40091	-0.316164	-2.38132	0.0191168	0.758869	-4.17979	FALSE	27	ABL proto-oncogene 2, non-receptor tyrosine kinase [Source:HGNC Symbol;Acc:HGNC:77]	protein_coding	41.31
PyrL5n6	BD	ENSG00000143324	XPR1	6.30765	0.116179	0.915436	0.362135	0.956719	-6.54182	FALSE	9213	xenotropic and polytropic retrovirus receptor 1 [Source:HGNC Symbol;Acc:HGNC:12827]	protein_coding	36.94
PyrL5n6	BD	ENSG00000143337	TOR1AIP1	3.90361	-0.0771519	-0.237021	0.813119	0.992988	-6.11475	FALSE	26092	torsin 1A interacting protein 1 [Source:HGNC Symbol;Acc:HGNC:29456]	protein_coding	38.83
PyrL5n6	BD	ENSG00000143340	FAM163A	4.88039	0.5912	1.61255	0.110547	0.880824	-5.12802	FALSE	148753	family with sequence similarity 163 member A [Source:HGNC Symbol;Acc:HGNC:28274]	protein_coding	47.28
PyrL5n6	BD	ENSG00000143341	HMCN1	3.17696	-0.866217	-2.21896	0.028718	0.791854	-3.74271	FALSE	83872	hemicentin 1 [Source:HGNC Symbol;Acc:HGNC:19194]	protein_coding	35.99
PyrL5n6	BD	ENSG00000143344	RGL1	7.63645	-0.00940162	-0.0908027	0.927829	0.997979	-7.37976	FALSE	23179	ral guanine nucleotide dissociation stimulator like 1 [Source:HGNC Symbol;Acc:HGNC:30281]	protein_coding	39.98
PyrL5n6	BD	ENSG00000143353	LYPLAL1	4.67562	-0.150204	-0.653252	0.515072	0.974755	-6.17175	FALSE	127018	lysophospholipase like 1 [Source:HGNC Symbol;Acc:HGNC:20440]	protein_coding	33.93
PyrL5n6	BD	ENSG00000143363	PRUNE1	3.35139	-0.00650483	-0.0195531	0.984438	0.999046	-5.91861	FALSE	58497	prune exopolyphosphatase 1 [Source:HGNC Symbol;Acc:HGNC:13420]	protein_coding	46.61
PyrL5n6	BD	ENSG00000143365	RORC	-2.49037	-1.48004	-1.30874	0.19358	0.91188	-4.583	FALSE	6097	RAR related orphan receptor C [Source:HGNC Symbol;Acc:HGNC:10260]	protein_coding	53.06
PyrL5n6	BD	ENSG00000143367	TUFT1	2.20006	-0.68373	-1.00934	0.315215	0.950389	-5.13721	FALSE	7286	tuftelin 1 [Source:HGNC Symbol;Acc:HGNC:12422]	protein_coding	45.93
PyrL5n6	BD	ENSG00000143368	SF3B4	2.70188	0.448652	0.711106	0.478651	0.973557	-5.49803	FALSE	10262	splicing factor 3b subunit 4 [Source:HGNC Symbol;Acc:HGNC:10771]	protein_coding	47.69
PyrL5n6	BD	ENSG00000143369	ECM1	2.04766	-0.774388	-1.08441	0.280755	0.936941	-5.00713	FALSE	1893	extracellular matrix protein 1 [Source:HGNC Symbol;Acc:HGNC:3153]	protein_coding	55.19
PyrL5n6	BD	ENSG00000143373	ZNF687	3.59778	-0.0335684	-0.0877516	0.930247	0.997979	-6.00509	FALSE	57592	zinc finger protein 687 [Source:HGNC Symbol;Acc:HGNC:29277]	protein_coding	58
PyrL5n6	BD	ENSG00000143374	TARS2	4.04977	0.0860302	0.23916	0.811464	0.992988	-6.05145	FALSE	80222	threonyl-tRNA synthetase 2, mitochondrial [Source:HGNC Symbol;Acc:HGNC:30740]	protein_coding	48.52
PyrL5n6	BD	ENSG00000143375	CGN	2.07881	0.606917	0.970978	0.33387	0.955836	-5.16063	FALSE	57530	cingulin [Source:HGNC Symbol;Acc:HGNC:17429]	protein_coding	49.43
PyrL5n6	BD	ENSG00000143376	SNX27	6.24063	-0.0741755	-0.619753	0.536811	0.977762	-6.73369	FALSE	81609	sorting nexin 27 [Source:HGNC Symbol;Acc:HGNC:20073]	protein_coding	40.43
PyrL5n6	BD	ENSG00000143379	SETDB1	4.40863	-0.280534	-0.940308	0.349294	0.956287	-5.87091	FALSE	9869	SET domain bifurcated histone lysine methyltransferase 1 [Source:HGNC Symbol;Acc:HGNC:10761]	protein_coding	44.16
PyrL5n6	BD	ENSG00000143382	ADAMTSL4	0.55108	2.48476	2.30966	0.0229338	0.76991	-3.32871	FALSE	54507	ADAMTS like 4 [Source:HGNC Symbol;Acc:HGNC:19706]	protein_coding	60.13
PyrL5n6	BD	ENSG00000143384	MCL1	3.34507	0.0959489	0.238895	0.811669	0.992988	-5.98046	FALSE	4170	MCL1 apoptosis regulator, BCL2 family member [Source:HGNC Symbol;Acc:HGNC:6943]	protein_coding	47.56
PyrL5n6	BD	ENSG00000143384	MCL1	3.34507	0.0959489	0.238895	0.811669	0.992988	-5.98046	FALSE	574406	MCL1 apoptosis regulator, BCL2 family member [Source:HGNC Symbol;Acc:HGNC:6943]	protein_coding	47.56
PyrL5n6	BD	ENSG00000143387	CTSK	1.57648	-0.43795	-0.521584	0.603098	0.982551	-5.31712	FALSE	1513	cathepsin K [Source:HGNC Symbol;Acc:HGNC:2536]	protein_coding	42.99
PyrL5n6	BD	ENSG00000143390	RFX5	2.8331	0.145505	0.354092	0.724005	0.987556	-5.75557	FALSE	5993	regulatory factor X5 [Source:HGNC Symbol;Acc:HGNC:9986]	protein_coding	49.71
PyrL5n6	BD	ENSG00000143393	PI4KB	5.63806	-0.0513751	-0.291858	0.770992	0.989759	-6.66336	FALSE	5298	phosphatidylinositol 4-kinase beta [Source:HGNC Symbol;Acc:HGNC:8984]	protein_coding	48.46
PyrL5n6	BD	ENSG00000143398	PIP5K1A	6.03949	-0.336016	-2.01615	0.0464287	0.82874	-4.83426	FALSE	8394	phosphatidylinositol-4-phosphate 5-kinase type 1 alpha [Source:HGNC Symbol;Acc:HGNC:8994]	protein_coding	45.21
PyrL5n6	BD	ENSG00000143401	ANP32E	3.77256	0.0572118	0.194264	0.846358	0.994363	-6.04792	FALSE	81611	acidic nuclear phosphoprotein 32 family member E [Source:HGNC Symbol;Acc:HGNC:16673]	protein_coding	42.62
PyrL5n6	BD	ENSG00000143409	MINDY1	-0.86558	-1.41881	-1.24744	0.21511	0.920653	-4.65131	FALSE	55793	MINDY lysine 48 deubiquitinase 1 [Source:HGNC Symbol;Acc:HGNC:25648]	protein_coding	49.2
PyrL5n6	BD	ENSG00000143412	ANXA9	-3.1743	-2.21922	-2.05239	0.0427077	0.827531	-3.75476	FALSE	8416	annexin A9 [Source:HGNC Symbol;Acc:HGNC:547]	protein_coding	49.76
PyrL5n6	BD	ENSG00000143418	CERS2	2.09679	-0.842217	-1.24806	0.214883	0.920594	-4.87965	FALSE	29956	ceramide synthase 2 [Source:HGNC Symbol;Acc:HGNC:14076]	protein_coding	52.38
PyrL5n6	BD	ENSG00000143420	ENSA	6.65615	-0.022821	-0.203023	0.839524	0.993696	-7.024	FALSE	2029	endosulfine alpha [Source:HGNC Symbol;Acc:HGNC:3360]	protein_coding	45.32
PyrL5n6	BD	ENSG00000143429	LSP1P4	3.43538	0.580731	1.21337	0.227806	0.923716	-5.28507	FALSE	654342	LSP1 pseudogene 4 [Source:HGNC Symbol;Acc:HGNC:53915]	transcribed_unprocessed_pseudogene	47.3
PyrL5n6	BD	ENSG00000143434	SEMA6C	4.89848	0.303025	1.22262	0.224307	0.923716	-5.72203	FALSE	10500	semaphorin 6C [Source:HGNC Symbol;Acc:HGNC:10740]	protein_coding	57.43
PyrL5n6	BD	ENSG00000143436	MRPL9	1.24172	-0.85566	-1.22119	0.224845	0.923716	-4.88968	FALSE	65005	mitochondrial ribosomal protein L9 [Source:HGNC Symbol;Acc:HGNC:14277]	protein_coding	47.92
PyrL5n6	BD	ENSG00000143437	ARNT	5.46215	-0.189128	-1.0424	0.299704	0.944383	-6.10743	FALSE	405	aryl hydrocarbon receptor nuclear translocator [Source:HGNC Symbol;Acc:HGNC:700]	protein_coding	41.19
PyrL5n6	BD	ENSG00000143442	POGZ	7.19747	0.116662	1.18396	0.239195	0.92531	-6.53998	FALSE	23126	pogo transposable element derived with ZNF domain [Source:HGNC Symbol;Acc:HGNC:18801]	protein_coding	41.8
PyrL5n6	BD	ENSG00000143443	C1orf56	-2.25924	1.39264	1.25718	0.211577	0.919765	-4.64236	FALSE	54964	chromosome 1 open reading frame 56 [Source:HGNC Symbol;Acc:HGNC:26045]	protein_coding	48.32
PyrL5n6	BD	ENSG00000143450	OAZ3	-1.37372	0.232584	0.211603	0.832842	0.992988	-5.15478	FALSE	51686	ornithine decarboxylase antizyme 3 [Source:HGNC Symbol;Acc:HGNC:8097]	protein_coding	48.79
PyrL5n6	BD	ENSG00000143452	HORMAD1	-1.32871	-1.30811	-1.3472	0.180919	0.90611	-4.58857	FALSE	84072	HORMA domain containing 1 [Source:HGNC Symbol;Acc:HGNC:25245]	protein_coding	36.72
PyrL5n6	BD	ENSG00000143457	GOLPH3L	3.25199	-0.298201	-0.776381	0.439331	0.96746	-5.61518	FALSE	55204	golgi phosphoprotein 3 like [Source:HGNC Symbol;Acc:HGNC:24882]	protein_coding	40.09
PyrL5n6	BD	ENSG00000143458	GABPB2	3.44748	0.105524	0.241251	0.809848	0.992988	-5.87038	FALSE	126626	GA binding protein transcription factor subunit beta 2 [Source:HGNC Symbol;Acc:HGNC:28441]	protein_coding	44.85
PyrL5n6	BD	ENSG00000143469	SYT14	7.38327	-0.162075	-1.68339	0.0953766	0.864496	-5.89606	FALSE	255928	synaptotagmin 14 [Source:HGNC Symbol;Acc:HGNC:23143]	protein_coding	36.77
PyrL5n6	BD	ENSG00000143473	KCNH1	7.39925	-0.0280323	-0.16459	0.869718	0.994584	-7.27278	FALSE	3756	potassium voltage-gated channel subfamily H member 1 [Source:HGNC Symbol;Acc:HGNC:6250]	protein_coding	41.06
PyrL5n6	BD	ENSG00000143476	DTL	-0.398921	0.407624	0.473357	0.636976	0.984348	-5.31974	FALSE	51514	denticleless E3 ubiquitin protein ligase homolog [Source:HGNC Symbol;Acc:HGNC:30288]	protein_coding	38.44
PyrL5n6	BD	ENSG00000143479	DYRK3	2.28621	0.0306	0.0431512	0.965666	0.999046	-5.61938	FALSE	8444	dual specificity tyrosine phosphorylation regulated kinase 3 [Source:HGNC Symbol;Acc:HGNC:3094]	protein_coding	44.46
PyrL5n6	BD	ENSG00000143486	EIF2D	4.06008	0.495543	1.71028	0.0902714	0.858138	-4.7611	FALSE	1939	eukaryotic translation initiation factor 2D [Source:HGNC Symbol;Acc:HGNC:6583]	protein_coding	46.17
PyrL5n6	BD	ENSG00000143493	INTS7	4.44913	-0.362509	-1.33062	0.1863	0.907807	-5.40511	FALSE	25896	integrator complex subunit 7 [Source:HGNC Symbol;Acc:HGNC:24484]	protein_coding	38.12
PyrL5n6	BD	ENSG00000143494	VASH2	2.82718	0.212765	0.407169	0.684742	0.985529	-5.69818	FALSE	79805	vasohibin 2 [Source:HGNC Symbol;Acc:HGNC:25723]	protein_coding	48.23
PyrL5n6	BD	ENSG00000143498	TAF1A	1.24397	-0.942008	-1.08713	0.279556	0.93635	-4.91765	FALSE	9015	TATA-box binding protein associated factor, RNA polymerase I subunit A [Source:HGNC Symbol;Acc:HGNC:11532]	protein_coding	36.34
PyrL5n6	BD	ENSG00000143499	SMYD2	5.31523	0.0223853	0.0910822	0.927607	0.997979	-6.59301	FALSE	56950	SET and MYND domain containing 2 [Source:HGNC Symbol;Acc:HGNC:20982]	protein_coding	43.58
PyrL5n6	BD	ENSG00000143502	SUSD4	7.8099	-0.0848224	-0.846532	0.399249	0.960285	-7.07703	FALSE	55061	sushi domain containing 4 [Source:HGNC Symbol;Acc:HGNC:25470]	protein_coding	44.24
PyrL5n6	BD	ENSG00000143507	DUSP10	-0.44018	-2.2585	-2.40036	0.0182027	0.758156	-3.15913	FALSE	11221	dual specificity phosphatase 10 [Source:HGNC Symbol;Acc:HGNC:3065]	protein_coding	41.32
PyrL5n6	BD	ENSG00000143512	HHIPL2	-2.59087	0.117015	0.10463	0.916876	0.99718	-5.1624	FALSE	79802	HHIP like 2 [Source:HGNC Symbol;Acc:HGNC:25842]	protein_coding	43.76
PyrL5n6	BD	ENSG00000143514	TP53BP2	2.72326	0.0602196	0.117923	0.906362	0.99685	-5.8104	FALSE	7159	tumor protein p53 binding protein 2 [Source:HGNC Symbol;Acc:HGNC:12000]	protein_coding	39.78
PyrL5n6	BD	ENSG00000143515	ATP8B2	5.71603	-0.00209099	-0.0121292	0.990346	0.999046	-6.71966	FALSE	57198	ATPase phospholipid transporting 8B2 [Source:HGNC Symbol;Acc:HGNC:13534]	protein_coding	52.39
PyrL5n6	BD	ENSG00000143520	FLG2	-1.94274	-1.66004	-1.54954	0.124368	0.88999	-4.36885	FALSE	388698	filaggrin 2 [Source:HGNC Symbol;Acc:HGNC:33276]	protein_coding	45.81
PyrL5n6	BD	ENSG00000143537	ADAM15	3.29359	0.135608	0.324902	0.745925	0.989255	-5.86189	FALSE	8751	ADAM metallopeptidase domain 15 [Source:HGNC Symbol;Acc:HGNC:193]	protein_coding	58.25
PyrL5n6	BD	ENSG00000143543	JTB	-1.15244	-0.352588	-0.314669	0.75366	0.989255	-5.15917	FALSE	10899	jumping translocation breakpoint [Source:HGNC Symbol;Acc:HGNC:6201]	protein_coding	50.82
PyrL5n6	BD	ENSG00000143549	TPM3	6.64372	0.0124456	0.11321	0.910088	0.99685	-7.04826	FALSE	7170	tropomyosin 3 [Source:HGNC Symbol;Acc:HGNC:12012]	protein_coding	45.14
PyrL5n6	BD	ENSG00000143552	NUP210L	2.63359	-0.466682	-0.910878	0.36452	0.958275	-5.42839	FALSE	91181	nucleoporin 210 like [Source:HGNC Symbol;Acc:HGNC:29915]	protein_coding	42.89
PyrL5n6	BD	ENSG00000143553	SNAPIN	-1.10699	-0.764868	-0.674288	0.501662	0.974009	-5.03196	FALSE	23557	SNAP associated protein [Source:HGNC Symbol;Acc:HGNC:17145]	protein_coding	50.6
PyrL5n6	BD	ENSG00000143554	SLC27A3	2.54483	-1.20365	-2.02179	0.0458326	0.827937	-3.91004	FALSE	11000	solute carrier family 27 member 3 [Source:HGNC Symbol;Acc:HGNC:10997]	protein_coding	59.39
PyrL5n6	BD	ENSG00000143569	UBAP2L	6.8283	-0.0535012	-0.500029	0.618138	0.982655	-6.9789	FALSE	9898	ubiquitin associated protein 2 like [Source:HGNC Symbol;Acc:HGNC:29877]	protein_coding	43.58
PyrL5n6	BD	ENSG00000143575	HAX1	3.02122	0.359174	0.716294	0.475456	0.973067	-5.6293	FALSE	10456	HCLS1 associated protein X-1 [Source:HGNC Symbol;Acc:HGNC:16915]	protein_coding	49.87
PyrL5n6	BD	ENSG00000143590	EFNA3	1.68233	1.05113	1.2972	0.197507	0.912432	-4.7857	FALSE	1944	ephrin A3 [Source:HGNC Symbol;Acc:HGNC:3223]	protein_coding	63.3
PyrL5n6	BD	ENSG00000143603	KCNN3	6.54688	0.0162635	0.106914	0.915068	0.996859	-7.00777	FALSE	3782	potassium calcium-activated channel subfamily N member 3 [Source:HGNC Symbol;Acc:HGNC:6292]	protein_coding	48.86
PyrL5n6	BD	ENSG00000143612	C1orf43	4.1338	0.278012	0.88634	0.377531	0.959647	-5.81474	FALSE	25912	chromosome 1 open reading frame 43 [Source:HGNC Symbol;Acc:HGNC:29876]	protein_coding	45.86
PyrL5n6	BD	ENSG00000143614	GATAD2B	6.96976	0.0320187	0.304228	0.761577	0.989255	-7.09964	FALSE	57459	GATA zinc finger domain containing 2B [Source:HGNC Symbol;Acc:HGNC:30778]	protein_coding	45.03
PyrL5n6	BD	ENSG00000143621	ILF2	3.02552	-0.503211	-1.09037	0.278136	0.93635	-5.25384	FALSE	3608	interleukin enhancer binding factor 2 [Source:HGNC Symbol;Acc:HGNC:6037]	protein_coding	44.32
PyrL5n6	BD	ENSG00000143622	RIT1	0.746392	-0.716862	-0.823915	0.411922	0.965026	-5.10859	FALSE	6016	Ras like without CAAX 1 [Source:HGNC Symbol;Acc:HGNC:10023]	protein_coding	43.8
PyrL5n6	BD	ENSG00000143624	INTS3	6.90098	-0.0703426	-0.635544	0.526505	0.97654	-6.8976	FALSE	65123	integrator complex subunit 3 [Source:HGNC Symbol;Acc:HGNC:26153]	protein_coding	48.34
PyrL5n6	BD	ENSG00000143630	HCN3	2.95345	-0.627566	-1.10587	0.271402	0.934686	-5.12077	FALSE	57657	hyperpolarization activated cyclic nucleotide gated potassium channel 3 [Source:HGNC Symbol;Acc:HGNC:19183]	protein_coding	53.94
PyrL5n6	BD	ENSG00000143631	FLG	-0.041414	-2.44235	-2.39011	0.0186897	0.758869	-3.1946	FALSE	2312	filaggrin [Source:HGNC Symbol;Acc:HGNC:3748]	protein_coding	44
PyrL5n6	BD	ENSG00000143632	ACTA1	-3.82606	2.23995	1.99836	0.0483551	0.831895	-3.82909	FALSE	58	actin alpha 1, skeletal muscle [Source:HGNC Symbol;Acc:HGNC:129]	protein_coding	60.51
PyrL5n6	BD	ENSG00000143633	C1orf131	1.34162	-0.0713478	-0.0882261	0.929871	0.997979	-5.5147	FALSE	128061	chromosome 1 open reading frame 131 [Source:HGNC Symbol;Acc:HGNC:25332]	protein_coding	43.5
PyrL5n6	BD	ENSG00000143641	GALNT2	7.37138	-0.101501	-0.94763	0.34557	0.956287	-6.85577	FALSE	2590	polypeptide N-acetylgalactosaminyltransferase 2 [Source:HGNC Symbol;Acc:HGNC:4124]	protein_coding	45.94
PyrL5n6	BD	ENSG00000143643	TTC13	5.86314	-0.205348	-1.23144	0.221008	0.923716	-6.0517	FALSE	79573	tetratricopeptide repeat domain 13 [Source:HGNC Symbol;Acc:HGNC:26204]	protein_coding	39.73
PyrL5n6	BD	ENSG00000143653	SCCPDH	5.05832	-0.146095	-0.673085	0.502424	0.974009	-6.2873	FALSE	51097	saccharopine dehydrogenase (putative) [Source:HGNC Symbol;Acc:HGNC:24275]	protein_coding	41.65
PyrL5n6	BD	ENSG00000143669	LYST	7.1369	-0.108812	-1.07001	0.287155	0.940777	-6.6485	FALSE	1130	lysosomal trafficking regulator [Source:HGNC Symbol;Acc:HGNC:1968]	protein_coding	37.77
PyrL5n6	BD	ENSG00000143674	MAP3K21	4.98336	0.0731645	0.373453	0.709591	0.987556	-6.38758	FALSE	84451	mitogen-activated protein kinase kinase kinase 21 [Source:HGNC Symbol;Acc:HGNC:29798]	protein_coding	39.9
PyrL5n6	BD	ENSG00000143702	CEP170	7.09549	-0.00117127	-0.0113126	0.990996	0.999046	-7.20647	FALSE	9859	centrosomal protein 170 [Source:HGNC Symbol;Acc:HGNC:28920]	protein_coding	36.28
PyrL5n6	BD	ENSG00000143702	CEP170	7.09549	-0.00117127	-0.0113126	0.990996	0.999046	-7.20647	FALSE	645455	centrosomal protein 170 [Source:HGNC Symbol;Acc:HGNC:28920]	protein_coding	36.28
PyrL5n6	BD	ENSG00000143727	ACP1	3.73876	0.118731	0.331984	0.740587	0.989006	-6.04851	FALSE	52	acid phosphatase 1 [Source:HGNC Symbol;Acc:HGNC:122]	protein_coding	42.67
PyrL5n6	BD	ENSG00000143740	SNAP47	5.63511	0.0968608	0.619567	0.536933	0.977762	-6.49303	FALSE	116841	synaptosome associated protein 47 [Source:HGNC Symbol;Acc:HGNC:30669]	protein_coding	54.21
PyrL5n6	BD	ENSG00000143742	SRP9	2.74576	0.205393	0.391106	0.69654	0.986756	-5.69881	FALSE	6726	signal recognition particle 9 [Source:HGNC Symbol;Acc:HGNC:11304]	protein_coding	40.6
PyrL5n6	BD	ENSG00000143748	NVL	4.94878	-0.103838	-0.464906	0.642995	0.984348	-6.36312	FALSE	4931	nuclear VCP like [Source:HGNC Symbol;Acc:HGNC:8070]	protein_coding	41.56
PyrL5n6	BD	ENSG00000143751	SDE2	1.13006	1.52468	1.75838	0.0816992	0.855838	-4.17552	FALSE	163859	SDE2 telomere maintenance homolog [Source:HGNC Symbol;Acc:HGNC:26643]	protein_coding	40.61
PyrL5n6	BD	ENSG00000143753	DEGS1	3.47194	-0.335752	-0.763038	0.447212	0.968199	-5.66979	FALSE	8560	delta 4-desaturase, sphingolipid 1 [Source:HGNC Symbol;Acc:HGNC:13709]	protein_coding	46.06
PyrL5n6	BD	ENSG00000143756	FBXO28	4.69193	0.161339	0.722426	0.471696	0.973034	-6.12495	FALSE	23219	F-box protein 28 [Source:HGNC Symbol;Acc:HGNC:29046]	protein_coding	40.96
PyrL5n6	BD	ENSG00000143761	ARF1	6.66462	0.120047	1.02046	0.309938	0.949737	-6.53452	FALSE	375	ADP ribosylation factor 1 [Source:HGNC Symbol;Acc:HGNC:652]	protein_coding	52.24
PyrL5n6	BD	ENSG00000143771	CNIH4	3.49506	-0.0848354	-0.197755	0.843633	0.994198	-5.89758	FALSE	29097	cornichon family AMPA receptor auxiliary protein 4 [Source:HGNC Symbol;Acc:HGNC:25013]	protein_coding	43.2
PyrL5n6	BD	ENSG00000143772	ITPKB	4.4439	-0.351738	-1.30657	0.194315	0.91188	-5.46486	FALSE	3707	inositol-trisphosphate 3-kinase B [Source:HGNC Symbol;Acc:HGNC:6179]	protein_coding	49.82
PyrL5n6	BD	ENSG00000143774	GUK1	6.20527	-0.257011	-1.74484	0.0840419	0.856785	-5.38945	FALSE	2987	guanylate kinase 1 [Source:HGNC Symbol;Acc:HGNC:4693]	protein_coding	61.76
PyrL5n6	BD	ENSG00000143776	CDC42BPA	8.35592	0.00345607	0.0501863	0.960073	0.999046	-7.67242	FALSE	8476	CDC42 binding protein kinase alpha [Source:HGNC Symbol;Acc:HGNC:1737]	protein_coding	36.66
PyrL5n6	BD	ENSG00000143786	CNIH3	7.16471	0.130098	1.24259	0.216885	0.922182	-6.43893	FALSE	149111	cornichon family AMPA receptor auxiliary protein 3 [Source:HGNC Symbol;Acc:HGNC:26802]	protein_coding	44.14
PyrL5n6	BD	ENSG00000143793	C1orf35	3.9962	0.148161	0.450229	0.653506	0.984676	-6.03149	FALSE	79169	chromosome 1 open reading frame 35 [Source:HGNC Symbol;Acc:HGNC:19032]	protein_coding	60.86
PyrL5n6	BD	ENSG00000143797	MBOAT2	7.73113	0.0123785	0.129273	0.897398	0.996352	-7.40529	FALSE	129642	membrane bound O-acyltransferase domain containing 2 [Source:HGNC Symbol;Acc:HGNC:25193]	protein_coding	40.14
PyrL5n6	BD	ENSG00000143799	PARP1	5.99012	-0.0419142	-0.288452	0.773589	0.990092	-6.79283	FALSE	142	poly(ADP-ribose) polymerase 1 [Source:HGNC Symbol;Acc:HGNC:270]	protein_coding	46.86
PyrL5n6	BD	ENSG00000143801	PSEN2	4.09567	-0.048149	-0.153097	0.878626	0.995482	-6.23259	FALSE	5664	presenilin 2 [Source:HGNC Symbol;Acc:HGNC:9509]	protein_coding	48.2
PyrL5n6	BD	ENSG00000143811	PYCR2	2.96706	0.707096	1.69919	0.0923486	0.858758	-4.49955	FALSE	29920	pyrroline-5-carboxylate reductase 2 [Source:HGNC Symbol;Acc:HGNC:30262]	protein_coding	54.97
PyrL5n6	BD	ENSG00000143815	LBR	2.75191	-0.776672	-1.29884	0.196943	0.91188	-4.94496	FALSE	3930	lamin B receptor [Source:HGNC Symbol;Acc:HGNC:6518]	protein_coding	41.69
PyrL5n6	BD	ENSG00000143816	WNT9A	2.37431	1.16281	1.66613	0.0987736	0.864548	-4.43244	FALSE	7483	Wnt family member 9A [Source:HGNC Symbol;Acc:HGNC:12778]	protein_coding	57.27
PyrL5n6	BD	ENSG00000143819	EPHX1	1.96546	-0.271742	-0.420151	0.675264	0.985163	-5.53409	FALSE	2052	epoxide hydrolase 1 [Source:HGNC Symbol;Acc:HGNC:3401]	protein_coding	50.75
PyrL5n6	BD	ENSG00000143839	REN	0.0757722	-1.49503	-1.65924	0.100156	0.86725	-4.27629	FALSE	5972	renin [Source:HGNC Symbol;Acc:HGNC:9958]	protein_coding	48.56
PyrL5n6	BD	ENSG00000143842	SOX13	1.52336	0.397555	0.585641	0.559418	0.981813	-5.33437	FALSE	9580	SRY-box transcription factor 13 [Source:HGNC Symbol;Acc:HGNC:11192]	protein_coding	51.76
PyrL5n6	BD	ENSG00000143845	ETNK2	1.43421	0.170173	0.203814	0.838908	0.993696	-5.43347	FALSE	55224	ethanolamine kinase 2 [Source:HGNC Symbol;Acc:HGNC:25575]	protein_coding	52.56
PyrL5n6	BD	ENSG00000143847	PPFIA4	7.83569	-0.143987	-1.28827	0.200584	0.916421	-6.58295	FALSE	8497	PTPRF interacting protein alpha 4 [Source:HGNC Symbol;Acc:HGNC:9248]	protein_coding	52.66
PyrL5n6	BD	ENSG00000143850	PLEKHA6	8.8961	-0.0139651	-0.191881	0.848219	0.994363	-7.86069	FALSE	22874	pleckstrin homology domain containing A6 [Source:HGNC Symbol;Acc:HGNC:17053]	protein_coding	48.91
PyrL5n6	BD	ENSG00000143851	PTPN7	-0.924739	1.05808	1.01286	0.313537	0.950389	-4.87021	FALSE	5778	protein tyrosine phosphatase non-receptor type 7 [Source:HGNC Symbol;Acc:HGNC:9659]	protein_coding	52.92
PyrL5n6	BD	ENSG00000143858	SYT2	4.82298	0.00915185	0.0367982	0.970718	0.999046	-6.43858	FALSE	127833	synaptotagmin 2 [Source:HGNC Symbol;Acc:HGNC:11510]	protein_coding	50.15
PyrL5n6	BD	ENSG00000143862	ARL8A	5.61385	-0.265254	-1.54616	0.125182	0.89025	-5.5217	FALSE	127829	ADP ribosylation factor like GTPase 8A [Source:HGNC Symbol;Acc:HGNC:25192]	protein_coding	53.33
PyrL5n6	BD	ENSG00000143869	GDF7	0.206577	0.709425	0.686669	0.493858	0.974009	-5.10797	FALSE	151449	growth differentiation factor 7 [Source:HGNC Symbol;Acc:HGNC:4222]	protein_coding	54.59
PyrL5n6	BD	ENSG00000143870	PDIA6	5.43144	-0.078671	-0.439585	0.661173	0.984676	-6.5753	FALSE	10130	protein disulfide isomerase family A member 6 [Source:HGNC Symbol;Acc:HGNC:30168]	protein_coding	46.27
PyrL5n6	BD	ENSG00000143878	RHOB	4.93258	-0.0842249	-0.355496	0.722957	0.987556	-6.41051	FALSE	388	ras homolog family member B [Source:HGNC Symbol;Acc:HGNC:668]	protein_coding	57.46
PyrL5n6	BD	ENSG00000143882	ATP6V1C2	2.01618	-1.03845	-1.34925	0.180262	0.90611	-4.79503	FALSE	245973	ATPase H+ transporting V1 subunit C2 [Source:HGNC Symbol;Acc:HGNC:18264]	protein_coding	49.93
PyrL5n6	BD	ENSG00000143889	HNRNPLL	5.61075	-0.254789	-1.46614	0.145705	0.897505	-5.665	FALSE	92906	heterogeneous nuclear ribonucleoprotein L like [Source:HGNC Symbol;Acc:HGNC:25127]	protein_coding	37.07
PyrL5n6	BD	ENSG00000143891	GALM	2.05856	-0.459634	-0.777067	0.438928	0.96746	-5.42039	FALSE	130589	galactose mutarotase [Source:HGNC Symbol;Acc:HGNC:24063]	protein_coding	45.25
PyrL5n6	BD	ENSG00000143919	CAMKMT	6.00975	0.251103	1.60223	0.112216	0.880824	-5.59151	FALSE	79823	calmodulin-lysine N-methyltransferase [Source:HGNC Symbol;Acc:HGNC:26276]	protein_coding	37.93
PyrL5n6	BD	ENSG00000143921	ABCG8	2.46745	1.54413	2.63327	0.00978015	0.728801	-2.69468	FALSE	64241	ATP binding cassette subfamily G member 8 [Source:HGNC Symbol;Acc:HGNC:13887]	protein_coding	46.22
PyrL5n6	BD	ENSG00000143924	EML4	5.88535	0.0089547	0.0593411	0.952797	0.999046	-6.79489	FALSE	27436	EMAP like 4 [Source:HGNC Symbol;Acc:HGNC:1316]	protein_coding	38.02
PyrL5n6	BD	ENSG00000143933	CALM2	6.96612	0.00671513	0.0559774	0.95547	0.999046	-7.1794	FALSE	805	calmodulin 2 [Source:HGNC Symbol;Acc:HGNC:1445]	protein_coding	40.15
PyrL5n6	BD	ENSG00000143947	RPS27A	3.46205	0.232582	0.630154	0.530011	0.97735	-5.80557	FALSE	6233	ribosomal protein S27a [Source:HGNC Symbol;Acc:HGNC:10417]	protein_coding	45.81
PyrL5n6	BD	ENSG00000143951	WDPCP	7.39158	-0.232423	-2.00636	0.0474806	0.83003	-5.30101	FALSE	51057	WD repeat containing planar cell polarity effector [Source:HGNC Symbol;Acc:HGNC:28027]	protein_coding	37.72
PyrL5n6	BD	ENSG00000143952	VPS54	6.21883	0.0710347	0.448789	0.654542	0.984676	-6.79701	FALSE	51542	VPS54 subunit of GARP complex [Source:HGNC Symbol;Acc:HGNC:18652]	protein_coding	37.1
PyrL5n6	BD	ENSG00000143970	ASXL2	6.34516	0.00822964	0.0574079	0.954333	0.999046	-6.94655	FALSE	55252	ASXL transcriptional regulator 2 [Source:HGNC Symbol;Acc:HGNC:23805]	protein_coding	39.52
PyrL5n6	BD	ENSG00000143971	ETAA1	0.985266	-0.190912	-0.235662	0.81417	0.992988	-5.39983	FALSE	54465	ETAA1 activator of ATR kinase [Source:HGNC Symbol;Acc:HGNC:24648]	protein_coding	33.29
PyrL5n6	BD	ENSG00000143977	SNRPG	0.215547	-0.0100365	-0.0112018	0.991084	0.999046	-5.32442	FALSE	6637	small nuclear ribonucleoprotein polypeptide G [Source:HGNC Symbol;Acc:HGNC:11163]	protein_coding	41.07
PyrL5n6	BD	ENSG00000143994	ABHD1	-2.2531	1.95199	1.67518	0.0969802	0.864496	-4.21867	FALSE	84696	abhydrolase domain containing 1 [Source:HGNC Symbol;Acc:HGNC:17553]	protein_coding	50.81
PyrL5n6	BD	ENSG00000143995	MEIS1	2.30628	0.0669612	0.121032	0.903905	0.99681	-5.6742	FALSE	4211	Meis homeobox 1 [Source:HGNC Symbol;Acc:HGNC:7000]	protein_coding	39.2
PyrL5n6	BD	ENSG00000144021	CIAO1	5.40118	0.00647424	0.0355196	0.971735	0.999046	-6.63505	FALSE	9391	cytosolic iron-sulfur assembly component 1 [Source:HGNC Symbol;Acc:HGNC:14280]	protein_coding	48.83
PyrL5n6	BD	ENSG00000144026	ZNF514	4.91992	0.156724	0.728806	0.4678	0.972037	-6.1871	FALSE	84874	zinc finger protein 514 [Source:HGNC Symbol;Acc:HGNC:25894]	protein_coding	44.49
PyrL5n6	BD	ENSG00000144028	SNRNP200	6.48232	0.0575564	0.379416	0.705172	0.987556	-6.93765	FALSE	23020	small nuclear ribonucleoprotein U5 subunit 200 [Source:HGNC Symbol;Acc:HGNC:30859]	protein_coding	47.24
PyrL5n6	BD	ENSG00000144029	MRPS5	6.19096	-0.121049	-0.882182	0.379765	0.959647	-6.52416	FALSE	64969	mitochondrial ribosomal protein S5 [Source:HGNC Symbol;Acc:HGNC:14498]	protein_coding	41.66
PyrL5n6	BD	ENSG00000144031	ANKRD53	-3.56475	-2.26165	-1.98993	0.0492911	0.832234	-3.84087	FALSE	79998	ankyrin repeat domain 53 [Source:HGNC Symbol;Acc:HGNC:25691]	protein_coding	55.73
PyrL5n6	BD	ENSG00000144034	TPRKB	2.39729	0.315281	0.522356	0.602562	0.982401	-5.46319	FALSE	51002	TP53RK binding protein [Source:HGNC Symbol;Acc:HGNC:24259]	protein_coding	40.52
PyrL5n6	BD	ENSG00000144035	NAT8	-2.73947	-2.13192	-1.7763	0.0786819	0.85018	-4.10329	FALSE	9027	N-acetyltransferase 8 (putative) [Source:HGNC Symbol;Acc:HGNC:18069]	protein_coding	52.06
PyrL5n6	BD	ENSG00000144036	EXOC6B	8.5292	0.0927172	1.22336	0.224028	0.923716	-6.97596	FALSE	23233	exocyst complex component 6B [Source:HGNC Symbol;Acc:HGNC:17085]	protein_coding	37.12
PyrL5n6	BD	ENSG00000144040	SFXN5	7.62534	-0.141412	-1.29076	0.199722	0.915208	-6.51527	FALSE	94097	sideroflexin 5 [Source:HGNC Symbol;Acc:HGNC:16073]	protein_coding	49.36
PyrL5n6	BD	ENSG00000144043	TEX261	3.12793	0.149986	0.340577	0.734126	0.988763	-5.83864	FALSE	113419	testis expressed 261 [Source:HGNC Symbol;Acc:HGNC:30712]	protein_coding	48.51
PyrL5n6	BD	ENSG00000144045	DQX1	-3.71424	-0.354548	-0.354506	0.723696	0.987556	-5.11951	FALSE	165545	DEAQ-box RNA dependent ATPase 1 [Source:HGNC Symbol;Acc:HGNC:20410]	protein_coding	49.44
PyrL5n6	BD	ENSG00000144048	DUSP11	3.73202	0.0468868	0.138283	0.890291	0.995482	-6.04345	FALSE	8446	dual specificity phosphatase 11 [Source:HGNC Symbol;Acc:HGNC:3066]	protein_coding	40.22
PyrL5n6	BD	ENSG00000144057	ST6GAL2	6.97366	-0.195901	-1.42671	0.156735	0.898909	-6.15569	FALSE	84620	ST6 beta-galactoside alpha-2,6-sialyltransferase 2 [Source:HGNC Symbol;Acc:HGNC:10861]	protein_coding	41.34
PyrL5n6	BD	ENSG00000144061	NPHP1	5.12949	0.190456	0.778303	0.438203	0.96736	-6.20382	FALSE	4867	nephrocystin 1 [Source:HGNC Symbol;Acc:HGNC:7905]	protein_coding	39.53
PyrL5n6	BD	ENSG00000144063	MALL	-2.70967	-1.02951	-1.03869	0.301422	0.944383	-4.81007	FALSE	7851	mal, T cell differentiation protein like [Source:HGNC Symbol;Acc:HGNC:6818]	protein_coding	47.13
PyrL5n6	BD	ENSG00000144115	THNSL2	0.0374289	0.0909856	0.0854787	0.932049	0.997979	-5.24571	FALSE	55258	threonine synthase like 2 [Source:HGNC Symbol;Acc:HGNC:25602]	protein_coding	48.04
PyrL5n6	BD	ENSG00000144118	RALB	4.67517	-0.0839454	-0.351512	0.725933	0.987556	-6.3139	FALSE	5899	RAS like proto-oncogene B [Source:HGNC Symbol;Acc:HGNC:9840]	protein_coding	46.37
PyrL5n6	BD	ENSG00000144119	C1QL2	-2.79996	-2.1503	-1.76745	0.0801612	0.850672	-4.11359	FALSE	165257	complement C1q like 2 [Source:HGNC Symbol;Acc:HGNC:24181]	protein_coding	67.36
PyrL5n6	BD	ENSG00000144120	TMEM177	3.20782	0.0931939	0.234339	0.815195	0.992988	-5.83053	FALSE	80775	transmembrane protein 177 [Source:HGNC Symbol;Acc:HGNC:28143]	protein_coding	52.47
PyrL5n6	BD	ENSG00000144134	RABL2A	4.82481	-0.148959	-0.545634	0.586516	0.981813	-6.23164	FALSE	11159	RAB, member of RAS oncogene family like 2A [Source:HGNC Symbol;Acc:HGNC:9799]	protein_coding	49.92
PyrL5n6	BD	ENSG00000144136	SLC20A1	5.26618	-0.0361014	-0.182159	0.855821	0.994504	-6.546	FALSE	6574	solute carrier family 20 member 1 [Source:HGNC Symbol;Acc:HGNC:10946]	protein_coding	42.28
PyrL5n6	BD	ENSG00000144152	FBLN7	2.56261	0.893369	1.54613	0.125188	0.89025	-4.66399	FALSE	129804	fibulin 7 [Source:HGNC Symbol;Acc:HGNC:26740]	protein_coding	49.52
PyrL5n6	BD	ENSG00000144161	ZC3H8	4.81727	-0.0807097	-0.371488	0.711049	0.987556	-6.36579	FALSE	84524	zinc finger CCCH-type containing 8 [Source:HGNC Symbol;Acc:HGNC:30941]	protein_coding	38.5
PyrL5n6	BD	ENSG00000144182	LIPT1	-4.09099	1.13508	1.05769	0.29271	0.941599	-4.7789	FALSE	51601	lipoyltransferase 1 [Source:HGNC Symbol;Acc:HGNC:29569]	protein_coding	41.3
PyrL5n6	BD	ENSG00000144191	CNGA3	0.849512	-1.63729	-1.98039	0.0503684	0.832234	-3.85435	FALSE	1261	cyclic nucleotide gated channel subunit alpha 3 [Source:HGNC Symbol;Acc:HGNC:2150]	protein_coding	47.34
PyrL5n6	BD	ENSG00000144199	FAHD2B	3.81657	-0.164147	-0.473797	0.636663	0.984348	-5.97939	FALSE	151313	fumarylacetoacetate hydrolase domain containing 2B [Source:HGNC Symbol;Acc:HGNC:25318]	protein_coding	48.77
PyrL5n6	BD	ENSG00000144218	AFF3	9.49748	0.00693271	0.0874421	0.930567	0.997979	-8.15895	FALSE	3899	AF4/FMR2 family member 3 [Source:HGNC Symbol;Acc:HGNC:6473]	protein_coding	41.69
PyrL5n6	BD	ENSG00000144224	UBXN4	6.17691	-0.162945	-1.23374	0.220151	0.923582	-6.11763	FALSE	23190	UBX domain protein 4 [Source:HGNC Symbol;Acc:HGNC:14860]	protein_coding	39.75
PyrL5n6	BD	ENSG00000144227	NXPH2	1.73225	-0.464441	-0.697047	0.487368	0.974009	-5.43181	FALSE	11249	neurexophilin 2 [Source:HGNC Symbol;Acc:HGNC:8076]	protein_coding	38.19
PyrL5n6	BD	ENSG00000144228	SPOPL	4.52168	-0.107956	-0.442499	0.659071	0.984676	-6.25597	FALSE	339745	speckle type BTB/POZ protein like [Source:HGNC Symbol;Acc:HGNC:27934]	protein_coding	36.7
PyrL5n6	BD	ENSG00000144229	THSD7B	5.29839	0.109723	0.506274	0.613763	0.982629	-6.55328	FALSE	80731	thrombospondin type 1 domain containing 7B [Source:HGNC Symbol;Acc:HGNC:29348]	protein_coding	37.67
PyrL5n6	BD	ENSG00000144230	GPR17	-1.67089	-1.25483	-0.999855	0.319761	0.951442	-4.83616	FALSE	2840	G protein-coupled receptor 17 [Source:HGNC Symbol;Acc:HGNC:4471]	protein_coding	59.4
PyrL5n6	BD	ENSG00000144231	POLR2D	2.94825	-0.912596	-1.81276	0.0728269	0.846041	-4.24533	FALSE	5433	RNA polymerase II subunit D [Source:HGNC Symbol;Acc:HGNC:9191]	protein_coding	45.36
PyrL5n6	BD	ENSG00000144233	AMMECR1L	3.28347	-0.25544	-0.630364	0.529875	0.97735	-5.7585	FALSE	83607	AMMECR1 like [Source:HGNC Symbol;Acc:HGNC:28658]	protein_coding	45.76
PyrL5n6	BD	ENSG00000144278	GALNT13	6.45437	-0.0773682	-0.504366	0.615098	0.982631	-6.84575	FALSE	114805	polypeptide N-acetylgalactosaminyltransferase 13 [Source:HGNC Symbol;Acc:HGNC:23242]	protein_coding	35.16
PyrL5n6	BD	ENSG00000144283	PKP4	8.1589	-0.0778034	-0.979526	0.329651	0.954144	-7.08629	FALSE	8502	plakophilin 4 [Source:HGNC Symbol;Acc:HGNC:9026]	protein_coding	38.59
PyrL5n6	BD	ENSG00000144285	SCN1A	5.48429	0.044757	0.215785	0.829589	0.992988	-6.65482	FALSE	6323	sodium voltage-gated channel alpha subunit 1 [Source:HGNC Symbol;Acc:HGNC:10585]	protein_coding	35.32
PyrL5n6	BD	ENSG00000144290	SLC4A10	9.08576	-0.112346	-1.58963	0.115347	0.880824	-6.71279	FALSE	57282	solute carrier family 4 member 10 [Source:HGNC Symbol;Acc:HGNC:13811]	protein_coding	35.91
PyrL5n6	BD	ENSG00000144306	SCRN3	3.97184	0.218268	0.746394	0.457156	0.970222	-5.84203	FALSE	79634	secernin 3 [Source:HGNC Symbol;Acc:HGNC:30382]	protein_coding	37.9
PyrL5n6	BD	ENSG00000144320	LNPK	5.52921	0.128704	0.775854	0.439641	0.967552	-6.39174	FALSE	80856	lunapark, ER junction formation factor [Source:HGNC Symbol;Acc:HGNC:21610]	protein_coding	35.26
PyrL5n6	BD	ENSG00000144331	ZNF385B	8.7246	0.10195	0.98224	0.329301	0.954144	-7.37124	FALSE	151126	zinc finger protein 385B [Source:HGNC Symbol;Acc:HGNC:26332]	protein_coding	36.95
PyrL5n6	BD	ENSG00000144339	TMEFF2	8.03959	-0.0406705	-0.38702	0.6996	0.987556	-7.47588	FALSE	23671	transmembrane protein with EGF like and two follistatin like domains 2 [Source:HGNC Symbol;Acc:HGNC:11867]	protein_coding	35.9
PyrL5n6	BD	ENSG00000144357	UBR3	8.15383	-0.133803	-1.62867	0.106485	0.875494	-6.25684	FALSE	130507	ubiquitin protein ligase E3 component n-recognin 3 [Source:HGNC Symbol;Acc:HGNC:30467]	protein_coding	36.88
PyrL5n6	BD	ENSG00000144362	PHOSPHO2	-3.8616	1.44505	1.34001	0.183237	0.907578	-4.55256	FALSE	493911	phosphatase, orphan 2 [Source:HGNC Symbol;Acc:HGNC:28316]	protein_coding	37.24
PyrL5n6	BD	ENSG00000144366	GULP1	5.19667	0.105071	0.342928	0.732565	0.988598	-6.56364	FALSE	51454	GULP PTB domain containing engulfment adaptor 1 [Source:HGNC Symbol;Acc:HGNC:18649]	protein_coding	35.36
PyrL5n6	BD	ENSG00000144369	FAM171B	7.82885	0.0262774	0.278783	0.780979	0.990898	-7.42827	FALSE	165215	family with sequence similarity 171 member B [Source:HGNC Symbol;Acc:HGNC:29412]	protein_coding	37.12
PyrL5n6	BD	ENSG00000144381	HSPD1	4.59986	0.202488	0.862724	0.390325	0.959647	-6.04577	FALSE	3329	heat shock protein family D (Hsp60) member 1 [Source:HGNC Symbol;Acc:HGNC:5261]	protein_coding	42.79
PyrL5n6	BD	ENSG00000144395	CCDC150	1.2361	0.117062	0.162195	0.871475	0.994996	-5.53771	FALSE	284992	coiled-coil domain containing 150 [Source:HGNC Symbol;Acc:HGNC:26834]	protein_coding	38.16
PyrL5n6	BD	ENSG00000144401	METTL21A	1.78895	1.03149	1.48609	0.140358	0.897396	-4.61515	FALSE	151194	methyltransferase 21A, HSPA lysine [Source:HGNC Symbol;Acc:HGNC:30476]	protein_coding	40.9
PyrL5n6	BD	ENSG00000144406	UNC80	9.04835	0.00753744	0.10794	0.914276	0.99685	-7.96986	FALSE	285175	unc-80 homolog, NALCN channel complex subunit [Source:HGNC Symbol;Acc:HGNC:26582]	protein_coding	37.6
PyrL5n6	BD	ENSG00000144407	PTH2R	4.45809	-0.207277	-0.647342	0.518874	0.974956	-6.18836	FALSE	5746	parathyroid hormone 2 receptor [Source:HGNC Symbol;Acc:HGNC:9609]	protein_coding	37.4
PyrL5n6	BD	ENSG00000144410	CPO	1.84369	-0.56464	-0.80453	0.422973	0.966045	-5.24458	FALSE	130749	carboxypeptidase O [Source:HGNC Symbol;Acc:HGNC:21011]	protein_coding	38.37
PyrL5n6	BD	ENSG00000144426	NBEAL1	5.45171	0.0835983	0.467193	0.641364	0.984348	-6.5448	FALSE	65065	neurobeachin like 1 [Source:HGNC Symbol;Acc:HGNC:20681]	protein_coding	37.74
PyrL5n6	BD	ENSG00000144445	KANSL1L	5.62806	-0.036724	-0.20989	0.834174	0.993347	-6.67823	FALSE	151050	KAT8 regulatory NSL complex subunit 1 like [Source:HGNC Symbol;Acc:HGNC:26310]	protein_coding	36.36
PyrL5n6	BD	ENSG00000144451	SPAG16	6.78343	-0.184309	-1.33856	0.183708	0.907578	-6.1911	FALSE	79582	sperm associated antigen 16 [Source:HGNC Symbol;Acc:HGNC:23225]	protein_coding	35.89
PyrL5n6	BD	ENSG00000144452	ABCA12	1.10262	-0.201045	-0.281351	0.779015	0.990898	-5.48042	FALSE	26154	ATP binding cassette subfamily A member 12 [Source:HGNC Symbol;Acc:HGNC:14637]	protein_coding	37.18
PyrL5n6	BD	ENSG00000144455	SUMF1	7.16677	-0.0411378	-0.351152	0.726203	0.987556	-7.13194	FALSE	285362	sulfatase modifying factor 1 [Source:HGNC Symbol;Acc:HGNC:20376]	protein_coding	39.53
PyrL5n6	BD	ENSG00000144455	SUMF1	7.16677	-0.0411378	-0.351152	0.726203	0.987556	-7.13194	FALSE	100130207	sulfatase modifying factor 1 [Source:HGNC Symbol;Acc:HGNC:20376]	protein_coding	39.53
PyrL5n6	BD	ENSG00000144460	NYAP2	6.01931	0.375026	1.90837	0.059172	0.838065	-5.04804	FALSE	57624	neuronal tyrosine-phosphorylated phosphoinositide-3-kinase adaptor 2 [Source:HGNC Symbol;Acc:HGNC:29291]	protein_coding	37.71
PyrL5n6	BD	ENSG00000144468	RHBDD1	4.97093	-0.0543547	-0.262281	0.793637	0.992756	-6.46037	FALSE	84236	rhomboid domain containing 1 [Source:HGNC Symbol;Acc:HGNC:23081]	protein_coding	39.57
PyrL5n6	BD	ENSG00000144476	ACKR3	-2.42301	0.175931	0.1472	0.883266	0.995482	-5.1566	FALSE	57007	atypical chemokine receptor 3 [Source:HGNC Symbol;Acc:HGNC:23692]	protein_coding	50.01
PyrL5n6	BD	ENSG00000144481	TRPM8	-0.775917	-1.42476	-1.64038	0.104026	0.872586	-4.31691	FALSE	79054	transient receptor potential cation channel subfamily M member 8 [Source:HGNC Symbol;Acc:HGNC:17961]	protein_coding	43.5
PyrL5n6	BD	ENSG00000144485	HES6	-2.63554	1.64369	1.38491	0.169118	0.900347	-4.51372	FALSE	55502	hes family bHLH transcription factor 6 [Source:HGNC Symbol;Acc:HGNC:18254]	protein_coding	70.08
PyrL5n6	BD	ENSG00000144488	ESPNL	-2.84954	-0.497673	-0.451045	0.65292	0.984676	-5.09833	FALSE	339768	espin like [Source:HGNC Symbol;Acc:HGNC:27937]	protein_coding	58.39
PyrL5n6	BD	ENSG00000144504	ANKMY1	5.38201	-0.153456	-0.880619	0.380606	0.959647	-6.24443	FALSE	51281	ankyrin repeat and MYND domain containing 1 [Source:HGNC Symbol;Acc:HGNC:20987]	protein_coding	49.38
PyrL5n6	BD	ENSG00000144524	COPS7B	4.71195	-0.209887	-0.89196	0.374526	0.959647	-5.97948	FALSE	64708	COP9 signalosome subunit 7B [Source:HGNC Symbol;Acc:HGNC:16760]	protein_coding	44.9
PyrL5n6	BD	ENSG00000144535	DIS3L2	7.33151	0.00446225	0.0460252	0.963381	0.999046	-7.26729	FALSE	129563	DIS3 like 3'-5' exoribonuclease 2 [Source:HGNC Symbol;Acc:HGNC:28648]	protein_coding	42.48
PyrL5n6	BD	ENSG00000144550	CPNE9	4.48749	-0.577669	-2.01695	0.0463433	0.82874	-4.39724	FALSE	151835	copine family member 9 [Source:HGNC Symbol;Acc:HGNC:24336]	protein_coding	48.54
PyrL5n6	BD	ENSG00000144554	FANCD2	0.360702	1.42767	1.77359	0.0791326	0.85018	-4.1327	FALSE	2177	FA complementation group D2 [Source:HGNC Symbol;Acc:HGNC:3585]	protein_coding	42.79
PyrL5n6	BD	ENSG00000144559	TAMM41	5.8468	-0.151768	-0.931908	0.353597	0.956287	-6.36729	FALSE	132001	TAM41 mitochondrial translocator assembly and maintenance homolog [Source:HGNC Symbol;Acc:HGNC:25187]	protein_coding	42.11
PyrL5n6	BD	ENSG00000144560	VGLL4	7.28825	0.01489	0.140745	0.888351	0.995482	-7.21299	FALSE	9686	vestigial like family member 4 [Source:HGNC Symbol;Acc:HGNC:28966]	protein_coding	44.93
PyrL5n6	BD	ENSG00000144566	RAB5A	4.60208	0.297351	1.27382	0.205638	0.917128	-5.60664	FALSE	5868	RAB5A, member RAS oncogene family [Source:HGNC Symbol;Acc:HGNC:9783]	protein_coding	39.79
PyrL5n6	BD	ENSG00000144567	RETREG2	6.0912	-0.0260198	-0.17144	0.864219	0.994504	-6.83168	FALSE	79137	reticulophagy regulator family member 2 [Source:HGNC Symbol;Acc:HGNC:28450]	protein_coding	53.86
PyrL5n6	BD	ENSG00000144579	CTDSP1	-2.15384	0.0847776	0.071569	0.943086	0.998132	-5.1643	FALSE	58190	CTD small phosphatase 1 [Source:HGNC Symbol;Acc:HGNC:21614]	protein_coding	63.19
PyrL5n6	BD	ENSG00000144580	CNOT9	4.60581	-0.153491	-0.640334	0.523399	0.976148	-6.19218	FALSE	9125	CCR4-NOT transcription complex subunit 9 [Source:HGNC Symbol;Acc:HGNC:10445]	protein_coding	41.17
PyrL5n6	BD	ENSG00000144583	MARCHF4	6.43625	0.0244519	0.163525	0.870431	0.994878	-6.97442	FALSE	57574	membrane associated ring-CH-type finger 4 [Source:HGNC Symbol;Acc:HGNC:29269]	protein_coding	44.52
PyrL5n6	BD	ENSG00000144589	STK11IP	4.15125	-0.330536	-1.10666	0.271058	0.934686	-5.62523	FALSE	114790	serine/threonine kinase 11 interacting protein [Source:HGNC Symbol;Acc:HGNC:19184]	protein_coding	53.34
PyrL5n6	BD	ENSG00000144591	GMPPA	1.86902	-0.448666	-0.589642	0.556742	0.981775	-5.33886	FALSE	29926	GDP-mannose pyrophosphorylase A [Source:HGNC Symbol;Acc:HGNC:22923]	protein_coding	57.41
PyrL5n6	BD	ENSG00000144596	GRIP2	2.3953	0.189692	0.318181	0.751002	0.989255	-5.59864	FALSE	80852	glutamate receptor interacting protein 2 [Source:HGNC Symbol;Acc:HGNC:23841]	protein_coding	52.35
PyrL5n6	BD	ENSG00000144597	EAF1	3.32197	-0.32657	-0.939945	0.34948	0.956287	-5.51572	FALSE	85403	ELL associated factor 1 [Source:HGNC Symbol;Acc:HGNC:20907]	protein_coding	43.46
PyrL5n6	BD	ENSG00000144619	CNTN4	9.2861	-0.21901	-2.00821	0.0484729	0.832209	-6.06515	FALSE	152330	contactin 4 [Source:HGNC Symbol;Acc:HGNC:2174]	protein_coding	37.97
PyrL5n6	BD	ENSG00000144635	DYNC1LI1	5.58645	0.0645511	0.382522	0.702875	0.987556	-6.65016	FALSE	51143	dynein cytoplasmic 1 light intermediate chain 1 [Source:HGNC Symbol;Acc:HGNC:18745]	protein_coding	39.15
PyrL5n6	BD	ENSG00000144642	RBMS3	3.31355	0.286976	0.786034	0.433681	0.966654	-5.66092	FALSE	27303	RNA binding motif single stranded interacting protein 3 [Source:HGNC Symbol;Acc:HGNC:13427]	protein_coding	36.91
PyrL5n6	BD	ENSG00000144644	GADL1	0.735328	-1.61201	-2.0953	0.0386349	0.821774	-3.70994	FALSE	339896	glutamate decarboxylase like 1 [Source:HGNC Symbol;Acc:HGNC:27949]	protein_coding	37.94
PyrL5n6	BD	ENSG00000144645	OSBPL10	7.082	0.0486528	0.451151	0.652844	0.984676	-7.11761	FALSE	114884	oxysterol binding protein like 10 [Source:HGNC Symbol;Acc:HGNC:16395]	protein_coding	42.46
PyrL5n6	BD	ENSG00000144647	POMGNT2	5.04715	0.100328	0.468023	0.640773	0.984348	-6.41198	FALSE	84892	protein O-linked mannose N-acetylglucosaminyltransferase 2 (beta 1,4-) [Source:HGNC Symbol;Acc:HGNC:25902]	protein_coding	47.69
PyrL5n6	BD	ENSG00000144649	GASK1A	-1.43557	-0.530745	-0.459383	0.646943	0.984656	-5.10431	FALSE	729085	golgi associated kinase 1A [Source:HGNC Symbol;Acc:HGNC:24485]	protein_coding	46.55
PyrL5n6	BD	ENSG00000144655	CSRNP1	2.17786	-0.393582	-0.507146	0.613437	0.982629	-5.60311	FALSE	64651	cysteine and serine rich nuclear protein 1 [Source:HGNC Symbol;Acc:HGNC:14300]	protein_coding	55.85
PyrL5n6	BD	ENSG00000144659	SLC25A38	3.48723	-0.157134	-0.411768	0.681379	0.985163	-5.87935	FALSE	54977	solute carrier family 25 member 38 [Source:HGNC Symbol;Acc:HGNC:26054]	protein_coding	46.4
PyrL5n6	BD	ENSG00000144668	ITGA9	6.8848	-0.158913	-1.03356	0.303801	0.945583	-6.60397	FALSE	3680	integrin subunit alpha 9 [Source:HGNC Symbol;Acc:HGNC:6145]	protein_coding	44.64
PyrL5n6	BD	ENSG00000144671	SLC22A14	4.65352	-0.00839698	-0.0343177	0.972691	0.999046	-6.38008	FALSE	9389	solute carrier family 22 member 14 [Source:HGNC Symbol;Acc:HGNC:8495]	protein_coding	46.67
PyrL5n6	BD	ENSG00000144674	GOLGA4	7.04581	-0.122749	-1.09974	0.27405	0.935216	-6.56896	FALSE	2803	golgin A4 [Source:HGNC Symbol;Acc:HGNC:4427]	protein_coding	37.8
PyrL5n6	BD	ENSG00000144677	CTDSPL	7.51697	-0.294191	-2.93896	0.00407797	0.611417	-3.15319	FALSE	10217	CTD small phosphatase like [Source:HGNC Symbol;Acc:HGNC:16890]	protein_coding	42.32
PyrL5n6	BD	ENSG00000144681	STAC	1.43938	0.695044	1.07127	0.286592	0.940561	-5.07664	FALSE	6769	SH3 and cysteine rich domain [Source:HGNC Symbol;Acc:HGNC:11353]	protein_coding	39.82
PyrL5n6	BD	ENSG00000144711	IQSEC1	10.1354	0.0207213	0.259704	0.795853	0.992756	-8.44328	FALSE	9922	IQ motif and Sec7 domain ArfGEF 1 [Source:HGNC Symbol;Acc:HGNC:29112]	protein_coding	53.38
PyrL5n6	BD	ENSG00000144712	CAND2	6.16264	0.000644057	0.00430297	0.996575	0.999539	-6.88056	FALSE	23066	cullin associated and neddylation dissociated 2 (putative) [Source:HGNC Symbol;Acc:HGNC:30689]	protein_coding	51.78
PyrL5n6	BD	ENSG00000144713	RPL32	2.9486	-0.110613	-0.27667	0.782596	0.991002	-5.84574	FALSE	6161	ribosomal protein L32 [Source:HGNC Symbol;Acc:HGNC:10336]	protein_coding	47.37
PyrL5n6	BD	ENSG00000144724	PTPRG	9.3083	0.0116074	0.127824	0.898653	0.996352	-8.08149	FALSE	5793	protein tyrosine phosphatase receptor type G [Source:HGNC Symbol;Acc:HGNC:9671]	protein_coding	40.79
PyrL5n6	BD	ENSG00000144730	IL17RD	2.70436	-0.174727	-0.393336	0.694897	0.986756	-5.79193	FALSE	54756	interleukin 17 receptor D [Source:HGNC Symbol;Acc:HGNC:17616]	protein_coding	45
PyrL5n6	BD	ENSG00000144736	SHQ1	3.83302	0.0536079	0.175465	0.861064	0.994504	-6.11368	FALSE	55164	SHQ1, H/ACA ribonucleoprotein assembly factor [Source:HGNC Symbol;Acc:HGNC:25543]	protein_coding	39.56
PyrL5n6	BD	ENSG00000144741	SLC25A26	6.34735	0.0961566	0.712081	0.47805	0.973557	-6.68117	FALSE	115286	solute carrier family 25 member 26 [Source:HGNC Symbol;Acc:HGNC:20661]	protein_coding	40.15
PyrL5n6	BD	ENSG00000144744	UBA3	3.83854	-0.250314	-0.858316	0.392742	0.96	-5.75368	FALSE	9039	ubiquitin like modifier activating enzyme 3 [Source:HGNC Symbol;Acc:HGNC:12470]	protein_coding	37.06
PyrL5n6	BD	ENSG00000144746	ARL6IP5	4.10173	-0.537308	-1.61303	0.109846	0.880824	-4.93728	FALSE	10550	ADP ribosylation factor like GTPase 6 interacting protein 5 [Source:HGNC Symbol;Acc:HGNC:16937]	protein_coding	42.48
PyrL5n6	BD	ENSG00000144747	TMF1	3.62148	-0.204443	-0.508252	0.612381	0.982551	-5.87796	FALSE	7110	TATA element modulatory factor 1 [Source:HGNC Symbol;Acc:HGNC:11870]	protein_coding	36.6
PyrL5n6	BD	ENSG00000144749	LRIG1	5.00366	0.0931044	0.432894	0.666011	0.984676	-6.41193	FALSE	26018	leucine rich repeats and immunoglobulin like domains 1 [Source:HGNC Symbol;Acc:HGNC:17360]	protein_coding	46.07
PyrL5n6	BD	ENSG00000144771	LRTM1	-0.547184	0.515579	0.430816	0.667516	0.984676	-5.13849	FALSE	57408	leucine rich repeats and transmembrane domains 1 [Source:HGNC Symbol;Acc:HGNC:25023]	protein_coding	44.17
PyrL5n6	BD	ENSG00000144791	LIMD1	2.36077	0.00920885	0.016388	0.986957	0.999046	-5.65448	FALSE	8994	LIM domain containing 1 [Source:HGNC Symbol;Acc:HGNC:6612]	protein_coding	46.55
PyrL5n6	BD	ENSG00000144792	ZNF660	1.17465	-2.20013	-2.45939	0.0156098	0.730809	-3.05136	FALSE	285349	zinc finger protein 660 [Source:HGNC Symbol;Acc:HGNC:26720]	protein_coding	45.57
PyrL5n6	BD	ENSG00000144802	NFKBIZ	3.58706	-0.121019	-0.308511	0.758326	0.989255	-5.94608	FALSE	64332	NFKB inhibitor zeta [Source:HGNC Symbol;Acc:HGNC:29805]	protein_coding	40.23
PyrL5n6	BD	ENSG00000144810	COL8A1	2.79897	-0.131121	-0.222631	0.824271	0.992988	-5.77029	FALSE	1295	collagen type VIII alpha 1 chain [Source:HGNC Symbol;Acc:HGNC:2215]	protein_coding	38.48
PyrL5n6	BD	ENSG00000144815	NXPE3	4.6619	-0.186075	-0.721444	0.472297	0.973067	-6.13147	FALSE	91775	neurexophilin and PC-esterase domain family member 3 [Source:HGNC Symbol;Acc:HGNC:28238]	protein_coding	39.43
PyrL5n6	BD	ENSG00000144820	ADGRG7	-1.22931	0.514805	0.581987	0.561867	0.981813	-5.14705	FALSE	84873	adhesion G protein-coupled receptor G7 [Source:HGNC Symbol;Acc:HGNC:19241]	protein_coding	38.02
PyrL5n6	BD	ENSG00000144821	MYH15	2.79255	0.745328	1.47966	0.142064	0.897433	-4.79783	FALSE	22989	myosin heavy chain 15 [Source:HGNC Symbol;Acc:HGNC:31073]	protein_coding	38.87
PyrL5n6	BD	ENSG00000144824	PHLDB2	3.26429	0.701854	1.38876	0.167978	0.900347	-5.08162	FALSE	90102	pleckstrin homology like domain family B member 2 [Source:HGNC Symbol;Acc:HGNC:29573]	protein_coding	38.78
PyrL5n6	BD	ENSG00000144827	ABHD10	3.32121	0.15611	0.409302	0.683181	0.985232	-5.84904	FALSE	55347	abhydrolase domain containing 10, depalmitoylase [Source:HGNC Symbol;Acc:HGNC:25656]	protein_coding	35.85
PyrL5n6	BD	ENSG00000144834	TAGLN3	6.93241	-0.0495284	-0.439058	0.661554	0.984676	-7.02857	FALSE	29114	transgelin 3 [Source:HGNC Symbol;Acc:HGNC:29868]	protein_coding	45.69
PyrL5n6	BD	ENSG00000144837	PLA1A	-2.64033	-1.44716	-1.33149	0.186014	0.907807	-4.56871	FALSE	51365	phospholipase A1 member A [Source:HGNC Symbol;Acc:HGNC:17661]	protein_coding	45.2
PyrL5n6	BD	ENSG00000144840	RABL3	2.63071	-0.934926	-1.76987	0.0797552	0.85018	-4.3306	FALSE	285282	RAB, member of RAS oncogene family like 3 [Source:HGNC Symbol;Acc:HGNC:18072]	protein_coding	38.02
PyrL5n6	BD	ENSG00000144847	IGSF11	6.59849	-0.122254	-0.863727	0.389776	0.959647	-6.65201	FALSE	152404	immunoglobulin superfamily member 11 [Source:HGNC Symbol;Acc:HGNC:16669]	protein_coding	38.47
PyrL5n6	BD	ENSG00000144848	ATG3	2.85449	-0.51098	-1.11851	0.265993	0.93268	-5.22334	FALSE	64422	autophagy related 3 [Source:HGNC Symbol;Acc:HGNC:20962]	protein_coding	36.32
PyrL5n6	BD	ENSG00000144857	BOC	4.50998	0.00352721	0.0114848	0.990859	0.999046	-6.39081	FALSE	91653	BOC cell adhesion associated, oncogene regulated [Source:HGNC Symbol;Acc:HGNC:17173]	protein_coding	47.04
PyrL5n6	BD	ENSG00000144867	SRPRB	2.96439	0.878749	1.74699	0.0836669	0.856785	-4.42908	FALSE	58477	SRP receptor subunit beta [Source:HGNC Symbol;Acc:HGNC:24085]	protein_coding	41.15
PyrL5n6	BD	ENSG00000144868	TMEM108	9.32554	0.010752	0.11285	0.910472	0.99685	-8.08024	FALSE	66000	transmembrane protein 108 [Source:HGNC Symbol;Acc:HGNC:28451]	protein_coding	40.21
PyrL5n6	BD	ENSG00000144891	AGTR1	-2.8067	1.17067	1.19902	0.233315	0.924258	-4.69674	FALSE	185	angiotensin II receptor type 1 [Source:HGNC Symbol;Acc:HGNC:336]	protein_coding	37.38
PyrL5n6	BD	ENSG00000144893	MED12L	7.08345	0.187547	1.66694	0.0986118	0.864496	-5.81284	FALSE	116931	mediator complex subunit 12L [Source:HGNC Symbol;Acc:HGNC:16050]	protein_coding	38.85
PyrL5n6	BD	ENSG00000144895	EIF2A	2.09438	-0.124727	-0.223476	0.823615	0.992988	-5.61605	FALSE	83939	eukaryotic translation initiation factor 2A [Source:HGNC Symbol;Acc:HGNC:3254]	protein_coding	37.63
PyrL5n6	BD	ENSG00000144908	ALDH1L1	1.67256	-0.386444	-0.552699	0.581686	0.981813	-5.43528	FALSE	10840	aldehyde dehydrogenase 1 family member L1 [Source:HGNC Symbol;Acc:HGNC:3978]	protein_coding	47.42
PyrL5n6	BD	ENSG00000144909	OSBPL11	3.90121	0.188404	0.595647	0.552738	0.981703	-5.92249	FALSE	114885	oxysterol binding protein like 11 [Source:HGNC Symbol;Acc:HGNC:16397]	protein_coding	39.36
PyrL5n6	BD	ENSG00000144935	TRPC1	6.38463	-0.0766897	-0.54733	0.585354	0.981813	-6.79393	FALSE	7220	transient receptor potential cation channel subfamily C member 1 [Source:HGNC Symbol;Acc:HGNC:12333]	protein_coding	35.59
PyrL5n6	BD	ENSG00000144959	NCEH1	6.14856	0.133913	0.964239	0.33722	0.956287	-6.43375	FALSE	57552	neutral cholesterol ester hydrolase 1 [Source:HGNC Symbol;Acc:HGNC:29260]	protein_coding	41.72
PyrL5n6	BD	ENSG00000144962	SPATA16	1.58905	-0.0521924	-0.0907852	0.927842	0.997979	-5.72493	FALSE	83893	spermatogenesis associated 16 [Source:HGNC Symbol;Acc:HGNC:29935]	protein_coding	36.67
PyrL5n6	BD	ENSG00000145002	FAM86B2	2.96921	-0.264988	-0.620151	0.536549	0.977762	-5.67555	FALSE	653333	family with sequence similarity 86 member B2 [Source:HGNC Symbol;Acc:HGNC:32222]	protein_coding	53.71
PyrL5n6	BD	ENSG00000145002	FAM86B2	2.96921	-0.264988	-0.620151	0.536549	0.977762	-5.67555	FALSE	124900625	family with sequence similarity 86 member B2 [Source:HGNC Symbol;Acc:HGNC:32222]	protein_coding	53.71
PyrL5n6	BD	ENSG00000145012	LPP	6.57212	0.221165	1.48526	0.140578	0.897396	-5.92894	FALSE	4026	LIM domain containing preferred translocation partner in lipoma [Source:HGNC Symbol;Acc:HGNC:6679]	protein_coding	39.17
PyrL5n6	BD	ENSG00000145014	TMEM44	4.21066	-0.0848264	-0.279455	0.780465	0.990898	-6.15095	FALSE	93109	transmembrane protein 44 [Source:HGNC Symbol;Acc:HGNC:25120]	protein_coding	50.87
PyrL5n6	BD	ENSG00000145016	RUBCN	6.44643	-0.0303578	-0.237596	0.812674	0.992988	-6.94715	FALSE	9711	rubicon autophagy regulator [Source:HGNC Symbol;Acc:HGNC:28991]	protein_coding	45.69
PyrL5n6	BD	ENSG00000145020	AMT	-1.72197	-0.493433	-0.402807	0.687938	0.986322	-5.1125	FALSE	275	aminomethyltransferase [Source:HGNC Symbol;Acc:HGNC:473]	protein_coding	54.4
PyrL5n6	BD	ENSG00000145022	TCTA	3.7554	-0.2151	-0.60313	0.547769	0.981041	-5.82627	FALSE	6988	T cell leukemia translocation altered [Source:HGNC Symbol;Acc:HGNC:11692]	protein_coding	53.22
PyrL5n6	BD	ENSG00000145041	DCAF1	4.89841	-0.126217	-0.580112	0.563126	0.981813	-6.28098	FALSE	9730	DDB1 and CUL4 associated factor 1 [Source:HGNC Symbol;Acc:HGNC:30911]	protein_coding	43.34
PyrL5n6	BD	ENSG00000145050	MANF	0.108938	-0.298249	-0.296974	0.767094	0.989539	-5.2173	FALSE	7873	mesencephalic astrocyte derived neurotrophic factor [Source:HGNC Symbol;Acc:HGNC:15461]	protein_coding	50.89
PyrL5n6	BD	ENSG00000145063		5.29841	-0.0565847	-0.243019	0.808482	0.992988	-6.62085	FALSE		novel transcript	lncRNA	49.31
PyrL5n6	BD	ENSG00000145087	STXBP5L	10.0319	0.080296	0.971095	0.334839	0.955836	-7.98491	FALSE	9515	syntaxin binding protein 5L [Source:HGNC Symbol;Acc:HGNC:30757]	protein_coding	36.35
PyrL5n6	BD	ENSG00000145088	EAF2	3.59009	-0.208112	-0.618465	0.537656	0.978195	-5.80882	FALSE	55840	ELL associated factor 2 [Source:HGNC Symbol;Acc:HGNC:23115]	protein_coding	36.14
PyrL5n6	BD	ENSG00000145103	ILDR1	-1.9241	-0.569831	-0.538549	0.591378	0.981813	-5.0916	FALSE	286676	immunoglobulin like domain containing receptor 1 [Source:HGNC Symbol;Acc:HGNC:28741]	protein_coding	44.15
PyrL5n6	BD	ENSG00000145113	MUC4	1.77549	-0.107781	-0.135373	0.892586	0.995654	-5.53736	FALSE	4585	mucin 4, cell surface associated [Source:HGNC Symbol;Acc:HGNC:7514]	protein_coding	53.71
PyrL5n6	BD	ENSG00000145147	SLIT2	6.30448	0.293904	1.04207	0.300925	0.944383	-6.35831	FALSE	9353	slit guidance ligand 2 [Source:HGNC Symbol;Acc:HGNC:11086]	protein_coding	36.12
PyrL5n6	BD	ENSG00000145191	EIF2B5	4.47535	0.372205	1.45571	0.148561	0.898097	-5.32453	FALSE	8893	eukaryotic translation initiation factor 2B subunit epsilon [Source:HGNC Symbol;Acc:HGNC:3261]	protein_coding	48.66
PyrL5n6	BD	ENSG00000145194	ECE2	-3.2011	-0.82623	-0.711886	0.47817	0.973557	-4.98743	FALSE	9718	endothelin converting enzyme 2 [Source:HGNC Symbol;Acc:HGNC:13275]	protein_coding	52.92
PyrL5n6	BD	ENSG00000145198	VWA5B2	5.89248	-0.273316	-1.5478	0.124785	0.890164	-5.58838	FALSE	90113	von Willebrand factor A domain containing 5B2 [Source:HGNC Symbol;Acc:HGNC:25144]	protein_coding	59.05
PyrL5n6	BD	ENSG00000145214	DGKQ	5.44704	-0.183718	-0.909926	0.365019	0.958275	-6.20321	FALSE	1609	diacylglycerol kinase theta [Source:HGNC Symbol;Acc:HGNC:2856]	protein_coding	60.54
PyrL5n6	BD	ENSG00000145216	FIP1L1	4.02617	-0.049285	-0.190875	0.849005	0.994378	-6.09985	FALSE	81608	factor interacting with PAPOLA and CPSF1 [Source:HGNC Symbol;Acc:HGNC:19124]	protein_coding	35.67
PyrL5n6	BD	ENSG00000145217	SLC26A1	2.5723	-0.442872	-0.696772	0.48754	0.974009	-5.3518	FALSE	10861	solute carrier family 26 member 1 [Source:HGNC Symbol;Acc:HGNC:10993]	protein_coding	58.39
PyrL5n6	BD	ENSG00000145220	LYAR	1.42744	0.474116	0.736941	0.46286	0.970654	-5.26792	FALSE	55646	Ly1 antibody reactive [Source:HGNC Symbol;Acc:HGNC:26021]	protein_coding	44
PyrL5n6	BD	ENSG00000145241	CENPC	5.75316	0.0566961	0.318065	0.75109	0.989255	-6.68266	FALSE	1060	centromere protein C [Source:HGNC Symbol;Acc:HGNC:1854]	protein_coding	36.82
PyrL5n6	BD	ENSG00000145242	EPHA5	7.44186	-0.2201	-1.87101	0.0642268	0.838065	-5.58681	FALSE	2044	EPH receptor A5 [Source:HGNC Symbol;Acc:HGNC:3389]	protein_coding	33.39
PyrL5n6	BD	ENSG00000145244	CORIN	3.12335	0.277639	0.734334	0.46444	0.970855	-5.715	FALSE	10699	corin, serine peptidase [Source:HGNC Symbol;Acc:HGNC:19012]	protein_coding	38.52
PyrL5n6	BD	ENSG00000145246	ATP10D	3.99484	-0.0887371	-0.272733	0.785613	0.991495	-6.15559	FALSE	57205	ATPase phospholipid transporting 10D (putative) [Source:HGNC Symbol;Acc:HGNC:13549]	protein_coding	37.61
PyrL5n6	BD	ENSG00000145247	OCIAD2	2.95918	-0.340793	-0.659854	0.510843	0.974755	-5.61738	FALSE	132299	OCIA domain containing 2 [Source:HGNC Symbol;Acc:HGNC:28685]	protein_coding	41.87
PyrL5n6	BD	ENSG00000145248	SLC10A4	-3.84415	0.866557	0.854974	0.394581	0.96	-4.9111	FALSE	201780	solute carrier family 10 member 4 [Source:HGNC Symbol;Acc:HGNC:22980]	protein_coding	43.58
PyrL5n6	BD	ENSG00000145283	SLC10A6	-2.47793	0.934192	0.940267	0.349315	0.956287	-4.92827	FALSE	345274	solute carrier family 10 member 6 [Source:HGNC Symbol;Acc:HGNC:30603]	protein_coding	40.94
PyrL5n6	BD	ENSG00000145284	SCD5	7.80964	0.0187573	0.202707	0.83977	0.993696	-7.44384	FALSE	79966	stearoyl-CoA desaturase 5 [Source:HGNC Symbol;Acc:HGNC:21088]	protein_coding	43.56
PyrL5n6	BD	ENSG00000145287	PLAC8	-1.42342	-1.34568	-1.3511	0.17967	0.905739	-4.58367	FALSE	51316	placenta associated 8 [Source:HGNC Symbol;Acc:HGNC:19254]	protein_coding	41.72
PyrL5n6	BD	ENSG00000145293	ENOPH1	3.96221	0.280388	0.968867	0.334917	0.955836	-5.73534	FALSE	58478	enolase-phosphatase 1 [Source:HGNC Symbol;Acc:HGNC:24599]	protein_coding	43.12
PyrL5n6	BD	ENSG00000145321	GC	-1.06226	-0.661294	-0.781726	0.436197	0.966731	-5.10216	FALSE	2638	GC vitamin D binding protein [Source:HGNC Symbol;Acc:HGNC:4187]	protein_coding	36.46
PyrL5n6	BD	ENSG00000145331	TRMT10A	-2.81247	-0.465586	-0.414613	0.679301	0.985163	-5.11267	FALSE	93587	tRNA methyltransferase 10A [Source:HGNC Symbol;Acc:HGNC:28403]	protein_coding	35.05
PyrL5n6	BD	ENSG00000145332	KLHL8	4.71286	0.0246055	0.1063	0.915554	0.997032	-6.42324	FALSE	57563	kelch like family member 8 [Source:HGNC Symbol;Acc:HGNC:18644]	protein_coding	38.23
PyrL5n6	BD	ENSG00000145335	SNCA	7.91694	0.0414086	0.430423	0.667802	0.984676	-7.38727	FALSE	6622	synuclein alpha [Source:HGNC Symbol;Acc:HGNC:11138]	protein_coding	36.33
PyrL5n6	BD	ENSG00000145337	PYURF	2.72428	0.1351	0.26258	0.793407	0.992756	-5.76909	FALSE	100996939	PIGY upstream open reading frame [Source:HGNC Symbol;Acc:HGNC:44317]	protein_coding	44.22
PyrL5n6	BD	ENSG00000145348	TBCK	7.15824	-0.00129399	-0.0118209	0.990592	0.999046	-7.20261	FALSE	93627	TBC1 domain containing kinase [Source:HGNC Symbol;Acc:HGNC:28261]	protein_coding	35.9
PyrL5n6	BD	ENSG00000145349	CAMK2D	7.97305	0.13995	1.101	0.274277	0.935216	-6.89583	FALSE	817	calcium/calmodulin dependent protein kinase II delta [Source:HGNC Symbol;Acc:HGNC:1462]	protein_coding	36.23
PyrL5n6	BD	ENSG00000145354	CISD2	2.94043	-0.503262	-1.00565	0.316978	0.950389	-5.42065	FALSE	493856	CDGSH iron sulfur domain 2 [Source:HGNC Symbol;Acc:HGNC:24212]	protein_coding	38.96
PyrL5n6	BD	ENSG00000145362	ANK2	10.2919	0.0395938	0.87127	0.38644	0.959647	-8.2235	FALSE	287	ankyrin 2 [Source:HGNC Symbol;Acc:HGNC:493]	protein_coding	37.08
PyrL5n6	BD	ENSG00000145365	TIFA	-1.84534	1.49897	1.28517	0.201661	0.916421	-4.60782	FALSE	92610	TRAF interacting protein with forkhead associated domain [Source:HGNC Symbol;Acc:HGNC:19075]	protein_coding	40.4
PyrL5n6	BD	ENSG00000145375	SPATA5	5.39714	-0.113292	-0.648556	0.518091	0.974755	-6.42352	FALSE	166378	spermatogenesis associated 5 [Source:HGNC Symbol;Acc:HGNC:18119]	protein_coding	37.39
PyrL5n6	BD	ENSG00000145386	CCNA2	-0.984168	-0.290484	-0.247763	0.804819	0.992988	-5.16588	FALSE	890	cyclin A2 [Source:HGNC Symbol;Acc:HGNC:1578]	protein_coding	39.34
PyrL5n6	BD	ENSG00000145388	METTL14	3.51067	-0.0645734	-0.169573	0.865684	0.994584	-5.98979	FALSE	57721	methyltransferase 14, N6-adenosine-methyltransferase subunit [Source:HGNC Symbol;Acc:HGNC:29330]	protein_coding	36.97
PyrL5n6	BD	ENSG00000145390	USP53	4.83437	0.121291	0.600205	0.549709	0.981703	-6.32598	FALSE	54532	ubiquitin specific peptidase 53 [Source:HGNC Symbol;Acc:HGNC:29255]	protein_coding	36.03
PyrL5n6	BD	ENSG00000145391	SETD7	4.98391	-0.000165632	-0.000785774	0.999375	0.999854	-6.51949	FALSE	80854	SET domain containing 7, histone lysine methyltransferase [Source:HGNC Symbol;Acc:HGNC:30412]	protein_coding	42.84
PyrL5n6	BD	ENSG00000145414	NAF1	4.89741	0.325736	1.50742	0.134812	0.895629	-5.3973	FALSE	92345	nuclear assembly factor 1 ribonucleoprotein [Source:HGNC Symbol;Acc:HGNC:25126]	protein_coding	36.34
PyrL5n6	BD	ENSG00000145416	MARCHF1	9.32119	0.0347609	0.290652	0.772176	0.990026	-8.0532	FALSE	55016	membrane associated ring-CH-type finger 1 [Source:HGNC Symbol;Acc:HGNC:26077]	protein_coding	35.61
PyrL5n6	BD	ENSG00000145423	SFRP2	0.978202	-0.338168	-0.432197	0.666516	0.984676	-5.36255	FALSE	6423	secreted frizzled related protein 2 [Source:HGNC Symbol;Acc:HGNC:10777]	protein_coding	42.87
PyrL5n6	BD	ENSG00000145425	RPS3A	3.4661	0.424939	1.12382	0.263741	0.931687	-5.35035	FALSE	6189	ribosomal protein S3A [Source:HGNC Symbol;Acc:HGNC:10421]	protein_coding	41.26
PyrL5n6	BD	ENSG00000145428	RNF175	5.95493	-0.0543575	-0.344425	0.73124	0.988489	-6.76607	FALSE	285533	ring finger protein 175 [Source:HGNC Symbol;Acc:HGNC:27735]	protein_coding	41
PyrL5n6	BD	ENSG00000145431	PDGFC	6.65146	-0.0664226	-0.476308	0.634879	0.984348	-6.97665	FALSE	56034	platelet derived growth factor C [Source:HGNC Symbol;Acc:HGNC:8801]	protein_coding	36.03
PyrL5n6	BD	ENSG00000145439	CBR4	5.38568	-0.135096	-0.804153	0.42319	0.966106	-6.34497	FALSE	84869	carbonyl reductase 4 [Source:HGNC Symbol;Acc:HGNC:25891]	protein_coding	38.87
PyrL5n6	BD	ENSG00000145451	GLRA3	5.32605	-0.0230723	-0.121731	0.903353	0.99681	-6.61112	FALSE	8001	glycine receptor alpha 3 [Source:HGNC Symbol;Acc:HGNC:4328]	protein_coding	35.39
PyrL5n6	BD	ENSG00000145476	CYP4V2	4.2687	0.435588	1.44441	0.151706	0.898318	-5.21388	FALSE	285440	cytochrome P450 family 4 subfamily V member 2 [Source:HGNC Symbol;Acc:HGNC:23198]	protein_coding	42.07
PyrL5n6	BD	ENSG00000145491	ROPN1L	2.2192	0.527375	0.90332	0.368497	0.958443	-5.28324	FALSE	83853	rhophilin associated tail protein 1 like [Source:HGNC Symbol;Acc:HGNC:24060]	protein_coding	49.76
PyrL5n6	BD	ENSG00000145494	NDUFS6	3.25258	-0.437259	-0.835112	0.405618	0.961978	-5.56509	FALSE	4726	NADH:ubiquinone oxidoreductase subunit S6 [Source:HGNC Symbol;Acc:HGNC:7713]	protein_coding	48.31
PyrL5n6	BD	ENSG00000145495	MARCHF6	7.58367	0.0305399	0.341923	0.733117	0.988763	-7.30856	FALSE	10299	membrane associated ring-CH-type finger 6 [Source:HGNC Symbol;Acc:HGNC:30550]	protein_coding	39.32
PyrL5n6	BD	ENSG00000145506	NKD2	4.37829	0.177349	0.52672	0.599538	0.982062	-6.11912	FALSE	85409	NKD inhibitor of WNT signaling pathway 2 [Source:HGNC Symbol;Acc:HGNC:17046]	protein_coding	61.58
PyrL5n6	BD	ENSG00000145526	CDH18	8.69963	0.00845439	0.0783306	0.937782	0.998132	-7.77901	FALSE	1016	cadherin 18 [Source:HGNC Symbol;Acc:HGNC:1757]	protein_coding	34.89
PyrL5n6	BD	ENSG00000145536	ADAMTS16	5.97493	-0.23817	-1.23497	0.219696	0.923541	-6.06819	FALSE	170690	ADAM metallopeptidase with thrombospondin type 1 motif 16 [Source:HGNC Symbol;Acc:HGNC:17108]	protein_coding	42.24
PyrL5n6	BD	ENSG00000145545	SRD5A1	4.54876	-0.366327	-1.44593	0.15128	0.898318	-5.32676	FALSE	6715	steroid 5 alpha-reductase 1 [Source:HGNC Symbol;Acc:HGNC:11284]	protein_coding	44.16
PyrL5n6	BD	ENSG00000145555	MYO10	4.65939	-0.126815	-0.505417	0.614363	0.982629	-6.29216	FALSE	4651	myosin X [Source:HGNC Symbol;Acc:HGNC:7593]	protein_coding	44.1
PyrL5n6	BD	ENSG00000145569	OTULINL	3.46794	0.341083	0.825046	0.411282	0.965026	-5.62771	FALSE	54491	OTU deubiquitinase with linear linkage specificity like [Source:HGNC Symbol;Acc:HGNC:25629]	protein_coding	42.83
PyrL5n6	BD	ENSG00000145592	RPL37	4.95119	-0.211625	-0.951757	0.343483	0.956287	-6.01028	FALSE	6167	ribosomal protein L37 [Source:HGNC Symbol;Acc:HGNC:10347]	protein_coding	42.62
PyrL5n6	BD	ENSG00000145604	SKP2	4.94966	0.119847	0.548316	0.58468	0.981813	-6.33593	FALSE	6502	S-phase kinase associated protein 2 [Source:HGNC Symbol;Acc:HGNC:10901]	protein_coding	39.26
PyrL5n6	BD	ENSG00000145623	OSMR	0.990888	1.56101	2.08178	0.0398804	0.824595	-3.69274	FALSE	9180	oncostatin M receptor [Source:HGNC Symbol;Acc:HGNC:8507]	protein_coding	40.64
PyrL5n6	BD	ENSG00000145626	UGT3A1	-2.20834	-0.299343	-0.308285	0.758498	0.989255	-5.24515	FALSE	133688	UDP glycosyltransferase family 3 member A1 [Source:HGNC Symbol;Acc:HGNC:26625]	protein_coding	40.66
PyrL5n6	BD	ENSG00000145632	PLK2	5.59023	0.173761	0.845929	0.399584	0.960285	-6.3886	FALSE	10769	polo like kinase 2 [Source:HGNC Symbol;Acc:HGNC:19699]	protein_coding	41.73
PyrL5n6	BD	ENSG00000145642	SHISAL2B	-1.88174	0.373348	0.423954	0.672497	0.985163	-5.12853	FALSE	100132916	shisa like 2B [Source:HGNC Symbol;Acc:HGNC:34236]	protein_coding	38.54
PyrL5n6	BD	ENSG00000145675	PIK3R1	7.86565	0.039857	0.440641	0.660411	0.984676	-7.40235	FALSE	5295	phosphoinositide-3-kinase regulatory subunit 1 [Source:HGNC Symbol;Acc:HGNC:8979]	protein_coding	39.2
PyrL5n6	BD	ENSG00000145681	HAPLN1	-1.45595	-2.02582	-2.03951	0.0440002	0.827937	-3.75483	FALSE	1404	hyaluronan and proteoglycan link protein 1 [Source:HGNC Symbol;Acc:HGNC:2380]	protein_coding	36.15
PyrL5n6	BD	ENSG00000145685	LHFPL2	5.31398	0.334838	1.529	0.129379	0.894538	-5.4536	FALSE	10184	LHFPL tetraspan subfamily member 2 [Source:HGNC Symbol;Acc:HGNC:6588]	protein_coding	43.31
PyrL5n6	BD	ENSG00000145687	SSBP2	7.73388	-0.0179298	-0.174661	0.861694	0.994504	-7.39808	FALSE	23635	single stranded DNA binding protein 2 [Source:HGNC Symbol;Acc:HGNC:15831]	protein_coding	35.96
PyrL5n6	BD	ENSG00000145692	BHMT	-3.84748	1.11382	1.02191	0.309254	0.948753	-4.80467	FALSE	635	betaine--homocysteine S-methyltransferase [Source:HGNC Symbol;Acc:HGNC:1047]	protein_coding	41.65
PyrL5n6	BD	ENSG00000145700	ANKRD31	2.80014	-0.96941	-1.79659	0.0753776	0.85018	-4.32164	FALSE	256006	ankyrin repeat domain 31 [Source:HGNC Symbol;Acc:HGNC:26853]	protein_coding	37.35
PyrL5n6	BD	ENSG00000145703	IQGAP2	2.56487	-0.948156	-2.27189	0.0252046	0.77017	-3.55273	FALSE	10788	IQ motif containing GTPase activating protein 2 [Source:HGNC Symbol;Acc:HGNC:6111]	protein_coding	40.46
PyrL5n6	BD	ENSG00000145708	CRHBP	-1.58837	0.261359	0.252731	0.800988	0.992988	-5.1981	FALSE	1393	corticotropin releasing hormone binding protein [Source:HGNC Symbol;Acc:HGNC:2356]	protein_coding	42.28
PyrL5n6	BD	ENSG00000145715	RASA1	6.5495	0.168232	1.28577	0.201452	0.916421	-6.19374	FALSE	5921	RAS p21 protein activator 1 [Source:HGNC Symbol;Acc:HGNC:9871]	protein_coding	35.77
PyrL5n6	BD	ENSG00000145721	LIX1	-3.50418	-0.244771	-0.21674	0.828847	0.992988	-5.14407	FALSE	167410	limb and CNS expressed 1 [Source:HGNC Symbol;Acc:HGNC:18581]	protein_coding	39.26
PyrL5n6	BD	ENSG00000145723	GIN1	0.517754	-1.58636	-1.81873	0.0719034	0.844306	-4.09911	FALSE	54826	gypsy retrotransposon integrase 1 [Source:HGNC Symbol;Acc:HGNC:25959]	protein_coding	36
PyrL5n6	BD	ENSG00000145725	PPIP5K2	5.81785	0.102452	0.681531	0.497089	0.974009	-6.56919	FALSE	23262	diphosphoinositol pentakisphosphate kinase 2 [Source:HGNC Symbol;Acc:HGNC:29035]	protein_coding	34.29
PyrL5n6	BD	ENSG00000145730	PAM	6.8062	0.216113	1.39913	0.164826	0.899909	-6.13255	FALSE	5066	peptidylglycine alpha-amidating monooxygenase [Source:HGNC Symbol;Acc:HGNC:8596]	protein_coding	35.93
PyrL5n6	BD	ENSG00000145734	BDP1	7.91553	-0.0866508	-0.973484	0.332629	0.955718	-7.00774	FALSE	55814	B double prime 1, subunit of RNA polymerase III transcription initiation factor IIIB [Source:HGNC Symbol;Acc:HGNC:13652]	protein_coding	39.83
PyrL5n6	BD	ENSG00000145736	GTF2H2	0.703322	1.04649	1.41009	0.161574	0.898909	-4.5961	FALSE	2966	general transcription factor IIH subunit 2 [Source:HGNC Symbol;Acc:HGNC:4656]	protein_coding	38.32
PyrL5n6	BD	ENSG00000145736	GTF2H2	0.703322	1.04649	1.41009	0.161574	0.898909	-4.5961	FALSE	728340	general transcription factor IIH subunit 2 [Source:HGNC Symbol;Acc:HGNC:4656]	protein_coding	38.32
PyrL5n6	BD	ENSG00000145740	SLC30A5	2.98044	-0.198057	-0.352576	0.725138	0.987556	-5.75548	FALSE	64924	solute carrier family 30 member 5 [Source:HGNC Symbol;Acc:HGNC:19089]	protein_coding	39.19
PyrL5n6	BD	ENSG00000145741	BTF3	3.23933	0.614501	1.67815	0.096398	0.864496	-4.62794	FALSE	689	basic transcription factor 3 [Source:HGNC Symbol;Acc:HGNC:1125]	protein_coding	38.61
PyrL5n6	BD	ENSG00000145743	FBXL17	8.49996	-0.0184636	-0.237465	0.812775	0.992988	-7.69488	FALSE	64839	F-box and leucine rich repeat protein 17 [Source:HGNC Symbol;Acc:HGNC:13615]	protein_coding	35.81
PyrL5n6	BD	ENSG00000145757	SPATA9	-3.16659	0.0447764	0.0469261	0.962664	0.999046	-5.20236	FALSE	83890	spermatogenesis associated 9 [Source:HGNC Symbol;Acc:HGNC:22988]	protein_coding	37.03
PyrL5n6	BD	ENSG00000145779	TNFAIP8	0.337373	-0.175654	-0.230124	0.818459	0.992988	-5.40085	FALSE	25816	TNF alpha induced protein 8 [Source:HGNC Symbol;Acc:HGNC:17260]	protein_coding	41.46
PyrL5n6	BD	ENSG00000145780	FEM1C	3.77439	-0.911454	-2.44262	0.0163107	0.751105	-3.27154	FALSE	56929	fem-1 homolog C [Source:HGNC Symbol;Acc:HGNC:16933]	protein_coding	35.43
PyrL5n6	BD	ENSG00000145781	COMMD10	5.92969	-0.0342371	-0.216588	0.828965	0.992988	-6.81251	FALSE	51397	COMM domain containing 10 [Source:HGNC Symbol;Acc:HGNC:30201]	protein_coding	37.45
PyrL5n6	BD	ENSG00000145782	ATG12	4.34166	-0.0760435	-0.324174	0.746474	0.989255	-6.24201	FALSE	9140	autophagy related 12 [Source:HGNC Symbol;Acc:HGNC:588]	protein_coding	36.6
PyrL5n6	BD	ENSG00000145794	MEGF10	4.27154	-0.152885	-0.594808	0.553297	0.981703	-6.11017	FALSE	84466	multiple EGF like domains 10 [Source:HGNC Symbol;Acc:HGNC:29634]	protein_coding	38.94
PyrL5n6	BD	ENSG00000145808	ADAMTS19	3.81975	-0.0162198	-0.0511282	0.959324	0.999046	-6.0883	FALSE	171019	ADAM metallopeptidase with thrombospondin type 1 motif 19 [Source:HGNC Symbol;Acc:HGNC:17111]	protein_coding	34.94
PyrL5n6	BD	ENSG00000145817	YIPF5	2.72692	-0.358985	-0.741437	0.460142	0.970246	-5.50434	FALSE	81555	Yip1 domain family member 5 [Source:HGNC Symbol;Acc:HGNC:24877]	protein_coding	35.8
PyrL5n6	BD	ENSG00000145819	ARHGAP26	9.49236	-0.000736954	-0.00747817	0.994055	0.999204	-8.16106	FALSE	23092	Rho GTPase activating protein 26 [Source:HGNC Symbol;Acc:HGNC:17073]	protein_coding	42.17
PyrL5n6	BD	ENSG00000145824	CXCL14	-2.87221	0.0635602	0.0605144	0.951865	0.999046	-5.16074	FALSE	9547	C-X-C motif chemokine ligand 14 [Source:HGNC Symbol;Acc:HGNC:10640]	protein_coding	52.05
PyrL5n6	BD	ENSG00000145832	SLC25A48	2.64211	-0.65215	-1.33458	0.185002	0.907578	-5.006	FALSE	153328	solute carrier family 25 member 48 [Source:HGNC Symbol;Acc:HGNC:30451]	protein_coding	45.48
PyrL5n6	BD	ENSG00000145833	DDX46	5.59466	0.146475	0.910684	0.364622	0.958275	-6.33535	FALSE	9879	DEAD-box helicase 46 [Source:HGNC Symbol;Acc:HGNC:18681]	protein_coding	42.1
PyrL5n6	BD	ENSG00000145850	TIMD4	-1.91493	0.442955	0.466823	0.641628	0.984348	-5.16396	FALSE	91937	T cell immunoglobulin and mucin domain containing 4 [Source:HGNC Symbol;Acc:HGNC:25132]	protein_coding	42.63
PyrL5n6	BD	ENSG00000145860	RNF145	5.60937	-0.174773	-1.04841	0.296941	0.944231	-6.17573	FALSE	153830	ring finger protein 145 [Source:HGNC Symbol;Acc:HGNC:20853]	protein_coding	36.97
PyrL5n6	BD	ENSG00000145861	C1QTNF2	-0.853181	-1.12001	-1.07756	0.283786	0.939303	-4.82841	FALSE	114898	C1q and TNF related 2 [Source:HGNC Symbol;Acc:HGNC:14325]	protein_coding	46.95
PyrL5n6	BD	ENSG00000145863	GABRA6	3.67698	-0.432862	-1.27185	0.206337	0.917165	-5.29503	FALSE	2559	gamma-aminobutyric acid type A receptor subunit alpha6 [Source:HGNC Symbol;Acc:HGNC:4080]	protein_coding	36.14
PyrL5n6	BD	ENSG00000145864	GABRB2	8.28881	0.0547479	0.553825	0.581083	0.981813	-7.49933	FALSE	2561	gamma-aminobutyric acid type A receptor subunit beta2 [Source:HGNC Symbol;Acc:HGNC:4082]	protein_coding	35.96
PyrL5n6	BD	ENSG00000145868	FBXO38	5.13109	0.0302642	0.151839	0.879615	0.995482	-6.53197	FALSE	81545	F-box protein 38 [Source:HGNC Symbol;Acc:HGNC:28844]	protein_coding	37.05
PyrL5n6	BD	ENSG00000145882	PCYOX1L	4.98592	-0.00492094	-0.0212907	0.983056	0.999046	-6.4721	FALSE	78991	prenylcysteine oxidase 1 like [Source:HGNC Symbol;Acc:HGNC:28477]	protein_coding	50.1
PyrL5n6	BD	ENSG00000145888	GLRA1	2.07926	-0.15312	-0.231786	0.817171	0.992988	-5.57382	FALSE	2741	glycine receptor alpha 1 [Source:HGNC Symbol;Acc:HGNC:4326]	protein_coding	41.69
PyrL5n6	BD	ENSG00000145901	TNIP1	4.87179	0.248894	1.08205	0.281796	0.937971	-5.82912	FALSE	10318	TNFAIP3 interacting protein 1 [Source:HGNC Symbol;Acc:HGNC:16903]	protein_coding	50.01
PyrL5n6	BD	ENSG00000145907	G3BP1	4.51443	-0.222364	-0.894804	0.373011	0.959647	-5.91976	FALSE	10146	G3BP stress granule assembly factor 1 [Source:HGNC Symbol;Acc:HGNC:30292]	protein_coding	39.46
PyrL5n6	BD	ENSG00000145908	ZNF300	-2.89243	-0.508582	-0.462831	0.644478	0.984348	-5.0874	FALSE	91975	zinc finger protein 300 [Source:HGNC Symbol;Acc:HGNC:13091]	protein_coding	36.58
PyrL5n6	BD	ENSG00000145911	N4BP3	2.83114	-0.209984	-0.382522	0.702875	0.987556	-5.69614	FALSE	23138	NEDD4 binding protein 3 [Source:HGNC Symbol;Acc:HGNC:29852]	protein_coding	60.58
PyrL5n6	BD	ENSG00000145912	NHP2	2.94862	-0.39052	-0.670665	0.503959	0.97451	-5.62249	FALSE	55651	NHP2 ribonucleoprotein [Source:HGNC Symbol;Acc:HGNC:14377]	protein_coding	52.05
PyrL5n6	BD	ENSG00000145916	RMND5B	4.77123	-0.307675	-1.32828	0.187068	0.90847	-5.59202	FALSE	64777	required for meiotic nuclear division 5 homolog B [Source:HGNC Symbol;Acc:HGNC:26181]	protein_coding	49.48
PyrL5n6	BD	ENSG00000145919	BOD1	3.20889	-0.684743	-1.70927	0.0904604	0.858138	-4.55951	FALSE	91272	biorientation of chromosomes in cell division 1 [Source:HGNC Symbol;Acc:HGNC:25114]	protein_coding	44.58
PyrL5n6	BD	ENSG00000145920	CPLX2	8.36406	-0.0323057	-0.314443	0.753988	0.989255	-7.62765	FALSE	10814	complexin 2 [Source:HGNC Symbol;Acc:HGNC:2310]	protein_coding	50.92
PyrL5n6	BD	ENSG00000145934	TENM2	9.6639	0.203141	1.56342	0.122456	0.887945	-7.0332	FALSE	57451	teneurin transmembrane protein 2 [Source:HGNC Symbol;Acc:HGNC:29943]	protein_coding	39.8
PyrL5n6	BD	ENSG00000145945	FAM50B	0.559863	0.988707	1.00386	0.317835	0.950389	-4.96487	FALSE	26240	family with sequence similarity 50 member B [Source:HGNC Symbol;Acc:HGNC:18789]	protein_coding	58.62
PyrL5n6	BD	ENSG00000145949	MYLK4	2.93617	0.654522	1.27524	0.205138	0.917128	-5.06892	FALSE	340156	myosin light chain kinase family member 4 [Source:HGNC Symbol;Acc:HGNC:27972]	protein_coding	42.48
PyrL5n6	BD	ENSG00000145979	TBC1D7	4.37207	-0.065193	-0.285122	0.776132	0.990898	-6.27093	FALSE	51256	TBC1 domain family member 7 [Source:HGNC Symbol;Acc:HGNC:21066]	protein_coding	44.56
PyrL5n6	BD	ENSG00000145979	TBC1D7	4.37207	-0.065193	-0.285122	0.776132	0.990898	-6.27093	FALSE	107080638	TBC1 domain family member 7 [Source:HGNC Symbol;Acc:HGNC:21066]	protein_coding	44.56
PyrL5n6	BD	ENSG00000145982	FARS2	8.28347	-0.0779196	-0.96445	0.337115	0.956287	-7.14906	FALSE	10667	phenylalanyl-tRNA synthetase 2, mitochondrial [Source:HGNC Symbol;Acc:HGNC:21062]	protein_coding	42.02
PyrL5n6	BD	ENSG00000145990	GFOD1	8.63594	-0.108842	-1.28849	0.200647	0.916421	-6.93425	FALSE	54438	glucose-fructose oxidoreductase domain containing 1 [Source:HGNC Symbol;Acc:HGNC:21096]	protein_coding	44.97
PyrL5n6	BD	ENSG00000145996	CDKAL1	7.20274	0.00229358	0.0220285	0.982469	0.999046	-7.23585	FALSE	54901	CDK5 regulatory subunit associated protein 1 like 1 [Source:HGNC Symbol;Acc:HGNC:21050]	protein_coding	38.04
PyrL5n6	BD	ENSG00000146001	PCDHB18P	0.106566	-0.774868	-0.92756	0.355838	0.956287	-5.04493	FALSE		protocadherin beta 18 pseudogene [Source:HGNC Symbol;Acc:HGNC:14548]	transcribed_unprocessed_pseudogene	55.07
PyrL5n6	BD	ENSG00000146005	PSD2	5.33958	0.191868	1.07173	0.286385	0.940201	-6.03184	FALSE	84249	pleckstrin and Sec7 domain containing 2 [Source:HGNC Symbol;Acc:HGNC:19092]	protein_coding	51.8
PyrL5n6	BD	ENSG00000146006	LRRTM2	5.50613	0.213453	0.910004	0.364978	0.958275	-6.28583	FALSE	26045	leucine rich repeat transmembrane neuronal 2 [Source:HGNC Symbol;Acc:HGNC:19409]	protein_coding	38.26
PyrL5n6	BD	ENSG00000146007	ZMAT2	4.8849	0.063824	0.269634	0.787989	0.991701	-6.41598	FALSE	153527	zinc finger matrin-type 2 [Source:HGNC Symbol;Acc:HGNC:26433]	protein_coding	43.69
PyrL5n6	BD	ENSG00000146013	GFRA3	-3.65747	-1.40646	-1.53545	0.127787	0.89239	-4.37477	FALSE	2676	GDNF family receptor alpha 3 [Source:HGNC Symbol;Acc:HGNC:4245]	protein_coding	47.44
PyrL5n6	BD	ENSG00000146021	KLHL3	7.23198	-0.213966	-1.86915	0.0644872	0.838065	-5.49141	FALSE	26249	kelch like family member 3 [Source:HGNC Symbol;Acc:HGNC:6354]	protein_coding	42.71
PyrL5n6	BD	ENSG00000146038	DCDC2	4.15961	-0.112097	-0.339044	0.735277	0.988763	-6.17853	FALSE	51473	doublecortin domain containing 2 [Source:HGNC Symbol;Acc:HGNC:18141]	protein_coding	38.69
PyrL5n6	BD	ENSG00000146039	SLC17A4	-3.03042	1.44017	1.31999	0.189811	0.910648	-4.58389	FALSE	10050	solute carrier family 17 member 4 [Source:HGNC Symbol;Acc:HGNC:10932]	protein_coding	39.49
PyrL5n6	BD	ENSG00000146054	TRIM7	-1.69184	1.6265	1.36718	0.17459	0.900709	-4.53633	FALSE	81786	tripartite motif containing 7 [Source:HGNC Symbol;Acc:HGNC:16278]	protein_coding	55.11
PyrL5n6	BD	ENSG00000146063	TRIM41	4.56129	0.0160931	0.0655995	0.947826	0.998707	-6.33041	FALSE	90933	tripartite motif containing 41 [Source:HGNC Symbol;Acc:HGNC:19013]	protein_coding	52.1
PyrL5n6	BD	ENSG00000146066	HIGD2A	-1.91622	1.91019	1.67408	0.0971976	0.864496	-4.22317	FALSE	192286	HIG1 hypoxia inducible domain family member 2A [Source:HGNC Symbol;Acc:HGNC:28311]	protein_coding	57.47
PyrL5n6	BD	ENSG00000146067	FAM193B	6.31003	-0.0740919	-0.493325	0.62285	0.983436	-6.79825	FALSE	54540	family with sequence similarity 193 member B [Source:HGNC Symbol;Acc:HGNC:25524]	protein_coding	49.96
PyrL5n6	BD	ENSG00000146070	PLA2G7	3.29503	-0.800931	-1.73058	0.0865692	0.857005	-4.49057	FALSE	7941	phospholipase A2 group VII [Source:HGNC Symbol;Acc:HGNC:9040]	protein_coding	40.97
PyrL5n6	BD	ENSG00000146072	TNFRSF21	6.16267	0.057951	0.401269	0.689067	0.986512	-6.81682	FALSE	27242	TNF receptor superfamily member 21 [Source:HGNC Symbol;Acc:HGNC:13469]	protein_coding	41.38
PyrL5n6	BD	ENSG00000146083	RNF44	5.30401	0.168317	0.879608	0.381152	0.959647	-6.25227	FALSE	22838	ring finger protein 44 [Source:HGNC Symbol;Acc:HGNC:19180]	protein_coding	60.08
PyrL5n6	BD	ENSG00000146085	MMUT	3.5705	-0.0557985	-0.168242	0.866728	0.994584	-6.02088	FALSE	4594	methylmalonyl-CoA mutase [Source:HGNC Symbol;Acc:HGNC:7526]	protein_coding	34.47
PyrL5n6	BD	ENSG00000146090	RASGEF1C	6.38324	-0.254419	-1.69765	0.0926401	0.85988	-5.51871	FALSE	255426	RasGEF domain family member 1C [Source:HGNC Symbol;Acc:HGNC:27400]	protein_coding	49.98
PyrL5n6	BD	ENSG00000146094	DOK3	0.746243	-1.31845	-1.49983	0.136765	0.897337	-4.4874	FALSE	79930	docking protein 3 [Source:HGNC Symbol;Acc:HGNC:24583]	protein_coding	58.12
PyrL5n6	BD	ENSG00000146109	ABT1	-1.44621	-0.0537741	-0.0443008	0.964752	0.999046	-5.17426	FALSE	29777	activator of basal transcription 1 [Source:HGNC Symbol;Acc:HGNC:17369]	protein_coding	47.72
PyrL5n6	BD	ENSG00000146112	PPP1R18	-0.0726822	2.45105	2.5195	0.0133134	0.728801	-2.99541	FALSE	170954	protein phosphatase 1 regulatory subunit 18 [Source:HGNC Symbol;Acc:HGNC:29413]	protein_coding	56.1
PyrL5n6	BD	ENSG00000146112	PPP1R18	-0.0726822	2.45105	2.5195	0.0133134	0.728801	-2.99541	FALSE	107987457	protein phosphatase 1 regulatory subunit 18 [Source:HGNC Symbol;Acc:HGNC:29413]	protein_coding	56.1
PyrL5n6	BD	ENSG00000146122	DAAM2	4.0885	-0.941752	-2.46443	0.0154042	0.730288	-3.28391	FALSE	23500	dishevelled associated activator of morphogenesis 2 [Source:HGNC Symbol;Acc:HGNC:18143]	protein_coding	47.6
PyrL5n6	BD	ENSG00000146143	PRIM2	5.38532	-0.211427	-1.06041	0.291476	0.941599	-6.08916	FALSE	5558	DNA primase subunit 2 [Source:HGNC Symbol;Acc:HGNC:9370]	protein_coding	37.46
PyrL5n6	BD	ENSG00000146147	MLIP	7.82358	-0.17524	-1.38854	0.168754	0.900347	-6.51011	FALSE	90523	muscular LMNA interacting protein [Source:HGNC Symbol;Acc:HGNC:21355]	protein_coding	36.72
PyrL5n6	BD	ENSG00000146151	HMGCLL1	6.16482	-0.23021	-1.55185	0.123814	0.889634	-5.71868	FALSE	54511	3-hydroxymethyl-3-methylglutaryl-CoA lyase like 1 [Source:HGNC Symbol;Acc:HGNC:21359]	protein_coding	34.36
PyrL5n6	BD	ENSG00000146166	LGSN	-2.30742	0.0419003	0.0447197	0.964419	0.999046	-5.281	FALSE	51557	lengsin, lens protein with glutamine synthetase domain [Source:HGNC Symbol;Acc:HGNC:21016]	protein_coding	36.89
PyrL5n6	BD	ENSG00000146192	FGD2	-2.78788	-2.60652	-2.49993	0.0140252	0.728801	-3.09264	FALSE	221472	FYVE, RhoGEF and PH domain containing 2 [Source:HGNC Symbol;Acc:HGNC:3664]	protein_coding	53.53
PyrL5n6	BD	ENSG00000146197	SCUBE3	5.43745	-0.221098	-1.2845	0.201895	0.916421	-5.81386	FALSE	222663	signal peptide, CUB domain and EGF like domain containing 3 [Source:HGNC Symbol;Acc:HGNC:13655]	protein_coding	49.96
PyrL5n6	BD	ENSG00000146205	ANO7	0.17226	-0.33804	-0.299437	0.76522	0.989255	-5.21933	FALSE	50636	anoctamin 7 [Source:HGNC Symbol;Acc:HGNC:31677]	protein_coding	58.07
PyrL5n6	BD	ENSG00000146215	CRIP3	-1.40917	-1.30876	-1.15728	0.249879	0.927603	-4.71887	FALSE	401262	cysteine rich protein 3 [Source:HGNC Symbol;Acc:HGNC:17751]	protein_coding	54.95
PyrL5n6	BD	ENSG00000146216	TTBK1	7.32849	-0.0638933	-0.573873	0.567324	0.981813	-7.07457	FALSE	84630	tau tubulin kinase 1 [Source:HGNC Symbol;Acc:HGNC:19140]	protein_coding	56.24
PyrL5n6	BD	ENSG00000146221	TCTE1	-0.962621	0.435517	0.396763	0.692376	0.986756	-5.17138	FALSE	202500	t-complex-associated-testis-expressed 1 [Source:HGNC Symbol;Acc:HGNC:11693]	protein_coding	50.79
PyrL5n6	BD	ENSG00000146223	RPL7L1	4.77466	-0.150927	-0.680365	0.497824	0.974009	-6.15753	FALSE	285855	ribosomal protein L7 like 1 [Source:HGNC Symbol;Acc:HGNC:21370]	protein_coding	46.45
PyrL5n6	BD	ENSG00000146232	NFKBIE	0.0417658	1.60561	1.47636	0.142946	0.897433	-4.45675	FALSE	4794	NFKB inhibitor epsilon [Source:HGNC Symbol;Acc:HGNC:7799]	protein_coding	55.92
PyrL5n6	BD	ENSG00000146233	CYP39A1	-1.32597	0.354631	0.33441	0.738761	0.988763	-5.18325	FALSE	51302	cytochrome P450 family 39 subfamily A member 1 [Source:HGNC Symbol;Acc:HGNC:17449]	protein_coding	36.81
PyrL5n6	BD	ENSG00000146242	TPBG	-2.11787	-0.192399	-0.16609	0.868417	0.994584	-5.18292	FALSE	7162	trophoblast glycoprotein [Source:HGNC Symbol;Acc:HGNC:12004]	protein_coding	53.86
PyrL5n6	BD	ENSG00000146243	IRAK1BP1	5.27027	0.232725	1.25368	0.212842	0.920275	-5.84122	FALSE	134728	interleukin 1 receptor associated kinase 1 binding protein 1 [Source:HGNC Symbol;Acc:HGNC:17368]	protein_coding	37.22
PyrL5n6	BD	ENSG00000146247	PHIP	6.78764	-0.210058	-1.66906	0.0981903	0.864496	-5.71235	FALSE	55023	pleckstrin homology domain interacting protein [Source:HGNC Symbol;Acc:HGNC:15673]	protein_coding	34.29
PyrL5n6	BD	ENSG00000146263	MMS22L	2.20132	-0.399156	-0.787604	0.432765	0.966654	-5.4327	FALSE	253714	MMS22 like, DNA repair protein [Source:HGNC Symbol;Acc:HGNC:21475]	protein_coding	35.58
PyrL5n6	BD	ENSG00000146267	FAXC	6.44996	0.0539267	0.437911	0.662382	0.984676	-6.89309	FALSE	84553	failed axon connections homolog, metaxin like GST domain containing [Source:HGNC Symbol;Acc:HGNC:20742]	protein_coding	41.71
PyrL5n6	BD	ENSG00000146276	GABRR1	-1.35981	-1.23722	-1.45927	0.147581	0.897505	-4.46149	FALSE	2569	gamma-aminobutyric acid type A receptor subunit rho1 [Source:HGNC Symbol;Acc:HGNC:4090]	protein_coding	43.42
PyrL5n6	BD	ENSG00000146278	PNRC1	5.04838	-0.222903	-0.886988	0.377184	0.959647	-6.15605	FALSE	10957	proline rich nuclear receptor coactivator 1 [Source:HGNC Symbol;Acc:HGNC:17278]	protein_coding	48.53
PyrL5n6	BD	ENSG00000146281	PM20D2	3.12409	-0.466779	-0.950771	0.343981	0.956287	-5.4271	FALSE	135293	peptidase M20 domain containing 2 [Source:HGNC Symbol;Acc:HGNC:21408]	protein_coding	39.6
PyrL5n6	BD	ENSG00000146282	RARS2	5.12975	-0.0506198	-0.232613	0.816531	0.992988	-6.5375	FALSE	57038	arginyl-tRNA synthetase 2, mitochondrial [Source:HGNC Symbol;Acc:HGNC:21406]	protein_coding	38.31
PyrL5n6	BD	ENSG00000146285	SCML4	2.64866	-0.742473	-1.37755	0.171376	0.900347	-4.90822	FALSE	256380	Scm polycomb group protein like 4 [Source:HGNC Symbol;Acc:HGNC:21397]	protein_coding	43.76
PyrL5n6	BD	ENSG00000146350	TBC1D32	6.62115	-0.0805803	-0.603826	0.547308	0.981041	-6.85029	FALSE	221322	TBC1 domain family member 32 [Source:HGNC Symbol;Acc:HGNC:21485]	protein_coding	35.75
PyrL5n6	BD	ENSG00000146352	CLVS2	6.79183	-0.0280235	-0.208078	0.835586	0.993459	-7.06668	FALSE	134829	clavesin 2 [Source:HGNC Symbol;Acc:HGNC:23046]	protein_coding	36.32
PyrL5n6	BD	ENSG00000146360	GPR6	-3.28054	-0.639789	-0.53819	0.591625	0.981813	-5.0609	FALSE	2830	G protein-coupled receptor 6 [Source:HGNC Symbol;Acc:HGNC:4515]	protein_coding	58.9
PyrL5n6	BD	ENSG00000146373	RNF217	5.4505	0.106214	0.548551	0.584519	0.981813	-6.50981	FALSE	154214	ring finger protein 217 [Source:HGNC Symbol;Acc:HGNC:21487]	protein_coding	36.7
PyrL5n6	BD	ENSG00000146374	RSPO3	1.27145	1.18354	1.38811	0.168145	0.900347	-4.63878	FALSE	84870	R-spondin 3 [Source:HGNC Symbol;Acc:HGNC:20866]	protein_coding	36.02
PyrL5n6	BD	ENSG00000146376	ARHGAP18	4.62462	-0.052273	-0.206704	0.836656	0.993696	-6.34932	FALSE	93663	Rho GTPase activating protein 18 [Source:HGNC Symbol;Acc:HGNC:21035]	protein_coding	38.51
PyrL5n6	BD	ENSG00000146386	ABRACL	1.79814	0.46167	0.583834	0.560629	0.981813	-5.36451	FALSE	58527	ABRA C-terminal like [Source:HGNC Symbol;Acc:HGNC:21230]	protein_coding	44.13
PyrL5n6	BD	ENSG00000146409	SLC18B1	4.04288	0.076123	0.243809	0.807871	0.992988	-6.14428	FALSE	116843	solute carrier family 18 member B1 [Source:HGNC Symbol;Acc:HGNC:21573]	protein_coding	39.67
PyrL5n6	BD	ENSG00000146410	MTFR2	-3.10437	-0.152245	-0.141031	0.888125	0.995482	-5.16895	FALSE	113115	mitochondrial fission regulator 2 [Source:HGNC Symbol;Acc:HGNC:21115]	protein_coding	39.81
PyrL5n6	BD	ENSG00000146411	SLC2A12	4.56912	-0.369333	-1.45437	0.148931	0.898318	-5.35654	FALSE	154091	solute carrier family 2 member 12 [Source:HGNC Symbol;Acc:HGNC:18067]	protein_coding	40.88
PyrL5n6	BD	ENSG00000146414	SHPRH	6.3828	0.114621	0.832721	0.406959	0.9624	-6.61011	FALSE	257218	SNF2 histone linker PHD RING helicase [Source:HGNC Symbol;Acc:HGNC:19336]	protein_coding	35.43
PyrL5n6	BD	ENSG00000146416	AIG1	7.54487	0.0225368	0.227378	0.820588	0.992988	-7.30744	FALSE	51390	androgen induced 1 [Source:HGNC Symbol;Acc:HGNC:21607]	protein_coding	39.66
PyrL5n6	BD	ENSG00000146425	DYNLT1	1.83586	0.766987	1.04264	0.299593	0.944383	-5.02057	FALSE	6993	dynein light chain Tctex-type 1 [Source:HGNC Symbol;Acc:HGNC:11697]	protein_coding	45.31
PyrL5n6	BD	ENSG00000146426	TIAM2	7.48607	-0.155719	-1.61079	0.110335	0.880824	-6.02334	FALSE	26230	TIAM Rac1 associated GEF 2 [Source:HGNC Symbol;Acc:HGNC:11806]	protein_coding	43.49
PyrL5n6	BD	ENSG00000146433	TMEM181	6.65367	-0.0185684	-0.148102	0.882557	0.995482	-7.01337	FALSE	57583	transmembrane protein 181 [Source:HGNC Symbol;Acc:HGNC:20958]	protein_coding	47.37
PyrL5n6	BD	ENSG00000146453	PNLDC1	-1.49409	-0.45752	-0.384936	0.701091	0.987556	-5.12403	FALSE	154197	PARN like ribonuclease domain containing exonuclease 1 [Source:HGNC Symbol;Acc:HGNC:21185]	protein_coding	48.03
PyrL5n6	BD	ENSG00000146457	WTAP	3.836	0.23945	0.71857	0.474058	0.973067	-5.84865	FALSE	9589	WT1 associated protein [Source:HGNC Symbol;Acc:HGNC:16846]	protein_coding	38.63
PyrL5n6	BD	ENSG00000146463	ZMYM4	6.31824	-0.0904954	-0.681858	0.496883	0.974009	-6.69916	FALSE	9202	zinc finger MYM-type containing 4 [Source:HGNC Symbol;Acc:HGNC:13055]	protein_coding	38.7
PyrL5n6	BD	ENSG00000146476	ARMT1	1.78246	-0.578695	-0.859577	0.39205	0.96	-5.20095	FALSE	79624	acidic residue methyltransferase 1 [Source:HGNC Symbol;Acc:HGNC:17872]	protein_coding	39.28
PyrL5n6	BD	ENSG00000146477	SLC22A3	0.346602	0.83085	1.02729	0.306728	0.947367	-5.00364	FALSE	6581	solute carrier family 22 member 3 [Source:HGNC Symbol;Acc:HGNC:10967]	protein_coding	41.65
PyrL5n6	BD	ENSG00000146530	VWDE	1.84509	0.441956	0.721809	0.472073	0.973067	-5.39753	FALSE	221806	von Willebrand factor D and EGF domains [Source:HGNC Symbol;Acc:HGNC:21897]	protein_coding	33.94
PyrL5n6	BD	ENSG00000146535	GNA12	5.8514	0.0755229	0.532745	0.595375	0.981813	-6.6244	FALSE	2768	G protein subunit alpha 12 [Source:HGNC Symbol;Acc:HGNC:4380]	protein_coding	45.86
PyrL5n6	BD	ENSG00000146540	C7orf50	7.06871	0.0129925	0.108821	0.91356	0.99685	-7.14011	FALSE	84310	chromosome 7 open reading frame 50 [Source:HGNC Symbol;Acc:HGNC:22421]	protein_coding	57.69
PyrL5n6	BD	ENSG00000146555	SDK1	7.24767	0.118397	0.697764	0.487392	0.974009	-6.96893	FALSE	221935	sidekick cell adhesion molecule 1 [Source:HGNC Symbol;Acc:HGNC:19307]	protein_coding	43.12
PyrL5n6	BD	ENSG00000146556	WASH2P	3.11909	-0.605415	-1.39773	0.165246	0.900347	-4.96749	FALSE		WASP family homolog 2, pseudogene [Source:HGNC Symbol;Acc:HGNC:33145]	transcribed_unprocessed_pseudogene	56.5
PyrL5n6	BD	ENSG00000146574	CCZ1B	3.11627	-0.891	-1.88342	0.0625089	0.838065	-4.19639	FALSE	221960	CCZ1 homolog B, vacuolar protein trafficking and biogenesis associated [Source:HGNC Symbol;Acc:HGNC:21717]	protein_coding	46.69
PyrL5n6	BD	ENSG00000146576	INTS15	3.94036	-0.373838	-1.0652	0.289313	0.941049	-5.54886	FALSE	79034	integrator complex subunit 15 [Source:HGNC Symbol;Acc:HGNC:21702]	protein_coding	53.1
PyrL5n6	BD	ENSG00000146587	RBAK	2.53381	-0.298616	-0.542906	0.588386	0.981813	-5.54471	FALSE	57786	RB associated KRAB zinc finger [Source:HGNC Symbol;Acc:HGNC:17680]	protein_coding	40.26
PyrL5n6	BD	ENSG00000146592	CREB5	5.67301	-0.0689607	-0.300509	0.764412	0.989255	-6.70702	FALSE	9586	cAMP responsive element binding protein 5 [Source:HGNC Symbol;Acc:HGNC:16844]	protein_coding	40.7
PyrL5n6	BD	ENSG00000146648	EGFR	3.33658	-0.390496	-0.934637	0.352196	0.956287	-5.51546	FALSE	1956	epidermal growth factor receptor [Source:HGNC Symbol;Acc:HGNC:3236]	protein_coding	44.57
PyrL5n6	BD	ENSG00000146670	CDCA5	-2.83379	-0.250625	-0.230681	0.818027	0.992988	-5.14336	FALSE	113130	cell division cycle associated 5 [Source:HGNC Symbol;Acc:HGNC:14626]	protein_coding	52.67
PyrL5n6	BD	ENSG00000146674	IGFBP3	1.89182	-1.25061	-1.62182	0.107947	0.877739	-4.41057	FALSE	3486	insulin like growth factor binding protein 3 [Source:HGNC Symbol;Acc:HGNC:5472]	protein_coding	49.16
PyrL5n6	BD	ENSG00000146676	PURB	4.6726	0.29824	1.40962	0.161711	0.898909	-5.44769	FALSE	5814	purine rich element binding protein B [Source:HGNC Symbol;Acc:HGNC:9702]	protein_coding	41.41
PyrL5n6	BD	ENSG00000146700	SSC4D	-2.38111	0.634268	0.528075	0.598601	0.981937	-5.06893	FALSE	136853	scavenger receptor cysteine rich family member with 4 domains [Source:HGNC Symbol;Acc:HGNC:14461]	protein_coding	52.75
PyrL5n6	BD	ENSG00000146701	MDH2	5.62651	0.200697	1.00657	0.316535	0.950389	-6.23491	FALSE	4191	malate dehydrogenase 2 [Source:HGNC Symbol;Acc:HGNC:6971]	protein_coding	50.93
PyrL5n6	BD	ENSG00000146707	POMZP3	-1.41683	0.0540288	0.0491432	0.960902	0.999046	-5.17614	FALSE	22932	POM121 and ZP3 fusion [Source:HGNC Symbol;Acc:HGNC:9203]	protein_coding	49.27
PyrL5n6	BD	ENSG00000146729	NIPSNAP2	4.22497	0.00679425	0.0249885	0.980113	0.999046	-6.24263	FALSE	2631	nipsnap homolog 2 [Source:HGNC Symbol;Acc:HGNC:4179]	protein_coding	45.28
PyrL5n6	BD	ENSG00000146731	CCT6A	4.63419	0.290179	1.21316	0.227886	0.923716	-5.69518	FALSE	908	chaperonin containing TCP1 subunit 6A [Source:HGNC Symbol;Acc:HGNC:1620]	protein_coding	41.19
PyrL5n6	BD	ENSG00000146733	PSPH	3.5949	-0.189182	-0.559676	0.576935	0.981813	-5.83617	FALSE	5723	phosphoserine phosphatase [Source:HGNC Symbol;Acc:HGNC:9577]	protein_coding	46.35
PyrL5n6	BD	ENSG00000146757	ZNF92	1.96812	0.527801	0.86674	0.388131	0.959647	-5.21293	FALSE	168374	zinc finger protein 92 [Source:HGNC Symbol;Acc:HGNC:13168]	protein_coding	39.16
PyrL5n6	BD	ENSG00000146776	ATXN7L1	7.98278	0.0572019	0.683819	0.495649	0.974009	-7.28085	FALSE	222255	ataxin 7 like 1 [Source:HGNC Symbol;Acc:HGNC:22210]	protein_coding	45.55
PyrL5n6	BD	ENSG00000146802	TMEM168	0.954902	-1.32987	-1.64138	0.103817	0.872586	-4.35704	FALSE	64418	transmembrane protein 168 [Source:HGNC Symbol;Acc:HGNC:25826]	protein_coding	35.26
PyrL5n6	BD	ENSG00000146809	ASB15	-3.07944	-0.455407	-0.50286	0.616153	0.982631	-5.13316	FALSE	142685	ankyrin repeat and SOCS box containing 15 [Source:HGNC Symbol;Acc:HGNC:19767]	protein_coding	36.69
PyrL5n6	BD	ENSG00000146826	TRAPPC14	3.9948	0.178624	0.57027	0.569756	0.981813	-5.94423	FALSE	55262	trafficking protein particle complex subunit 14 [Source:HGNC Symbol;Acc:HGNC:25604]	protein_coding	60.48
PyrL5n6	BD	ENSG00000146828	SLC12A9	2.56092	0.0568559	0.110799	0.911995	0.99685	-5.67856	FALSE	56996	solute carrier family 12 member 9 [Source:HGNC Symbol;Acc:HGNC:17435]	protein_coding	51.93
PyrL5n6	BD	ENSG00000146830	GIGYF1	6.30968	0.234069	1.4816	0.141549	0.897396	-5.82346	FALSE	64599	GRB10 interacting GYF protein 1 [Source:HGNC Symbol;Acc:HGNC:9126]	protein_coding	60.69
PyrL5n6	BD	ENSG00000146833	TRIM4	4.46577	0.130667	0.53469	0.594035	0.981813	-6.1741	FALSE	89122	tripartite motif containing 4 [Source:HGNC Symbol;Acc:HGNC:16275]	protein_coding	43.22
PyrL5n6	BD	ENSG00000146834	MEPCE	3.6879	-0.0254691	-0.0693275	0.944865	0.998132	-6.00364	FALSE	56257	methylphosphate capping enzyme [Source:HGNC Symbol;Acc:HGNC:20247]	protein_coding	58.85
PyrL5n6	BD	ENSG00000146839	ZAN	-1.60334	-0.888187	-0.990204	0.324431	0.952173	-4.8507	FALSE	7455	zonadhesin [Source:HGNC Symbol;Acc:HGNC:12857]	protein_coding	52.68
PyrL5n6	BD	ENSG00000146842	TMEM209	-0.160845	-0.0777734	-0.0769846	0.938787	0.998132	-5.28237	FALSE	84928	transmembrane protein 209 [Source:HGNC Symbol;Acc:HGNC:21898]	protein_coding	37.56
PyrL5n6	BD	ENSG00000146856	AGBL3	4.19204	0.0536715	0.178814	0.858441	0.994504	-6.25877	FALSE	340351	AGBL carboxypeptidase 3 [Source:HGNC Symbol;Acc:HGNC:27981]	protein_coding	36.82
PyrL5n6	BD	ENSG00000146858	ZC3HAV1L	1.09796	-1.08774	-1.23842	0.218419	0.922481	-4.78368	FALSE	92092	zinc finger CCCH-type containing, antiviral 1 like [Source:HGNC Symbol;Acc:HGNC:22423]	protein_coding	46.53
PyrL5n6	BD	ENSG00000146859	TMEM140	-2.45129	-1.12366	-0.986812	0.326084	0.952226	-4.84034	FALSE	55281	transmembrane protein 140 [Source:HGNC Symbol;Acc:HGNC:21870]	protein_coding	43.02
PyrL5n6	BD	ENSG00000146872	TLK2	5.89168	0.0424726	0.293875	0.769454	0.98974	-6.75458	FALSE	11011	tousled like kinase 2 [Source:HGNC Symbol;Acc:HGNC:11842]	protein_coding	42.17
PyrL5n6	BD	ENSG00000146904	EPHA1	-2.4851	-1.27415	-1.14756	0.25385	0.928436	-4.71716	FALSE	2041	EPH receptor A1 [Source:HGNC Symbol;Acc:HGNC:3385]	protein_coding	52.59
PyrL5n6	BD	ENSG00000146909	NOM1	4.33131	-0.203189	-0.642584	0.521944	0.975677	-5.99475	FALSE	64434	nucleolar protein with MIF4G domain 1 [Source:HGNC Symbol;Acc:HGNC:13244]	protein_coding	47.03
PyrL5n6	BD	ENSG00000146918	NCAPG2	4.08184	-0.560931	-1.48729	0.14004	0.897396	-5.13251	FALSE	54892	non-SMC condensin II complex subunit G2 [Source:HGNC Symbol;Acc:HGNC:21904]	protein_coding	41.8
PyrL5n6	BD	ENSG00000146938	NLGN4X	7.27066	0.139528	1.39277	0.166736	0.900347	-6.31847	FALSE	57502	neuroligin 4 X-linked [Source:HGNC Symbol;Acc:HGNC:14287]	protein_coding	38.89
PyrL5n6	BD	ENSG00000146950	SHROOM2	4.95832	0.216066	1.05037	0.296046	0.943082	-5.98676	FALSE	357	shroom family member 2 [Source:HGNC Symbol;Acc:HGNC:630]	protein_coding	47.43
PyrL5n6	BD	ENSG00000146955	RAB19	-3.69027	1.99113	1.88039	0.0629249	0.838065	-3.97764	FALSE	401409	RAB19, member RAS oncogene family [Source:HGNC Symbol;Acc:HGNC:19982]	protein_coding	47.55
PyrL5n6	BD	ENSG00000146963	LUC7L2	4.05498	0.0253172	0.0991119	0.921245	0.997977	-6.17882	FALSE	51631	LUC7 like 2, pre-mRNA splicing factor [Source:HGNC Symbol;Acc:HGNC:21608]	protein_coding	40.36
PyrL5n6	BD	ENSG00000146966	DENND2A	4.76859	0.484481	2.03531	0.0444286	0.827937	-4.42655	FALSE	27147	DENN domain containing 2A [Source:HGNC Symbol;Acc:HGNC:22212]	protein_coding	47.56
PyrL5n6	BD	ENSG00000147010	SH3KBP1	6.99638	0.167495	1.34947	0.180191	0.90611	-6.24311	FALSE	30011	SH3 domain containing kinase binding protein 1 [Source:HGNC Symbol;Acc:HGNC:13867]	protein_coding	43.06
PyrL5n6	BD	ENSG00000147027	TMEM47	1.86617	0.574904	0.809375	0.420194	0.965222	-5.28261	FALSE	83604	transmembrane protein 47 [Source:HGNC Symbol;Acc:HGNC:18515]	protein_coding	36.98
PyrL5n6	BD	ENSG00000147036	LANCL3	-3.16663	-0.79312	-0.696581	0.487659	0.974009	-4.99529	FALSE	347404	LanC like 3 [Source:HGNC Symbol;Acc:HGNC:24767]	protein_coding	38.9
PyrL5n6	BD	ENSG00000147041	SYTL5	-3.00828	-2.12797	-1.90324	0.0598447	0.838065	-3.9505	FALSE	94122	synaptotagmin like 5 [Source:HGNC Symbol;Acc:HGNC:15589]	protein_coding	37.6
PyrL5n6	BD	ENSG00000147044	CASK	6.89272	0.0775022	0.647688	0.51865	0.974956	-6.91012	FALSE	8573	calcium/calmodulin dependent serine protein kinase [Source:HGNC Symbol;Acc:HGNC:1497]	protein_coding	38.74
PyrL5n6	BD	ENSG00000147050	KDM6A	6.84031	-0.0485134	-0.412766	0.680649	0.985163	-7.05507	FALSE	7403	lysine demethylase 6A [Source:HGNC Symbol;Acc:HGNC:12637]	protein_coding	38.54
PyrL5n6	BD	ENSG00000147059	SPIN2A	1.50623	-0.0126615	-0.0164975	0.98687	0.999046	-5.45164	FALSE	54466	spindlin family member 2A [Source:HGNC Symbol;Acc:HGNC:20694]	protein_coding	50.4
PyrL5n6	BD	ENSG00000147065	MSN	1.96787	-0.782696	-1.38965	0.16768	0.900347	-4.82203	FALSE	4478	moesin [Source:HGNC Symbol;Acc:HGNC:7373]	protein_coding	44.63
PyrL5n6	BD	ENSG00000147082	CCNB3	0.0211803	-0.876484	-1.18909	0.237182	0.92531	-4.88502	FALSE	85417	cyclin B3 [Source:HGNC Symbol;Acc:HGNC:18709]	protein_coding	39.21
PyrL5n6	BD	ENSG00000147099	HDAC8	4.32269	-0.23177	-0.920915	0.35928	0.956287	-5.83648	FALSE	55869	histone deacetylase 8 [Source:HGNC Symbol;Acc:HGNC:13315]	protein_coding	40.05
PyrL5n6	BD	ENSG00000147100	SLC16A2	5.45636	0.130143	0.628082	0.531362	0.97735	-6.4612	FALSE	6567	solute carrier family 16 member 2 [Source:HGNC Symbol;Acc:HGNC:10923]	protein_coding	43.59
PyrL5n6	BD	ENSG00000147113	DIPK2B	-1.85598	-0.17318	-0.151797	0.879649	0.995482	-5.16415	FALSE	79742	divergent protein kinase domain 2B [Source:HGNC Symbol;Acc:HGNC:25866]	protein_coding	44.23
PyrL5n6	BD	ENSG00000147117	ZNF157	0.388072	-0.479299	-0.627447	0.531776	0.97735	-5.25778	FALSE	7712	zinc finger protein 157 [Source:HGNC Symbol;Acc:HGNC:12942]	protein_coding	44.9
PyrL5n6	BD	ENSG00000147118	ZNF182	1.18038	-1.36106	-1.81612	0.0723063	0.844306	-4.09631	FALSE	7569	zinc finger protein 182 [Source:HGNC Symbol;Acc:HGNC:13001]	protein_coding	40.4
PyrL5n6	BD	ENSG00000147119	CHST7	-1.85557	-0.483392	-0.431972	0.666679	0.984676	-5.11275	FALSE	56548	carbohydrate sulfotransferase 7 [Source:HGNC Symbol;Acc:HGNC:13817]	protein_coding	44.77
PyrL5n6	BD	ENSG00000147121	KRBOX4	4.42132	0.242069	1.06756	0.288255	0.941049	-5.77214	FALSE	55634	KRAB box domain containing 4 [Source:HGNC Symbol;Acc:HGNC:26007]	protein_coding	41.17
PyrL5n6	BD	ENSG00000147123	NDUFB11	3.09371	0.620097	1.37514	0.172118	0.900709	-4.93354	FALSE	54539	NADH:ubiquinone oxidoreductase subunit B11 [Source:HGNC Symbol;Acc:HGNC:20372]	protein_coding	51.8
PyrL5n6	BD	ENSG00000147124	ZNF41	4.39968	0.303944	1.09915	0.274306	0.935216	-5.68194	FALSE	7592	zinc finger protein 41 [Source:HGNC Symbol;Acc:HGNC:13107]	protein_coding	43.35
PyrL5n6	BD	ENSG00000147130	ZMYM3	5.42746	0.0618541	0.339049	0.735274	0.988763	-6.58377	FALSE	9203	zinc finger MYM-type containing 3 [Source:HGNC Symbol;Acc:HGNC:13054]	protein_coding	53.76
PyrL5n6	BD	ENSG00000147133	TAF1	6.29722	0.020013	0.153305	0.878462	0.995482	-6.92158	FALSE	6872	TATA-box binding protein associated factor 1 [Source:HGNC Symbol;Acc:HGNC:11535]	protein_coding	43.38
PyrL5n6	BD	ENSG00000147138	GPR174	-3.78947	0.972715	0.950332	0.344203	0.956287	-4.86208	FALSE	84636	G protein-coupled receptor 174 [Source:HGNC Symbol;Acc:HGNC:30245]	protein_coding	36.53
PyrL5n6	BD	ENSG00000147140	NONO	4.85422	0.0898538	0.41736	0.677297	0.985163	-6.36369	FALSE	4841	non-POU domain containing octamer binding [Source:HGNC Symbol;Acc:HGNC:7871]	protein_coding	45.49
PyrL5n6	BD	ENSG00000147144	CCDC120	3.34583	0.260654	0.616535	0.538923	0.978795	-5.71856	FALSE	90060	coiled-coil domain containing 120 [Source:HGNC Symbol;Acc:HGNC:28910]	protein_coding	55.5
PyrL5n6	BD	ENSG00000147155	EBP	-0.0755703	-0.225245	-0.230464	0.818196	0.992988	-5.26721	FALSE	10682	EBP cholestenol delta-isomerase [Source:HGNC Symbol;Acc:HGNC:3133]	protein_coding	49.44
PyrL5n6	BD	ENSG00000147162	OGT	7.31018	-0.103015	-1.00322	0.318143	0.950471	-6.77064	FALSE	8473	O-linked N-acetylglucosamine (GlcNAc) transferase [Source:HGNC Symbol;Acc:HGNC:8127]	protein_coding	40.59
PyrL5n6	BD	ENSG00000147164	SNX12	3.57114	-0.380709	-0.981873	0.328499	0.954144	-5.52369	FALSE	29934	sorting nexin 12 [Source:HGNC Symbol;Acc:HGNC:14976]	protein_coding	42.55
PyrL5n6	BD	ENSG00000147174	GCNA	3.8928	0.306175	0.819811	0.414247	0.965129	-5.76485	FALSE	93953	germ cell nuclear acidic peptidase [Source:HGNC Symbol;Acc:HGNC:15805]	protein_coding	44.69
PyrL5n6	BD	ENSG00000147180	ZNF711	3.89411	-0.0360929	-0.116034	0.907855	0.99685	-6.16985	FALSE	7552	zinc finger protein 711 [Source:HGNC Symbol;Acc:HGNC:13128]	protein_coding	34.37
PyrL5n6	BD	ENSG00000147202	DIAPH2	6.36005	0.126417	0.717793	0.474535	0.973067	-6.70501	FALSE	1730	diaphanous related formin 2 [Source:HGNC Symbol;Acc:HGNC:2877]	protein_coding	37
PyrL5n6	BD	ENSG00000147224	PRPS1	3.26904	-0.734618	-1.50738	0.134822	0.895629	-4.81202	FALSE	5631	phosphoribosyl pyrophosphate synthetase 1 [Source:HGNC Symbol;Acc:HGNC:9462]	protein_coding	41.73
PyrL5n6	BD	ENSG00000147231	RADX	1.00876	0.502305	0.644339	0.520811	0.975677	-5.29976	FALSE	55086	RPA1 related single stranded DNA binding protein, X-linked [Source:HGNC Symbol;Acc:HGNC:25486]	protein_coding	35.16
PyrL5n6	BD	ENSG00000147234	FRMPD3	3.77129	0.329321	1.00448	0.31754	0.950389	-5.55962	FALSE	84443	FERM and PDZ domain containing 3 [Source:HGNC Symbol;Acc:HGNC:29382]	protein_coding	45.66
PyrL5n6	BD	ENSG00000147246	HTR2C	3.39321	-0.318184	-0.667772	0.505796	0.97451	-5.81942	FALSE	3358	5-hydroxytryptamine receptor 2C [Source:HGNC Symbol;Acc:HGNC:5295]	protein_coding	35.04
PyrL5n6	BD	ENSG00000147251	DOCK11	2.98038	-0.235399	-0.584615	0.560105	0.981813	-5.75733	FALSE	139818	dedicator of cytokinesis 11 [Source:HGNC Symbol;Acc:HGNC:23483]	protein_coding	39.7
PyrL5n6	BD	ENSG00000147255	IGSF1	2.40047	0.130601	0.263019	0.79307	0.992756	-5.79183	FALSE	3547	immunoglobulin superfamily member 1 [Source:HGNC Symbol;Acc:HGNC:5948]	protein_coding	38.52
PyrL5n6	BD	ENSG00000147257	GPC3	3.11264	0.371716	0.895274	0.372761	0.959647	-5.59156	FALSE	2719	glypican 3 [Source:HGNC Symbol;Acc:HGNC:4451]	protein_coding	39.68
PyrL5n6	BD	ENSG00000147274	RBMX	5.68377	-0.0905086	-0.557178	0.578634	0.981813	-6.58541	FALSE	27316	RNA binding motif protein X-linked [Source:HGNC Symbol;Acc:HGNC:9910]	protein_coding	43.01
PyrL5n6	BD	ENSG00000147316	MCPH1	5.97061	-0.197028	-1.21986	0.225347	0.923716	-6.06673	FALSE	79648	microcephalin 1 [Source:HGNC Symbol;Acc:HGNC:6954]	protein_coding	42.19
PyrL5n6	BD	ENSG00000147324	MFHAS1	5.95029	-0.297053	-2.1498	0.0339493	0.801177	-4.55309	FALSE	9258	multifunctional ROCO family signaling regulator 1 [Source:HGNC Symbol;Acc:HGNC:16982]	protein_coding	44.15
PyrL5n6	BD	ENSG00000147364	FBXO25	5.73539	-0.119093	-0.739158	0.461519	0.97035	-6.47688	FALSE	26260	F-box protein 25 [Source:HGNC Symbol;Acc:HGNC:13596]	protein_coding	41.96
PyrL5n6	BD	ENSG00000147383	NSDHL	3.13151	0.382273	0.856432	0.393778	0.96	-5.43164	FALSE	50814	NAD(P) dependent steroid dehydrogenase-like [Source:HGNC Symbol;Acc:HGNC:13398]	protein_coding	45.97
PyrL5n6	BD	ENSG00000147394	ZNF185	1.8303	-0.829676	-1.02243	0.309011	0.94854	-4.99609	FALSE	7739	zinc finger protein 185 with LIM domain [Source:HGNC Symbol;Acc:HGNC:12976]	protein_coding	51.79
PyrL5n6	BD	ENSG00000147400	CETN2	1.15342	-0.279933	-0.334508	0.738687	0.988763	-5.36203	FALSE	1069	centrin 2 [Source:HGNC Symbol;Acc:HGNC:1867]	protein_coding	43.33
PyrL5n6	BD	ENSG00000147403	RPL10	3.09025	-0.481771	-1.0667	0.288641	0.941049	-5.31803	FALSE	6134	ribosomal protein L10 [Source:HGNC Symbol;Acc:HGNC:10298]	protein_coding	54.28
PyrL5n6	BD	ENSG00000147408	CSGALNACT1	8.14536	-0.107745	-1.02239	0.309314	0.948753	-7.05745	FALSE	55790	chondroitin sulfate N-acetylgalactosaminyltransferase 1 [Source:HGNC Symbol;Acc:HGNC:24290]	protein_coding	41.74
PyrL5n6	BD	ENSG00000147416	ATP6V1B2	6.85153	-0.126796	-1.02976	0.305571	0.946934	-6.58693	FALSE	526	ATPase H+ transporting V1 subunit B2 [Source:HGNC Symbol;Acc:HGNC:854]	protein_coding	39.5
PyrL5n6	BD	ENSG00000147419	CCDC25	4.03863	-0.200348	-0.734771	0.464175	0.970855	-5.91185	FALSE	55246	coiled-coil domain containing 25 [Source:HGNC Symbol;Acc:HGNC:25591]	protein_coding	40.07
PyrL5n6	BD	ENSG00000147421	HMBOX1	6.53787	0.0209877	0.177602	0.85939	0.994504	-7.01039	FALSE	79618	homeobox containing 1 [Source:HGNC Symbol;Acc:HGNC:26137]	protein_coding	37.72
PyrL5n6	BD	ENSG00000147432	CHRNB3	-0.64521	0.565243	0.530853	0.596682	0.981813	-5.12313	FALSE	1142	cholinergic receptor nicotinic beta 3 subunit [Source:HGNC Symbol;Acc:HGNC:1963]	protein_coding	44.82
PyrL5n6	BD	ENSG00000147434	CHRNA6	0.118423	0.663002	0.673713	0.502026	0.974009	-5.09841	FALSE	8973	cholinergic receptor nicotinic alpha 6 subunit [Source:HGNC Symbol;Acc:HGNC:15963]	protein_coding	44.71
PyrL5n6	BD	ENSG00000147437	GNRH1	-3.58969	-0.0697814	-0.0628099	0.950042	0.998991	-5.15772	FALSE	2796	gonadotropin releasing hormone 1 [Source:HGNC Symbol;Acc:HGNC:4419]	protein_coding	39.76
PyrL5n6	BD	ENSG00000147439	BIN3	5.36774	-0.00980763	-0.042732	0.965999	0.999046	-6.56822	FALSE	55909	bridging integrator 3 [Source:HGNC Symbol;Acc:HGNC:1054]	protein_coding	49.55
PyrL5n6	BD	ENSG00000147454	SLC25A37	4.53696	-0.239689	-0.880094	0.380889	0.959647	-5.91473	FALSE	51312	solute carrier family 25 member 37 [Source:HGNC Symbol;Acc:HGNC:29786]	protein_coding	48.38
PyrL5n6	BD	ENSG00000147457	CHMP7	4.69891	-0.0779716	-0.233565	0.815841	0.992988	-6.40327	FALSE	91782	charged multivesicular body protein 7 [Source:HGNC Symbol;Acc:HGNC:28439]	protein_coding	46.73
PyrL5n6	BD	ENSG00000147459	DOCK5	4.44951	-0.661834	-2.56895	0.0116566	0.728801	-3.21663	FALSE	80005	dedicator of cytokinesis 5 [Source:HGNC Symbol;Acc:HGNC:23476]	protein_coding	42.37
PyrL5n6	BD	ENSG00000147465	STAR	-0.459977	-0.299505	-0.265275	0.791336	0.992449	-5.17981	FALSE	6770	steroidogenic acute regulatory protein [Source:HGNC Symbol;Acc:HGNC:11359]	protein_coding	50.33
PyrL5n6	BD	ENSG00000147471	PLPBP	4.0398	-0.290664	-0.807386	0.421334	0.965289	-5.82938	FALSE	11212	pyridoxal phosphate binding protein [Source:HGNC Symbol;Acc:HGNC:9457]	protein_coding	43.58
PyrL5n6	BD	ENSG00000147475	ERLIN2	2.92696	-0.375784	-0.851796	0.396334	0.960143	-5.42992	FALSE	11160	ER lipid raft associated 2 [Source:HGNC Symbol;Acc:HGNC:1356]	protein_coding	44.09
PyrL5n6	BD	ENSG00000147481	SNTG1	9.19321	0.222798	2.03712	0.0454124	0.827937	-5.97644	FALSE	54212	syntrophin gamma 1 [Source:HGNC Symbol;Acc:HGNC:13740]	protein_coding	35.87
PyrL5n6	BD	ENSG00000147485	PXDNL	4.66047	-0.253023	-0.946028	0.346383	0.956287	-6.03179	FALSE	137902	peroxidasin like [Source:HGNC Symbol;Acc:HGNC:26359]	protein_coding	38.69
PyrL5n6	BD	ENSG00000147488	ST18	5.0278	-1.2558	-3.45973	0.000900605	0.492636	-1.03303	FALSE	9705	ST18 C2H2C-type zinc finger transcription factor [Source:HGNC Symbol;Acc:HGNC:18695]	protein_coding	39.41
PyrL5n6	BD	ENSG00000147509	RGS20	4.14656	-0.0964502	-0.287571	0.774262	0.990092	-6.15512	FALSE	8601	regulator of G protein signaling 20 [Source:HGNC Symbol;Acc:HGNC:14600]	protein_coding	42.33
PyrL5n6	BD	ENSG00000147526	TACC1	7.55127	-0.0769351	-0.888759	0.376236	0.959647	-6.96007	FALSE	6867	transforming acidic coiled-coil containing protein 1 [Source:HGNC Symbol;Acc:HGNC:11522]	protein_coding	42.76
PyrL5n6	BD	ENSG00000147533	GOLGA7	2.52293	-0.467105	-0.798501	0.426446	0.966654	-5.38851	FALSE	51125	golgin A7 [Source:HGNC Symbol;Acc:HGNC:24876]	protein_coding	40.3
PyrL5n6	BD	ENSG00000147535	PLPP5	0.862888	-0.0406255	-0.0443606	0.964704	0.999046	-5.34168	FALSE	84513	phospholipid phosphatase 5 [Source:HGNC Symbol;Acc:HGNC:25026]	protein_coding	45.35
PyrL5n6	BD	ENSG00000147548	NSD3	7.53494	0.00970971	0.121869	0.903244	0.99681	-7.34351	FALSE	54904	nuclear receptor binding SET domain protein 3 [Source:HGNC Symbol;Acc:HGNC:12767]	protein_coding	38.79
PyrL5n6	BD	ENSG00000147570	DNAJC5B	-1.27649	-2.86039	-2.91406	0.00438998	0.614219	-2.22568	FALSE	85479	DnaJ heat shock protein family (Hsp40) member C5 beta [Source:HGNC Symbol;Acc:HGNC:24138]	protein_coding	40.46
PyrL5n6	BD	ENSG00000147571	CRH	-3.52997	0.0989843	0.0911299	0.927569	0.997979	-5.15573	FALSE	1392	corticotropin releasing hormone [Source:HGNC Symbol;Acc:HGNC:2355]	protein_coding	55.1
PyrL5n6	BD	ENSG00000147573	TRIM55	-2.93574	-1.11036	-1.09269	0.277118	0.936	-4.78379	FALSE	84675	tripartite motif containing 55 [Source:HGNC Symbol;Acc:HGNC:14215]	protein_coding	40.98
PyrL5n6	BD	ENSG00000147576	ADHFE1	-2.6478	-0.617193	-0.516197	0.60684	0.982551	-5.0707	FALSE	137872	alcohol dehydrogenase iron containing 1 [Source:HGNC Symbol;Acc:HGNC:16354]	protein_coding	43.48
PyrL5n6	BD	ENSG00000147586	MRPS28	-3.79725	-1.80384	-1.62279	0.10774	0.877466	-4.27519	FALSE	28957	mitochondrial ribosomal protein S28 [Source:HGNC Symbol;Acc:HGNC:14513]	protein_coding	37.19
PyrL5n6	BD	ENSG00000147588	PMP2	-1.00188	0.28675	0.275167	0.783747	0.991202	-5.22485	FALSE	5375	peripheral myelin protein 2 [Source:HGNC Symbol;Acc:HGNC:9117]	protein_coding	33.98
PyrL5n6	BD	ENSG00000147592	LACTB2	-3.36138	-1.31852	-1.19363	0.235408	0.92531	-4.67688	FALSE	51110	lactamase beta 2 [Source:HGNC Symbol;Acc:HGNC:18512]	protein_coding	38.39
PyrL5n6	BD	ENSG00000147601	TERF1	4.64969	-0.305741	-1.24734	0.215145	0.920653	-5.59931	FALSE	7013	telomeric repeat binding factor 1 [Source:HGNC Symbol;Acc:HGNC:11728]	protein_coding	36.99
PyrL5n6	BD	ENSG00000147604	RPL7	3.23173	0.0265505	0.0610945	0.951404	0.999046	-5.92187	FALSE	6129	ribosomal protein L7 [Source:HGNC Symbol;Acc:HGNC:10363]	protein_coding	50.65
PyrL5n6	BD	ENSG00000147606	SLC26A7	0.803504	-1.19445	-1.64496	0.103075	0.872214	-4.3859	FALSE	115111	solute carrier family 26 member 7 [Source:HGNC Symbol;Acc:HGNC:14467]	protein_coding	35.97
PyrL5n6	BD	ENSG00000147614	ATP6V0D2	-1.73019	-0.420018	-0.441031	0.660129	0.984676	-5.20327	FALSE	245972	ATPase H+ transporting V0 subunit d2 [Source:HGNC Symbol;Acc:HGNC:18266]	protein_coding	39.14
PyrL5n6	BD	ENSG00000147642	SYBU	7.47623	-0.0460442	-0.483449	0.62982	0.984348	-7.2242	FALSE	55638	syntabulin [Source:HGNC Symbol;Acc:HGNC:26011]	protein_coding	39.55
PyrL5n6	BD	ENSG00000147647	DPYS	4.31873	-0.0293365	-0.0945104	0.92489	0.997979	-6.26906	FALSE	1807	dihydropyrimidinase [Source:HGNC Symbol;Acc:HGNC:3013]	protein_coding	41.53
PyrL5n6	BD	ENSG00000147649	MTDH	6.24991	-0.0910163	-0.666112	0.506852	0.97451	-6.69231	FALSE	92140	metadherin [Source:HGNC Symbol;Acc:HGNC:29608]	protein_coding	40.61
PyrL5n6	BD	ENSG00000147650	LRP12	6.15751	-0.122002	-0.918914	0.360321	0.956287	-6.46851	FALSE	29967	LDL receptor related protein 12 [Source:HGNC Symbol;Acc:HGNC:31708]	protein_coding	35.79
PyrL5n6	BD	ENSG00000147654	EBAG9	3.19507	0.0470435	0.107441	0.914652	0.99685	-5.82981	FALSE	9166	estrogen receptor binding site associated antigen 9 [Source:HGNC Symbol;Acc:HGNC:3123]	protein_coding	35.09
PyrL5n6	BD	ENSG00000147655	RSPO2	4.35671	0.063475	0.202276	0.840106	0.993696	-6.30322	FALSE	340419	R-spondin 2 [Source:HGNC Symbol;Acc:HGNC:28583]	protein_coding	37.74
PyrL5n6	BD	ENSG00000147669	POLR2K	-0.617888	-0.00361455	-0.00342111	0.997277	0.999573	-5.21696	FALSE	5440	RNA polymerase II, I and III subunit K [Source:HGNC Symbol;Acc:HGNC:9198]	protein_coding	37.24
PyrL5n6	BD	ENSG00000147676	MAL2	4.7504	-0.185162	-0.722751	0.471496	0.973034	-6.18547	FALSE	114569	mal, T cell differentiation protein 2 [Source:HGNC Symbol;Acc:HGNC:13634]	protein_coding	39.64
PyrL5n6	BD	ENSG00000147677	EIF3H	5.33556	-0.0819185	-0.458549	0.647539	0.984656	-6.52561	FALSE	8667	eukaryotic translation initiation factor 3 subunit H [Source:HGNC Symbol;Acc:HGNC:3273]	protein_coding	37.79
PyrL5n6	BD	ENSG00000147679	UTP23	5.25184	0.0697494	0.381004	0.703997	0.987556	-6.50821	FALSE	84294	UTP23 small subunit processome component [Source:HGNC Symbol;Acc:HGNC:28224]	protein_coding	40.03
PyrL5n6	BD	ENSG00000147684	NDUFB9	3.23715	0.239524	0.551964	0.582187	0.981813	-5.73387	FALSE	4715	NADH:ubiquinone oxidoreductase subunit B9 [Source:HGNC Symbol;Acc:HGNC:7704]	protein_coding	45.43
PyrL5n6	BD	ENSG00000147687	TATDN1	5.01237	0.0980253	0.498091	0.619499	0.982655	-6.34734	FALSE	83940	TatD DNase domain containing 1 [Source:HGNC Symbol;Acc:HGNC:24220]	protein_coding	40.76
PyrL5n6	BD	ENSG00000147697	GSDMC	-2.68645	0.312352	0.328995	0.742838	0.989174	-5.22326	FALSE	56169	gasdermin C [Source:HGNC Symbol;Acc:HGNC:7151]	protein_coding	39.27
PyrL5n6	BD	ENSG00000147724	FAM135B	8.40234	0.0318496	0.319847	0.749869	0.989255	-7.62643	FALSE	51059	family with sequence similarity 135 member B [Source:HGNC Symbol;Acc:HGNC:28029]	protein_coding	42.34
PyrL5n6	BD	ENSG00000147789	ZNF7	3.28047	-0.651248	-1.37264	0.172893	0.900709	-4.96773	FALSE	7553	zinc finger protein 7 [Source:HGNC Symbol;Acc:HGNC:13139]	protein_coding	50.86
PyrL5n6	BD	ENSG00000147799	ARHGAP39	6.51043	0.0848536	0.577618	0.564802	0.981813	-6.79116	FALSE	80728	Rho GTPase activating protein 39 [Source:HGNC Symbol;Acc:HGNC:29351]	protein_coding	52.35
PyrL5n6	BD	ENSG00000147804	SLC39A4	1.26168	1.94277	2.51311	0.0135422	0.728801	-2.92763	FALSE	55630	solute carrier family 39 member 4 [Source:HGNC Symbol;Acc:HGNC:17129]	protein_coding	61.95
PyrL5n6	BD	ENSG00000147813	NAPRT	0.301689	-1.79967	-1.74228	0.0844913	0.856785	-4.15527	FALSE	93100	nicotinate phosphoribosyltransferase [Source:HGNC Symbol;Acc:HGNC:30450]	protein_coding	67.89
PyrL5n6	BD	ENSG00000147852	VLDLR	2.44525	0.0685475	0.10766	0.914478	0.99685	-5.59331	FALSE	7436	very low density lipoprotein receptor [Source:HGNC Symbol;Acc:HGNC:12698]	protein_coding	42.45
PyrL5n6	BD	ENSG00000147853	AK3	3.22472	0.281497	0.627028	0.53205	0.97735	-5.69336	FALSE	50808	adenylate kinase 3 [Source:HGNC Symbol;Acc:HGNC:17376]	protein_coding	41.46
PyrL5n6	BD	ENSG00000147854	UHRF2	4.5786	-0.0648145	-0.24808	0.804574	0.992988	-6.28557	FALSE	115426	ubiquitin like with PHD and ring finger domains 2 [Source:HGNC Symbol;Acc:HGNC:12557]	protein_coding	38.99
PyrL5n6	BD	ENSG00000147862	NFIB	7.66104	-0.0435629	-0.368651	0.713166	0.987556	-7.34246	FALSE	4781	nuclear factor I B [Source:HGNC Symbol;Acc:HGNC:7785]	protein_coding	38.29
PyrL5n6	BD	ENSG00000147872	PLIN2	-2.13621	-1.16852	-1.0798	0.282793	0.93898	-4.7881	FALSE	123	perilipin 2 [Source:HGNC Symbol;Acc:HGNC:248]	protein_coding	44.99
PyrL5n6	BD	ENSG00000147874	HAUS6	2.65944	-0.0135563	-0.0237305	0.981114	0.999046	-5.72632	FALSE	54801	HAUS augmin like complex subunit 6 [Source:HGNC Symbol;Acc:HGNC:25948]	protein_coding	39.6
PyrL5n6	BD	ENSG00000147894	C9orf72	3.9576	-0.00531779	-0.0157088	0.987498	0.999046	-6.18857	FALSE	203228	C9orf72-SMCR8 complex subunit [Source:HGNC Symbol;Acc:HGNC:28337]	protein_coding	36.96
PyrL5n6	BD	ENSG00000147905	ZCCHC7	7.26204	-0.0776886	-0.818356	0.415073	0.965129	-6.91534	FALSE	84186	zinc finger CCHC-type containing 7 [Source:HGNC Symbol;Acc:HGNC:26209]	protein_coding	36.61
PyrL5n6	BD	ENSG00000147912	FBXO10	2.55978	0.344662	0.602492	0.548192	0.981041	-5.47326	FALSE	26267	F-box protein 10 [Source:HGNC Symbol;Acc:HGNC:13589]	protein_coding	46.46
PyrL5n6	BD	ENSG00000147955	SIGMAR1	3.77706	0.273679	0.82032	0.413958	0.965129	-5.7951	FALSE	10280	sigma non-opioid intracellular receptor 1 [Source:HGNC Symbol;Acc:HGNC:8157]	protein_coding	57.41
PyrL5n6	BD	ENSG00000147996	CBWD5	4.9596	-0.0775937	-0.307715	0.75893	0.989255	-6.44758	FALSE	220869	COBW domain containing 5 [Source:HGNC Symbol;Acc:HGNC:24584]	protein_coding	36.05
PyrL5n6	BD	ENSG00000148019	CEP78	4.20475	0.0407839	0.107456	0.914646	0.99685	-6.26558	FALSE	84131	centrosomal protein 78 [Source:HGNC Symbol;Acc:HGNC:25740]	protein_coding	37.2
PyrL5n6	BD	ENSG00000148053	NTRK2	9.7929	0.0843685	0.984856	0.32808	0.953888	-7.84682	FALSE	4915	neurotrophic receptor tyrosine kinase 2 [Source:HGNC Symbol;Acc:HGNC:8032]	protein_coding	41.07
PyrL5n6	BD	ENSG00000148057	IDNK	2.87549	-0.260662	-0.506173	0.613834	0.982629	-5.60267	FALSE	414328	IDNK gluconokinase [Source:HGNC Symbol;Acc:HGNC:31367]	protein_coding	42.77
PyrL5n6	BD	ENSG00000148082	SHC3	8.5749	-0.0151276	-0.145371	0.884812	0.995482	-7.75222	FALSE	53358	SHC adaptor protein 3 [Source:HGNC Symbol;Acc:HGNC:18181]	protein_coding	42.72
PyrL5n6	BD	ENSG00000148090	AUH	6.62591	-0.115807	-0.855132	0.394494	0.96	-6.66834	FALSE	549	AU RNA binding methylglutaconyl-CoA hydratase [Source:HGNC Symbol;Acc:HGNC:890]	protein_coding	38.91
PyrL5n6	BD	ENSG00000148110	MFSD14B	4.74319	0.0821106	0.366683	0.714619	0.987556	-6.3564	FALSE	84641	major facilitator superfamily domain containing 14B [Source:HGNC Symbol;Acc:HGNC:23376]	protein_coding	40.65
PyrL5n6	BD	ENSG00000148120	AOPEP	8.51326	-0.205665	-2.05208	0.0434032	0.827937	-5.63665	FALSE	84909	aminopeptidase O (putative) [Source:HGNC Symbol;Acc:HGNC:1361]	protein_coding	42.89
PyrL5n6	BD	ENSG00000148123	PLPPR1	5.39374	-0.101573	-0.491874	0.623871	0.983688	-6.53197	FALSE	54886	phospholipid phosphatase related 1 [Source:HGNC Symbol;Acc:HGNC:25993]	protein_coding	38.58
PyrL5n6	BD	ENSG00000148143	ZNF462	6.03197	0.0897593	0.460574	0.646091	0.984656	-6.75753	FALSE	58499	zinc finger protein 462 [Source:HGNC Symbol;Acc:HGNC:21684]	protein_coding	40.07
PyrL5n6	BD	ENSG00000148153	INIP	4.17736	0.0700441	0.286062	0.775414	0.990578	-6.21811	FALSE	58493	INTS3 and NABP interacting protein [Source:HGNC Symbol;Acc:HGNC:24994]	protein_coding	40.09
PyrL5n6	BD	ENSG00000148154	UGCG	4.3844	0.158866	0.647992	0.518455	0.974755	-6.07	FALSE	7357	UDP-glucose ceramide glucosyltransferase [Source:HGNC Symbol;Acc:HGNC:12524]	protein_coding	40.18
PyrL5n6	BD	ENSG00000148158	SNX30	6.71452	0.0146966	0.127313	0.898945	0.996352	-7.06661	FALSE	401548	sorting nexin family member 30 [Source:HGNC Symbol;Acc:HGNC:23685]	protein_coding	44.28
PyrL5n6	BD	ENSG00000148175	STOM	0.0757763	1.33625	1.40536	0.162972	0.899189	-4.54849	FALSE	2040	stomatin [Source:HGNC Symbol;Acc:HGNC:3383]	protein_coding	39.57
PyrL5n6	BD	ENSG00000148180	GSN	5.10286	-0.207162	-0.91685	0.361397	0.956534	-6.13918	FALSE	2934	gelsolin [Source:HGNC Symbol;Acc:HGNC:4620]	protein_coding	46.87
PyrL5n6	BD	ENSG00000148187	MRRF	4.25747	-0.0436121	-0.149922	0.881124	0.995482	-6.1921	FALSE	92399	mitochondrial ribosome recycling factor [Source:HGNC Symbol;Acc:HGNC:7234]	protein_coding	41.16
PyrL5n6	BD	ENSG00000148200	NR6A1	6.27171	-0.169088	-1.27899	0.203821	0.917128	-6.09739	FALSE	2649	nuclear receptor subfamily 6 group A member 1 [Source:HGNC Symbol;Acc:HGNC:7985]	protein_coding	40.7
PyrL5n6	BD	ENSG00000148204	CRB2	3.00887	0.116599	0.233554	0.815802	0.992988	-5.85625	FALSE	286204	crumbs cell polarity complex component 2 [Source:HGNC Symbol;Acc:HGNC:18688]	protein_coding	59.51
PyrL5n6	BD	ENSG00000148218	ALAD	4.84457	0.169639	0.794538	0.428738	0.966654	-6.12095	FALSE	210	aminolevulinate dehydratase [Source:HGNC Symbol;Acc:HGNC:395]	protein_coding	51.37
PyrL5n6	BD	ENSG00000148219	ASTN2	9.11013	-0.161969	-1.27482	0.206581	0.917453	-7.17863	FALSE	23245	astrotactin 2 [Source:HGNC Symbol;Acc:HGNC:17021]	protein_coding	41.84
PyrL5n6	BD	ENSG00000148225	WDR31	2.35596	-0.814504	-1.39795	0.165179	0.900347	-4.73903	FALSE	114987	WD repeat domain 31 [Source:HGNC Symbol;Acc:HGNC:21421]	protein_coding	43.39
PyrL5n6	BD	ENSG00000148229	POLE3	2.65058	0.197627	0.41811	0.67675	0.985163	-5.77847	FALSE	54107	DNA polymerase epsilon 3, accessory subunit [Source:HGNC Symbol;Acc:HGNC:13546]	protein_coding	49.35
PyrL5n6	BD	ENSG00000148248	SURF4	5.48562	-0.198435	-1.04628	0.29792	0.944383	-6.07018	FALSE	6836	surfeit 4 [Source:HGNC Symbol;Acc:HGNC:11476]	protein_coding	52.38
PyrL5n6	BD	ENSG00000148288	GBGT1	-2.61112	-2.92839	-2.48856	0.0144546	0.728801	-3.11784	FALSE	26301	globoside alpha-1,3-N-acetylgalactosaminyltransferase 1 (FORS blood group) [Source:HGNC Symbol;Acc:HGNC:20460]	protein_coding	54.87
PyrL5n6	BD	ENSG00000148290	SURF1	-0.21746	-1.84403	-1.78155	0.077817	0.85018	-4.10696	FALSE	6834	SURF1 cytochrome c oxidase assembly factor [Source:HGNC Symbol;Acc:HGNC:11474]	protein_coding	53.97
PyrL5n6	BD	ENSG00000148291	SURF2	1.71129	-0.669173	-0.783456	0.435185	0.966654	-5.20113	FALSE	6835	surfeit 2 [Source:HGNC Symbol;Acc:HGNC:11475]	protein_coding	59.58
PyrL5n6	BD	ENSG00000148296	SURF6	4.67028	-0.0101171	-0.0412316	0.967192	0.999046	-6.35836	FALSE	6838	surfeit 6 [Source:HGNC Symbol;Acc:HGNC:11478]	protein_coding	52.81
PyrL5n6	BD	ENSG00000148297	MED22	3.07162	-0.287719	-0.542861	0.588417	0.981813	-5.64293	FALSE	6837	mediator complex subunit 22 [Source:HGNC Symbol;Acc:HGNC:11477]	protein_coding	56.87
PyrL5n6	BD	ENSG00000148300	REXO4	3.80074	-0.00351655	-0.0100567	0.991996	0.999046	-6.02718	FALSE	57109	REX4 homolog, 3'-5' exonuclease [Source:HGNC Symbol;Acc:HGNC:12820]	protein_coding	51.72
PyrL5n6	BD	ENSG00000148303	RPL7A	4.6583	0.387342	1.55585	0.12286	0.888471	-5.20964	FALSE	6130	ribosomal protein L7a [Source:HGNC Symbol;Acc:HGNC:10364]	protein_coding	50.45
PyrL5n6	BD	ENSG00000148308	GTF3C5	4.96652	-0.151671	-0.675169	0.501105	0.974009	-6.2751	FALSE	9328	general transcription factor IIIC subunit 5 [Source:HGNC Symbol;Acc:HGNC:4668]	protein_coding	51.81
PyrL5n6	BD	ENSG00000148331	ASB6	4.34465	-0.258446	-0.88765	0.37683	0.959647	-5.85701	FALSE	140459	ankyrin repeat and SOCS box containing 6 [Source:HGNC Symbol;Acc:HGNC:17181]	protein_coding	58.84
PyrL5n6	BD	ENSG00000148334	PTGES2	4.25042	-0.0171625	-0.0570471	0.95462	0.999046	-6.21239	FALSE	80142	prostaglandin E synthase 2 [Source:HGNC Symbol;Acc:HGNC:17822]	protein_coding	59.55
PyrL5n6	BD	ENSG00000148335	NTMT1	2.29462	-0.950715	-1.4136	0.160542	0.898909	-4.75844	FALSE	28989	N-terminal Xaa-Pro-Lys N-methyltransferase 1 [Source:HGNC Symbol;Acc:HGNC:23373]	protein_coding	55.42
PyrL5n6	BD	ENSG00000148337	CIZ1	6.73649	0.135701	1.15522	0.250713	0.92763	-6.40607	FALSE	25792	CDKN1A interacting zinc finger protein 1 [Source:HGNC Symbol;Acc:HGNC:16744]	protein_coding	52.5
PyrL5n6	BD	ENSG00000148339	SLC25A25	4.80069	0.00221901	0.00821662	0.99346	0.999204	-6.48858	FALSE	114789	solute carrier family 25 member 25 [Source:HGNC Symbol;Acc:HGNC:20663]	protein_coding	49.9
PyrL5n6	BD	ENSG00000148341	SH3GLB2	6.57282	-0.156891	-1.29804	0.197217	0.912092	-6.15819	FALSE	56904	SH3 domain containing GRB2 like, endophilin B2 [Source:HGNC Symbol;Acc:HGNC:10834]	protein_coding	55.79
PyrL5n6	BD	ENSG00000148343	MIGA2	4.78569	-0.343147	-1.41012	0.161565	0.898909	-5.45484	FALSE	84895	mitoguardin 2 [Source:HGNC Symbol;Acc:HGNC:23621]	protein_coding	53.65
PyrL5n6	BD	ENSG00000148344	PTGES	-3.53511	-0.578944	-0.53259	0.595483	0.981813	-5.06348	FALSE	9536	prostaglandin E synthase [Source:HGNC Symbol;Acc:HGNC:9599]	protein_coding	52.26
PyrL5n6	BD	ENSG00000148356	LRSAM1	6.05185	-0.0221504	-0.142939	0.886622	0.995482	-6.81777	FALSE	90678	leucine rich repeat and sterile alpha motif containing 1 [Source:HGNC Symbol;Acc:HGNC:25135]	protein_coding	51.44
PyrL5n6	BD	ENSG00000148357	HMCN2	0.727354	0.490106	0.680528	0.497721	0.974009	-5.28311	FALSE	256158	hemicentin 2 [Source:HGNC Symbol;Acc:HGNC:21293]	protein_coding	54.65
PyrL5n6	BD	ENSG00000148358	GPR107	6.34956	0.144931	1.14685	0.254142	0.928436	-6.28342	FALSE	57720	G protein-coupled receptor 107 [Source:HGNC Symbol;Acc:HGNC:17830]	protein_coding	46.73
PyrL5n6	BD	ENSG00000148362	PAXX	0.576013	1.26564	1.22429	0.223681	0.923716	-4.73984	FALSE	286257	PAXX non-homologous end joining factor [Source:HGNC Symbol;Acc:HGNC:27849]	protein_coding	64.81
PyrL5n6	BD	ENSG00000148384	INPP5E	4.5109	-0.132843	-0.517777	0.605742	0.982551	-6.12861	FALSE	56623	inositol polyphosphate-5-phosphatase E [Source:HGNC Symbol;Acc:HGNC:21474]	protein_coding	63.09
PyrL5n6	BD	ENSG00000148396	SEC16A	6.86463	-0.0100692	-0.0784826	0.937599	0.998132	-7.09399	FALSE	9919	SEC16 homolog A, endoplasmic reticulum export factor [Source:HGNC Symbol;Acc:HGNC:29006]	protein_coding	52.76
PyrL5n6	BD	ENSG00000148399	DPH7	4.74847	-0.0989212	-0.449899	0.653744	0.984676	-6.2961	FALSE	92715	diphthamide biosynthesis 7 [Source:HGNC Symbol;Acc:HGNC:25199]	protein_coding	52.78
PyrL5n6	BD	ENSG00000148400	NOTCH1	2.64958	-1.63121	-2.31557	0.0225958	0.76991	-3.33136	FALSE	4851	notch receptor 1 [Source:HGNC Symbol;Acc:HGNC:7881]	protein_coding	63.46
PyrL5n6	BD	ENSG00000148408	CACNA1B	10.083	-0.0538665	-0.780579	0.437675	0.967081	-8.13856	FALSE	774	calcium voltage-gated channel subunit alpha1 B [Source:HGNC Symbol;Acc:HGNC:1389]	protein_coding	49.94
PyrL5n6	BD	ENSG00000148411	NACC2	3.92387	-0.357709	-1.18357	0.239352	0.92531	-5.40946	FALSE	138151	NACC family member 2 [Source:HGNC Symbol;Acc:HGNC:23846]	protein_coding	55.01
PyrL5n6	BD	ENSG00000148426	PROSER2	-3.04449	-0.130674	-0.119461	0.905147	0.99685	-5.17619	FALSE	254427	proline and serine rich 2 [Source:HGNC Symbol;Acc:HGNC:23728]	protein_coding	46.43
PyrL5n6	BD	ENSG00000148429	USP6NL	4.44807	-0.0217666	-0.079096	0.937112	0.998132	-6.34192	FALSE	9712	USP6 N-terminal like [Source:HGNC Symbol;Acc:HGNC:16858]	protein_coding	38.06
PyrL5n6	BD	ENSG00000148444	COMMD3	-3.46244	0.645587	0.571569	0.568878	0.981813	-5.04977	FALSE	23412	COMM domain containing 3 [Source:HGNC Symbol;Acc:HGNC:23332]	protein_coding	37.41
PyrL5n6	BD	ENSG00000148450	MSRB2	1.39872	-0.03085	-0.0552149	0.956076	0.999046	-5.61037	FALSE	22921	methionine sulfoxide reductase B2 [Source:HGNC Symbol;Acc:HGNC:17061]	protein_coding	42.98
PyrL5n6	BD	ENSG00000148459	PDSS1	4.19035	0.0776286	0.268643	0.78875	0.991987	-6.18965	FALSE	23590	decaprenyl diphosphate synthase subunit 1 [Source:HGNC Symbol;Acc:HGNC:17759]	protein_coding	44.16
PyrL5n6	BD	ENSG00000148468	FAM171A1	7.8485	-0.0373162	-0.373672	0.709429	0.987556	-7.37222	FALSE	221061	family with sequence similarity 171 member A1 [Source:HGNC Symbol;Acc:HGNC:23522]	protein_coding	45.04
PyrL5n6	BD	ENSG00000148481	MINDY3	5.71726	0.0536502	0.348361	0.728291	0.988029	-6.68894	FALSE	80013	MINDY lysine 48 deubiquitinase 3 [Source:HGNC Symbol;Acc:HGNC:23578]	protein_coding	35.88
PyrL5n6	BD	ENSG00000148482	SLC39A12	0.610252	0.409603	0.565121	0.57324	0.981813	-5.32215	FALSE	221074	solute carrier family 39 member 12 [Source:HGNC Symbol;Acc:HGNC:20860]	protein_coding	39.18
PyrL5n6	BD	ENSG00000148483	TMEM236	-1.96147	-1.22702	-1.2795	0.203642	0.917128	-4.67579	FALSE	653567	transmembrane protein 236 [Source:HGNC Symbol;Acc:HGNC:23473]	protein_coding	40.78
PyrL5n6	BD	ENSG00000148484	RSU1	5.89353	0.0199096	0.122071	0.903085	0.99681	-6.79439	FALSE	6251	Ras suppressor protein 1 [Source:HGNC Symbol;Acc:HGNC:10464]	protein_coding	41.14
PyrL5n6	BD	ENSG00000148488	ST8SIA6	-0.542911	-0.401346	-0.483449	0.629819	0.984348	-5.28684	FALSE	338596	ST8 alpha-N-acetyl-neuraminide alpha-2,8-sialyltransferase 6 [Source:HGNC Symbol;Acc:HGNC:23317]	protein_coding	40.76
PyrL5n6	BD	ENSG00000148498	PARD3	5.08526	-0.397796	-1.54997	0.124264	0.889952	-5.38245	FALSE	56288	par-3 family cell polarity regulator [Source:HGNC Symbol;Acc:HGNC:16051]	protein_coding	40.01
PyrL5n6	BD	ENSG00000148513	ANKRD30A	0.416629	-0.681622	-1.03691	0.302243	0.945285	-5.0786	FALSE	91074	ankyrin repeat domain 30A [Source:HGNC Symbol;Acc:HGNC:17234]	protein_coding	34.6
PyrL5n6	BD	ENSG00000148516	ZEB1	7.40959	-0.106141	-0.968354	0.335172	0.955836	-6.84686	FALSE	6935	zinc finger E-box binding homeobox 1 [Source:HGNC Symbol;Acc:HGNC:11642]	protein_coding	36.04
PyrL5n6	BD	ENSG00000148541	FAM13C	6.93248	0.157699	1.39119	0.167214	0.900347	-6.1828	FALSE	220965	family with sequence similarity 13 member C [Source:HGNC Symbol;Acc:HGNC:19371]	protein_coding	40.06
PyrL5n6	BD	ENSG00000148572	NRBF2	2.17015	-0.407446	-0.542302	0.5888	0.981813	-5.49216	FALSE	29982	nuclear receptor binding factor 2 [Source:HGNC Symbol;Acc:HGNC:19692]	protein_coding	42.23
PyrL5n6	BD	ENSG00000148584	A1CF	-0.434603	-0.220872	-0.263849	0.792432	0.992679	-5.35437	FALSE	29974	APOBEC1 complementation factor [Source:HGNC Symbol;Acc:HGNC:24086]	protein_coding	36.24
PyrL5n6	BD	ENSG00000148600	CDHR1	5.18602	0.303728	1.19571	0.234599	0.92531	-5.78512	FALSE	92211	cadherin related family member 1 [Source:HGNC Symbol;Acc:HGNC:14550]	protein_coding	51.31
PyrL5n6	BD	ENSG00000148604	RGR	-3.15462	0.426276	0.392697	0.695367	0.986756	-5.1101	FALSE	5995	retinal G protein coupled receptor [Source:HGNC Symbol;Acc:HGNC:9990]	protein_coding	49.21
PyrL5n6	BD	ENSG00000148606	POLR3A	6.19275	0.0346701	0.261456	0.794271	0.992756	-6.83854	FALSE	11128	RNA polymerase III subunit A [Source:HGNC Symbol;Acc:HGNC:30074]	protein_coding	45.12
PyrL5n6	BD	ENSG00000148634	HERC4	7.00125	0.0780698	0.758426	0.449955	0.968199	-6.87893	FALSE	26091	HECT and RLD domain containing E3 ubiquitin protein ligase 4 [Source:HGNC Symbol;Acc:HGNC:24521]	protein_coding	37.99
PyrL5n6	BD	ENSG00000148655	LRMDA	7.61978	-0.254651	-1.44355	0.153288	0.898909	-6.34894	FALSE	83938	leucine rich melanocyte differentiation associated [Source:HGNC Symbol;Acc:HGNC:23405]	protein_coding	41.11
PyrL5n6	BD	ENSG00000148660	CAMK2G	7.92363	-0.0537989	-0.599138	0.550417	0.981703	-7.31389	FALSE	818	calcium/calmodulin dependent protein kinase II gamma [Source:HGNC Symbol;Acc:HGNC:1463]	protein_coding	51.65
PyrL5n6	BD	ENSG00000148672	GLUD1	5.33024	0.104945	0.576607	0.565483	0.981813	-6.46594	FALSE	2746	glutamate dehydrogenase 1 [Source:HGNC Symbol;Acc:HGNC:4335]	protein_coding	42.02
PyrL5n6	BD	ENSG00000148680	HTR7	4.21783	0.240424	0.737628	0.462444	0.970531	-5.94703	FALSE	3363	5-hydroxytryptamine receptor 7 [Source:HGNC Symbol;Acc:HGNC:5302]	protein_coding	40.72
PyrL5n6	BD	ENSG00000148688	RPP30	3.74764	0.0594409	0.188891	0.850556	0.994504	-6.02776	FALSE	10556	ribonuclease P/MRP subunit p30 [Source:HGNC Symbol;Acc:HGNC:17688]	protein_coding	37.86
PyrL5n6	BD	ENSG00000148690	FRA10AC1	4.92844	-0.0145069	-0.0705666	0.943882	0.998132	-6.46945	FALSE	118924	FRA10A associated CGG repeat 1 [Source:HGNC Symbol;Acc:HGNC:1162]	protein_coding	34.84
PyrL5n6	BD	ENSG00000148700	ADD3	6.46263	-0.189357	-0.928531	0.35582	0.956287	-6.54923	FALSE	120	adducin 3 [Source:HGNC Symbol;Acc:HGNC:245]	protein_coding	38.65
PyrL5n6	BD	ENSG00000148702	HABP2	-1.20032	-0.347761	-0.33654	0.737159	0.988763	-5.1909	FALSE	3026	hyaluronan binding protein 2 [Source:HGNC Symbol;Acc:HGNC:4798]	protein_coding	46.71
PyrL5n6	BD	ENSG00000148719	DNAJB12	5.28052	-0.216306	-1.0877	0.279306	0.93635	-5.99745	FALSE	54788	DnaJ heat shock protein family (Hsp40) member B12 [Source:HGNC Symbol;Acc:HGNC:14891]	protein_coding	53.01
PyrL5n6	BD	ENSG00000148730	EIF4EBP2	4.51202	0.0789182	0.333771	0.739241	0.988809	-6.27942	FALSE	1979	eukaryotic translation initiation factor 4E binding protein 2 [Source:HGNC Symbol;Acc:HGNC:3289]	protein_coding	43.97
PyrL5n6	BD	ENSG00000148734	NPFFR1	-1.78028	-1.48929	-1.34835	0.180551	0.90611	-4.58762	FALSE	64106	neuropeptide FF receptor 1 [Source:HGNC Symbol;Acc:HGNC:17425]	protein_coding	46.94
PyrL5n6	BD	ENSG00000148735	PLEKHS1	-1.60041	-1.54228	-1.61453	0.109519	0.880146	-4.29972	FALSE	79949	pleckstrin homology domain containing S1 [Source:HGNC Symbol;Acc:HGNC:26285]	protein_coding	40.63
PyrL5n6	BD	ENSG00000148737	TCF7L2	5.52246	0.070785	0.385688	0.700536	0.987556	-6.6069	FALSE	6934	transcription factor 7 like 2 [Source:HGNC Symbol;Acc:HGNC:11641]	protein_coding	44.6
PyrL5n6	BD	ENSG00000148773	MKI67	-2.10955	-0.166103	-0.181136	0.856622	0.994504	-5.28289	FALSE	4288	marker of proliferation Ki-67 [Source:HGNC Symbol;Acc:HGNC:7107]	protein_coding	43.55
PyrL5n6	BD	ENSG00000148795	CYP17A1	-3.85196	0.0450748	0.0405857	0.967706	0.999046	-5.15658	FALSE	1586	cytochrome P450 family 17 subfamily A member 1 [Source:HGNC Symbol;Acc:HGNC:2593]	protein_coding	52.49
PyrL5n6	BD	ENSG00000148798	INA	6.19389	0.0558502	0.342708	0.732528	0.988598	-6.85732	FALSE	9118	internexin neuronal intermediate filament protein alpha [Source:HGNC Symbol;Acc:HGNC:6057]	protein_coding	45.93
PyrL5n6	BD	ENSG00000148814	LRRC27	5.03179	-0.220127	-1.13425	0.259362	0.929367	-5.86121	FALSE	80313	leucine rich repeat containing 27 [Source:HGNC Symbol;Acc:HGNC:29346]	protein_coding	51.67
PyrL5n6	BD	ENSG00000148824	MTG1	-0.167607	0.303062	0.284481	0.776622	0.990898	-5.26531	FALSE	92170	mitochondrial ribosome associated GTPase 1 [Source:HGNC Symbol;Acc:HGNC:32159]	protein_coding	48.28
PyrL5n6	BD	ENSG00000148826	NKX6-2	-2.3192	-1.7772	-1.54805	0.124727	0.890164	-4.35875	FALSE	84504	NK6 homeobox 2 [Source:HGNC Symbol;Acc:HGNC:19321]	protein_coding	66.28
PyrL5n6	BD	ENSG00000148832	PAOX	-3.67953	1.40849	1.23811	0.218535	0.922481	-4.64117	FALSE	196743	polyamine oxidase [Source:HGNC Symbol;Acc:HGNC:20837]	protein_coding	52.74
PyrL5n6	BD	ENSG00000148834	GSTO1	3.75858	0.443186	1.42214	0.158055	0.898909	-5.12061	FALSE	9446	glutathione S-transferase omega 1 [Source:HGNC Symbol;Acc:HGNC:13312]	protein_coding	41.43
PyrL5n6	BD	ENSG00000148835	TAF5	0.816712	-0.432759	-0.554895	0.580188	0.981813	-5.34386	FALSE	6877	TATA-box binding protein associated factor 5 [Source:HGNC Symbol;Acc:HGNC:11539]	protein_coding	43.36
PyrL5n6	BD	ENSG00000148840	PPRC1	4.51875	-0.0748131	-0.282368	0.778237	0.990898	-6.29063	FALSE	23082	PPARG related coactivator 1 [Source:HGNC Symbol;Acc:HGNC:30025]	protein_coding	51.98
PyrL5n6	BD	ENSG00000148841	ITPRIP	-0.810799	0.59677	0.500404	0.617875	0.982631	-5.12078	FALSE	85450	inositol 1,4,5-trisphosphate receptor interacting protein [Source:HGNC Symbol;Acc:HGNC:29370]	protein_coding	52.5
PyrL5n6	BD	ENSG00000148842	CNNM2	7.0739	0.03279	0.336717	0.737026	0.988763	-7.14037	FALSE	54805	cyclin and CBS domain divalent metal cation transport mediator 2 [Source:HGNC Symbol;Acc:HGNC:103]	protein_coding	42.59
PyrL5n6	BD	ENSG00000148843	PDCD11	4.88747	-0.0751495	-0.344012	0.73155	0.988489	-6.42299	FALSE	22984	programmed cell death 11 [Source:HGNC Symbol;Acc:HGNC:13408]	protein_coding	46.81
PyrL5n6	BD	ENSG00000148848	ADAM12	4.97832	0.629673	2.86508	0.00506867	0.646056	-2.61325	FALSE	8038	ADAM metallopeptidase domain 12 [Source:HGNC Symbol;Acc:HGNC:190]	protein_coding	43.11
PyrL5n6	BD	ENSG00000148908	RGS10	-1.17334	0.239491	0.223508	0.82359	0.992988	-5.21527	FALSE	6001	regulator of G protein signaling 10 [Source:HGNC Symbol;Acc:HGNC:9992]	protein_coding	49.42
PyrL5n6	BD	ENSG00000148925	BTBD10	6.56076	0.12225	1.05883	0.292193	0.941599	-6.45362	FALSE	84280	BTB domain containing 10 [Source:HGNC Symbol;Acc:HGNC:21445]	protein_coding	36.23
PyrL5n6	BD	ENSG00000148935	GAS2	5.36691	0.184478	0.976967	0.330911	0.954873	-6.131	FALSE	2620	growth arrest specific 2 [Source:HGNC Symbol;Acc:HGNC:4167]	protein_coding	36.06
PyrL5n6	BD	ENSG00000148942	SLC5A12	-0.860584	-0.776184	-0.73868	0.461808	0.970531	-5.10176	FALSE	159963	solute carrier family 5 member 12 [Source:HGNC Symbol;Acc:HGNC:28750]	protein_coding	36.41
PyrL5n6	BD	ENSG00000148943	LIN7C	3.23286	-1.00707	-2.34351	0.0210545	0.762944	-3.39346	FALSE	55327	lin-7 homolog C, crumbs cell polarity complex component [Source:HGNC Symbol;Acc:HGNC:17789]	protein_coding	36.98
PyrL5n6	BD	ENSG00000148948	LRRC4C	9.38907	0.176157	1.4941	0.139637	0.897396	-6.97328	FALSE	57689	leucine rich repeat containing 4C [Source:HGNC Symbol;Acc:HGNC:29317]	protein_coding	36.7
PyrL5n6	BD	ENSG00000148950	IMMP1L	3.89791	-0.0799257	-0.203767	0.838944	0.993696	-6.19609	FALSE	196294	inner mitochondrial membrane peptidase subunit 1 [Source:HGNC Symbol;Acc:HGNC:26317]	protein_coding	34.91
PyrL5n6	BD	ENSG00000148985	PGAP2	5.05063	-0.00486403	-0.0218575	0.982605	0.999046	-6.5087	FALSE	27315	post-GPI attachment to proteins 2 [Source:HGNC Symbol;Acc:HGNC:17893]	protein_coding	50.46
PyrL5n6	BD	ENSG00000149016	TUT1	-1.31727	0.0284668	0.0261309	0.979204	0.999046	-5.17917	FALSE	64852	terminal uridylyl transferase 1, U6 snRNA-specific [Source:HGNC Symbol;Acc:HGNC:26184]	protein_coding	48.7
PyrL5n6	BD	ENSG00000149050	ZNF214	1.1723	-2.25995	-3.08415	0.0026305	0.555513	-1.74397	FALSE	7761	zinc finger protein 214 [Source:HGNC Symbol;Acc:HGNC:13006]	protein_coding	34.92
PyrL5n6	BD	ENSG00000149054	ZNF215	3.2492	-0.46262	-1.22648	0.222858	0.923716	-5.22278	FALSE	7762	zinc finger protein 215 [Source:HGNC Symbol;Acc:HGNC:13007]	protein_coding	37.06
PyrL5n6	BD	ENSG00000149084	HSD17B12	2.7376	0.0519395	0.101726	0.919175	0.997621	-5.76846	FALSE	51144	hydroxysteroid 17-beta dehydrogenase 12 [Source:HGNC Symbol;Acc:HGNC:18646]	protein_coding	38.14
PyrL5n6	BD	ENSG00000149089	APIP	4.83147	0.0778661	0.347515	0.728925	0.988149	-6.37896	FALSE	51074	APAF1 interacting protein [Source:HGNC Symbol;Acc:HGNC:17581]	protein_coding	40.43
PyrL5n6	BD	ENSG00000149090	PAMR1	3.61664	0.358508	0.890803	0.375144	0.959647	-5.60086	FALSE	25891	peptidase domain containing associated with muscle regeneration 1 [Source:HGNC Symbol;Acc:HGNC:24554]	protein_coding	41.96
PyrL5n6	BD	ENSG00000149091	DGKZ	9.27664	-0.0804397	-0.890092	0.376435	0.959647	-7.64466	FALSE	8525	diacylglycerol kinase zeta [Source:HGNC Symbol;Acc:HGNC:2857]	protein_coding	56.98
PyrL5n6	BD	ENSG00000149100	EIF3M	3.75372	-0.204438	-0.547619	0.585157	0.981813	-5.88156	FALSE	10480	eukaryotic translation initiation factor 3 subunit M [Source:HGNC Symbol;Acc:HGNC:24460]	protein_coding	37.78
PyrL5n6	BD	ENSG00000149115	TNKS1BP1	6.15962	-0.0217625	-0.139093	0.889653	0.995482	-6.88493	FALSE	85456	tankyrase 1 binding protein 1 [Source:HGNC Symbol;Acc:HGNC:19081]	protein_coding	55.55
PyrL5n6	BD	ENSG00000149124	GLYAT	-0.12186	-1.46759	-1.72674	0.0872588	0.857005	-4.22191	FALSE	10249	glycine-N-acyltransferase [Source:HGNC Symbol;Acc:HGNC:13734]	protein_coding	39.37
PyrL5n6	BD	ENSG00000149131	SERPING1	2.34997	-0.261714	-0.453302	0.6513	0.984656	-5.6634	FALSE	710	serpin family G member 1 [Source:HGNC Symbol;Acc:HGNC:1228]	protein_coding	47.09
PyrL5n6	BD	ENSG00000149136	SSRP1	4.97052	0.129378	0.621469	0.535685	0.977762	-6.2926	FALSE	6749	structure specific recognition protein 1 [Source:HGNC Symbol;Acc:HGNC:11327]	protein_coding	50.56
PyrL5n6	BD	ENSG00000149150	SLC43A1	2.99545	-0.0606442	-0.131702	0.895481	0.99604	-5.78284	FALSE	8501	solute carrier family 43 member 1 [Source:HGNC Symbol;Acc:HGNC:9225]	protein_coding	50.69
PyrL5n6	BD	ENSG00000149177	PTPRJ	7.05324	0.00273636	0.0267432	0.978717	0.999046	-7.16094	FALSE	5795	protein tyrosine phosphatase receptor type J [Source:HGNC Symbol;Acc:HGNC:9673]	protein_coding	45.4
PyrL5n6	BD	ENSG00000149179	CSTPP1	7.20437	-0.0896915	-0.853106	0.395611	0.960033	-6.83395	FALSE	79096	centriolar satellite-associated tubulin polyglutamylase complex regulator 1 [Source:HGNC Symbol;Acc:HGNC:28720]	protein_coding	41.37
PyrL5n6	BD	ENSG00000149182	ARFGAP2	5.16944	0.0676652	0.342816	0.732446	0.988598	-6.45439	FALSE	84364	ADP ribosylation factor GTPase activating protein 2 [Source:HGNC Symbol;Acc:HGNC:13504]	protein_coding	53.19
PyrL5n6	BD	ENSG00000149187	CELF1	7.36684	-0.0354402	-0.376904	0.707032	0.987556	-7.20334	FALSE	10658	CUGBP Elav-like family member 1 [Source:HGNC Symbol;Acc:HGNC:2549]	protein_coding	43.94
PyrL5n6	BD	ENSG00000149196	HIKESHI	2.99207	-0.559233	-1.28869	0.200438	0.916367	-5.11591	FALSE	51501	heat shock protein nuclear import factor hikeshi [Source:HGNC Symbol;Acc:HGNC:26938]	protein_coding	37.86
PyrL5n6	BD	ENSG00000149201	CCDC81	2.14994	-0.302951	-0.496433	0.620663	0.982655	-5.56994	FALSE	60494	coiled-coil domain containing 81 [Source:HGNC Symbol;Acc:HGNC:26281]	protein_coding	39.88
PyrL5n6	BD	ENSG00000149212	SESN3	5.95817	-0.0157061	-0.107374	0.914705	0.99685	-6.83035	FALSE	143686	sestrin 3 [Source:HGNC Symbol;Acc:HGNC:23060]	protein_coding	35.27
PyrL5n6	BD	ENSG00000149218	ENDOD1	5.14234	-0.213437	-1.07042	0.286971	0.940777	-5.99333	FALSE	23052	endonuclease domain containing 1 [Source:HGNC Symbol;Acc:HGNC:29129]	protein_coding	42.67
PyrL5n6	BD	ENSG00000149231	CCDC82	5.25515	-0.160013	-0.745655	0.457601	0.970222	-6.2779	FALSE	79780	coiled-coil domain containing 82 [Source:HGNC Symbol;Acc:HGNC:26282]	protein_coding	35.06
PyrL5n6	BD	ENSG00000149243	KLHL35	1.37466	-0.677515	-0.931731	0.353688	0.956287	-5.1315	FALSE	283212	kelch like family member 35 [Source:HGNC Symbol;Acc:HGNC:26597]	protein_coding	55.08
PyrL5n6	BD	ENSG00000149256	TENM4	10.0738	-0.087829	-1.09718	0.276318	0.935538	-7.85423	FALSE	26011	teneurin transmembrane protein 4 [Source:HGNC Symbol;Acc:HGNC:29945]	protein_coding	44.45
PyrL5n6	BD	ENSG00000149257	SERPINH1	-3.41518	2.12573	1.8967	0.0607136	0.838065	-3.95872	FALSE	871	serpin family H member 1 [Source:HGNC Symbol;Acc:HGNC:1546]	protein_coding	55.42
PyrL5n6	BD	ENSG00000149260	CAPN5	4.89873	0.317261	1.20375	0.231488	0.924077	-5.71592	FALSE	726	calpain 5 [Source:HGNC Symbol;Acc:HGNC:1482]	protein_coding	55.95
PyrL5n6	BD	ENSG00000149262	INTS4	4.09853	0.012744	0.0466668	0.962871	0.999046	-6.14799	FALSE	92105	integrator complex subunit 4 [Source:HGNC Symbol;Acc:HGNC:25048]	protein_coding	40.83
PyrL5n6	BD	ENSG00000149269	PAK1	8.27831	0.0110112	0.119645	0.905001	0.99685	-7.63289	FALSE	5058	p21 (RAC1) activated kinase 1 [Source:HGNC Symbol;Acc:HGNC:8590]	protein_coding	39.9
PyrL5n6	BD	ENSG00000149273	RPS3	4.98912	-0.0359815	-0.153982	0.87793	0.995482	-6.50944	FALSE	6188	ribosomal protein S3 [Source:HGNC Symbol;Acc:HGNC:10420]	protein_coding	48.5
PyrL5n6	BD	ENSG00000149289	ZC3H12C	0.567455	-0.475093	-0.49771	0.619766	0.982655	-5.25136	FALSE	85463	zinc finger CCCH-type containing 12C [Source:HGNC Symbol;Acc:HGNC:29362]	protein_coding	37.23
PyrL5n6	BD	ENSG00000149292	TTC12	2.98899	-0.0143219	-0.0258801	0.979404	0.999046	-5.83977	FALSE	54970	tetratricopeptide repeat domain 12 [Source:HGNC Symbol;Acc:HGNC:23700]	protein_coding	43.04
PyrL5n6	BD	ENSG00000149294	NCAM1	10.0515	-0.0395599	-0.655631	0.514192	0.974755	-8.24048	FALSE	4684	neural cell adhesion molecule 1 [Source:HGNC Symbol;Acc:HGNC:7656]	protein_coding	41.71
PyrL5n6	BD	ENSG00000149295	DRD2	2.63797	0.137048	0.236331	0.813653	0.992988	-5.68273	FALSE	1813	dopamine receptor D2 [Source:HGNC Symbol;Acc:HGNC:3023]	protein_coding	48.36
PyrL5n6	BD	ENSG00000149305	HTR3B	1.90981	-0.212283	-0.331578	0.740892	0.989118	-5.53249	FALSE	9177	5-hydroxytryptamine receptor 3B [Source:HGNC Symbol;Acc:HGNC:5298]	protein_coding	42.72
PyrL5n6	BD	ENSG00000149308	NPAT	4.81244	-0.436193	-1.94232	0.0548722	0.838065	-4.6128	FALSE	4863	nuclear protein, coactivator of histone transcription [Source:HGNC Symbol;Acc:HGNC:7896]	protein_coding	40.27
PyrL5n6	BD	ENSG00000149311	ATM	5.86033	-0.241827	-1.59279	0.114319	0.880824	-5.55477	FALSE	472	ATM serine/threonine kinase [Source:HGNC Symbol;Acc:HGNC:795]	protein_coding	37.43
PyrL5n6	BD	ENSG00000149313	AASDHPPT	4.27922	0.135394	0.483504	0.62978	0.984348	-6.15266	FALSE	60496	aminoadipate-semialdehyde dehydrogenase-phosphopantetheinyl transferase [Source:HGNC Symbol;Acc:HGNC:14235]	protein_coding	36.56
PyrL5n6	BD	ENSG00000149328	GLB1L2	6.66526	-0.0885786	-0.548211	0.584752	0.981813	-6.87742	FALSE	89944	galactosidase beta 1 like 2 [Source:HGNC Symbol;Acc:HGNC:25129]	protein_coding	51.13
PyrL5n6	BD	ENSG00000149346	SLX4IP	5.41819	0.0264421	0.167146	0.867588	0.994584	-6.64717	FALSE	128710	SLX4 interacting protein [Source:HGNC Symbol;Acc:HGNC:16225]	protein_coding	40.51
PyrL5n6	BD	ENSG00000149357	LAMTOR1	2.84683	-0.590945	-0.910972	0.364471	0.958275	-5.31444	FALSE	55004	late endosomal/lysosomal adaptor, MAPK and MTOR activator 1 [Source:HGNC Symbol;Acc:HGNC:26068]	protein_coding	47.92
PyrL5n6	BD	ENSG00000149380	P4HA3	0.327984	-1.29412	-1.5732	0.118787	0.884096	-4.40074	FALSE	283208	prolyl 4-hydroxylase subunit alpha 3 [Source:HGNC Symbol;Acc:HGNC:30135]	protein_coding	42.3
PyrL5n6	BD	ENSG00000149403	GRIK4	8.95187	-0.121751	-0.837686	0.405053	0.961732	-7.53577	FALSE	2900	glutamate ionotropic receptor kainate type subunit 4 [Source:HGNC Symbol;Acc:HGNC:4582]	protein_coding	48
PyrL5n6	BD	ENSG00000149418	ST14	-0.748153	-1.27045	-1.37474	0.172242	0.900709	-4.60131	FALSE	6768	ST14 transmembrane serine protease matriptase [Source:HGNC Symbol;Acc:HGNC:11344]	protein_coding	51.85
PyrL5n6	BD	ENSG00000149428	HYOU1	6.78932	0.041711	0.372943	0.709969	0.987556	-7.02478	FALSE	10525	hypoxia up-regulated 1 [Source:HGNC Symbol;Acc:HGNC:16931]	protein_coding	54.02
PyrL5n6	BD	ENSG00000149443	SCP2D1-AS1	-2.56098	-1.15822	-0.977776	0.330512	0.9548	-4.85162	FALSE		SCP2D1 antisense RNA 1 [Source:HGNC Symbol;Acc:HGNC:16210]	lncRNA	46.11
PyrL5n6	BD	ENSG00000149451	ADAM33	-2.65975	-1.49663	-1.32548	0.18799	0.909147	-4.56771	FALSE	80332	ADAM metallopeptidase domain 33 [Source:HGNC Symbol;Acc:HGNC:15478]	protein_coding	61.2
PyrL5n6	BD	ENSG00000149452	SLC22A8	4.64925	0.501566	1.53214	0.128603	0.893548	-5.23145	FALSE	9376	solute carrier family 22 member 8 [Source:HGNC Symbol;Acc:HGNC:10972]	protein_coding	50.4
PyrL5n6	BD	ENSG00000149474	KAT14	4.42866	-0.157197	-0.586319	0.558964	0.981813	-6.12245	FALSE	57325	lysine acetyltransferase 14 [Source:HGNC Symbol;Acc:HGNC:15904]	protein_coding	42.63
PyrL5n6	BD	ENSG00000149476	TKFC	3.07716	-0.162792	-0.364784	0.716032	0.987556	-5.78197	FALSE	26007	triokinase and FMN cyclase [Source:HGNC Symbol;Acc:HGNC:24552]	protein_coding	54.63
PyrL5n6	BD	ENSG00000149480	MTA2	3.33215	-0.936672	-2.30842	0.0230054	0.76991	-3.51055	FALSE	9219	metastasis associated 1 family member 2 [Source:HGNC Symbol;Acc:HGNC:7411]	protein_coding	52.42
PyrL5n6	BD	ENSG00000149483	TMEM138	2.54609	-0.612882	-1.17264	0.243688	0.92531	-5.0728	FALSE	51524	transmembrane protein 138 [Source:HGNC Symbol;Acc:HGNC:26944]	protein_coding	45.65
PyrL5n6	BD	ENSG00000149485	FADS1	4.39869	0.101465	0.405737	0.685791	0.985619	-6.23673	FALSE	3992	fatty acid desaturase 1 [Source:HGNC Symbol;Acc:HGNC:3574]	protein_coding	50.81
PyrL5n6	BD	ENSG00000149488	TMC2	2.91107	-0.628443	-1.24775	0.214998	0.920651	-5.088	FALSE	117532	transmembrane channel like 2 [Source:HGNC Symbol;Acc:HGNC:16527]	protein_coding	42.91
PyrL5n6	BD	ENSG00000149499	EML3	-2.197	-0.971359	-0.842172	0.401673	0.961732	-4.925	FALSE	256364	EMAP like 3 [Source:HGNC Symbol;Acc:HGNC:26666]	protein_coding	57.84
PyrL5n6	BD	ENSG00000149503	INCENP	5.41147	-0.0672917	-0.329793	0.742236	0.989146	-6.55383	FALSE	3619	inner centromere protein [Source:HGNC Symbol;Acc:HGNC:6058]	protein_coding	53.86
PyrL5n6	BD	ENSG00000149506	ZP1	-1.80682	-1.13457	-0.967879	0.335407	0.956035	-4.84705	FALSE	22917	zona pellucida glycoprotein 1 [Source:HGNC Symbol;Acc:HGNC:13187]	protein_coding	55.34
PyrL5n6	BD	ENSG00000149527	PLCH2	5.84581	-0.021343	-0.102495	0.918567	0.997552	-6.79042	FALSE	9651	phospholipase C eta 2 [Source:HGNC Symbol;Acc:HGNC:29037]	protein_coding	64.61
PyrL5n6	BD	ENSG00000149531	FRG1BP	2.55662	0.129888	0.141254	0.888035	0.995482	-5.59344	FALSE		FSHD region gene 1 family member B, pseudogene [Source:HGNC Symbol;Acc:HGNC:15792]	unprocessed_pseudogene	35.24
PyrL5n6	BD	ENSG00000149532	CPSF7	5.62755	-0.0738755	-0.446937	0.655874	0.984676	-6.60865	FALSE	79869	cleavage and polyadenylation specific factor 7 [Source:HGNC Symbol;Acc:HGNC:30098]	protein_coding	44.18
PyrL5n6	BD	ENSG00000149541	B3GAT3	3.68466	-0.229368	-0.553008	0.581475	0.981813	-5.87878	FALSE	26229	beta-1,3-glucuronyltransferase 3 [Source:HGNC Symbol;Acc:HGNC:923]	protein_coding	53.96
PyrL5n6	BD	ENSG00000149547	EI24	4.16509	-0.168145	-0.565957	0.572673	0.981813	-6.04724	FALSE	9538	EI24 autophagy associated transmembrane protein [Source:HGNC Symbol;Acc:HGNC:13276]	protein_coding	43.38
PyrL5n6	BD	ENSG00000149548	CCDC15	0.354262	0.0848037	0.109199	0.913261	0.99685	-5.38631	FALSE	80071	coiled-coil domain containing 15 [Source:HGNC Symbol;Acc:HGNC:25798]	protein_coding	37.57
PyrL5n6	BD	ENSG00000149554	CHEK1	0.741314	-0.73707	-0.959253	0.339713	0.956287	-4.98898	FALSE	1111	checkpoint kinase 1 [Source:HGNC Symbol;Acc:HGNC:1925]	protein_coding	37.73
PyrL5n6	BD	ENSG00000149557	FEZ1	6.6861	-0.109463	-0.911516	0.364185	0.958275	-6.64518	FALSE	9638	fasciculation and elongation protein zeta 1 [Source:HGNC Symbol;Acc:HGNC:3659]	protein_coding	42.92
PyrL5n6	BD	ENSG00000149557	FEZ1	6.6861	-0.109463	-0.911516	0.364185	0.958275	-6.64518	FALSE	105369550	fasciculation and elongation protein zeta 1 [Source:HGNC Symbol;Acc:HGNC:3659]	protein_coding	42.92
PyrL5n6	BD	ENSG00000149564	ESAM	-1.13233	-0.940864	-0.798071	0.426694	0.966654	-4.95336	FALSE	90952	endothelial cell adhesion molecule [Source:HGNC Symbol;Acc:HGNC:17474]	protein_coding	54.05
PyrL5n6	BD	ENSG00000149571	KIRREL3	9.71938	0.238883	1.33553	0.18602	0.907807	-7.39387	FALSE	84623	kirre like nephrin family adhesion molecule 3 [Source:HGNC Symbol;Acc:HGNC:23204]	protein_coding	46.81
PyrL5n6	BD	ENSG00000149575	SCN2B	6.42749	-0.13315	-0.877767	0.382145	0.959647	-6.54944	FALSE	6327	sodium voltage-gated channel beta subunit 2 [Source:HGNC Symbol;Acc:HGNC:10589]	protein_coding	53.48
PyrL5n6	BD	ENSG00000149577	SIDT2	4.78877	0.0308805	0.132895	0.894539	0.995772	-6.4096	FALSE	51092	SID1 transmembrane family member 2 [Source:HGNC Symbol;Acc:HGNC:24272]	protein_coding	55.97
PyrL5n6	BD	ENSG00000149582	TMEM25	4.92865	0.209208	0.935814	0.351592	0.956287	-6.01067	FALSE	84866	transmembrane protein 25 [Source:HGNC Symbol;Acc:HGNC:25890]	protein_coding	49.48
PyrL5n6	BD	ENSG00000149591	TAGLN	0.159583	1.39053	1.33029	0.186408	0.907807	-4.61341	FALSE	6876	transgelin [Source:HGNC Symbol;Acc:HGNC:11553]	protein_coding	56.95
PyrL5n6	BD	ENSG00000149596	JPH2	-1.11678	-1.76071	-1.89277	0.0612401	0.838065	-3.96933	FALSE	57158	junctophilin 2 [Source:HGNC Symbol;Acc:HGNC:14202]	protein_coding	47.95
PyrL5n6	BD	ENSG00000149599	DUSP15	1.74888	-0.585755	-0.888483	0.376384	0.959647	-5.20041	FALSE	128853	dual specificity phosphatase 15 [Source:HGNC Symbol;Acc:HGNC:16236]	protein_coding	53.86
PyrL5n6	BD	ENSG00000149600	COMMD7	1.61406	-0.170955	-0.213548	0.831328	0.992988	-5.42463	FALSE	149951	COMM domain containing 7 [Source:HGNC Symbol;Acc:HGNC:16223]	protein_coding	48.05
PyrL5n6	BD	ENSG00000149609	C20orf144	-2.42234	-0.890893	-0.724026	0.470717	0.972902	-4.98275	FALSE	128864	chromosome 20 open reading frame 144 [Source:HGNC Symbol;Acc:HGNC:16137]	protein_coding	59.16
PyrL5n6	BD	ENSG00000149633	KIAA1755	2.6699	-0.907263	-1.7809	0.0779239	0.85018	-4.36494	FALSE	85449	KIAA1755 [Source:HGNC Symbol;Acc:HGNC:29372]	protein_coding	50.83
PyrL5n6	BD	ENSG00000149636	DSN1	1.25616	2.33822	2.98092	0.00359801	0.591848	-1.95961	FALSE	79980	DSN1 component of MIS12 kinetochore complex [Source:HGNC Symbol;Acc:HGNC:16165]	protein_coding	44.84
PyrL5n6	BD	ENSG00000149639	SOGA1	7.58842	-0.0772153	-0.685726	0.49445	0.974009	-7.09805	FALSE	140710	suppressor of glucose, autophagy associated 1 [Source:HGNC Symbol;Acc:HGNC:16111]	protein_coding	51.51
PyrL5n6	BD	ENSG00000149646	CNBD2	-1.12658	-0.548139	-0.655002	0.513949	0.974755	-5.1613	FALSE	140894	cyclic nucleotide binding domain containing 2 [Source:HGNC Symbol;Acc:HGNC:16145]	protein_coding	45.62
PyrL5n6	BD	ENSG00000149654	CDH22	6.99234	0.111367	0.696937	0.487524	0.974009	-6.88906	FALSE	64405	cadherin 22 [Source:HGNC Symbol;Acc:HGNC:13251]	protein_coding	51.18
PyrL5n6	BD	ENSG00000149656		3.16895	0.0687546	0.153479	0.878326	0.995482	-5.84094	FALSE		septin 14 (SEPTIN14) pseudogene	translated_unprocessed_pseudogene	38.5
PyrL5n6	BD	ENSG00000149657	LSM14B	5.28208	0.165331	0.796892	0.427375	0.966654	-6.27746	FALSE	149986	LSM family member 14B [Source:HGNC Symbol;Acc:HGNC:15887]	protein_coding	54.16
PyrL5n6	BD	ENSG00000149658	YTHDF1	4.76038	-0.0232481	-0.0914642	0.927304	0.997979	-6.45196	FALSE	54915	YTH N6-methyladenosine RNA binding protein 1 [Source:HGNC Symbol;Acc:HGNC:15867]	protein_coding	49.23
PyrL5n6	BD	ENSG00000149679	CABLES2	4.209	-0.188704	-0.64338	0.52143	0.975677	-6.00242	FALSE	81928	Cdk5 and Abl enzyme substrate 2 [Source:HGNC Symbol;Acc:HGNC:16143]	protein_coding	59.63
PyrL5n6	BD	ENSG00000149716	LTO1	5.48668	-0.132908	-0.714181	0.476756	0.973178	-6.38651	FALSE	220064	LTO1 maturation factor of ABCE1 [Source:HGNC Symbol;Acc:HGNC:17589]	protein_coding	53.52
PyrL5n6	BD	ENSG00000149742	SLC22A9	2.80254	-0.842273	-1.82963	0.0702438	0.844306	-4.32725	FALSE	114571	solute carrier family 22 member 9 [Source:HGNC Symbol;Acc:HGNC:16261]	protein_coding	37.6
PyrL5n6	BD	ENSG00000149743	TRPT1	-1.42464	-0.0171936	-0.0145945	0.988384	0.999046	-5.172	FALSE	83707	tRNA phosphotransferase 1 [Source:HGNC Symbol;Acc:HGNC:20316]	protein_coding	60.14
PyrL5n6	BD	ENSG00000149761	NUDT22	-0.507135	0.801156	0.714902	0.476312	0.973178	-5.07151	FALSE	84304	nudix hydrolase 22 [Source:HGNC Symbol;Acc:HGNC:28189]	protein_coding	59.06
PyrL5n6	BD	ENSG00000149781	FERMT3	-1.76087	-1.51983	-1.31554	0.191296	0.910648	-4.58047	FALSE	83706	FERM domain containing kindlin 3 [Source:HGNC Symbol;Acc:HGNC:23151]	protein_coding	56.26
PyrL5n6	BD	ENSG00000149782	PLCB3	-0.737574	1.65969	1.66794	0.0984122	0.864496	-4.2517	FALSE	5331	phospholipase C beta 3 [Source:HGNC Symbol;Acc:HGNC:9056]	protein_coding	60.31
PyrL5n6	BD	ENSG00000149792	MRPL49	2.53026	-1.01381	-1.65502	0.101013	0.867506	-4.45221	FALSE	740	mitochondrial ribosomal protein L49 [Source:HGNC Symbol;Acc:HGNC:1176]	protein_coding	50.97
PyrL5n6	BD	ENSG00000149806	FAU	3.13882	0.803382	1.83123	0.0700026	0.844306	-4.38803	FALSE	2197	FAU ubiquitin like and ribosomal protein S30 fusion [Source:HGNC Symbol;Acc:HGNC:3597]	protein_coding	53.42
PyrL5n6	BD	ENSG00000149809	TM7SF2	2.90832	-0.445693	-0.895192	0.372804	0.959647	-5.47997	FALSE	7108	transmembrane 7 superfamily member 2 [Source:HGNC Symbol;Acc:HGNC:11863]	protein_coding	60.18
PyrL5n6	BD	ENSG00000149823	VPS51	5.04553	-0.144313	-0.680129	0.497973	0.974009	-6.27911	FALSE	738	VPS51 subunit of GARP complex [Source:HGNC Symbol;Acc:HGNC:1172]	protein_coding	50.69
PyrL5n6	BD	ENSG00000149923	PPP4C	3.65127	0.227189	0.582228	0.561706	0.981813	-5.78845	FALSE	5531	protein phosphatase 4 catalytic subunit [Source:HGNC Symbol;Acc:HGNC:9319]	protein_coding	54.46
PyrL5n6	BD	ENSG00000149925	ALDOA	6.2718	0.0848406	0.456591	0.648942	0.984656	-6.82827	FALSE	226	aldolase, fructose-bisphosphate A [Source:HGNC Symbol;Acc:HGNC:414]	protein_coding	59.26
PyrL5n6	BD	ENSG00000149926	TLCD3B	3.49425	0.1658	0.445803	0.65669	0.984676	-5.82581	FALSE	83723	TLC domain containing 3B [Source:HGNC Symbol;Acc:HGNC:25295]	protein_coding	52
PyrL5n6	BD	ENSG00000149927	DOC2A	6.14318	-0.110721	-0.70126	0.484747	0.973941	-6.64257	FALSE	8448	double C2 domain alpha [Source:HGNC Symbol;Acc:HGNC:2985]	protein_coding	55.15
PyrL5n6	BD	ENSG00000149929	HIRIP3	2.20624	-0.601173	-0.91991	0.359803	0.956287	-5.21893	FALSE	8479	HIRA interacting protein 3 [Source:HGNC Symbol;Acc:HGNC:4917]	protein_coding	57.09
PyrL5n6	BD	ENSG00000149930	TAOK2	6.10722	0.0937234	0.653462	0.514937	0.974755	-6.64331	FALSE	9344	TAO kinase 2 [Source:HGNC Symbol;Acc:HGNC:16835]	protein_coding	54.91
PyrL5n6	BD	ENSG00000149932	TMEM219	1.89078	-0.574776	-0.687181	0.493537	0.974009	-5.20697	FALSE	124446	transmembrane protein 219 [Source:HGNC Symbol;Acc:HGNC:25201]	protein_coding	47.42
PyrL5n6	BD	ENSG00000149948	HMGA2	-1.04312	-1.30756	-1.36953	0.173858	0.900709	-4.57445	FALSE	8091	high mobility group AT-hook 2 [Source:HGNC Symbol;Acc:HGNC:5009]	protein_coding	39.19
PyrL5n6	BD	ENSG00000149970	CNKSR2	8.6601	0.0558	0.681906	0.496885	0.974009	-7.54818	FALSE	22866	connector enhancer of kinase suppressor of Ras 2 [Source:HGNC Symbol;Acc:HGNC:19701]	protein_coding	35.07
PyrL5n6	BD	ENSG00000149972	CNTN5	7.59801	0.548735	2.1752	0.0329884	0.801177	-5.05114	FALSE	53942	contactin 5 [Source:HGNC Symbol;Acc:HGNC:2175]	protein_coding	35.04
PyrL5n6	BD	ENSG00000150048	CLEC1A	-2.76693	-0.580323	-0.54573	0.58645	0.981813	-5.09526	FALSE	51267	C-type lectin domain family 1 member A [Source:HGNC Symbol;Acc:HGNC:24355]	protein_coding	38.86
PyrL5n6	BD	ENSG00000150051	MKX	3.88984	0.323445	0.579509	0.56399	0.981813	-5.93853	FALSE	283078	mohawk homeobox [Source:HGNC Symbol;Acc:HGNC:23729]	protein_coding	40.22
PyrL5n6	BD	ENSG00000150054	MPP7	5.5394	-0.0369797	-0.180783	0.856899	0.994504	-6.65113	FALSE	143098	MAGUK p55 scaffold protein 7 [Source:HGNC Symbol;Acc:HGNC:26542]	protein_coding	38.78
PyrL5n6	BD	ENSG00000150093	ITGB1	4.49253	0.0213589	0.0798254	0.936533	0.998132	-6.35493	FALSE	3688	integrin subunit beta 1 [Source:HGNC Symbol;Acc:HGNC:6153]	protein_coding	39.16
PyrL5n6	BD	ENSG00000150175	FRMPD2B	-0.803356	0.625058	0.572305	0.568382	0.981813	-5.17565	FALSE		FERM and PDZ domain containing 2B, pseudogene [Source:HGNC Symbol;Acc:HGNC:16843]	translated_unprocessed_pseudogene	46.74
PyrL5n6	BD	ENSG00000150275	PCDH15	6.62014	-0.162653	-0.810186	0.42034	0.965222	-6.73899	FALSE	65217	protocadherin related 15 [Source:HGNC Symbol;Acc:HGNC:14674]	protein_coding	34.63
PyrL5n6	BD	ENSG00000150281	CTF1	-3.00764	-0.288187	-0.261209	0.794461	0.992756	-5.13936	FALSE	1489	cardiotrophin 1 [Source:HGNC Symbol;Acc:HGNC:2499]	protein_coding	53.76
PyrL5n6	BD	ENSG00000150316	CWC15	2.66873	-0.866385	-1.77156	0.0794722	0.85018	-4.32138	FALSE	51503	CWC15 spliceosome associated protein homolog [Source:HGNC Symbol;Acc:HGNC:26939]	protein_coding	37.35
PyrL5n6	BD	ENSG00000150347	ARID5B	7.17463	-0.0459887	-0.391278	0.696413	0.986756	-7.14226	FALSE	84159	AT-rich interaction domain 5B [Source:HGNC Symbol;Acc:HGNC:17362]	protein_coding	40.32
PyrL5n6	BD	ENSG00000150361	KLHL1	5.22522	0.36444	2.03635	0.0443221	0.827937	-4.59836	FALSE	57626	kelch like family member 1 [Source:HGNC Symbol;Acc:HGNC:6352]	protein_coding	34.06
PyrL5n6	BD	ENSG00000150394	CDH8	6.96277	0.491614	2.50573	0.0144729	0.728801	-4.1495	FALSE	1006	cadherin 8 [Source:HGNC Symbol;Acc:HGNC:1767]	protein_coding	36.82
PyrL5n6	BD	ENSG00000150401	DCUN1D2	5.02275	-0.194625	-0.993	0.323074	0.951442	-6.04794	FALSE	55208	defective in cullin neddylation 1 domain containing 2 [Source:HGNC Symbol;Acc:HGNC:20328]	protein_coding	44.89
PyrL5n6	BD	ENSG00000150403	TMCO3	5.74484	-0.108822	-0.676624	0.500185	0.974009	-6.52049	FALSE	55002	transmembrane and coiled-coil domains 3 [Source:HGNC Symbol;Acc:HGNC:20329]	protein_coding	48.37
PyrL5n6	BD	ENSG00000150433	TMEM218	0.987041	0.0921671	0.104561	0.916931	0.99718	-5.39919	FALSE	219854	transmembrane protein 218 [Source:HGNC Symbol;Acc:HGNC:27344]	protein_coding	40.83
PyrL5n6	BD	ENSG00000150455	TIRAP	1.35115	0.598118	0.867145	0.38791	0.959647	-5.20862	FALSE	114609	TIR domain containing adaptor protein [Source:HGNC Symbol;Acc:HGNC:17192]	protein_coding	46.99
PyrL5n6	BD	ENSG00000150456	EEF1AKMT1	3.72888	0.57443	1.36871	0.174114	0.900709	-5.19111	FALSE	221143	EEF1A lysine methyltransferase 1 [Source:HGNC Symbol;Acc:HGNC:27351]	protein_coding	41.53
PyrL5n6	BD	ENSG00000150457	LATS2	-1.40585	-0.144255	-0.129232	0.89743	0.996352	-5.23511	FALSE	26524	large tumor suppressor kinase 2 [Source:HGNC Symbol;Acc:HGNC:6515]	protein_coding	45.68
PyrL5n6	BD	ENSG00000150459	SAP18	3.55751	0.541261	1.69978	0.0922383	0.858387	-4.64648	FALSE	10284	Sin3A associated protein 18 [Source:HGNC Symbol;Acc:HGNC:10530]	protein_coding	43.39
PyrL5n6	BD	ENSG00000150471	ADGRL3	10.0705	-0.0529493	-0.75154	0.454841	0.969547	-8.17208	FALSE	23284	adhesion G protein-coupled receptor L3 [Source:HGNC Symbol;Acc:HGNC:20974]	protein_coding	35.29
PyrL5n6	BD	ENSG00000150477	KIAA1328	6.87205	0.129028	1.04289	0.29948	0.944383	-6.56925	FALSE	57536	KIAA1328 [Source:HGNC Symbol;Acc:HGNC:29248]	protein_coding	37.13
PyrL5n6	BD	ENSG00000150510	FAM124A	5.24411	0.122434	0.58699	0.558515	0.981813	-6.41496	FALSE	220108	family with sequence similarity 124 member A [Source:HGNC Symbol;Acc:HGNC:26413]	protein_coding	44.28
PyrL5n6	BD	ENSG00000150527	MIA2	5.72295	0.0891329	0.56915	0.570513	0.981813	-6.59508	FALSE	4253	MIA SH3 domain ER export factor 2 [Source:HGNC Symbol;Acc:HGNC:18432]	protein_coding	38.45
PyrL5n6	BD	ENSG00000150540	HNMT	3.19236	0.208368	0.584443	0.560221	0.981813	-5.76968	FALSE	3176	histamine N-methyltransferase [Source:HGNC Symbol;Acc:HGNC:5028]	protein_coding	36.83
PyrL5n6	BD	ENSG00000150551	LYPD1	1.07205	-1.72444	-1.7254	0.0875021	0.857005	-4.19863	FALSE	116372	LY6/PLAUR domain containing 1 [Source:HGNC Symbol;Acc:HGNC:28431]	protein_coding	45.08
PyrL5n6	BD	ENSG00000150556	LYPD6B	2.31765	0.33636	0.606235	0.545713	0.980003	-5.49528	FALSE	130576	LY6/PLAUR domain containing 6B [Source:HGNC Symbol;Acc:HGNC:27018]	protein_coding	39.95
PyrL5n6	BD	ENSG00000150593	PDCD4	4.56871	-0.148985	-0.65546	0.513656	0.974755	-6.11477	FALSE	27250	programmed cell death 4 [Source:HGNC Symbol;Acc:HGNC:8763]	protein_coding	34.69
PyrL5n6	BD	ENSG00000150594	ADRA2A	1.81704	0.873138	1.05928	0.29199	0.941599	-5.04012	FALSE	150	adrenoceptor alpha 2A [Source:HGNC Symbol;Acc:HGNC:281]	protein_coding	59.71
PyrL5n6	BD	ENSG00000150625	GPM6A	9.51412	-0.0877491	-1.375	0.173091	0.900709	-7.25287	FALSE	2823	glycoprotein M6A [Source:HGNC Symbol;Acc:HGNC:4460]	protein_coding	35.77
PyrL5n6	BD	ENSG00000150627	WDR17	7.19394	-0.0376997	-0.339778	0.734726	0.988763	-7.16868	FALSE	116966	WD repeat domain 17 [Source:HGNC Symbol;Acc:HGNC:16661]	protein_coding	34.28
PyrL5n6	BD	ENSG00000150628	SPATA4	-2.07481	-0.255593	-0.227761	0.820291	0.992988	-5.14711	FALSE	132851	spermatogenesis associated 4 [Source:HGNC Symbol;Acc:HGNC:17333]	protein_coding	38.01
PyrL5n6	BD	ENSG00000150630	VEGFC	-0.350147	-0.305581	-0.371249	0.711226	0.987556	-5.26809	FALSE	7424	vascular endothelial growth factor C [Source:HGNC Symbol;Acc:HGNC:12682]	protein_coding	35.64
PyrL5n6	BD	ENSG00000150636	CCDC102B	5.38594	-0.0185552	-0.108682	0.91367	0.99685	-6.61544	FALSE	79839	coiled-coil domain containing 102B [Source:HGNC Symbol;Acc:HGNC:26295]	protein_coding	35.05
PyrL5n6	BD	ENSG00000150637	CD226	3.31252	-0.619599	-1.43049	0.15565	0.898909	-4.93638	FALSE	10666	CD226 molecule [Source:HGNC Symbol;Acc:HGNC:16961]	protein_coding	39.64
PyrL5n6	BD	ENSG00000150656	CNDP1	1.82222	-1.70153	-2.05315	0.0426328	0.827531	-3.76475	FALSE	84735	carnosine dipeptidase 1 [Source:HGNC Symbol;Acc:HGNC:20675]	protein_coding	46.02
PyrL5n6	BD	ENSG00000150667	FSIP1	4.46795	0.165031	0.647972	0.518468	0.974755	-6.14122	FALSE	161835	fibrous sheath interacting protein 1 [Source:HGNC Symbol;Acc:HGNC:21674]	protein_coding	38.59
PyrL5n6	BD	ENSG00000150672	DLG2	11.4511	-0.064486	-1.03893	0.302407	0.945314	-8.88006	FALSE	1740	discs large MAGUK scaffold protein 2 [Source:HGNC Symbol;Acc:HGNC:2901]	protein_coding	37.02
PyrL5n6	BD	ENSG00000150676	CCDC83	0.224729	-0.789436	-0.860593	0.391492	0.96	-5.02564	FALSE	220047	coiled-coil domain containing 83 [Source:HGNC Symbol;Acc:HGNC:28535]	protein_coding	39.91
PyrL5n6	BD	ENSG00000150687	PRSS23	5.87581	-0.0788539	-0.491793	0.623929	0.983715	-6.64483	FALSE	11098	serine protease 23 [Source:HGNC Symbol;Acc:HGNC:14370]	protein_coding	42.16
PyrL5n6	BD	ENSG00000150712	MTMR12	6.98142	-0.203679	-1.96877	0.0517092	0.83277	-5.2521	FALSE	54545	myotubularin related protein 12 [Source:HGNC Symbol;Acc:HGNC:18191]	protein_coding	44.08
PyrL5n6	BD	ENSG00000150722	PPP1R1C	3.5002	-0.284774	-0.700811	0.485026	0.973941	-5.76447	FALSE	151242	protein phosphatase 1 regulatory inhibitor subunit 1C [Source:HGNC Symbol;Acc:HGNC:14940]	protein_coding	36.58
PyrL5n6	BD	ENSG00000150750	POU2AF2	-2.35662	-0.506147	-0.514104	0.608298	0.982551	-5.19966	FALSE	341032	POU class 2 homeobox associating factor 2 [Source:HGNC Symbol;Acc:HGNC:30527]	protein_coding	40.84
PyrL5n6	BD	ENSG00000150753	CCT5	4.89378	-0.175438	-0.733828	0.464747	0.970855	-6.18259	FALSE	22948	chaperonin containing TCP1 subunit 5 [Source:HGNC Symbol;Acc:HGNC:1618]	protein_coding	43.6
PyrL5n6	BD	ENSG00000150756	ATPSCKMT	4.13392	-0.24095	-0.73744	0.462558	0.970531	-5.91411	FALSE	134145	ATP synthase c subunit lysine N-methyltransferase [Source:HGNC Symbol;Acc:HGNC:27029]	protein_coding	42.72
PyrL5n6	BD	ENSG00000150760	DOCK1	4.83389	-0.293581	-1.34863	0.180459	0.90611	-5.62773	FALSE	1793	dedicator of cytokinesis 1 [Source:HGNC Symbol;Acc:HGNC:2987]	protein_coding	45.16
PyrL5n6	BD	ENSG00000150764	DIXDC1	6.61987	0.091044	0.730491	0.466774	0.972037	-6.7694	FALSE	85458	DIX domain containing 1 [Source:HGNC Symbol;Acc:HGNC:23695]	protein_coding	43.29
PyrL5n6	BD	ENSG00000150768	DLAT	3.96732	-0.163475	-0.452316	0.652008	0.984674	-6.04535	FALSE	1737	dihydrolipoamide S-acetyltransferase [Source:HGNC Symbol;Acc:HGNC:2896]	protein_coding	40.93
PyrL5n6	BD	ENSG00000150773	PIH1D2	-1.71205	0.657481	0.570183	0.569815	0.981813	-5.07022	FALSE	120379	PIH1 domain containing 2 [Source:HGNC Symbol;Acc:HGNC:25210]	protein_coding	40.01
PyrL5n6	BD	ENSG00000150776	NKAPD1	2.55936	-0.621527	-1.23676	0.219034	0.922481	-5.04862	FALSE	55216	NKAP domain containing 1 [Source:HGNC Symbol;Acc:HGNC:25569]	protein_coding	40.81
PyrL5n6	BD	ENSG00000150779	TIMM8B	-1.86108	-1.33677	-1.14461	0.255064	0.929202	-4.73147	FALSE	26521	translocase of inner mitochondrial membrane 8 homolog B [Source:HGNC Symbol;Acc:HGNC:11818]	protein_coding	46.22
PyrL5n6	BD	ENSG00000150782	IL18	-3.56075	0.13922	0.134845	0.893002	0.995654	-5.15749	FALSE	3606	interleukin 18 [Source:HGNC Symbol;Acc:HGNC:5986]	protein_coding	39.22
PyrL5n6	BD	ENSG00000150787	PTS	3.00868	-0.191536	-0.374379	0.708904	0.987556	-5.76689	FALSE	5805	6-pyruvoyltetrahydropterin synthase [Source:HGNC Symbol;Acc:HGNC:9689]	protein_coding	41.9
PyrL5n6	BD	ENSG00000150867	PIP4K2A	6.66425	-0.276984	-2.21681	0.0288695	0.791854	-4.6431	FALSE	5305	phosphatidylinositol-5-phosphate 4-kinase type 2 alpha [Source:HGNC Symbol;Acc:HGNC:8997]	protein_coding	41.89
PyrL5n6	BD	ENSG00000150873	C2orf50	2.57455	-0.382279	-0.682595	0.496419	0.974009	-5.47604	FALSE	130813	chromosome 2 open reading frame 50 [Source:HGNC Symbol;Acc:HGNC:26324]	protein_coding	47.38
PyrL5n6	BD	ENSG00000150893	FREM2	2.14315	0.292106	0.589202	0.557036	0.981778	-5.5691	FALSE	341640	FRAS1 related extracellular matrix 2 [Source:HGNC Symbol;Acc:HGNC:25396]	protein_coding	37.64
PyrL5n6	BD	ENSG00000150907	FOXO1	3.03085	0.0370414	0.0810263	0.935581	0.998132	-5.82004	FALSE	2308	forkhead box O1 [Source:HGNC Symbol;Acc:HGNC:3819]	protein_coding	42
PyrL5n6	BD	ENSG00000150938	CRIM1	7.66168	0.259577	2.59553	0.0108449	0.728801	-4.11003	FALSE	51232	cysteine rich transmembrane BMP regulator 1 [Source:HGNC Symbol;Acc:HGNC:2359]	protein_coding	40.27
PyrL5n6	BD	ENSG00000150961	SEC24D	6.76495	-0.231831	-1.66574	0.0988514	0.864548	-5.69268	FALSE	9871	SEC24 homolog D, COPII coat complex component [Source:HGNC Symbol;Acc:HGNC:10706]	protein_coding	38.92
PyrL5n6	BD	ENSG00000150967	ABCB9	5.55508	-0.0429333	-0.246533	0.805768	0.992988	-6.6626	FALSE	23457	ATP binding cassette subfamily B member 9 [Source:HGNC Symbol;Acc:HGNC:50]	protein_coding	52.47
PyrL5n6	BD	ENSG00000150977	RILPL2	2.34295	0.375774	0.567212	0.571824	0.981813	-5.48599	FALSE	196383	Rab interacting lysosomal protein like 2 [Source:HGNC Symbol;Acc:HGNC:28787]	protein_coding	48.62
PyrL5n6	BD	ENSG00000150990	DHX37	4.54276	-0.311256	-1.2186	0.225822	0.923716	-5.57129	FALSE	57647	DEAH-box helicase 37 [Source:HGNC Symbol;Acc:HGNC:17210]	protein_coding	54.02
PyrL5n6	BD	ENSG00000150991	UBC	6.24012	0.188122	1.03837	0.301567	0.944383	-6.37891	FALSE	7316	ubiquitin C [Source:HGNC Symbol;Acc:HGNC:12468]	protein_coding	50.7
PyrL5n6	BD	ENSG00000150995	ITPR1	9.09176	-0.0836625	-1.28584	0.201428	0.916421	-7.12262	FALSE	3708	inositol 1,4,5-trisphosphate receptor type 1 [Source:HGNC Symbol;Acc:HGNC:6180]	protein_coding	42.9
PyrL5n6	BD	ENSG00000151006	PRSS53	1.25928	-0.573506	-0.78387	0.434944	0.966654	-5.27276	FALSE	339105	serine protease 53 [Source:HGNC Symbol;Acc:HGNC:34407]	protein_coding	58.9
PyrL5n6	BD	ENSG00000151012	SLC7A11	2.03327	-0.603742	-0.938107	0.350419	0.956287	-5.20044	FALSE	23657	solute carrier family 7 member 11 [Source:HGNC Symbol;Acc:HGNC:11059]	protein_coding	35.52
PyrL5n6	BD	ENSG00000151014	NOCT	2.46644	0.616447	1.12421	0.26358	0.931598	-5.15783	FALSE	25819	nocturnin [Source:HGNC Symbol;Acc:HGNC:14254]	protein_coding	44.82
PyrL5n6	BD	ENSG00000151023	ENKUR	-1.78895	-0.433578	-0.387739	0.699022	0.987539	-5.117	FALSE	219670	enkurin, TRPC channel interacting protein [Source:HGNC Symbol;Acc:HGNC:28388]	protein_coding	38.61
PyrL5n6	BD	ENSG00000151025	GPR158	8.07649	0.108541	1.37428	0.172386	0.900709	-6.6186	FALSE	57512	G protein-coupled receptor 158 [Source:HGNC Symbol;Acc:HGNC:23689]	protein_coding	36.98
PyrL5n6	BD	ENSG00000151062	CACNA2D4	0.294993	-1.41324	-2.02726	0.0452594	0.827937	-3.79551	FALSE	93589	calcium voltage-gated channel auxiliary subunit alpha2delta 4 [Source:HGNC Symbol;Acc:HGNC:20202]	protein_coding	50.45
PyrL5n6	BD	ENSG00000151065	DCP1B	3.28762	-0.218064	-0.485916	0.628075	0.984348	-5.71757	FALSE	196513	decapping mRNA 1B [Source:HGNC Symbol;Acc:HGNC:24451]	protein_coding	38.72
PyrL5n6	BD	ENSG00000151067	CACNA1C	10.825	-0.0172653	-0.229275	0.819322	0.992988	-8.88547	FALSE	775	calcium voltage-gated channel subunit alpha1 C [Source:HGNC Symbol;Acc:HGNC:1390]	protein_coding	47.14
PyrL5n6	BD	ENSG00000151067	CACNA1C	10.825	-0.0172653	-0.229275	0.819322	0.992988	-8.88547	FALSE	100874369	calcium voltage-gated channel subunit alpha1 C [Source:HGNC Symbol;Acc:HGNC:1390]	protein_coding	47.14
PyrL5n6	BD	ENSG00000151090	THRB	9.11748	0.0125135	0.149095	0.881888	0.995482	-7.989	FALSE	7068	thyroid hormone receptor beta [Source:HGNC Symbol;Acc:HGNC:11799]	protein_coding	38.87
PyrL5n6	BD	ENSG00000151092	NGLY1	4.86102	0.250629	1.22434	0.223662	0.923716	-5.71658	FALSE	55768	N-glycanase 1 [Source:HGNC Symbol;Acc:HGNC:17646]	protein_coding	37.55
PyrL5n6	BD	ENSG00000151093	OXSM	-2.42764	-2.55946	-2.191	0.0307414	0.792796	-3.56623	FALSE	54995	3-oxoacyl-ACP synthase, mitochondrial [Source:HGNC Symbol;Acc:HGNC:26063]	protein_coding	42
PyrL5n6	BD	ENSG00000151116	UEVLD	3.06374	-0.0596499	-0.135013	0.892869	0.995654	-5.80234	FALSE	55293	UEV and lactate/malate dehyrogenase domains [Source:HGNC Symbol;Acc:HGNC:30866]	protein_coding	40.83
PyrL5n6	BD	ENSG00000151117	TMEM86A	1.34291	-1.69799	-2.36225	0.0200733	0.758869	-3.21925	FALSE	144110	transmembrane protein 86A [Source:HGNC Symbol;Acc:HGNC:26890]	protein_coding	51.95
PyrL5n6	BD	ENSG00000151131	NOPCHAP1	4.78057	-0.253185	-0.921634	0.358907	0.956287	-5.99494	FALSE	121053	NOP protein chaperone 1 [Source:HGNC Symbol;Acc:HGNC:28628]	protein_coding	39.89
PyrL5n6	BD	ENSG00000151135	TMEM263	3.82338	-0.130468	-0.427872	0.669652	0.984737	-5.98684	FALSE	90488	transmembrane protein 263 [Source:HGNC Symbol;Acc:HGNC:28281]	protein_coding	38.27
PyrL5n6	BD	ENSG00000151136	ABTB3	3.5589	1.45155	3.592	0.000507987	0.386467	-0.256485	FALSE	121551	ankyrin repeat and BTB domain containing 3 [Source:HGNC Symbol;Acc:HGNC:23844]	protein_coding	46.12
PyrL5n6	BD	ENSG00000151148	UBE3B	5.90095	0.223246	1.46122	0.147047	0.897505	-5.73107	FALSE	89910	ubiquitin protein ligase E3B [Source:HGNC Symbol;Acc:HGNC:13478]	protein_coding	46.32
PyrL5n6	BD	ENSG00000151150	ANK3	10.093	0.0509078	0.900844	0.370713	0.959647	-8.07025	FALSE	288	ankyrin 3 [Source:HGNC Symbol;Acc:HGNC:494]	protein_coding	37.75
PyrL5n6	BD	ENSG00000151151	IPMK	4.13853	-0.323321	-1.05506	0.293906	0.941758	-5.63495	FALSE	253430	inositol polyphosphate multikinase [Source:HGNC Symbol;Acc:HGNC:20739]	protein_coding	38.59
PyrL5n6	BD	ENSG00000151164	RAD9B	-2.64819	-3.02763	-2.75734	0.00691244	0.717177	-2.66593	FALSE	144715	RAD9 checkpoint clamp component B [Source:HGNC Symbol;Acc:HGNC:21700]	protein_coding	42.43
PyrL5n6	BD	ENSG00000151176	PLBD2	7.19516	0.0330988	0.299572	0.765117	0.989255	-7.15773	FALSE	196463	phospholipase B domain containing 2 [Source:HGNC Symbol;Acc:HGNC:27283]	protein_coding	51.12
PyrL5n6	BD	ENSG00000151208	DLG5	6.60888	0.0627481	0.407043	0.684835	0.985529	-6.91399	FALSE	9231	discs large MAGUK scaffold protein 5 [Source:HGNC Symbol;Acc:HGNC:2904]	protein_coding	50.06
PyrL5n6	BD	ENSG00000151229	SLC2A13	7.38547	-0.0060852	-0.0561358	0.955344	0.999046	-7.31695	FALSE	114134	solute carrier family 2 member 13 [Source:HGNC Symbol;Acc:HGNC:15956]	protein_coding	37.04
PyrL5n6	BD	ENSG00000151233	GXYLT1	3.92036	-0.11683	-0.449104	0.654315	0.984676	-6.0269	FALSE	283464	glucoside xylosyltransferase 1 [Source:HGNC Symbol;Acc:HGNC:27482]	protein_coding	37.61
PyrL5n6	BD	ENSG00000151239	TWF1	1.31075	-1.16934	-1.38352	0.169543	0.900347	-4.61263	FALSE	5756	twinfilin actin binding protein 1 [Source:HGNC Symbol;Acc:HGNC:9620]	protein_coding	33.94
PyrL5n6	BD	ENSG00000151240	DIP2C	9.11079	0.000191533	0.00313618	0.997504	0.999573	-7.9573	FALSE	22982	disco interacting protein 2 homolog C [Source:HGNC Symbol;Acc:HGNC:29150]	protein_coding	48.43
PyrL5n6	BD	ENSG00000151247	EIF4E	4.85183	-0.156253	-0.706309	0.481616	0.973557	-6.20512	FALSE	1977	eukaryotic translation initiation factor 4E [Source:HGNC Symbol;Acc:HGNC:3287]	protein_coding	39.01
PyrL5n6	BD	ENSG00000151276	MAGI1	8.87382	-0.0167284	-0.220143	0.826226	0.992988	-7.84839	FALSE	9223	membrane associated guanylate kinase, WW and PDZ domain containing 1 [Source:HGNC Symbol;Acc:HGNC:946]	protein_coding	40.3
PyrL5n6	BD	ENSG00000151287	TEX30	-2.49032	-0.506622	-0.440433	0.660561	0.984676	-5.09452	FALSE	93081	testis expressed 30 [Source:HGNC Symbol;Acc:HGNC:25188]	protein_coding	40.96
PyrL5n6	BD	ENSG00000151292	CSNK1G3	5.13488	-0.138026	-0.658975	0.511405	0.974755	-6.33569	FALSE	1456	casein kinase 1 gamma 3 [Source:HGNC Symbol;Acc:HGNC:2456]	protein_coding	34.46
PyrL5n6	BD	ENSG00000151304	SRFBP1	4.73554	-0.0374046	-0.181086	0.856662	0.994504	-6.37874	FALSE	153443	serum response factor binding protein 1 [Source:HGNC Symbol;Acc:HGNC:26333]	protein_coding	36.16
PyrL5n6	BD	ENSG00000151320	AKAP6	9.05596	-0.0266494	-0.454837	0.650199	0.984656	-7.85259	FALSE	9472	A-kinase anchoring protein 6 [Source:HGNC Symbol;Acc:HGNC:376]	protein_coding	37.92
PyrL5n6	BD	ENSG00000151322	NPAS3	8.0384	0.0462889	0.408014	0.684295	0.985529	-7.46842	FALSE	64067	neuronal PAS domain protein 3 [Source:HGNC Symbol;Acc:HGNC:19311]	protein_coding	38.3
PyrL5n6	BD	ENSG00000151327	FAM177A1	4.51135	0.0669068	0.250489	0.802716	0.992988	-6.30128	FALSE	283635	family with sequence similarity 177 member A1 [Source:HGNC Symbol;Acc:HGNC:19829]	protein_coding	41.48
PyrL5n6	BD	ENSG00000151332	MBIP	3.04625	-0.14281	-0.363184	0.717223	0.987556	-5.80775	FALSE	51562	MAP3K12 binding inhibitory protein 1 [Source:HGNC Symbol;Acc:HGNC:20427]	protein_coding	35.22
PyrL5n6	BD	ENSG00000151338	MIPOL1	6.62977	-0.143771	-1.07987	0.282763	0.93898	-6.44508	FALSE	145282	mirror-image polydactyly 1 [Source:HGNC Symbol;Acc:HGNC:21460]	protein_coding	35.95
PyrL5n6	BD	ENSG00000151348	EXT2	6.77173	0.142799	1.29012	0.199943	0.915208	-6.24307	FALSE	2132	exostosin glycosyltransferase 2 [Source:HGNC Symbol;Acc:HGNC:3513]	protein_coding	40.51
PyrL5n6	BD	ENSG00000151353	TMEM18	3.6606	-0.813431	-2.15841	0.0332557	0.801177	-3.83168	FALSE	129787	transmembrane protein 18 [Source:HGNC Symbol;Acc:HGNC:25257]	protein_coding	51.4
PyrL5n6	BD	ENSG00000151360	ALLC	-1.00905	-0.673804	-0.641626	0.522564	0.975677	-5.11602	FALSE	55821	allantoicase [Source:HGNC Symbol;Acc:HGNC:17377]	protein_coding	44.44
PyrL5n6	BD	ENSG00000151366	NDUFC2	1.28796	0.871472	1.17214	0.243886	0.92531	-4.94372	FALSE	4718	NADH:ubiquinone oxidoreductase subunit C2 [Source:HGNC Symbol;Acc:HGNC:7706]	protein_coding	44.35
PyrL5n6	BD	ENSG00000151376	ME3	6.39293	-0.162637	-1.21377	0.227653	0.923716	-6.22105	FALSE	10873	malic enzyme 3 [Source:HGNC Symbol;Acc:HGNC:6985]	protein_coding	42.88
PyrL5n6	BD	ENSG00000151388	ADAMTS12	2.84963	0.584622	1.12958	0.26132	0.929672	-5.23871	FALSE	81792	ADAM metallopeptidase with thrombospondin type 1 motif 12 [Source:HGNC Symbol;Acc:HGNC:14605]	protein_coding	40.42
PyrL5n6	BD	ENSG00000151413	NUBPL	6.14612	-0.197598	-1.38289	0.169735	0.900347	-5.92558	FALSE	80224	NUBP iron-sulfur cluster assembly factor, mitochondrial [Source:HGNC Symbol;Acc:HGNC:20278]	protein_coding	38.49
PyrL5n6	BD	ENSG00000151414	NEK7	4.43578	-0.304094	-1.06016	0.29159	0.941599	-5.73931	FALSE	140609	NIMA related kinase 7 [Source:HGNC Symbol;Acc:HGNC:13386]	protein_coding	35.84
PyrL5n6	BD	ENSG00000151418	ATP6V1G3	-4.24969	-2.00398	-1.99984	0.0481917	0.831895	-3.82831	FALSE	127124	ATPase H+ transporting V1 subunit G3 [Source:HGNC Symbol;Acc:HGNC:18265]	protein_coding	35.29
PyrL5n6	BD	ENSG00000151422	FER	7.64625	-0.072407	-0.699584	0.485789	0.973941	-7.14255	FALSE	2241	FER tyrosine kinase [Source:HGNC Symbol;Acc:HGNC:3655]	protein_coding	35.73
PyrL5n6	BD	ENSG00000151445	VIPAS39	3.95428	-0.0639457	-0.225621	0.82195	0.992988	-6.1537	FALSE	63894	VPS33B interacting protein, apical-basolateral polarity regulator, spe-39 homolog [Source:HGNC Symbol;Acc:HGNC:20347]	protein_coding	41.62
PyrL5n6	BD	ENSG00000151458	ANKRD50	4.41057	0.00250488	0.00936192	0.992549	0.999204	-6.28358	FALSE	57182	ankyrin repeat domain containing 50 [Source:HGNC Symbol;Acc:HGNC:29223]	protein_coding	35.15
PyrL5n6	BD	ENSG00000151461	UPF2	5.98273	0.068298	0.4878	0.626745	0.984348	-6.70795	FALSE	26019	UPF2 regulator of nonsense mediated mRNA decay [Source:HGNC Symbol;Acc:HGNC:17854]	protein_coding	40.23
PyrL5n6	BD	ENSG00000151465	CDC123	4.84921	0.194275	0.955977	0.341357	0.956287	-6.00303	FALSE	8872	cell division cycle 123 [Source:HGNC Symbol;Acc:HGNC:16827]	protein_coding	42.91
PyrL5n6	BD	ENSG00000151466	SCLT1	6.54255	0.0427492	0.35217	0.725442	0.987556	-6.92109	FALSE	132320	sodium channel and clathrin linker 1 [Source:HGNC Symbol;Acc:HGNC:26406]	protein_coding	36.17
PyrL5n6	BD	ENSG00000151468	CCDC3	7.09903	-0.104765	-0.926127	0.356579	0.956287	-6.7709	FALSE	83643	coiled-coil domain containing 3 [Source:HGNC Symbol;Acc:HGNC:23813]	protein_coding	43.73
PyrL5n6	BD	ENSG00000151470	C4orf33	1.44957	0.735326	1.08822	0.279079	0.93635	-5.01405	FALSE	132321	chromosome 4 open reading frame 33 [Source:HGNC Symbol;Acc:HGNC:27025]	protein_coding	35.63
PyrL5n6	BD	ENSG00000151474	FRMD4A	11.3149	-0.00274639	-0.0399279	0.968264	0.999046	-9.28995	FALSE	55691	FERM domain containing 4A [Source:HGNC Symbol;Acc:HGNC:25491]	protein_coding	43.78
PyrL5n6	BD	ENSG00000151475	SLC25A31	-2.21163	0.189175	0.201462	0.840741	0.993696	-5.25503	FALSE	83447	solute carrier family 25 member 31 [Source:HGNC Symbol;Acc:HGNC:25319]	protein_coding	36.58
PyrL5n6	BD	ENSG00000151490	PTPRO	7.20514	-0.0334998	-0.275707	0.783334	0.991179	-7.19442	FALSE	5800	protein tyrosine phosphatase receptor type O [Source:HGNC Symbol;Acc:HGNC:9678]	protein_coding	37.59
PyrL5n6	BD	ENSG00000151491	EPS8	3.25828	-0.644069	-1.43848	0.153377	0.898909	-4.94925	FALSE	2059	epidermal growth factor receptor pathway substrate 8 [Source:HGNC Symbol;Acc:HGNC:3420]	protein_coding	37.25
PyrL5n6	BD	ENSG00000151498	ACAD8	4.78407	0.0188108	0.086856	0.930957	0.997979	-6.37668	FALSE	27034	acyl-CoA dehydrogenase family member 8 [Source:HGNC Symbol;Acc:HGNC:87]	protein_coding	47.77
PyrL5n6	BD	ENSG00000151500	THYN1	3.29664	-0.0502149	-0.123771	0.901741	0.996442	-5.86253	FALSE	29087	thymocyte nuclear protein 1 [Source:HGNC Symbol;Acc:HGNC:29560]	protein_coding	43.95
PyrL5n6	BD	ENSG00000151502	VPS26B	6.21745	-0.105118	-0.800654	0.425204	0.966654	-6.57043	FALSE	112936	VPS26, retromer complex component B [Source:HGNC Symbol;Acc:HGNC:28119]	protein_coding	48.36
PyrL5n6	BD	ENSG00000151503	NCAPD3	4.80319	0.0495357	0.204546	0.838337	0.993696	-6.42604	FALSE	23310	non-SMC condensin II complex subunit D3 [Source:HGNC Symbol;Acc:HGNC:28952]	protein_coding	43.35
PyrL5n6	BD	ENSG00000151532	VTI1A	7.87016	-0.00612201	-0.0780631	0.937932	0.998132	-7.45546	FALSE	143187	vesicle transport through interaction with t-SNAREs 1A [Source:HGNC Symbol;Acc:HGNC:17792]	protein_coding	39.1
PyrL5n6	BD	ENSG00000151552	QDPR	6.19012	-0.214641	-1.54235	0.126105	0.890413	-5.69456	FALSE	5860	quinoid dihydropteridine reductase [Source:HGNC Symbol;Acc:HGNC:9752]	protein_coding	45.07
PyrL5n6	BD	ENSG00000151553	FHIP2A	4.52594	-0.138454	-0.578568	0.564164	0.981813	-6.1808	FALSE	57700	FHF complex subunit HOOK interacting protein 2A [Source:HGNC Symbol;Acc:HGNC:29320]	protein_coding	39.9
PyrL5n6	BD	ENSG00000151572	ANO4	7.01794	-0.0159925	-0.125661	0.900249	0.996352	-7.17526	FALSE	121601	anoctamin 4 [Source:HGNC Symbol;Acc:HGNC:23837]	protein_coding	39.06
PyrL5n6	BD	ENSG00000151575	TEX9	4.58548	0.0354395	0.146112	0.884123	0.995482	-6.39274	FALSE	374618	testis expressed 9 [Source:HGNC Symbol;Acc:HGNC:29585]	protein_coding	36.88
PyrL5n6	BD	ENSG00000151576	QTRT2	2.40914	-0.52739	-1.11048	0.26942	0.934602	-5.22885	FALSE	79691	queuine tRNA-ribosyltransferase accessory subunit 2 [Source:HGNC Symbol;Acc:HGNC:25771]	protein_coding	38.31
PyrL5n6	BD	ENSG00000151577	DRD3	-0.501475	-0.558129	-0.670054	0.504347	0.97451	-5.17875	FALSE	1814	dopamine receptor D3 [Source:HGNC Symbol;Acc:HGNC:3024]	protein_coding	41.04
PyrL5n6	BD	ENSG00000151611	MMAA	1.67405	0.145628	0.231151	0.817663	0.992988	-5.57711	FALSE	166785	metabolism of cobalamin associated A [Source:HGNC Symbol;Acc:HGNC:18871]	protein_coding	38.78
PyrL5n6	BD	ENSG00000151612	ZNF827	7.01841	0.0276623	0.268066	0.789193	0.992024	-7.11787	FALSE	152485	zinc finger protein 827 [Source:HGNC Symbol;Acc:HGNC:27193]	protein_coding	41.54
PyrL5n6	BD	ENSG00000151617	EDNRA	0.188851	-0.82515	-0.994931	0.322138	0.951442	-4.95124	FALSE	1909	endothelin receptor type A [Source:HGNC Symbol;Acc:HGNC:3179]	protein_coding	38.78
PyrL5n6	BD	ENSG00000151623	NR3C2	7.00796	-0.232275	-1.80675	0.0737668	0.8471	-5.5453	FALSE	4306	nuclear receptor subfamily 3 group C member 2 [Source:HGNC Symbol;Acc:HGNC:7979]	protein_coding	38.42
PyrL5n6	BD	ENSG00000151631	AKR1C6P	0.475686	0.500225	0.52891	0.598024	0.981937	-5.22405	FALSE		aldo-keto reductase family 1 member C6, pseudogene [Source:HGNC Symbol;Acc:HGNC:44680]	unprocessed_pseudogene	40.68
PyrL5n6	BD	ENSG00000151632	AKR1C2	-0.718595	0.642277	0.69733	0.487192	0.974009	-5.12441	FALSE	1646	aldo-keto reductase family 1 member C2 [Source:HGNC Symbol;Acc:HGNC:385]	protein_coding	38.99
PyrL5n6	BD	ENSG00000151640	DPYSL4	6.10105	-0.150879	-0.935386	0.351812	0.956287	-6.38538	FALSE	10570	dihydropyrimidinase like 4 [Source:HGNC Symbol;Acc:HGNC:3016]	protein_coding	61.6
PyrL5n6	BD	ENSG00000151651	ADAM8	1.20418	-0.857326	-0.969636	0.334535	0.955836	-5.01412	FALSE	101	ADAM metallopeptidase domain 8 [Source:HGNC Symbol;Acc:HGNC:215]	protein_coding	63.79
PyrL5n6	BD	ENSG00000151655	ITIH2	2.38012	-0.160828	-0.266374	0.790492	0.992245	-5.58548	FALSE	3698	inter-alpha-trypsin inhibitor heavy chain 2 [Source:HGNC Symbol;Acc:HGNC:6167]	protein_coding	43.41
PyrL5n6	BD	ENSG00000151657	KIN	4.08654	0.142253	0.535124	0.593735	0.981813	-6.02965	FALSE	22944	Kin17 DNA and RNA binding protein [Source:HGNC Symbol;Acc:HGNC:6327]	protein_coding	39.94
PyrL5n6	BD	ENSG00000151665	PIGF	2.35032	0.646105	1.13869	0.257514	0.929367	-5.10897	FALSE	5281	phosphatidylinositol glycan anchor biosynthesis class F [Source:HGNC Symbol;Acc:HGNC:8962]	protein_coding	36.08
PyrL5n6	BD	ENSG00000151687	ANKAR	4.11696	0.0387966	0.139027	0.889704	0.995482	-6.22146	FALSE	150709	ankyrin and armadillo repeat containing [Source:HGNC Symbol;Acc:HGNC:26350]	protein_coding	37.84
PyrL5n6	BD	ENSG00000151689	INPP1	4.29967	0.392663	1.16528	0.246639	0.926611	-5.61831	FALSE	3628	inositol polyphosphate-1-phosphatase [Source:HGNC Symbol;Acc:HGNC:6071]	protein_coding	40.08
PyrL5n6	BD	ENSG00000151690	MFSD6	7.53985	-0.132471	-1.28489	0.201759	0.916421	-6.52092	FALSE	54842	major facilitator superfamily domain containing 6 [Source:HGNC Symbol;Acc:HGNC:24711]	protein_coding	39.84
PyrL5n6	BD	ENSG00000151692	RNF144A	7.6483	-0.0645594	-0.503957	0.615503	0.982631	-7.25405	FALSE	9781	ring finger protein 144A [Source:HGNC Symbol;Acc:HGNC:20457]	protein_coding	44.88
PyrL5n6	BD	ENSG00000151693	ASAP2	7.0583	0.0251331	0.18553	0.853184	0.994504	-7.14714	FALSE	8853	ArfGAP with SH3 domain, ankyrin repeat and PH domain 2 [Source:HGNC Symbol;Acc:HGNC:2721]	protein_coding	46.56
PyrL5n6	BD	ENSG00000151694	ADAM17	5.39206	-0.13039	-0.761063	0.448386	0.968199	-6.36026	FALSE	6868	ADAM metallopeptidase domain 17 [Source:HGNC Symbol;Acc:HGNC:195]	protein_coding	41.31
PyrL5n6	BD	ENSG00000151702	FLI1	1.1521	-0.155617	-0.242336	0.80901	0.992988	-5.54891	FALSE	2313	Fli-1 proto-oncogene, ETS transcription factor [Source:HGNC Symbol;Acc:HGNC:3749]	protein_coding	46.48
PyrL5n6	BD	ENSG00000151704	KCNJ1	-1.3945	-1.42212	-1.36694	0.174667	0.900709	-4.55771	FALSE	3758	potassium inwardly rectifying channel subfamily J member 1 [Source:HGNC Symbol;Acc:HGNC:6255]	protein_coding	45.77
PyrL5n6	BD	ENSG00000151715	TMEM45B	0.636166	-0.153971	-0.200831	0.841233	0.993732	-5.33607	FALSE	120224	transmembrane protein 45B [Source:HGNC Symbol;Acc:HGNC:25194]	protein_coding	44.32
PyrL5n6	BD	ENSG00000151718	WWC2	6.29494	0.144689	1.11622	0.266965	0.933804	-6.31273	FALSE	80014	WW and C2 domain containing 2 [Source:HGNC Symbol;Acc:HGNC:24148]	protein_coding	39.32
PyrL5n6	BD	ENSG00000151725	CENPU	-2.13477	-0.760809	-0.663519	0.508504	0.974755	-5.04135	FALSE	79682	centromere protein U [Source:HGNC Symbol;Acc:HGNC:21348]	protein_coding	39.99
PyrL5n6	BD	ENSG00000151726	ACSL1	4.66636	-0.0700601	-0.303556	0.762088	0.989255	-6.38082	FALSE	2180	acyl-CoA synthetase long chain family member 1 [Source:HGNC Symbol;Acc:HGNC:3569]	protein_coding	44.71
PyrL5n6	BD	ENSG00000151729	SLC25A4	5.4958	-0.0494251	-0.248275	0.804424	0.992988	-6.6592	FALSE	291	solute carrier family 25 member 4 [Source:HGNC Symbol;Acc:HGNC:10990]	protein_coding	46.85
PyrL5n6	BD	ENSG00000151743	AMN1	5.08944	-0.630754	-2.32716	0.0219446	0.768066	-3.89853	FALSE	196394	antagonist of mitotic exit network 1 homolog [Source:HGNC Symbol;Acc:HGNC:27281]	protein_coding	40.53
PyrL5n6	BD	ENSG00000151746	BICD1	7.73841	-0.0185504	-0.22003	0.82629	0.992988	-7.38135	FALSE	636	BICD cargo adaptor 1 [Source:HGNC Symbol;Acc:HGNC:1049]	protein_coding	40.45
PyrL5n6	BD	ENSG00000151748	SAV1	2.7449	-0.676023	-1.66366	0.0992669	0.865619	-4.54962	FALSE	60485	salvador family WW domain containing protein 1 [Source:HGNC Symbol;Acc:HGNC:17795]	protein_coding	37.87
PyrL5n6	BD	ENSG00000151773	CCDC122	2.30783	0.167575	0.272375	0.785888	0.991495	-5.61562	FALSE	160857	coiled-coil domain containing 122 [Source:HGNC Symbol;Acc:HGNC:26478]	protein_coding	36.49
PyrL5n6	BD	ENSG00000151778	SERP2	4.96326	-0.554265	-2.6805	0.008581	0.728801	-3.03641	FALSE	387923	stress associated endoplasmic reticulum protein family member 2 [Source:HGNC Symbol;Acc:HGNC:20607]	protein_coding	44.49
PyrL5n6	BD	ENSG00000151779	NBAS	7.9242	-0.0633935	-0.698999	0.486153	0.974009	-7.24451	FALSE	51594	NBAS subunit of NRZ tethering complex [Source:HGNC Symbol;Acc:HGNC:15625]	protein_coding	38.12
PyrL5n6	BD	ENSG00000151789	ZNF385D	6.71124	0.112374	0.685889	0.494348	0.974009	-6.83844	FALSE	79750	zinc finger protein 385D [Source:HGNC Symbol;Acc:HGNC:26191]	protein_coding	36.24
PyrL5n6	BD	ENSG00000151790	TDO2	1.61594	1.65885	1.87529	0.0636295	0.838065	-4.00572	FALSE	6999	tryptophan 2,3-dioxygenase [Source:HGNC Symbol;Acc:HGNC:11708]	protein_coding	36.51
PyrL5n6	BD	ENSG00000151806	GUF1	3.1538	-0.0946488	-0.240043	0.810781	0.992988	-5.87264	FALSE	60558	GTP binding elongation factor GUF1 [Source:HGNC Symbol;Acc:HGNC:25799]	protein_coding	33.76
PyrL5n6	BD	ENSG00000151812	SLC35F4	3.88027	0.216258	0.622626	0.534928	0.977762	-5.96607	FALSE	341880	solute carrier family 35 member F4 [Source:HGNC Symbol;Acc:HGNC:19845]	protein_coding	39.44
PyrL5n6	BD	ENSG00000151834	GABRA2	6.52169	0.0336856	0.245603	0.806486	0.992988	-6.99653	FALSE	2555	gamma-aminobutyric acid type A receptor subunit alpha2 [Source:HGNC Symbol;Acc:HGNC:4076]	protein_coding	35.51
PyrL5n6	BD	ENSG00000151835	SACS	7.47397	0.0010984	0.0113453	0.99097	0.999046	-7.33249	FALSE	26278	sacsin molecular chaperone [Source:HGNC Symbol;Acc:HGNC:10519]	protein_coding	40.63
PyrL5n6	BD	ENSG00000151838	CCDC175	3.03436	0.30943	0.62064	0.536229	0.977762	-5.63793	FALSE	729665	coiled-coil domain containing 175 [Source:HGNC Symbol;Acc:HGNC:19847]	protein_coding	39.18
PyrL5n6	BD	ENSG00000151849	CENPJ	4.26603	-0.0487031	-0.179938	0.85756	0.994504	-6.22355	FALSE	55835	centromere protein J [Source:HGNC Symbol;Acc:HGNC:17272]	protein_coding	41.37
PyrL5n6	BD	ENSG00000151876	FBXO4	2.25023	0.3909	0.655743	0.513474	0.974755	-5.46513	FALSE	26272	F-box protein 4 [Source:HGNC Symbol;Acc:HGNC:13583]	protein_coding	38.88
PyrL5n6	BD	ENSG00000151881	TMEM267	3.23976	-0.321808	-0.637931	0.524957	0.976509	-5.63333	FALSE	64417	transmembrane protein 267 [Source:HGNC Symbol;Acc:HGNC:26139]	protein_coding	38.29
PyrL5n6	BD	ENSG00000151882	CCL28	-0.356721	-0.515149	-0.486833	0.627428	0.984348	-5.16517	FALSE	56477	C-C motif chemokine ligand 28 [Source:HGNC Symbol;Acc:HGNC:17700]	protein_coding	41.26
PyrL5n6	BD	ENSG00000151883	PARP8	7.04389	-0.000808896	-0.00677852	0.994605	0.999204	-7.19046	FALSE	79668	poly(ADP-ribose) polymerase family member 8 [Source:HGNC Symbol;Acc:HGNC:26124]	protein_coding	35.7
PyrL5n6	BD	ENSG00000151892	GFRA1	5.78305	-0.0456711	-0.218233	0.827687	0.992988	-6.76681	FALSE	2674	GDNF family receptor alpha 1 [Source:HGNC Symbol;Acc:HGNC:4243]	protein_coding	44.04
PyrL5n6	BD	ENSG00000151893	CACUL1	6.08942	-0.212938	-1.45279	0.149369	0.898318	-5.81247	FALSE	143384	CDK2 associated cullin domain 1 [Source:HGNC Symbol;Acc:HGNC:23727]	protein_coding	39.56
PyrL5n6	BD	ENSG00000151914	DST	9.82334	-0.0217757	-0.410057	0.68286	0.985232	-8.26723	FALSE	667	dystonin [Source:HGNC Symbol;Acc:HGNC:1090]	protein_coding	38.08
PyrL5n6	BD	ENSG00000151917	BEND6	5.28198	0.152991	0.810229	0.419706	0.965222	-6.27933	FALSE	221336	BEN domain containing 6 [Source:HGNC Symbol;Acc:HGNC:20871]	protein_coding	38.46
PyrL5n6	BD	ENSG00000151923	TIAL1	4.52155	0.292295	1.3609	0.176562	0.903256	-5.44353	FALSE	7073	TIA1 cytotoxic granule associated RNA binding protein like 1 [Source:HGNC Symbol;Acc:HGNC:11804]	protein_coding	38.16
PyrL5n6	BD	ENSG00000151929	BAG3	0.767876	-1.2351	-1.18346	0.239395	0.92531	-4.77709	FALSE	9531	BAG cochaperone 3 [Source:HGNC Symbol;Acc:HGNC:939]	protein_coding	49.76
PyrL5n6	BD	ENSG00000151948	GLT1D1	6.36583	0.0226715	0.178972	0.858317	0.994504	-6.9088	FALSE	144423	glycosyltransferase 1 domain containing 1 [Source:HGNC Symbol;Acc:HGNC:26483]	protein_coding	45.85
PyrL5n6	BD	ENSG00000151952	TMEM132D	9.74127	-0.113829	-1.30502	0.196152	0.91188	-7.44132	FALSE	121256	transmembrane protein 132D [Source:HGNC Symbol;Acc:HGNC:29411]	protein_coding	42.69
PyrL5n6	BD	ENSG00000151962	RBM46	-2.2919	0.817313	0.906843	0.36664	0.958275	-4.97295	FALSE	166863	RNA binding motif protein 46 [Source:HGNC Symbol;Acc:HGNC:28401]	protein_coding	34.66
PyrL5n6	BD	ENSG00000151967	SCHIP1	3.88902	0.0651594	0.168251	0.866721	0.994584	-6.14434	FALSE	29970	schwannomin interacting protein 1 [Source:HGNC Symbol;Acc:HGNC:15678]	protein_coding	39.91
PyrL5n6	BD	ENSG00000152034	MCHR2	5.5796	-0.30804	-1.4231	0.157777	0.898909	-5.71641	FALSE	84539	melanin concentrating hormone receptor 2 [Source:HGNC Symbol;Acc:HGNC:20867]	protein_coding	37.88
PyrL5n6	BD	ENSG00000152049	KCNE4	0.546908	0.432314	0.6201	0.536583	0.977762	-5.36041	FALSE	23704	potassium voltage-gated channel subfamily E regulatory subunit 4 [Source:HGNC Symbol;Acc:HGNC:6244]	protein_coding	39.93
PyrL5n6	BD	ENSG00000152056	AP1S3	-1.45541	-0.652731	-0.585987	0.559186	0.981813	-5.05355	FALSE	130340	adaptor related protein complex 1 subunit sigma 3 [Source:HGNC Symbol;Acc:HGNC:18971]	protein_coding	41.84
PyrL5n6	BD	ENSG00000152061	RABGAP1L	8.74775	-0.107967	-1.43488	0.154399	0.898909	-6.79906	FALSE	9910	RAB GTPase activating protein 1 like [Source:HGNC Symbol;Acc:HGNC:24663]	protein_coding	37.91
PyrL5n6	BD	ENSG00000152076	CCDC74B	-2.15103	0.834245	0.735404	0.463791	0.970746	-4.97857	FALSE	91409	coiled-coil domain containing 74B [Source:HGNC Symbol;Acc:HGNC:25267]	protein_coding	61.7
PyrL5n6	BD	ENSG00000152078	TLCD4	1.90431	-0.035686	-0.0532809	0.957613	0.999046	-5.65096	FALSE	148534	TLC domain containing 4 [Source:HGNC Symbol;Acc:HGNC:26477]	protein_coding	38.99
PyrL5n6	BD	ENSG00000152082	MZT2B	3.40544	0.583569	1.4497	0.150229	0.898318	-4.94882	FALSE	80097	mitotic spindle organizing protein 2B [Source:HGNC Symbol;Acc:HGNC:25886]	protein_coding	57.61
PyrL5n6	BD	ENSG00000152082	MZT2B	3.40544	0.583569	1.4497	0.150229	0.898318	-4.94882	FALSE	653784	mitotic spindle organizing protein 2B [Source:HGNC Symbol;Acc:HGNC:25886]	protein_coding	57.61
PyrL5n6	BD	ENSG00000152092	ASTN1	9.1687	-0.0345482	-0.597692	0.551378	0.981703	-7.82856	FALSE	460	astrotactin 1 [Source:HGNC Symbol;Acc:HGNC:773]	protein_coding	41.64
PyrL5n6	BD	ENSG00000152102	FAM168B	6.65155	-0.137666	-1.09217	0.277346	0.936062	-6.41668	FALSE	130074	family with sequence similarity 168 member B [Source:HGNC Symbol;Acc:HGNC:27016]	protein_coding	45.79
PyrL5n6	BD	ENSG00000152104	PTPN14	5.56339	0.0461633	0.232899	0.816309	0.992988	-6.66146	FALSE	5784	protein tyrosine phosphatase non-receptor type 14 [Source:HGNC Symbol;Acc:HGNC:9647]	protein_coding	41.3
PyrL5n6	BD	ENSG00000152117	SMPD4BP	5.73712	0.190888	0.962953	0.337862	0.956287	-6.25486	FALSE	150776	sphingomyelin phosphodiesterase 4B, pseudogene [Source:HGNC Symbol;Acc:HGNC:24761]	transcribed_processed_pseudogene	53.93
PyrL5n6	BD	ENSG00000152127	MGAT5	7.9771	-0.00399326	-0.043101	0.965706	0.999046	-7.50349	FALSE	4249	alpha-1,6-mannosylglycoprotein 6-beta-N-acetylglucosaminyltransferase [Source:HGNC Symbol;Acc:HGNC:7049]	protein_coding	42.88
PyrL5n6	BD	ENSG00000152128	TMEM163	6.65126	0.100921	0.784383	0.434644	0.966654	-6.74238	FALSE	81615	transmembrane protein 163 [Source:HGNC Symbol;Acc:HGNC:25380]	protein_coding	43.72
PyrL5n6	BD	ENSG00000152133	GPATCH11	3.13373	-0.110498	-0.276466	0.782753	0.991019	-5.80708	FALSE	253635	G-patch domain containing 11 [Source:HGNC Symbol;Acc:HGNC:26768]	protein_coding	38.59
PyrL5n6	BD	ENSG00000152137	HSPB8	3.40183	0.544866	1.25237	0.213315	0.920275	-5.25215	FALSE	26353	heat shock protein family B (small) member 8 [Source:HGNC Symbol;Acc:HGNC:30171]	protein_coding	45.79
PyrL5n6	BD	ENSG00000152147	GEMIN6	-0.0159182	1.03331	1.05606	0.293451	0.941758	-4.83751	FALSE	79833	gem nuclear organelle associated protein 6 [Source:HGNC Symbol;Acc:HGNC:20044]	protein_coding	45.01
PyrL5n6	BD	ENSG00000152154	TMEM178A	7.43984	0.0455807	0.436018	0.663751	0.984676	-7.2168	FALSE	130733	transmembrane protein 178A [Source:HGNC Symbol;Acc:HGNC:28517]	protein_coding	40.56
PyrL5n6	BD	ENSG00000152193	OBI1	3.69247	0.226756	0.735727	0.463595	0.970746	-5.85095	FALSE	79596	ORC ubiquitin ligase 1 [Source:HGNC Symbol;Acc:HGNC:20308]	protein_coding	38.5
PyrL5n6	BD	ENSG00000152207	CYSLTR2	0.830729	-1.08153	-1.70324	0.091587	0.858138	-4.28526	FALSE	57105	cysteinyl leukotriene receptor 2 [Source:HGNC Symbol;Acc:HGNC:18274]	protein_coding	39.08
PyrL5n6	BD	ENSG00000152208	GRID2	9.32406	0.0301639	0.329415	0.742821	0.989174	-8.03126	FALSE	2895	glutamate ionotropic receptor delta type subunit 2 [Source:HGNC Symbol;Acc:HGNC:4576]	protein_coding	34.82
PyrL5n6	BD	ENSG00000152214	RIT2	7.63078	-0.0668944	-0.550654	0.583124	0.981813	-7.24319	FALSE	6014	Ras like without CAAX 2 [Source:HGNC Symbol;Acc:HGNC:10017]	protein_coding	35.68
PyrL5n6	BD	ENSG00000152217	SETBP1	9.10381	-0.0433284	-0.59428	0.553938	0.981703	-7.82608	FALSE	26040	SET binding protein 1 [Source:HGNC Symbol;Acc:HGNC:15573]	protein_coding	42.22
PyrL5n6	BD	ENSG00000152219	ARL14EP	3.33702	-0.52969	-1.30354	0.195342	0.91188	-5.1542	FALSE	120534	ADP ribosylation factor like GTPase 14 effector protein [Source:HGNC Symbol;Acc:HGNC:26798]	protein_coding	36.4
PyrL5n6	BD	ENSG00000152223	EPG5	6.50655	0.0101259	0.0775848	0.938311	0.998132	-6.97867	FALSE	57724	ectopic P-granules 5 autophagy tethering factor [Source:HGNC Symbol;Acc:HGNC:29331]	protein_coding	42.38
PyrL5n6	BD	ENSG00000152229	PSTPIP2	0.478979	-0.213664	-0.259085	0.796095	0.992756	-5.34794	FALSE	9050	proline-serine-threonine phosphatase interacting protein 2 [Source:HGNC Symbol;Acc:HGNC:9581]	protein_coding	42.75
PyrL5n6	BD	ENSG00000152234	ATP5F1A	6.08893	0.064442	0.444313	0.657763	0.984676	-6.79391	FALSE	498	ATP synthase F1 subunit alpha [Source:HGNC Symbol;Acc:HGNC:823]	protein_coding	44.44
PyrL5n6	BD	ENSG00000152240	HAUS1	-1.20012	0.585229	0.524127	0.601334	0.982298	-5.09409	FALSE	115106	HAUS augmin like complex subunit 1 [Source:HGNC Symbol;Acc:HGNC:25174]	protein_coding	41.25
PyrL5n6	BD	ENSG00000152242	C18orf25	5.57277	-0.000775976	-0.00467851	0.996276	0.999539	-6.74119	FALSE	147339	chromosome 18 open reading frame 25 [Source:HGNC Symbol;Acc:HGNC:28172]	protein_coding	40.58
PyrL5n6	BD	ENSG00000152253	SPC25	-0.596289	1.26865	1.27511	0.205185	0.917128	-4.68395	FALSE	57405	SPC25 component of NDC80 kinetochore complex [Source:HGNC Symbol;Acc:HGNC:24031]	protein_coding	39.39
PyrL5n6	BD	ENSG00000152256	PDK1	3.65472	-0.451384	-1.17738	0.2418	0.92531	-5.38667	FALSE	5163	pyruvate dehydrogenase kinase 1 [Source:HGNC Symbol;Acc:HGNC:8809]	protein_coding	39.52
PyrL5n6	BD	ENSG00000152270	PDE3B	6.54123	0.235306	1.59999	0.112711	0.880824	-5.71126	FALSE	5140	phosphodiesterase 3B [Source:HGNC Symbol;Acc:HGNC:8779]	protein_coding	36.95
PyrL5n6	BD	ENSG00000152284	TCF7L1	2.42701	0.171372	0.283975	0.777008	0.990898	-5.63136	FALSE	83439	transcription factor 7 like 1 [Source:HGNC Symbol;Acc:HGNC:11640]	protein_coding	46.98
PyrL5n6	BD	ENSG00000152291	TGOLN2	7.23182	-0.0121241	-0.112331	0.910783	0.99685	-7.23994	FALSE	10618	trans-golgi network protein 2 [Source:HGNC Symbol;Acc:HGNC:15450]	protein_coding	47.47
PyrL5n6	BD	ENSG00000152292	SH2D6	-4.16802	1.27048	1.20468	0.231132	0.924077	-4.66745	FALSE	284948	SH2 domain containing 6 [Source:HGNC Symbol;Acc:HGNC:30439]	protein_coding	54.63
PyrL5n6	BD	ENSG00000152315	KCNK13	3.85799	0.122995	0.326829	0.744471	0.989255	-6.05816	FALSE	56659	potassium two pore domain channel subfamily K member 13 [Source:HGNC Symbol;Acc:HGNC:6275]	protein_coding	43.9
PyrL5n6	BD	ENSG00000152332	UHMK1	6.00765	0.208661	1.26386	0.209179	0.91771	-6.0578	FALSE	127933	U2AF homology motif kinase 1 [Source:HGNC Symbol;Acc:HGNC:19683]	protein_coding	38.32
PyrL5n6	BD	ENSG00000152348	ATG10	6.08817	-0.0776556	-0.530197	0.597134	0.981813	-6.71418	FALSE	83734	autophagy related 10 [Source:HGNC Symbol;Acc:HGNC:20315]	protein_coding	38.03
PyrL5n6	BD	ENSG00000152359	POC5	2.70793	-0.164046	-0.335579	0.737881	0.988763	-5.69446	FALSE	134359	POC5 centriolar protein [Source:HGNC Symbol;Acc:HGNC:26658]	protein_coding	37.26
PyrL5n6	BD	ENSG00000152377	SPOCK1	9.71931	-0.0963684	-1.04797	0.298252	0.944383	-7.74573	FALSE	6695	SPARC (osteonectin), cwcv and kazal like domains proteoglycan 1 [Source:HGNC Symbol;Acc:HGNC:11251]	protein_coding	42.8
PyrL5n6	BD	ENSG00000152380	FAM151B	3.33924	-0.296831	-0.74072	0.460575	0.970246	-5.77037	FALSE	167555	family with sequence similarity 151 member B [Source:HGNC Symbol;Acc:HGNC:33716]	protein_coding	38.99
PyrL5n6	BD	ENSG00000152382	TADA1	2.97761	-0.0132882	-0.0279219	0.977779	0.999046	-5.8023	FALSE	117143	transcriptional adaptor 1 [Source:HGNC Symbol;Acc:HGNC:30631]	protein_coding	40.88
PyrL5n6	BD	ENSG00000152402	GUCY1A2	8.13422	-0.178978	-1.98968	0.0493189	0.832234	-5.624	FALSE	2977	guanylate cyclase 1 soluble subunit alpha 2 [Source:HGNC Symbol;Acc:HGNC:4684]	protein_coding	36.02
PyrL5n6	BD	ENSG00000152404	CWF19L2	5.48588	0.0525667	0.299532	0.765147	0.989255	-6.59146	FALSE	143884	CWF19 like cell cycle control factor 2 [Source:HGNC Symbol;Acc:HGNC:26508]	protein_coding	36.31
PyrL5n6	BD	ENSG00000152409	JMY	6.0467	0.138905	0.967956	0.335369	0.956035	-6.3613	FALSE	133746	junction mediating and regulatory protein, p53 cofactor [Source:HGNC Symbol;Acc:HGNC:28916]	protein_coding	40.21
PyrL5n6	BD	ENSG00000152413	HOMER1	7.54224	-0.0532529	-0.299092	0.765748	0.989255	-7.32602	FALSE	9456	homer scaffold protein 1 [Source:HGNC Symbol;Acc:HGNC:17512]	protein_coding	37.2
PyrL5n6	BD	ENSG00000152422	XRCC4	3.85954	-0.349483	-1.12563	0.262979	0.930854	-5.65411	FALSE	7518	X-ray repair cross complementing 4 [Source:HGNC Symbol;Acc:HGNC:12831]	protein_coding	35.2
PyrL5n6	BD	ENSG00000152430	BOLL	-2.46735	0.28501	0.239051	0.811549	0.992988	-5.16026	FALSE	66037	boule homolog, RNA binding protein [Source:HGNC Symbol;Acc:HGNC:14273]	protein_coding	37.72
PyrL5n6	BD	ENSG00000152433	ZNF547	-0.864418	2.49823	2.24357	0.0270349	0.781805	-3.4605	FALSE	284306	zinc finger protein 547 [Source:HGNC Symbol;Acc:HGNC:26432]	protein_coding	46.52
PyrL5n6	BD	ENSG00000152439	ZNF773	0.207475	-0.614761	-0.581805	0.561989	0.981813	-5.16548	FALSE	374928	zinc finger protein 773 [Source:HGNC Symbol;Acc:HGNC:30487]	protein_coding	43.76
PyrL5n6	BD	ENSG00000152443	ZNF776	2.55415	-0.522815	-0.905788	0.367195	0.958275	-5.27811	FALSE	284309	zinc finger protein 776 [Source:HGNC Symbol;Acc:HGNC:26765]	protein_coding	43.81
PyrL5n6	BD	ENSG00000152454	ZNF256	0.906879	-0.231796	-0.313875	0.754261	0.989255	-5.41641	FALSE	10172	zinc finger protein 256 [Source:HGNC Symbol;Acc:HGNC:13049]	protein_coding	48.6
PyrL5n6	BD	ENSG00000152455	SUV39H2	1.19962	-0.0219509	-0.0285312	0.977295	0.999046	-5.44594	FALSE	79723	SUV39H2 histone lysine methyltransferase [Source:HGNC Symbol;Acc:HGNC:17287]	protein_coding	39.96
PyrL5n6	BD	ENSG00000152457	DCLRE1C	3.57734	-0.248796	-0.709957	0.47936	0.973557	-5.75449	FALSE	64421	DNA cross-link repair 1C [Source:HGNC Symbol;Acc:HGNC:17642]	protein_coding	41.86
PyrL5n6	BD	ENSG00000152463	OLAH	-2.52124	0.843327	0.851215	0.396656	0.960143	-4.94864	FALSE	55301	oleoyl-ACP hydrolase [Source:HGNC Symbol;Acc:HGNC:25625]	protein_coding	43.07
PyrL5n6	BD	ENSG00000152464	RPP38	-0.253014	-1.23886	-1.13893	0.257414	0.929367	-4.75941	FALSE	10557	ribonuclease P/MRP subunit p38 [Source:HGNC Symbol;Acc:HGNC:30329]	protein_coding	43.41
PyrL5n6	BD	ENSG00000152465	NMT2	5.36532	0.298348	1.65029	0.101977	0.870186	-5.27031	FALSE	9397	N-myristoyltransferase 2 [Source:HGNC Symbol;Acc:HGNC:7858]	protein_coding	43.09
PyrL5n6	BD	ENSG00000152467	ZSCAN1	4.67302	0.227042	0.933667	0.352694	0.956287	-5.93449	FALSE	284312	zinc finger and SCAN domain containing 1 [Source:HGNC Symbol;Acc:HGNC:23712]	protein_coding	55.61
PyrL5n6	BD	ENSG00000152475	ZNF837	0.503386	-0.64958	-0.778644	0.438002	0.967228	-5.14381	FALSE	116412	zinc finger protein 837 [Source:HGNC Symbol;Acc:HGNC:25164]	protein_coding	54.52
PyrL5n6	BD	ENSG00000152484	USP12	5.33954	0.0785715	0.429783	0.668265	0.984676	-6.54215	FALSE	219333	ubiquitin specific peptidase 12 [Source:HGNC Symbol;Acc:HGNC:20485]	protein_coding	38.81
PyrL5n6	BD	ENSG00000152492	CCDC50	3.87746	-0.291455	-0.898398	0.371102	0.959647	-5.74657	FALSE	152137	coiled-coil domain containing 50 [Source:HGNC Symbol;Acc:HGNC:18111]	protein_coding	36.59
PyrL5n6	BD	ENSG00000152495	CAMK4	7.19604	0.00784562	0.0712131	0.943368	0.998132	-7.21224	FALSE	814	calcium/calmodulin dependent protein kinase IV [Source:HGNC Symbol;Acc:HGNC:1464]	protein_coding	37.31
PyrL5n6	BD	ENSG00000152503	TRIM36	5.91157	-0.255392	-1.67999	0.0960381	0.864496	-5.44274	FALSE	55521	tripartite motif containing 36 [Source:HGNC Symbol;Acc:HGNC:16280]	protein_coding	40.18
PyrL5n6	BD	ENSG00000152518	ZFP36L2	-1.30793	-0.879649	-0.694045	0.489241	0.974009	-5.0188	FALSE	678	ZFP36 ring finger protein like 2 [Source:HGNC Symbol;Acc:HGNC:1108]	protein_coding	55.93
PyrL5n6	BD	ENSG00000152520	PAN3	6.34781	-0.249769	-1.82511	0.070928	0.844306	-5.28722	FALSE	255967	poly(A) specific ribonuclease subunit PAN3 [Source:HGNC Symbol;Acc:HGNC:29991]	protein_coding	37.49
PyrL5n6	BD	ENSG00000152527	PLEKHH2	4.38286	-0.0242993	-0.0787388	0.937396	0.998132	-6.37763	FALSE	130271	pleckstrin homology, MyTH4 and FERM domain containing H2 [Source:HGNC Symbol;Acc:HGNC:30506]	protein_coding	38.98
PyrL5n6	BD	ENSG00000152556	PFKM	6.27423	-0.184022	-1.21199	0.228332	0.924077	-6.1943	FALSE	5213	phosphofructokinase, muscle [Source:HGNC Symbol;Acc:HGNC:8877]	protein_coding	44.84
PyrL5n6	BD	ENSG00000152558	TMEM123	2.02963	-0.597393	-0.889443	0.37587	0.959647	-5.23718	FALSE	114908	transmembrane protein 123 [Source:HGNC Symbol;Acc:HGNC:30138]	protein_coding	40.62
PyrL5n6	BD	ENSG00000152578	GRIA4	8.07977	0.0280081	0.274822	0.784012	0.991202	-7.50297	FALSE	2893	glutamate ionotropic receptor AMPA type subunit 4 [Source:HGNC Symbol;Acc:HGNC:4574]	protein_coding	35.34
PyrL5n6	BD	ENSG00000152580	IGSF10	0.50526	0.020646	0.0219669	0.982517	0.999046	-5.31588	FALSE	285313	immunoglobulin superfamily member 10 [Source:HGNC Symbol;Acc:HGNC:26384]	protein_coding	40.18
PyrL5n6	BD	ENSG00000152582	SPEF2	5.42738	0.309469	1.71469	0.0894571	0.858138	-5.20623	FALSE	79925	sperm flagellar 2 [Source:HGNC Symbol;Acc:HGNC:26293]	protein_coding	37.81
PyrL5n6	BD	ENSG00000152583	SPARCL1	8.99714	0.020184	0.184268	0.854334	0.994504	-7.9128	FALSE	8404	SPARC like 1 [Source:HGNC Symbol;Acc:HGNC:11220]	protein_coding	39.78
PyrL5n6	BD	ENSG00000152595	MEPE	-2.62045	-2.0165	-1.85133	0.0670323	0.842743	-4.01268	FALSE	56955	matrix extracellular phosphoglycoprotein [Source:HGNC Symbol;Acc:HGNC:13361]	protein_coding	38.51
PyrL5n6	BD	ENSG00000152601	MBNL1	7.10971	-0.02585	-0.24849	0.804258	0.992988	-7.16763	FALSE	4154	muscleblind like splicing regulator 1 [Source:HGNC Symbol;Acc:HGNC:6923]	protein_coding	35.71
PyrL5n6	BD	ENSG00000152611	CAPSL	-0.803781	2.38405	2.29041	0.0240679	0.76991	-3.37055	FALSE	133690	calcyphosine like [Source:HGNC Symbol;Acc:HGNC:28375]	protein_coding	41.69
PyrL5n6	BD	ENSG00000152620	NADK2	5.10248	-0.0586258	-0.302177	0.763136	0.989255	-6.50478	FALSE	133686	NAD kinase 2, mitochondrial [Source:HGNC Symbol;Acc:HGNC:26404]	protein_coding	35.98
PyrL5n6	BD	ENSG00000152642	GPD1L	5.28086	0.218178	1.15895	0.249197	0.927432	-5.95231	FALSE	23171	glycerol-3-phosphate dehydrogenase 1 like [Source:HGNC Symbol;Acc:HGNC:28956]	protein_coding	44.49
PyrL5n6	BD	ENSG00000152661	GJA1	1.92587	0.641406	0.904006	0.368135	0.958275	-5.18601	FALSE	2697	gap junction protein alpha 1 [Source:HGNC Symbol;Acc:HGNC:4274]	protein_coding	40.24
PyrL5n6	BD	ENSG00000152670	DDX4	-0.739101	0.97713	1.10439	0.272037	0.934686	-4.80722	FALSE	54514	DEAD-box helicase 4 [Source:HGNC Symbol;Acc:HGNC:18700]	protein_coding	37.46
PyrL5n6	BD	ENSG00000152683	SLC30A6	3.62176	0.186242	0.430557	0.667704	0.984676	-5.95867	FALSE	55676	solute carrier family 30 member 6 [Source:HGNC Symbol;Acc:HGNC:19305]	protein_coding	39.74
PyrL5n6	BD	ENSG00000152684	PELO	0.300576	-1.41684	-1.66294	0.0994127	0.866214	-4.26999	FALSE	53918	pelota mRNA surveillance and ribosome rescue factor [Source:HGNC Symbol;Acc:HGNC:8829]	protein_coding	38.89
PyrL5n6	BD	ENSG00000152689	RASGRP3	3.44176	-0.889821	-2.57906	0.0113418	0.728801	-2.9324	FALSE	25780	RAS guanyl releasing protein 3 [Source:HGNC Symbol;Acc:HGNC:14545]	protein_coding	40.76
PyrL5n6	BD	ENSG00000152700	SAR1B	4.03782	-0.00428139	-0.013801	0.989016	0.999046	-6.14179	FALSE	51128	secretion associated Ras related GTPase 1B [Source:HGNC Symbol;Acc:HGNC:10535]	protein_coding	43.44
PyrL5n6	BD	ENSG00000152749	GPR180	4.36162	0.259684	0.932986	0.353043	0.956287	-5.92385	FALSE	160897	G protein-coupled receptor 180 [Source:HGNC Symbol;Acc:HGNC:28899]	protein_coding	36.55
PyrL5n6	BD	ENSG00000152760	DYNLT5	0.4921	0.892645	0.992291	0.323418	0.951442	-4.95154	FALSE	200132	dynein light chain Tctex-type family member 5 [Source:HGNC Symbol;Acc:HGNC:26882]	protein_coding	37.26
PyrL5n6	BD	ENSG00000152763	DNAI4	4.70698	-0.4572	-2.04487	0.0434577	0.827937	-4.41997	FALSE	79819	dynein axonemal intermediate chain 4 [Source:HGNC Symbol;Acc:HGNC:26252]	protein_coding	36.43
PyrL5n6	BD	ENSG00000152766	ANKRD22	-2.79231	-1.56696	-1.73938	0.0850025	0.856785	-4.15509	FALSE	118932	ankyrin repeat domain 22 [Source:HGNC Symbol;Acc:HGNC:28321]	protein_coding	37.87
PyrL5n6	BD	ENSG00000152767	FARP1	8.31506	-0.145653	-1.58386	0.11634	0.880824	-6.39044	FALSE	10160	FERM, ARH/RhoGEF and pleckstrin domain protein 1 [Source:HGNC Symbol;Acc:HGNC:3591]	protein_coding	44.52
PyrL5n6	BD	ENSG00000152778	IFIT5	-0.0362587	0.162581	0.17073	0.864777	0.994504	-5.24499	FALSE	24138	interferon induced protein with tetratricopeptide repeats 5 [Source:HGNC Symbol;Acc:HGNC:13328]	protein_coding	41.46
PyrL5n6	BD	ENSG00000152779	SLC16A12	0.560787	-0.215363	-0.318222	0.750971	0.989255	-5.47502	FALSE	387700	solute carrier family 16 member 12 [Source:HGNC Symbol;Acc:HGNC:23094]	protein_coding	40.16
PyrL5n6	BD	ENSG00000152782	PANK1	4.25367	-0.351209	-1.41586	0.159881	0.898909	-5.2711	FALSE	53354	pantothenate kinase 1 [Source:HGNC Symbol;Acc:HGNC:8598]	protein_coding	39.9
PyrL5n6	BD	ENSG00000152784	PRDM8	3.75719	-0.140162	-0.304188	0.761608	0.989255	-5.96278	FALSE	56978	PR/SET domain 8 [Source:HGNC Symbol;Acc:HGNC:13993]	protein_coding	47.9
PyrL5n6	BD	ENSG00000152785	BMP3	-1.62036	1.37307	1.24503	0.21599	0.922076	-4.6655	FALSE	651	bone morphogenetic protein 3 [Source:HGNC Symbol;Acc:HGNC:1070]	protein_coding	37.48
PyrL5n6	BD	ENSG00000152795	HNRNPDL	6.57735	-0.100242	-0.786776	0.433248	0.966654	-6.7102	FALSE	9987	heterogeneous nuclear ribonucleoprotein D like [Source:HGNC Symbol;Acc:HGNC:5037]	protein_coding	42.42
PyrL5n6	BD	ENSG00000152818	UTRN	6.02731	-0.188421	-1.08209	0.281778	0.937971	-6.27619	FALSE	7402	utrophin [Source:HGNC Symbol;Acc:HGNC:12635]	protein_coding	38.01
PyrL5n6	BD	ENSG00000152822	GRM1	8.15391	0.00016277	0.00176134	0.998598	0.999854	-7.57575	FALSE	2911	glutamate metabotropic receptor 1 [Source:HGNC Symbol;Acc:HGNC:4593]	protein_coding	37.18
PyrL5n6	BD	ENSG00000152894	PTPRK	8.78414	0.0381374	0.350347	0.727116	0.987745	-7.76821	FALSE	5796	protein tyrosine phosphatase receptor type K [Source:HGNC Symbol;Acc:HGNC:9674]	protein_coding	35.4
PyrL5n6	BD	ENSG00000152904	GGPS1	-0.716696	1.65411	1.56534	0.120619	0.885317	-4.36567	FALSE	9453	geranylgeranyl diphosphate synthase 1 [Source:HGNC Symbol;Acc:HGNC:4249]	protein_coding	43.08
PyrL5n6	BD	ENSG00000152910	CNTNAP4	0.94799	-1.3226	-1.71568	0.0892745	0.858138	-4.22917	FALSE	85445	contactin associated protein family member 4 [Source:HGNC Symbol;Acc:HGNC:18747]	protein_coding	36.6
PyrL5n6	BD	ENSG00000152926	ZNF117	2.71043	-0.453457	-0.986897	0.326042	0.952226	-5.30001	FALSE	51351	zinc finger protein 117 [Source:HGNC Symbol;Acc:HGNC:12897]	protein_coding	39.13
PyrL5n6	BD	ENSG00000152926	ZNF117	2.71043	-0.453457	-0.986897	0.326042	0.952226	-5.30001	FALSE	109504726	zinc finger protein 117 [Source:HGNC Symbol;Acc:HGNC:12897]	protein_coding	39.13
PyrL5n6	BD	ENSG00000152931	PART1	5.88354	0.116327	0.675362	0.500983	0.974009	-6.5887	FALSE	25859	prostate androgen-regulated transcript 1 [Source:HGNC Symbol;Acc:HGNC:17263]	lncRNA	39.96
PyrL5n6	BD	ENSG00000152932	RAB3C	7.48607	0.182908	1.30358	0.195885	0.91188	-6.48634	FALSE	115827	RAB3C, member RAS oncogene family [Source:HGNC Symbol;Acc:HGNC:30269]	protein_coding	37.99
PyrL5n6	BD	ENSG00000152936	LMNTD1	2.25471	-0.716445	-1.51835	0.132037	0.894538	-4.73928	FALSE	160492	lamin tail domain containing 1 [Source:HGNC Symbol;Acc:HGNC:26683]	protein_coding	38.35
PyrL5n6	BD	ENSG00000152939	MARVELD2	-3.05523	-0.109662	-0.110067	0.912573	0.99685	-5.16546	FALSE	153562	MARVEL domain containing 2 [Source:HGNC Symbol;Acc:HGNC:26401]	protein_coding	43.38
PyrL5n6	BD	ENSG00000152942	RAD17	4.00178	-0.402599	-1.36284	0.175953	0.901756	-5.21556	FALSE	5884	RAD17 checkpoint clamp loader component [Source:HGNC Symbol;Acc:HGNC:9807]	protein_coding	39.7
PyrL5n6	BD	ENSG00000152944	MED21	4.64436	-0.180196	-0.740681	0.460598	0.970246	-6.1562	FALSE	9412	mediator complex subunit 21 [Source:HGNC Symbol;Acc:HGNC:11473]	protein_coding	39.33
PyrL5n6	BD	ENSG00000152952	PLOD2	3.52454	0.0651435	0.153133	0.878597	0.995482	-5.98733	FALSE	5352	procollagen-lysine,2-oxoglutarate 5-dioxygenase 2 [Source:HGNC Symbol;Acc:HGNC:9082]	protein_coding	36.13
PyrL5n6	BD	ENSG00000152953	STK32B	4.93202	-0.11121	-0.364456	0.716277	0.987556	-6.38464	FALSE	55351	serine/threonine kinase 32B [Source:HGNC Symbol;Acc:HGNC:14217]	protein_coding	42.68
PyrL5n6	BD	ENSG00000152954	NRSN1	7.03973	0.248285	2.11485	0.0368941	0.819094	-4.97121	FALSE	140767	neurensin 1 [Source:HGNC Symbol;Acc:HGNC:17881]	protein_coding	40.22
PyrL5n6	BD	ENSG00000152969	JAKMIP1	0.561651	1.30291	1.42641	0.156823	0.898909	-4.53116	FALSE	152789	janus kinase and microtubule interacting protein 1 [Source:HGNC Symbol;Acc:HGNC:26460]	protein_coding	49.33
PyrL5n6	BD	ENSG00000152977	ZIC1	0.546008	-0.00016558	-0.000209536	0.999833	0.999956	-5.42609	FALSE	7545	Zic family member 1 [Source:HGNC Symbol;Acc:HGNC:12872]	protein_coding	38.69
PyrL5n6	BD	ENSG00000152990	ADGRA3	4.01724	-0.101344	-0.345867	0.730159	0.988489	-6.05942	FALSE	166647	adhesion G protein-coupled receptor A3 [Source:HGNC Symbol;Acc:HGNC:13839]	protein_coding	39.05
PyrL5n6	BD	ENSG00000153002	CPB1	-1.54864	0.916938	0.940205	0.349347	0.956287	-4.93585	FALSE	1360	carboxypeptidase B1 [Source:HGNC Symbol;Acc:HGNC:2299]	protein_coding	37.66
PyrL5n6	BD	ENSG00000153006	SREK1IP1	3.96823	0.0731356	0.267252	0.789818	0.99221	-6.11794	FALSE	285672	SREK1 interacting protein 1 [Source:HGNC Symbol;Acc:HGNC:26716]	protein_coding	36.21
PyrL5n6	BD	ENSG00000153012	LGI2	0.0168701	1.29209	1.51652	0.132499	0.894538	-4.44454	FALSE	55203	leucine rich repeat LGI family member 2 [Source:HGNC Symbol;Acc:HGNC:18710]	protein_coding	44.13
PyrL5n6	BD	ENSG00000153015	CWC27	6.01054	-0.0820908	-0.559243	0.577229	0.981813	-6.70094	FALSE	10283	CWC27 spliceosome associated cyclophilin [Source:HGNC Symbol;Acc:HGNC:10664]	protein_coding	36.93
PyrL5n6	BD	ENSG00000153029	MR1	1.46558	-0.142081	-0.19721	0.844058	0.994235	-5.53976	FALSE	3140	major histocompatibility complex, class I-related [Source:HGNC Symbol;Acc:HGNC:4975]	protein_coding	46.09
PyrL5n6	BD	ENSG00000153037	SRP19	2.74401	-0.18103	-0.355323	0.723085	0.987556	-5.74738	FALSE	6728	signal recognition particle 19 [Source:HGNC Symbol;Acc:HGNC:11300]	protein_coding	41.89
PyrL5n6	BD	ENSG00000153044	CENPH	-2.93227	-2.47342	-2.29089	0.0240391	0.76991	-3.41744	FALSE	64946	centromere protein H [Source:HGNC Symbol;Acc:HGNC:17268]	protein_coding	42.62
PyrL5n6	BD	ENSG00000153046	CDYL	6.08369	0.093051	0.606944	0.545245	0.980003	-6.69107	FALSE	9425	chromodomain Y like [Source:HGNC Symbol;Acc:HGNC:1811]	protein_coding	42.04
PyrL5n6	BD	ENSG00000153048	CARHSP1	3.0494	0.342655	0.895381	0.372704	0.959647	-5.5054	FALSE	23589	calcium regulated heat stable protein 1 [Source:HGNC Symbol;Acc:HGNC:17150]	protein_coding	55.97
PyrL5n6	BD	ENSG00000153060	TEKT5	-0.417906	-0.338883	-0.351436	0.72599	0.987556	-5.26697	FALSE	146279	tektin 5 [Source:HGNC Symbol;Acc:HGNC:26554]	protein_coding	48.13
PyrL5n6	BD	ENSG00000153064	BANK1	3.67459	0.216354	0.576215	0.565746	0.981813	-6.00672	FALSE	55024	B cell scaffold protein with ankyrin repeats 1 [Source:HGNC Symbol;Acc:HGNC:18233]	protein_coding	36.28
PyrL5n6	BD	ENSG00000153066	TXNDC11	5.13764	0.0249825	0.124906	0.900845	0.996352	-6.49101	FALSE	51061	thioredoxin domain containing 11 [Source:HGNC Symbol;Acc:HGNC:28030]	protein_coding	43.53
PyrL5n6	BD	ENSG00000153071	DAB2	1.83023	0.257724	0.393178	0.695014	0.986756	-5.49427	FALSE	1601	DAB adaptor protein 2 [Source:HGNC Symbol;Acc:HGNC:2662]	protein_coding	38.96
PyrL5n6	BD	ENSG00000153093	ACOXL	2.74782	0.225689	0.429946	0.668147	0.984676	-5.71164	FALSE	55289	acyl-CoA oxidase like [Source:HGNC Symbol;Acc:HGNC:25621]	protein_coding	42.77
PyrL5n6	BD	ENSG00000153094	BCL2L11	-1.47831	1.29234	1.05818	0.292488	0.941599	-4.7952	FALSE	10018	BCL2 like 11 [Source:HGNC Symbol;Acc:HGNC:994]	protein_coding	44.42
PyrL5n6	BD	ENSG00000153107	ANAPC1	5.39027	-0.23686	-1.20874	0.229572	0.924077	-5.92025	FALSE	64682	anaphase promoting complex subunit 1 [Source:HGNC Symbol;Acc:HGNC:19988]	protein_coding	42.42
PyrL5n6	BD	ENSG00000153113	CAST	5.94307	-0.00933435	-0.0491542	0.960893	0.999046	-6.83765	FALSE	831	calpastatin [Source:HGNC Symbol;Acc:HGNC:1515]	protein_coding	39.41
PyrL5n6	BD	ENSG00000153130	SCOC	3.8035	-0.12626	-0.360655	0.719107	0.987556	-5.96565	FALSE	60592	short coiled-coil protein [Source:HGNC Symbol;Acc:HGNC:20335]	protein_coding	40.94
PyrL5n6	BD	ENSG00000153132	CLGN	0.814263	1.23026	1.54303	0.125939	0.890413	-4.44141	FALSE	1047	calmegin [Source:HGNC Symbol;Acc:HGNC:2060]	protein_coding	35.86
PyrL5n6	BD	ENSG00000153140	CETN3	0.943835	-0.812306	-1.15078	0.252527	0.927912	-4.94172	FALSE	1070	centrin 3 [Source:HGNC Symbol;Acc:HGNC:1868]	protein_coding	33.62
PyrL5n6	BD	ENSG00000153147	SMARCA5	5.23801	0.107562	0.584222	0.560368	0.981813	-6.41815	FALSE	8467	SWI/SNF related, matrix associated, actin dependent regulator of chromatin, subfamily a, member 5 [Source:HGNC Symbol;Acc:HGNC:11101]	protein_coding	35.39
PyrL5n6	BD	ENSG00000153157	SYCP2L	4.34501	0.0130927	0.0425586	0.966137	0.999046	-6.28843	FALSE	221711	synaptonemal complex protein 2 like [Source:HGNC Symbol;Acc:HGNC:21537]	protein_coding	40.47
PyrL5n6	BD	ENSG00000153162	BMP6	2.38222	0.737951	1.30306	0.195505	0.91188	-4.9463	FALSE	654	bone morphogenetic protein 6 [Source:HGNC Symbol;Acc:HGNC:1073]	protein_coding	43.48
PyrL5n6	BD	ENSG00000153165	RGPD3	-0.40481	-0.0674052	-0.0865934	0.931165	0.997979	-5.27535	FALSE	653489	RANBP2 like and GRIP domain containing 3 [Source:HGNC Symbol;Acc:HGNC:32416]	protein_coding	40.38
PyrL5n6	BD	ENSG00000153179	RASSF3	3.88346	-0.0910845	-0.264074	0.792259	0.992679	-6.03046	FALSE	283349	Ras association domain family member 3 [Source:HGNC Symbol;Acc:HGNC:14271]	protein_coding	43.87
PyrL5n6	BD	ENSG00000153187	HNRNPU	7.97057	0.02601	0.295333	0.768343	0.989539	-7.43856	FALSE	3192	heterogeneous nuclear ribonucleoprotein U [Source:HGNC Symbol;Acc:HGNC:5048]	protein_coding	38.67
PyrL5n6	BD	ENSG00000153201	RANBP2	7.3409	-0.0210046	-0.198937	0.84271	0.993857	-7.27315	FALSE	5903	RAN binding protein 2 [Source:HGNC Symbol;Acc:HGNC:9848]	protein_coding	39.01
PyrL5n6	BD	ENSG00000153207	AHCTF1	6.42411	0.10688	0.858766	0.392495	0.96	-6.61404	FALSE	25909	AT-hook containing transcription factor 1 [Source:HGNC Symbol;Acc:HGNC:24618]	protein_coding	38.74
PyrL5n6	BD	ENSG00000153208	MERTK	3.01028	0.520929	1.09923	0.27427	0.935216	-5.29725	FALSE	10461	MER proto-oncogene, tyrosine kinase [Source:HGNC Symbol;Acc:HGNC:7027]	protein_coding	43.61
PyrL5n6	BD	ENSG00000153214	TMEM87B	4.07476	0.402838	1.33101	0.186172	0.907807	-5.33967	FALSE	84910	transmembrane protein 87B [Source:HGNC Symbol;Acc:HGNC:25913]	protein_coding	39.49
PyrL5n6	BD	ENSG00000153233	PTPRR	8.16475	-0.093435	-0.871074	0.386065	0.959647	-7.19551	FALSE	5801	protein tyrosine phosphatase receptor type R [Source:HGNC Symbol;Acc:HGNC:9680]	protein_coding	37.64
PyrL5n6	BD	ENSG00000153234	NR4A2	4.59661	0.0498666	0.157074	0.875511	0.99533	-6.43555	FALSE	4929	nuclear receptor subfamily 4 group A member 2 [Source:HGNC Symbol;Acc:HGNC:7981]	protein_coding	45.15
PyrL5n6	BD	ENSG00000153237	CCDC148	5.55025	-0.174835	-1.03877	0.301383	0.944383	-6.1656	FALSE	130940	coiled-coil domain containing 148 [Source:HGNC Symbol;Acc:HGNC:25191]	protein_coding	37.91
PyrL5n6	BD	ENSG00000153246	PLA2R1	3.98121	0.21956	0.666512	0.506597	0.97451	-6.01031	FALSE	22925	phospholipase A2 receptor 1 [Source:HGNC Symbol;Acc:HGNC:9042]	protein_coding	39.22
PyrL5n6	BD	ENSG00000153250	RBMS1	5.78104	-0.182963	-1.01415	0.312924	0.950389	-6.25325	FALSE	5937	RNA binding motif single stranded interacting protein 1 [Source:HGNC Symbol;Acc:HGNC:9907]	protein_coding	39.2
PyrL5n6	BD	ENSG00000153253	SCN3A	5.99929	-0.0149901	-0.101406	0.919429	0.997621	-6.8397	FALSE	6328	sodium voltage-gated channel alpha subunit 3 [Source:HGNC Symbol;Acc:HGNC:10590]	protein_coding	35.07
PyrL5n6	BD	ENSG00000153266	FEZF2	4.28878	-0.039602	-0.113733	0.909674	0.99685	-6.19544	FALSE	55079	FEZ family zinc finger 2 [Source:HGNC Symbol;Acc:HGNC:13506]	protein_coding	58.42
PyrL5n6	BD	ENSG00000153283	CD96	2.83131	-0.264335	-0.483619	0.629699	0.984348	-5.76364	FALSE	10225	CD96 molecule [Source:HGNC Symbol;Acc:HGNC:16892]	protein_coding	38.02
PyrL5n6	BD	ENSG00000153291	SLC25A27	5.72881	0.0213881	0.107768	0.914393	0.99685	-6.74954	FALSE	9481	solute carrier family 25 member 27 [Source:HGNC Symbol;Acc:HGNC:21065]	protein_coding	37.89
PyrL5n6	BD	ENSG00000153292	ADGRF1	-2.78527	-0.183905	-0.169173	0.865998	0.994584	-5.26388	FALSE	266977	adhesion G protein-coupled receptor F1 [Source:HGNC Symbol;Acc:HGNC:18990]	protein_coding	40.34
PyrL5n6	BD	ENSG00000153294	ADGRF4	-3.73576	0.249931	0.238952	0.811625	0.992988	-5.13999	FALSE	221393	adhesion G protein-coupled receptor F4 [Source:HGNC Symbol;Acc:HGNC:19011]	protein_coding	41.3
PyrL5n6	BD	ENSG00000153303	FRMD1	-3.77238	-1.75475	-1.84687	0.067682	0.842743	-4.01765	FALSE	79981	FERM domain containing 1 [Source:HGNC Symbol;Acc:HGNC:21240]	protein_coding	58.2
PyrL5n6	BD	ENSG00000153310	CYRIB	7.33571	0.0267621	0.262017	0.79384	0.992756	-7.24234	FALSE	51571	CYFIP related Rac1 interactor B [Source:HGNC Symbol;Acc:HGNC:25216]	protein_coding	42.06
PyrL5n6	BD	ENSG00000153317	ASAP1	8.8116	0.0680036	0.932799	0.353139	0.956287	-7.43082	FALSE	50807	ArfGAP with SH3 domain, ankyrin repeat and PH domain 1 [Source:HGNC Symbol;Acc:HGNC:2720]	protein_coding	42.15
PyrL5n6	BD	ENSG00000153339	TRAPPC8	5.78462	-0.0962722	-0.611733	0.542084	0.980003	-6.56892	FALSE	22878	trafficking protein particle complex subunit 8 [Source:HGNC Symbol;Acc:HGNC:29169]	protein_coding	38.41
PyrL5n6	BD	ENSG00000153347	FAM81B	2.38482	-0.41254	-0.655794	0.513442	0.974755	-5.53242	FALSE	153643	family with sequence similarity 81 member B [Source:HGNC Symbol;Acc:HGNC:26335]	protein_coding	37.38
PyrL5n6	BD	ENSG00000153363	LINC00467	-0.0610455	0.720722	0.783836	0.434963	0.966654	-5.07348	FALSE		long intergenic non-protein coding RNA 467 [Source:HGNC Symbol;Acc:HGNC:28227]	lncRNA	39.05
PyrL5n6	BD	ENSG00000153391	INO80C	-1.30909	1.25561	1.13119	0.260645	0.929367	-4.7409	FALSE	125476	INO80 complex subunit C [Source:HGNC Symbol;Acc:HGNC:26994]	protein_coding	42.29
PyrL5n6	BD	ENSG00000153395	LPCAT1	5.96101	0.0249238	0.167426	0.867368	0.994584	-6.76736	FALSE	79888	lysophosphatidylcholine acyltransferase 1 [Source:HGNC Symbol;Acc:HGNC:25718]	protein_coding	56.13
PyrL5n6	BD	ENSG00000153404	PLEKHG4B	0.947351	-0.934449	-1.20361	0.231544	0.924077	-4.91967	FALSE	153478	pleckstrin homology and RhoGEF domain containing G4B [Source:HGNC Symbol;Acc:HGNC:29399]	protein_coding	49.1
PyrL5n6	BD	ENSG00000153406	NMRAL1	3.91659	-0.0267688	-0.0861464	0.93152	0.997979	-6.13843	FALSE	57407	NmrA like redox sensor 1 [Source:HGNC Symbol;Acc:HGNC:24987]	protein_coding	49.29
PyrL5n6	BD	ENSG00000153443	UBALD1	4.36357	0.39053	1.4467	0.151065	0.898318	-5.29062	FALSE	124402	UBA like domain containing 1 [Source:HGNC Symbol;Acc:HGNC:29576]	protein_coding	64.7
PyrL5n6	BD	ENSG00000153446	C16orf89	-3.22699	1.84031	1.70447	0.0913552	0.858138	-4.18547	FALSE	146556	chromosome 16 open reading frame 89 [Source:HGNC Symbol;Acc:HGNC:28687]	protein_coding	47.99
PyrL5n6	BD	ENSG00000153485	TMEM251	-3.79405	0.980855	0.884556	0.378488	0.959647	-4.89286	FALSE	26175	transmembrane protein 251 [Source:HGNC Symbol;Acc:HGNC:20218]	protein_coding	46.14
PyrL5n6	BD	ENSG00000153487	ING1	2.42416	1.1886	1.94747	0.0542439	0.838065	-4.03307	FALSE	3621	inhibitor of growth family member 1 [Source:HGNC Symbol;Acc:HGNC:6062]	protein_coding	49.86
PyrL5n6	BD	ENSG00000153495	TEX29	4.02118	0.0362815	0.10946	0.913054	0.99685	-6.16957	FALSE	121793	testis expressed 29 [Source:HGNC Symbol;Acc:HGNC:20370]	protein_coding	50.5
PyrL5n6	BD	ENSG00000153498	SPACA7	-1.48989	0.151017	0.177338	0.859597	0.994504	-5.32673	FALSE	122258	sperm acrosome associated 7 [Source:HGNC Symbol;Acc:HGNC:29575]	protein_coding	41.46
PyrL5n6	BD	ENSG00000153531	ADPRHL1	4.26566	-0.0200823	-0.0669386	0.946762	0.998419	-6.19287	FALSE	113622	ADP-ribosylhydrolase like 1 [Source:HGNC Symbol;Acc:HGNC:21303]	protein_coding	55.43
PyrL5n6	BD	ENSG00000153551	CMTM7	0.958238	-0.308148	-0.384672	0.701286	0.987556	-5.40351	FALSE	112616	CKLF like MARVEL transmembrane domain containing 7 [Source:HGNC Symbol;Acc:HGNC:19178]	protein_coding	45.15
PyrL5n6	BD	ENSG00000153558	FBXL2	6.56114	0.185451	1.48433	0.140824	0.897396	-5.92119	FALSE	25827	F-box and leucine rich repeat protein 2 [Source:HGNC Symbol;Acc:HGNC:13598]	protein_coding	38.73
PyrL5n6	BD	ENSG00000153560	UBP1	6.24288	-0.0917883	-0.699474	0.485857	0.973941	-6.66705	FALSE	7342	upstream binding protein 1 [Source:HGNC Symbol;Acc:HGNC:12507]	protein_coding	40.23
PyrL5n6	BD	ENSG00000153561	RMND5A	5.14949	-0.112809	-0.560366	0.576466	0.981813	-6.41983	FALSE	64795	required for meiotic nuclear division 5 homolog A [Source:HGNC Symbol;Acc:HGNC:25850]	protein_coding	40.31
PyrL5n6	BD	ENSG00000153563	CD8A	2.16367	0.132645	0.197579	0.84377	0.994198	-5.52746	FALSE	925	CD8a molecule [Source:HGNC Symbol;Acc:HGNC:1706]	protein_coding	46.9
PyrL5n6	BD	ENSG00000153574	RPIA	3.78987	0.149121	0.429957	0.668139	0.984676	-6.00609	FALSE	22934	ribose 5-phosphate isomerase A [Source:HGNC Symbol;Acc:HGNC:10297]	protein_coding	41.23
PyrL5n6	BD	ENSG00000153707	PTPRD	11.6908	0.00717249	0.092976	0.926188	0.997979	-9.66094	FALSE	5789	protein tyrosine phosphatase receptor type D [Source:HGNC Symbol;Acc:HGNC:9668]	protein_coding	35.53
PyrL5n6	BD	ENSG00000153714	LURAP1L	-1.96997	-1.30672	-1.08467	0.280638	0.93685	-4.76524	FALSE	286343	leucine rich adaptor protein 1 like [Source:HGNC Symbol;Acc:HGNC:31452]	protein_coding	36.72
PyrL5n6	BD	ENSG00000153721	CNKSR3	1.04852	0.989798	1.08727	0.279497	0.93635	-4.88356	FALSE	154043	CNKSR family member 3 [Source:HGNC Symbol;Acc:HGNC:23034]	protein_coding	42.74
PyrL5n6	BD	ENSG00000153767	GTF2E1	2.04165	0.87265	1.33446	0.185042	0.907578	-4.84654	FALSE	2960	general transcription factor IIE subunit 1 [Source:HGNC Symbol;Acc:HGNC:4650]	protein_coding	38.04
PyrL5n6	BD	ENSG00000153774	CFDP1	5.87852	0.0882423	0.524111	0.601345	0.982298	-6.63398	FALSE	10428	craniofacial development protein 1 [Source:HGNC Symbol;Acc:HGNC:1873]	protein_coding	42.3
PyrL5n6	BD	ENSG00000153786	ZDHHC7	5.36433	-0.147863	-0.853876	0.395186	0.96	-6.26236	FALSE	55625	zinc finger DHHC-type palmitoyltransferase 7 [Source:HGNC Symbol;Acc:HGNC:18459]	protein_coding	48.57
PyrL5n6	BD	ENSG00000153790	C7orf31	-2.00499	0.0571174	0.0516988	0.95887	0.999046	-5.19583	FALSE	136895	chromosome 7 open reading frame 31 [Source:HGNC Symbol;Acc:HGNC:21722]	protein_coding	40.31
PyrL5n6	BD	ENSG00000153802	TMPRSS11D	-3.31088	0.479647	0.43746	0.662708	0.984676	-5.0938	FALSE	9407	transmembrane serine protease 11D [Source:HGNC Symbol;Acc:HGNC:24059]	protein_coding	35.77
PyrL5n6	BD	ENSG00000153814	JAZF1	8.62535	-0.00550079	-0.0731985	0.941792	0.998132	-7.76737	FALSE	221895	JAZF zinc finger 1 [Source:HGNC Symbol;Acc:HGNC:28917]	protein_coding	41.44
PyrL5n6	BD	ENSG00000153815	CMIP	9.24815	0.0912127	1.16601	0.247299	0.926611	-7.3502	FALSE	80790	c-Maf inducing protein [Source:HGNC Symbol;Acc:HGNC:24319]	protein_coding	51.38
PyrL5n6	BD	ENSG00000153820	SPHKAP	6.26454	0.118111	0.475401	0.635899	0.984348	-6.78754	FALSE	80309	SPHK1 interactor, AKAP domain containing [Source:HGNC Symbol;Acc:HGNC:30619]	protein_coding	38.19
PyrL5n6	BD	ENSG00000153822	KCNJ16	-2.61726	-1.78517	-1.66533	0.0989331	0.864548	-4.2308	FALSE	3773	potassium inwardly rectifying channel subfamily J member 16 [Source:HGNC Symbol;Acc:HGNC:6262]	protein_coding	38.41
PyrL5n6	BD	ENSG00000153823	PID1	8.12022	0.191778	1.34338	0.183435	0.907578	-6.66732	FALSE	55022	phosphotyrosine interaction domain containing 1 [Source:HGNC Symbol;Acc:HGNC:26084]	protein_coding	38.63
PyrL5n6	BD	ENSG00000153827	TRIP12	7.41518	-0.0560598	-0.568457	0.570981	0.981813	-7.16018	FALSE	9320	thyroid hormone receptor interactor 12 [Source:HGNC Symbol;Acc:HGNC:12306]	protein_coding	38.19
PyrL5n6	BD	ENSG00000153832	FBXO36	3.96261	-0.51671	-1.75537	0.0822161	0.856785	-4.60616	FALSE	130888	F-box protein 36 [Source:HGNC Symbol;Acc:HGNC:27020]	protein_coding	43.78
PyrL5n6	BD	ENSG00000153879	CEBPG	3.49304	0.57853	1.53855	0.127028	0.891149	-4.89584	FALSE	1054	CCAAT enhancer binding protein gamma [Source:HGNC Symbol;Acc:HGNC:1837]	protein_coding	43.83
PyrL5n6	BD	ENSG00000153885	KCTD15	1.87132	-0.905926	-1.37282	0.172836	0.900709	-4.77485	FALSE	79047	potassium channel tetramerization domain containing 15 [Source:HGNC Symbol;Acc:HGNC:23297]	protein_coding	56
PyrL5n6	BD	ENSG00000153896	ZNF599	-2.4492	-1.17142	-1.09844	0.274614	0.935216	-4.77953	FALSE	148103	zinc finger protein 599 [Source:HGNC Symbol;Acc:HGNC:26408]	protein_coding	43.52
PyrL5n6	BD	ENSG00000153898	MCOLN2	-1.29139	-0.335971	-0.346379	0.729776	0.988478	-5.21132	FALSE	255231	mucolipin TRP cation channel 2 [Source:HGNC Symbol;Acc:HGNC:13357]	protein_coding	40.38
PyrL5n6	BD	ENSG00000153902	LGI4	5.78179	-0.249286	-1.27925	0.203728	0.917128	-5.90607	FALSE	163175	leucine rich repeat LGI family member 4 [Source:HGNC Symbol;Acc:HGNC:18712]	protein_coding	55.73
PyrL5n6	BD	ENSG00000153904	DDAH1	6.42505	-0.0313862	-0.237605	0.812667	0.992988	-6.96639	FALSE	23576	dimethylarginine dimethylaminohydrolase 1 [Source:HGNC Symbol;Acc:HGNC:2715]	protein_coding	39.19
PyrL5n6	BD	ENSG00000153914	SREK1	5.79603	-0.200673	-1.44179	0.152442	0.898318	-5.75164	FALSE	140890	splicing regulatory glutamic acid and lysine rich protein 1 [Source:HGNC Symbol;Acc:HGNC:17882]	protein_coding	35.5
PyrL5n6	BD	ENSG00000153922	CHD1	5.05424	0.0822517	0.40691	0.684932	0.985529	-6.48566	FALSE	1105	chromodomain helicase DNA binding protein 1 [Source:HGNC Symbol;Acc:HGNC:1915]	protein_coding	35.18
PyrL5n6	BD	ENSG00000153930	ANKFN1	5.56894	0.0147703	0.076552	0.939131	0.998132	-6.74994	FALSE	162282	ankyrin repeat and fibronectin type III domain containing 1 [Source:HGNC Symbol;Acc:HGNC:26766]	protein_coding	39.74
PyrL5n6	BD	ENSG00000153933	DGKE	4.55604	0.250002	1.00939	0.315188	0.950389	-5.84442	FALSE	8526	diacylglycerol kinase epsilon [Source:HGNC Symbol;Acc:HGNC:2852]	protein_coding	38.37
PyrL5n6	BD	ENSG00000153936	HS2ST1	5.67927	-0.0799492	-0.488936	0.625943	0.984348	-6.61189	FALSE	9653	heparan sulfate 2-O-sulfotransferase 1 [Source:HGNC Symbol;Acc:HGNC:5193]	protein_coding	36.82
PyrL5n6	BD	ENSG00000153944	MSI2	7.18563	0.273943	2.0125	0.0468182	0.82874	-5.22261	FALSE	124540	musashi RNA binding protein 2 [Source:HGNC Symbol;Acc:HGNC:18585]	protein_coding	47.5
PyrL5n6	BD	ENSG00000153956	CACNA2D1	8.21906	0.0129449	0.149076	0.881789	0.995482	-7.61059	FALSE	781	calcium voltage-gated channel auxiliary subunit alpha2delta 1 [Source:HGNC Symbol;Acc:HGNC:1399]	protein_coding	34.99
PyrL5n6	BD	ENSG00000153975	ZUP1	2.85285	-0.890653	-1.70089	0.0920287	0.858219	-4.4152	FALSE	221302	zinc finger containing ubiquitin peptidase 1 [Source:HGNC Symbol;Acc:HGNC:21224]	protein_coding	36.54
PyrL5n6	BD	ENSG00000153976	HS3ST3A1	1.57781	-0.411155	-0.651388	0.51627	0.974755	-5.40066	FALSE	9955	heparan sulfate-glucosamine 3-sulfotransferase 3A1 [Source:HGNC Symbol;Acc:HGNC:5196]	protein_coding	40.84
PyrL5n6	BD	ENSG00000153982	GDPD1	3.87833	0.093418	0.27876	0.780996	0.990898	-6.00591	FALSE	284161	glycerophosphodiester phosphodiesterase domain containing 1 [Source:HGNC Symbol;Acc:HGNC:20883]	protein_coding	40.88
PyrL5n6	BD	ENSG00000153989	NUS1	4.81734	-0.23049	-0.832459	0.407106	0.9624	-6.08768	FALSE	116150	NUS1 dehydrodolichyl diphosphate synthase subunit [Source:HGNC Symbol;Acc:HGNC:21042]	protein_coding	37.38
PyrL5n6	BD	ENSG00000153993	SEMA3D	4.33525	-0.141834	-0.466712	0.641707	0.984348	-6.19663	FALSE	223117	semaphorin 3D [Source:HGNC Symbol;Acc:HGNC:10726]	protein_coding	34.17
PyrL5n6	BD	ENSG00000154001	PPP2R5E	6.59668	0.0284357	0.251786	0.801716	0.992988	-6.98713	FALSE	5529	protein phosphatase 2 regulatory subunit B'epsilon [Source:HGNC Symbol;Acc:HGNC:9313]	protein_coding	40.18
PyrL5n6	BD	ENSG00000154007	ASB17	-3.8064	-1.32071	-1.2989	0.196923	0.91188	-4.58863	FALSE	127247	ankyrin repeat and SOCS box containing 17 [Source:HGNC Symbol;Acc:HGNC:19769]	protein_coding	35.2
PyrL5n6	BD	ENSG00000154027	AK5	9.58392	-0.068122	-0.996579	0.322259	0.951442	-7.71293	FALSE	26289	adenylate kinase 5 [Source:HGNC Symbol;Acc:HGNC:365]	protein_coding	39.61
PyrL5n6	BD	ENSG00000154040	CABYR	4.38908	0.165816	0.599191	0.550382	0.981703	-6.10772	FALSE	26256	calcium binding tyrosine phosphorylation regulated [Source:HGNC Symbol;Acc:HGNC:15569]	protein_coding	43.33
PyrL5n6	BD	ENSG00000154059	IMPACT	2.4754	0.0699155	0.138167	0.890383	0.995482	-5.65288	FALSE	55364	impact RWD domain protein [Source:HGNC Symbol;Acc:HGNC:20387]	protein_coding	38.32
PyrL5n6	BD	ENSG00000154065	ANKRD29	3.5437	0.0188502	0.0473169	0.962354	0.999046	-5.9954	FALSE	147463	ankyrin repeat domain 29 [Source:HGNC Symbol;Acc:HGNC:27110]	protein_coding	44.28
PyrL5n6	BD	ENSG00000154079	SDHAF4	2.71246	-0.217496	-0.520187	0.604067	0.982551	-5.72416	FALSE	135154	succinate dehydrogenase complex assembly factor 4 [Source:HGNC Symbol;Acc:HGNC:20957]	protein_coding	40.87
PyrL5n6	BD	ENSG00000154080	CHST9	-0.0155228	-2.68085	-2.3742	0.0194693	0.758869	-3.23849	FALSE	83539	carbohydrate sulfotransferase 9 [Source:HGNC Symbol;Acc:HGNC:19898]	protein_coding	38.36
PyrL5n6	BD	ENSG00000154096	THY1	8.27265	-0.128819	-1.16706	0.246706	0.926611	-6.95389	FALSE	7070	Thy-1 cell surface antigen [Source:HGNC Symbol;Acc:HGNC:11801]	protein_coding	55.73
PyrL5n6	BD	ENSG00000154099	DNAAF1	3.98997	0.237933	0.575046	0.566534	0.981813	-5.88499	FALSE	123872	dynein axonemal assembly factor 1 [Source:HGNC Symbol;Acc:HGNC:30539]	protein_coding	47.35
PyrL5n6	BD	ENSG00000154102	C16orf74	-1.04446	-1.55548	-1.368	0.174336	0.900709	-4.54163	FALSE	404550	chromosome 16 open reading frame 74 [Source:HGNC Symbol;Acc:HGNC:23362]	protein_coding	53.1
PyrL5n6	BD	ENSG00000154114	TBCEL	1.714	-1.18071	-1.51132	0.133818	0.895158	-4.51318	FALSE	219899	tubulin folding cofactor E like [Source:HGNC Symbol;Acc:HGNC:28115]	protein_coding	36.59
PyrL5n6	BD	ENSG00000154118	JPH3	8.13207	0.00122677	0.0137869	0.989027	0.999046	-7.54665	FALSE	57338	junctophilin 3 [Source:HGNC Symbol;Acc:HGNC:14203]	protein_coding	56.65
PyrL5n6	BD	ENSG00000154122	ANKH	7.88912	0.0415918	0.482607	0.630415	0.984348	-7.34961	FALSE	56172	ANKH inorganic pyrophosphate transport regulator [Source:HGNC Symbol;Acc:HGNC:15492]	protein_coding	43.86
PyrL5n6	BD	ENSG00000154124	OTULIN	3.62804	-0.0724909	-0.170213	0.865182	0.994507	-5.96007	FALSE	90268	OTU deubiquitinase with linear linkage specificity [Source:HGNC Symbol;Acc:HGNC:25118]	protein_coding	41.68
PyrL5n6	BD	ENSG00000154127	UBASH3B	4.66593	-0.191081	-0.652247	0.515717	0.974755	-6.22329	FALSE	84959	ubiquitin associated and SH3 domain containing B [Source:HGNC Symbol;Acc:HGNC:29884]	protein_coding	45.84
PyrL5n6	BD	ENSG00000154133	ROBO4	-3.40345	-2.77449	-2.61873	0.0101786	0.728801	-2.90639	FALSE	54538	roundabout guidance receptor 4 [Source:HGNC Symbol;Acc:HGNC:17985]	protein_coding	52.98
PyrL5n6	BD	ENSG00000154134	ROBO3	0.687259	0.319248	0.337529	0.736415	0.988763	-5.28455	FALSE	64221	roundabout guidance receptor 3 [Source:HGNC Symbol;Acc:HGNC:13433]	protein_coding	56.28
PyrL5n6	BD	ENSG00000154143	PANX3	-2.04478	-0.671386	-0.554087	0.580739	0.981813	-5.06295	FALSE	116337	pannexin 3 [Source:HGNC Symbol;Acc:HGNC:20573]	protein_coding	46.63
PyrL5n6	BD	ENSG00000154144	TBRG1	5.12786	0.352856	1.77577	0.0787698	0.85018	-5.02453	FALSE	84897	transforming growth factor beta regulator 1 [Source:HGNC Symbol;Acc:HGNC:29551]	protein_coding	39.72
PyrL5n6	BD	ENSG00000154146	NRGN	9.60892	0.0446574	0.379736	0.705289	0.987556	-8.16127	FALSE	4900	neurogranin [Source:HGNC Symbol;Acc:HGNC:8000]	protein_coding	53.05
PyrL5n6	BD	ENSG00000154153	RETREG1	7.33842	-0.0042045	-0.0431974	0.965629	0.999046	-7.29091	FALSE	54463	reticulophagy regulator 1 [Source:HGNC Symbol;Acc:HGNC:25964]	protein_coding	42.4
PyrL5n6	BD	ENSG00000154162	CDH12	9.31783	-0.248651	-1.51159	0.135131	0.895908	-6.99501	FALSE	1010	cadherin 12 [Source:HGNC Symbol;Acc:HGNC:1751]	protein_coding	35.28
PyrL5n6	BD	ENSG00000154174	TOMM70	5.2754	-0.0300404	-0.136752	0.891498	0.995503	-6.61166	FALSE	9868	translocase of outer mitochondrial membrane 70 [Source:HGNC Symbol;Acc:HGNC:11985]	protein_coding	38.43
PyrL5n6	BD	ENSG00000154175	ABI3BP	3.36106	0.749222	1.80522	0.0740081	0.847473	-4.41289	FALSE	25890	ABI family member 3 binding protein [Source:HGNC Symbol;Acc:HGNC:17265]	protein_coding	37.02
PyrL5n6	BD	ENSG00000154188	ANGPT1	2.04554	-0.998706	-1.9986	0.0483283	0.831895	-4.08008	FALSE	284	angiopoietin 1 [Source:HGNC Symbol;Acc:HGNC:484]	protein_coding	36.05
PyrL5n6	BD	ENSG00000154198	CYP4Z2P	-0.284703	-0.356187	-0.442182	0.659299	0.984676	-5.24792	FALSE		cytochrome P450 family 4 subfamily Z member 2, pseudogene [Source:HGNC Symbol;Acc:HGNC:24426]	transcribed_unprocessed_pseudogene	40.09
PyrL5n6	BD	ENSG00000154217	PITPNC1	7.04059	0.187265	1.2502	0.214102	0.920275	-6.3719	FALSE	26207	phosphatidylinositol transfer protein cytoplasmic 1 [Source:HGNC Symbol;Acc:HGNC:21045]	protein_coding	44.62
PyrL5n6	BD	ENSG00000154222	CC2D1B	4.54359	-0.00440096	-0.0168038	0.986626	0.999046	-6.32013	FALSE	200014	coiled-coil and C2 domain containing 1B [Source:HGNC Symbol;Acc:HGNC:29386]	protein_coding	51.23
PyrL5n6	BD	ENSG00000154227	CERS3	1.30685	0.54679	0.800168	0.425484	0.966654	-5.27403	FALSE	204219	ceramide synthase 3 [Source:HGNC Symbol;Acc:HGNC:23752]	protein_coding	40.8
PyrL5n6	BD	ENSG00000154229	PRKCA	8.21839	-0.0762578	-0.809773	0.419967	0.965222	-7.28327	FALSE	5578	protein kinase C alpha [Source:HGNC Symbol;Acc:HGNC:9393]	protein_coding	43.87
PyrL5n6	BD	ENSG00000154237	LRRK1	6.36281	0.436086	1.45324	0.150611	0.898318	-5.90377	FALSE	79705	leucine rich repeat kinase 1 [Source:HGNC Symbol;Acc:HGNC:18608]	protein_coding	45.99
PyrL5n6	BD	ENSG00000154240	CEP112	7.59906	-0.0655249	-0.612465	0.541601	0.980003	-7.17269	FALSE	201134	centrosomal protein 112 [Source:HGNC Symbol;Acc:HGNC:28514]	protein_coding	37.96
PyrL5n6	BD	ENSG00000154252	GAL3ST2	-0.176721	0.056717	0.0512853	0.959199	0.999046	-5.23833	FALSE	64090	galactose-3-O-sulfotransferase 2 [Source:HGNC Symbol;Acc:HGNC:24869]	protein_coding	49.25
PyrL5n6	BD	ENSG00000154258	ABCA9	3.00244	-0.561049	-1.35033	0.179915	0.905994	-4.9804	FALSE	10350	ATP binding cassette subfamily A member 9 [Source:HGNC Symbol;Acc:HGNC:39]	protein_coding	37.68
PyrL5n6	BD	ENSG00000154262	ABCA6	4.58229	-0.214575	-0.921334	0.359063	0.956287	-5.95177	FALSE	23460	ATP binding cassette subfamily A member 6 [Source:HGNC Symbol;Acc:HGNC:36]	protein_coding	36.3
PyrL5n6	BD	ENSG00000154263	ABCA10	5.64213	-0.0787451	-0.457945	0.647972	0.984656	-6.61381	FALSE	10349	ATP binding cassette subfamily A member 10 [Source:HGNC Symbol;Acc:HGNC:30]	protein_coding	36.13
PyrL5n6	BD	ENSG00000154265	ABCA5	6.48865	-0.106773	-0.815997	0.416414	0.965129	-6.65016	FALSE	23461	ATP binding cassette subfamily A member 5 [Source:HGNC Symbol;Acc:HGNC:35]	protein_coding	34.61
PyrL5n6	BD	ENSG00000154269	ENPP3	0.763515	-0.339441	-0.400827	0.689391	0.986512	-5.32678	FALSE	5169	ectonucleotide pyrophosphatase/phosphodiesterase 3 [Source:HGNC Symbol;Acc:HGNC:3358]	protein_coding	38.13
PyrL5n6	BD	ENSG00000154274	C4orf19	1.59843	-0.973555	-1.40932	0.161801	0.898909	-4.64768	FALSE	55286	chromosome 4 open reading frame 19 [Source:HGNC Symbol;Acc:HGNC:25618]	protein_coding	41.01
PyrL5n6	BD	ENSG00000154277	UCHL1	7.99601	0.0931395	0.959883	0.339397	0.956287	-7.0567	FALSE	7345	ubiquitin C-terminal hydrolase L1 [Source:HGNC Symbol;Acc:HGNC:12513]	protein_coding	44.57
PyrL5n6	BD	ENSG00000154305	MIA3	6.40454	0.108438	0.775533	0.43983	0.967705	-6.66413	FALSE	375056	MIA SH3 domain ER export factor 3 [Source:HGNC Symbol;Acc:HGNC:24008]	protein_coding	39.14
PyrL5n6	BD	ENSG00000154309	DISP1	-0.254697	2.24856	2.11228	0.037119	0.819094	-3.64659	FALSE	84976	dispatched RND transporter family member 1 [Source:HGNC Symbol;Acc:HGNC:19711]	protein_coding	37.25
PyrL5n6	BD	ENSG00000154310	TNIK	8.80724	0.089815	1.21389	0.227608	0.923716	-7.10432	FALSE	23043	TRAF2 and NCK interacting kinase [Source:HGNC Symbol;Acc:HGNC:30765]	protein_coding	39.52
PyrL5n6	BD	ENSG00000154316	TDH	0.0683415	-0.583772	-0.589698	0.556704	0.981775	-5.13391	FALSE	157739	L-threonine dehydrogenase (pseudogene) [Source:HGNC Symbol;Acc:HGNC:15547]	transcribed_unitary_pseudogene	44.07
PyrL5n6	BD	ENSG00000154319	FAM167A	2.74857	0.159542	0.309364	0.757679	0.989255	-5.73668	FALSE	83648	family with sequence similarity 167 member A [Source:HGNC Symbol;Acc:HGNC:15549]	protein_coding	52.56
PyrL5n6	BD	ENSG00000154328	NEIL2	3.19207	-0.211789	-0.485151	0.628616	0.984348	-5.82089	FALSE	252969	nei like DNA glycosylase 2 [Source:HGNC Symbol;Acc:HGNC:18956]	protein_coding	48.94
PyrL5n6	BD	ENSG00000154330	PGM5	2.04338	-0.314994	-0.597412	0.551564	0.981703	-5.55346	FALSE	5239	phosphoglucomutase 5 [Source:HGNC Symbol;Acc:HGNC:8908]	protein_coding	40.29
PyrL5n6	BD	ENSG00000154342	WNT3A	-1.69268	1.23316	1.11463	0.267644	0.934167	-4.75391	FALSE	89780	Wnt family member 3A [Source:HGNC Symbol;Acc:HGNC:15983]	protein_coding	52.51
PyrL5n6	BD	ENSG00000154358	OBSCN	5.74898	-0.102762	-0.513539	0.608692	0.982551	-6.58859	FALSE	84033	obscurin, cytoskeletal calmodulin and titin-interacting RhoGEF [Source:HGNC Symbol;Acc:HGNC:15719]	protein_coding	53.88
PyrL5n6	BD	ENSG00000154359	LONRF1	5.15093	-0.185448	-0.907022	0.366546	0.958275	-6.14717	FALSE	91694	LON peptidase N-terminal domain and ring finger 1 [Source:HGNC Symbol;Acc:HGNC:26302]	protein_coding	38.66
PyrL5n6	BD	ENSG00000154370	TRIM11	4.9902	-0.0708329	-0.335648	0.73783	0.988763	-6.42624	FALSE	81559	tripartite motif containing 11 [Source:HGNC Symbol;Acc:HGNC:16281]	protein_coding	56.97
PyrL5n6	BD	ENSG00000154380	ENAH	6.58797	-0.200405	-1.64919	0.102204	0.870614	-5.67597	FALSE	55740	ENAH actin regulator [Source:HGNC Symbol;Acc:HGNC:18271]	protein_coding	38.55
PyrL5n6	BD	ENSG00000154415	PPP1R3A	1.08634	0.409293	0.666629	0.506523	0.97451	-5.42009	FALSE	5506	protein phosphatase 1 regulatory subunit 3A [Source:HGNC Symbol;Acc:HGNC:9291]	protein_coding	36.17
PyrL5n6	BD	ENSG00000154429	CCSAP	6.43292	0.0508309	0.392774	0.695311	0.986756	-6.87836	FALSE	126731	centriole, cilia and spindle associated protein [Source:HGNC Symbol;Acc:HGNC:29578]	protein_coding	43.58
PyrL5n6	BD	ENSG00000154438	ASZ1	-2.31192	-1.34749	-1.28807	0.200654	0.916421	-4.63733	FALSE	136991	ankyrin repeat, SAM and basic leucine zipper domain containing 1 [Source:HGNC Symbol;Acc:HGNC:1350]	protein_coding	35.27
PyrL5n6	BD	ENSG00000154447	SH3RF1	5.51429	-0.311171	-1.56545	0.120593	0.885317	-5.46445	FALSE	57630	SH3 domain containing ring finger 1 [Source:HGNC Symbol;Acc:HGNC:17650]	protein_coding	39.24
PyrL5n6	BD	ENSG00000154473	BUB3	3.1509	-0.0714034	-0.162149	0.871512	0.994996	-5.82371	FALSE	9184	BUB3 mitotic checkpoint protein [Source:HGNC Symbol;Acc:HGNC:1151]	protein_coding	39.16
PyrL5n6	BD	ENSG00000154478	GPR26	4.45546	-0.370379	-1.28641	0.201231	0.916421	-5.53668	FALSE	2849	G protein-coupled receptor 26 [Source:HGNC Symbol;Acc:HGNC:4481]	protein_coding	50.15
PyrL5n6	BD	ENSG00000154479	CFAP210	2.28661	0.628884	1.12819	0.2619	0.930006	-5.10615	FALSE	129881	cilia and flagella associated protein 210 [Source:HGNC Symbol;Acc:HGNC:25064]	protein_coding	38.67
PyrL5n6	BD	ENSG00000154485	MMP21	-1.89025	-1.59035	-1.33345	0.185373	0.907807	-4.56592	FALSE	118856	matrix metallopeptidase 21 [Source:HGNC Symbol;Acc:HGNC:14357]	protein_coding	45.18
PyrL5n6	BD	ENSG00000154493	C10orf90	4.99089	-0.130612	-0.540782	0.589844	0.981813	-6.42504	FALSE	118611	chromosome 10 open reading frame 90 [Source:HGNC Symbol;Acc:HGNC:26563]	protein_coding	42.96
PyrL5n6	BD	ENSG00000154511	DIPK1A	6.52262	0.0567463	0.419964	0.6754	0.985163	-6.90209	FALSE	388650	divergent protein kinase domain 1A [Source:HGNC Symbol;Acc:HGNC:32213]	protein_coding	39.43
PyrL5n6	BD	ENSG00000154518	ATP5MC3	3.18375	-0.709112	-1.51192	0.133665	0.895158	-4.79014	FALSE	518	ATP synthase membrane subunit c locus 3 [Source:HGNC Symbol;Acc:HGNC:843]	protein_coding	39.78
PyrL5n6	BD	ENSG00000154529	CNTNAP3B	5.44119	-0.0200439	-0.0628279	0.950076	0.998991	-6.68277	FALSE	728577	contactin associated protein family member 3B [Source:HGNC Symbol;Acc:HGNC:32035]	protein_coding	38.25
PyrL5n6	BD	ENSG00000154548	SRSF12	3.59151	0.0989972	0.294321	0.769115	0.989698	-5.96144	FALSE	135295	serine and arginine rich splicing factor 12 [Source:HGNC Symbol;Acc:HGNC:21220]	protein_coding	40.75
PyrL5n6	BD	ENSG00000154553	PDLIM3	1.4478	-0.610441	-0.740572	0.460664	0.970246	-5.25324	FALSE	27295	PDZ and LIM domain 3 [Source:HGNC Symbol;Acc:HGNC:20767]	protein_coding	39.95
PyrL5n6	BD	ENSG00000154556	SORBS2	9.06533	-0.103036	-0.966592	0.337063	0.956287	-7.48693	FALSE	8470	sorbin and SH3 domain containing 2 [Source:HGNC Symbol;Acc:HGNC:24098]	protein_coding	40.39
PyrL5n6	BD	ENSG00000154582	ELOC	3.77577	-0.41292	-1.29911	0.196851	0.91188	-5.26619	FALSE	6921	elongin C [Source:HGNC Symbol;Acc:HGNC:11617]	protein_coding	41.21
PyrL5n6	BD	ENSG00000154589	LY96	1.22048	0.101568	0.126828	0.899328	0.996352	-5.4434	FALSE	23643	lymphocyte antigen 96 [Source:HGNC Symbol;Acc:HGNC:17156]	protein_coding	42
PyrL5n6	BD	ENSG00000154608	CEP170P1	0.715137	-0.794836	-1.11706	0.266608	0.93325	-4.91397	FALSE		centrosomal protein 170 pseudogene 1 [Source:HGNC Symbol;Acc:HGNC:28364]	transcribed_unprocessed_pseudogene	35.63
PyrL5n6	BD	ENSG00000154611	PSMA8	-1.76239	-1.12035	-1.10859	0.270228	0.934686	-4.7851	FALSE	143471	proteasome 20S subunit alpha 8 [Source:HGNC Symbol;Acc:HGNC:22985]	protein_coding	37.99
PyrL5n6	BD	ENSG00000154639	CXADR	5.35128	0.183915	1.04108	0.300316	0.944383	-6.09865	FALSE	1525	CXADR Ig-like cell adhesion molecule [Source:HGNC Symbol;Acc:HGNC:2559]	protein_coding	39.97
PyrL5n6	BD	ENSG00000154640	BTG3	1.1731	-0.451234	-0.570466	0.569623	0.981813	-5.317	FALSE	10950	BTG anti-proliferation factor 3 [Source:HGNC Symbol;Acc:HGNC:1132]	protein_coding	37.73
PyrL5n6	BD	ENSG00000154642	C21orf91	-2.25958	-0.882779	-0.815075	0.41694	0.965129	-4.95844	FALSE	54149	chromosome 21 open reading frame 91 [Source:HGNC Symbol;Acc:HGNC:16459]	protein_coding	37.16
PyrL5n6	BD	ENSG00000154645	CHODL	2.46509	0.446888	0.700754	0.485229	0.973941	-5.59162	FALSE	140578	chondrolectin [Source:HGNC Symbol;Acc:HGNC:17807]	protein_coding	37.04
PyrL5n6	BD	ENSG00000154646	TMPRSS15	1.13041	0.599893	0.843079	0.401169	0.961486	-5.22079	FALSE	5651	transmembrane serine protease 15 [Source:HGNC Symbol;Acc:HGNC:9490]	protein_coding	35.11
PyrL5n6	BD	ENSG00000154654	NCAM2	9.52398	-0.0569244	-0.632112	0.529368	0.97735	-8.01199	FALSE	4685	neural cell adhesion molecule 2 [Source:HGNC Symbol;Acc:HGNC:7657]	protein_coding	34.02
PyrL5n6	BD	ENSG00000154655	L3MBTL4	6.07224	0.317631	1.77747	0.0784885	0.85018	-5.3028	FALSE	91133	L3MBTL histone methyl-lysine binding protein 4 [Source:HGNC Symbol;Acc:HGNC:26677]	protein_coding	39.96
PyrL5n6	BD	ENSG00000154678	PDE1C	7.22792	0.27385	0.935711	0.352633	0.956287	-6.80798	FALSE	5137	phosphodiesterase 1C [Source:HGNC Symbol;Acc:HGNC:8776]	protein_coding	40.15
PyrL5n6	BD	ENSG00000154710	RABGEF1	0.157343	-1.09653	-0.993981	0.322598	0.951442	-4.87195	FALSE	27342	RAB guanine nucleotide exchange factor 1 [Source:HGNC Symbol;Acc:HGNC:17676]	protein_coding	44.49
PyrL5n6	BD	ENSG00000154719	MRPL39	3.47264	0.161771	0.428124	0.669469	0.984725	-5.83597	FALSE	54148	mitochondrial ribosomal protein L39 [Source:HGNC Symbol;Acc:HGNC:14027]	protein_coding	37.94
PyrL5n6	BD	ENSG00000154721	JAM2	4.56975	0.0607567	0.268628	0.788762	0.991987	-6.36205	FALSE	58494	junctional adhesion molecule 2 [Source:HGNC Symbol;Acc:HGNC:14686]	protein_coding	39.65
PyrL5n6	BD	ENSG00000154723	ATP5PF	3.28531	0.634438	1.49324	0.138478	0.897396	-4.85514	FALSE	522	ATP synthase peripheral stalk subunit F6 [Source:HGNC Symbol;Acc:HGNC:847]	protein_coding	41.96
PyrL5n6	BD	ENSG00000154727	GABPA	2.8081	0.293407	0.552862	0.581575	0.981813	-5.7384	FALSE	2551	GA binding protein transcription factor subunit alpha [Source:HGNC Symbol;Acc:HGNC:4071]	protein_coding	36.67
PyrL5n6	BD	ENSG00000154734	ADAMTS1	-0.861491	-2.22777	-1.89785	0.0605596	0.838065	-3.95341	FALSE	9510	ADAM metallopeptidase with thrombospondin type 1 motif 1 [Source:HGNC Symbol;Acc:HGNC:217]	protein_coding	45.12
PyrL5n6	BD	ENSG00000154736	ADAMTS5	-1.79562	3.27797	3.3909	0.000994024	0.492636	-1.29716	FALSE	11096	ADAM metallopeptidase with thrombospondin type 1 motif 5 [Source:HGNC Symbol;Acc:HGNC:221]	protein_coding	38.46
PyrL5n6	BD	ENSG00000154743	TSEN2	4.7005	-0.303151	-1.16763	0.245694	0.926164	-5.74201	FALSE	80746	tRNA splicing endonuclease subunit 2 [Source:HGNC Symbol;Acc:HGNC:28422]	protein_coding	43.26
PyrL5n6	BD	ENSG00000154764	WNT7A	4.71997	0.329771	1.12625	0.262718	0.930854	-5.84834	FALSE	7476	Wnt family member 7A [Source:HGNC Symbol;Acc:HGNC:12786]	protein_coding	51.83
PyrL5n6	BD	ENSG00000154767	XPC	4.75377	0.085365	0.372262	0.710475	0.987556	-6.30485	FALSE	7508	XPC complex subunit, DNA damage recognition and repair factor [Source:HGNC Symbol;Acc:HGNC:12816]	protein_coding	45.13
PyrL5n6	BD	ENSG00000154781	CCDC174	3.81976	-0.320695	-0.926051	0.356618	0.956287	-5.64121	FALSE	51244	coiled-coil domain containing 174 [Source:HGNC Symbol;Acc:HGNC:28033]	protein_coding	42.27
PyrL5n6	BD	ENSG00000154783	FGD5	2.53839	-0.273446	-0.41454	0.679354	0.985163	-5.53086	FALSE	152273	FYVE, RhoGEF and PH domain containing 5 [Source:HGNC Symbol;Acc:HGNC:19117]	protein_coding	48.45
PyrL5n6	BD	ENSG00000154803	FLCN	5.31978	-0.106767	-0.531707	0.596092	0.981813	-6.43452	FALSE	201163	folliculin [Source:HGNC Symbol;Acc:HGNC:27310]	protein_coding	53.29
PyrL5n6	BD	ENSG00000154813	DPH3	1.4905	0.428912	0.612758	0.541408	0.980003	-5.34896	FALSE	285381	diphthamide biosynthesis 3 [Source:HGNC Symbol;Acc:HGNC:27717]	protein_coding	40.33
PyrL5n6	BD	ENSG00000154814	OXNAD1	5.22583	0.0695361	0.340991	0.733816	0.988763	-6.53696	FALSE	92106	oxidoreductase NAD binding domain containing 1 [Source:HGNC Symbol;Acc:HGNC:25128]	protein_coding	42.08
PyrL5n6	BD	ENSG00000154822	PLCL2	7.56243	-0.0159109	-0.148184	0.882492	0.995482	-7.35496	FALSE	23228	phospholipase C like 2 [Source:HGNC Symbol;Acc:HGNC:9064]	protein_coding	39.07
PyrL5n6	BD	ENSG00000154832	CXXC1	4.43266	-0.0244697	-0.0944607	0.92493	0.997979	-6.28356	FALSE	30827	CXXC finger protein 1 [Source:HGNC Symbol;Acc:HGNC:24343]	protein_coding	59.56
PyrL5n6	BD	ENSG00000154839	SKA1	-3.51634	-0.833767	-0.766197	0.445339	0.968199	-4.95971	FALSE	220134	spindle and kinetochore associated complex subunit 1 [Source:HGNC Symbol;Acc:HGNC:28109]	protein_coding	39.35
PyrL5n6	BD	ENSG00000154845	PPP4R1	5.48387	0.146334	0.901426	0.369498	0.958786	-6.29296	FALSE	9989	protein phosphatase 4 regulatory subunit 1 [Source:HGNC Symbol;Acc:HGNC:9320]	protein_coding	39.14
PyrL5n6	BD	ENSG00000154856	APCDD1	1.2092	-1.37598	-1.67978	0.0960782	0.864496	-4.28655	FALSE	147495	APC down-regulated 1 [Source:HGNC Symbol;Acc:HGNC:15718]	protein_coding	46.21
PyrL5n6	BD	ENSG00000154864	PIEZO2	4.86842	-0.313306	-1.11118	0.269118	0.934487	-5.88964	FALSE	63895	piezo type mechanosensitive ion channel component 2 [Source:HGNC Symbol;Acc:HGNC:26270]	protein_coding	41.08
PyrL5n6	BD	ENSG00000154874	CCDC144BP	6.4545	0.242391	1.23486	0.220238	0.923582	-6.2355	FALSE		coiled-coil domain containing 144B, pseudogene [Source:HGNC Symbol;Acc:HGNC:26704]	transcribed_unprocessed_pseudogene	38.41
PyrL5n6	BD	ENSG00000154889	MPPE1	3.66523	-0.0179269	-0.0510261	0.959405	0.999046	-6.00788	FALSE	65258	metallophosphoesterase 1 [Source:HGNC Symbol;Acc:HGNC:15988]	protein_coding	45.05
PyrL5n6	BD	ENSG00000154898	CCDC144CP	4.50744	-0.367575	-1.38273	0.169786	0.900347	-5.39644	FALSE		coiled-coil domain containing 144C, pseudogene [Source:HGNC Symbol;Acc:HGNC:29073]	transcribed_processed_pseudogene	38.11
PyrL5n6	BD	ENSG00000154914	USP43	6.00528	-0.166014	-1.03188	0.304584	0.946331	-6.29716	FALSE	124739	ubiquitin specific peptidase 43 [Source:HGNC Symbol;Acc:HGNC:20072]	protein_coding	45.05
PyrL5n6	BD	ENSG00000154917	RAB6B	8.56343	0.0179221	0.261468	0.794262	0.992756	-7.69018	FALSE	51560	RAB6B, member RAS oncogene family [Source:HGNC Symbol;Acc:HGNC:14902]	protein_coding	49.61
PyrL5n6	BD	ENSG00000154928	EPHB1	6.89019	-0.0916503	-0.700636	0.485135	0.973941	-6.88218	FALSE	2047	EPH receptor B1 [Source:HGNC Symbol;Acc:HGNC:3392]	protein_coding	44.82
PyrL5n6	BD	ENSG00000154930	ACSS1	2.90847	-0.914422	-1.72971	0.0867245	0.857005	-4.48014	FALSE	84532	acyl-CoA synthetase short chain family member 1 [Source:HGNC Symbol;Acc:HGNC:16091]	protein_coding	52
PyrL5n6	BD	ENSG00000154945	ANKRD40	4.78566	-0.229977	-0.908858	0.36558	0.958275	-5.9979	FALSE	91369	ankyrin repeat domain 40 [Source:HGNC Symbol;Acc:HGNC:28233]	protein_coding	44.45
PyrL5n6	BD	ENSG00000154957	ZNF18	2.99239	-0.29567	-0.550194	0.583396	0.981813	-5.60825	FALSE	7566	zinc finger protein 18 [Source:HGNC Symbol;Acc:HGNC:12969]	protein_coding	41.61
PyrL5n6	BD	ENSG00000154975	CA10	8.66367	-0.0581416	-0.570681	0.569956	0.981813	-7.63701	FALSE	56934	carbonic anhydrase 10 [Source:HGNC Symbol;Acc:HGNC:1369]	protein_coding	39.84
PyrL5n6	BD	ENSG00000154978	VOPP1	6.51943	0.288533	2.23396	0.0276818	0.788553	-4.56486	FALSE	81552	VOPP1 WW domain binding protein [Source:HGNC Symbol;Acc:HGNC:34518]	protein_coding	46.42
PyrL5n6	BD	ENSG00000154997	SEPTIN14	-2.08747	0.48888	0.574988	0.566573	0.981813	-5.19234	FALSE	346288	septin 14 [Source:HGNC Symbol;Acc:HGNC:33280]	protein_coding	40.94
PyrL5n6	BD	ENSG00000155008	APOOL	4.76347	-0.163893	-0.745209	0.457869	0.970222	-6.09246	FALSE	139322	apolipoprotein O like [Source:HGNC Symbol;Acc:HGNC:24009]	protein_coding	37.14
PyrL5n6	BD	ENSG00000155011	DKK2	4.89976	-0.278907	-0.995155	0.32203	0.951442	-6.02291	FALSE	27123	dickkopf WNT signaling pathway inhibitor 2 [Source:HGNC Symbol;Acc:HGNC:2892]	protein_coding	36.05
PyrL5n6	BD	ENSG00000155016	CYP2U1	1.27633	-0.079642	-0.108764	0.913605	0.99685	-5.54694	FALSE	113612	cytochrome P450 family 2 subfamily U member 1 [Source:HGNC Symbol;Acc:HGNC:20582]	protein_coding	40.16
PyrL5n6	BD	ENSG00000155026	RSPH10B	-2.96261	-0.902319	-0.851362	0.396574	0.960143	-4.9135	FALSE	222967	radial spoke head 10 homolog B [Source:HGNC Symbol;Acc:HGNC:27362]	protein_coding	48.15
PyrL5n6	BD	ENSG00000155034	FBXL18	5.72929	-0.273526	-1.5357	0.127726	0.892247	-5.55273	FALSE	80028	F-box and leucine rich repeat protein 18 [Source:HGNC Symbol;Acc:HGNC:21874]	protein_coding	54.7
PyrL5n6	BD	ENSG00000155052	CNTNAP5	9.10327	0.0337489	0.254244	0.800051	0.992988	-7.92348	FALSE	129684	contactin associated protein family member 5 [Source:HGNC Symbol;Acc:HGNC:18748]	protein_coding	38.92
PyrL5n6	BD	ENSG00000155066	PROM2	2.94817	-1.20146	-1.92005	0.0576608	0.838065	-4.0741	FALSE	150696	prominin 2 [Source:HGNC Symbol;Acc:HGNC:20685]	protein_coding	58.87
PyrL5n6	BD	ENSG00000155085	AK9	4.75841	0.0979197	0.436339	0.663518	0.984676	-6.33232	FALSE	221264	adenylate kinase 9 [Source:HGNC Symbol;Acc:HGNC:33814]	protein_coding	38.27
PyrL5n6	BD	ENSG00000155090	KLF10	2.93082	-0.648937	-1.05883	0.292192	0.941599	-5.28083	FALSE	7071	Kruppel like factor 10 [Source:HGNC Symbol;Acc:HGNC:11810]	protein_coding	47.85
PyrL5n6	BD	ENSG00000155093	PTPRN2	11.115	-0.0312886	-0.457139	0.648984	0.984656	-8.99717	FALSE	5799	protein tyrosine phosphatase receptor type N2 [Source:HGNC Symbol;Acc:HGNC:9677]	protein_coding	51.4
PyrL5n6	BD	ENSG00000155096	AZIN1	5.97833	-0.120559	-0.767766	0.44441	0.968199	-6.55189	FALSE	51582	antizyme inhibitor 1 [Source:HGNC Symbol;Acc:HGNC:16432]	protein_coding	40.79
PyrL5n6	BD	ENSG00000155097	ATP6V1C1	6.62489	-0.00613437	-0.0490948	0.96094	0.999046	-7.047	FALSE	528	ATPase H+ transporting V1 subunit C1 [Source:HGNC Symbol;Acc:HGNC:856]	protein_coding	38.39
PyrL5n6	BD	ENSG00000155099	PIP4P2	4.33462	0.0619334	0.251142	0.802212	0.992988	-6.225	FALSE	55529	phosphatidylinositol-4,5-bisphosphate 4-phosphatase 2 [Source:HGNC Symbol;Acc:HGNC:25452]	protein_coding	35.47
PyrL5n6	BD	ENSG00000155100	OTUD6B	2.89268	-0.119807	-0.26361	0.792615	0.992734	-5.72271	FALSE	51633	OTU deubiquitinase 6B [Source:HGNC Symbol;Acc:HGNC:24281]	protein_coding	34.94
PyrL5n6	BD	ENSG00000155111	CDK19	6.05286	0.032522	0.21198	0.832548	0.992988	-6.80614	FALSE	23097	cyclin dependent kinase 19 [Source:HGNC Symbol;Acc:HGNC:19338]	protein_coding	39.87
PyrL5n6	BD	ENSG00000155115	GTF3C6	-1.06669	-0.84208	-0.782745	0.435601	0.966654	-4.97123	FALSE	112495	general transcription factor IIIC subunit 6 [Source:HGNC Symbol;Acc:HGNC:20872]	protein_coding	45.08
PyrL5n6	BD	ENSG00000155158	TTC39B	5.75238	-0.0641181	-0.363747	0.716804	0.987556	-6.66842	FALSE	158219	tetratricopeptide repeat domain 39B [Source:HGNC Symbol;Acc:HGNC:23704]	protein_coding	40.09
PyrL5n6	BD	ENSG00000155189	AGPAT5	5.00834	-0.177524	-0.915284	0.362214	0.956747	-6.08716	FALSE	55326	1-acylglycerol-3-phosphate O-acyltransferase 5 [Source:HGNC Symbol;Acc:HGNC:20886]	protein_coding	38.19
PyrL5n6	BD	ENSG00000155229	MMS19	5.48638	0.00179146	0.0102095	0.991874	0.999046	-6.63945	FALSE	64210	MMS19 homolog, cytosolic iron-sulfur assembly component [Source:HGNC Symbol;Acc:HGNC:13824]	protein_coding	44.91
PyrL5n6	BD	ENSG00000155252	PI4K2A	3.343	-0.329246	-0.900071	0.370215	0.959226	-5.63335	FALSE	55361	phosphatidylinositol 4-kinase type 2 alpha [Source:HGNC Symbol;Acc:HGNC:30031]	protein_coding	44.74
PyrL5n6	BD	ENSG00000155254	MARVELD1	1.77782	0.387639	0.611918	0.541962	0.980003	-5.39881	FALSE	83742	MARVEL domain containing 1 [Source:HGNC Symbol;Acc:HGNC:28674]	protein_coding	57.63
PyrL5n6	BD	ENSG00000155256	ZFYVE27	5.59292	-0.121243	-0.77748	0.438686	0.96746	-6.40097	FALSE	118813	zinc finger FYVE-type containing 27 [Source:HGNC Symbol;Acc:HGNC:26559]	protein_coding	48.53
PyrL5n6	BD	ENSG00000155265	GOLGA7B	5.77703	0.272279	1.55371	0.12337	0.888857	-5.56986	FALSE	401647	golgin A7 family member B [Source:HGNC Symbol;Acc:HGNC:31668]	protein_coding	49.35
PyrL5n6	BD	ENSG00000155269	GPR78	1.82994	-0.924353	-1.20464	0.231204	0.924077	-4.98097	FALSE	27201	G protein-coupled receptor 78 [Source:HGNC Symbol;Acc:HGNC:4528]	protein_coding	53.96
PyrL5n6	BD	ENSG00000155275	TRMT44	5.8405	-0.111089	-0.682289	0.496612	0.974009	-6.54792	FALSE	152992	tRNA methyltransferase 44 homolog [Source:HGNC Symbol;Acc:HGNC:26653]	protein_coding	49.1
PyrL5n6	BD	ENSG00000155287	SLC25A28	4.41404	0.0899345	0.325911	0.745164	0.989255	-6.22551	FALSE	81894	solute carrier family 25 member 28 [Source:HGNC Symbol;Acc:HGNC:23472]	protein_coding	46.67
PyrL5n6	BD	ENSG00000155304	HSPA13	3.9085	0.241335	0.796416	0.427651	0.966654	-5.81991	FALSE	6782	heat shock protein family A (Hsp70) member 13 [Source:HGNC Symbol;Acc:HGNC:11375]	protein_coding	36.7
PyrL5n6	BD	ENSG00000155307	SAMSN1	1.38502	0.784171	1.0482	0.297037	0.944246	-5.0666	FALSE	64092	SAM domain, SH3 domain and nuclear localization signals 1 [Source:HGNC Symbol;Acc:HGNC:10528]	protein_coding	36.33
PyrL5n6	BD	ENSG00000155313	USP25	7.10056	-0.115993	-0.976371	0.331204	0.954962	-6.731	FALSE	29761	ubiquitin specific peptidase 25 [Source:HGNC Symbol;Acc:HGNC:12624]	protein_coding	35.42
PyrL5n6	BD	ENSG00000155324	GRAMD2B	1.59971	-1.71092	-2.30705	0.023085	0.76991	-3.3146	FALSE	65983	GRAM domain containing 2B [Source:HGNC Symbol;Acc:HGNC:24911]	protein_coding	38.95
PyrL5n6	BD	ENSG00000155329	ZCCHC10	1.55038	-0.865154	-1.26099	0.210204	0.918431	-4.81554	FALSE	54819	zinc finger CCHC-type containing 10 [Source:HGNC Symbol;Acc:HGNC:25954]	protein_coding	42.73
PyrL5n6	BD	ENSG00000155330	C16orf87	4.04527	-0.576085	-1.47435	0.143485	0.897433	-5.14426	FALSE	388272	chromosome 16 open reading frame 87 [Source:HGNC Symbol;Acc:HGNC:33754]	protein_coding	36.81
PyrL5n6	BD	ENSG00000155363	MOV10	3.93639	-0.226335	-0.692355	0.490297	0.974009	-5.87518	FALSE	4343	Mov10 RISC complex RNA helicase [Source:HGNC Symbol;Acc:HGNC:7200]	protein_coding	48.6
PyrL5n6	BD	ENSG00000155366	RHOC	-0.527564	-0.390627	-0.343226	0.732139	0.988489	-5.17046	FALSE	389	ras homolog family member C [Source:HGNC Symbol;Acc:HGNC:669]	protein_coding	57.2
PyrL5n6	BD	ENSG00000155367	PPM1J	-1.87167	0.0133228	0.011212	0.991076	0.999046	-5.16894	FALSE	333926	protein phosphatase, Mg2+/Mn2+ dependent 1J [Source:HGNC Symbol;Acc:HGNC:20785]	protein_coding	57.74
PyrL5n6	BD	ENSG00000155368	DBI	2.16232	0.86609	1.25647	0.211834	0.919982	-4.92362	FALSE	1622	diazepam binding inhibitor, acyl-CoA binding protein [Source:HGNC Symbol;Acc:HGNC:2690]	protein_coding	50.38
PyrL5n6	BD	ENSG00000155380	SLC16A1	3.73783	-0.0622097	-0.197818	0.843584	0.994198	-6.03222	FALSE	6566	solute carrier family 16 member 1 [Source:HGNC Symbol;Acc:HGNC:10922]	protein_coding	40.9
PyrL5n6	BD	ENSG00000155393	HEATR3	4.54283	0.265996	1.01319	0.313382	0.950389	-5.82312	FALSE	55027	HEAT repeat containing 3 [Source:HGNC Symbol;Acc:HGNC:26087]	protein_coding	42.47
PyrL5n6	BD	ENSG00000155428	TRIM74	-3.51795	0.331242	0.308243	0.75853	0.989255	-5.12511	FALSE	378108	tripartite motif containing 74 [Source:HGNC Symbol;Acc:HGNC:17453]	protein_coding	53.54
PyrL5n6	BD	ENSG00000155438	NIFK	1.89766	-0.151736	-0.222935	0.824034	0.992988	-5.527	FALSE	84365	nucleolar protein interacting with the FHA domain of MKI67 [Source:HGNC Symbol;Acc:HGNC:17838]	protein_coding	42.98
PyrL5n6	BD	ENSG00000155463	OXA1L	3.25487	0.480913	1.2244	0.22364	0.923716	-5.17487	FALSE	5018	OXA1L mitochondrial inner membrane protein [Source:HGNC Symbol;Acc:HGNC:8526]	protein_coding	46.65
PyrL5n6	BD	ENSG00000155465	SLC7A7	-0.314117	-1.06585	-1.1284	0.261813	0.930006	-4.82874	FALSE	9056	solute carrier family 7 member 7 [Source:HGNC Symbol;Acc:HGNC:11065]	protein_coding	47.24
PyrL5n6	BD	ENSG00000155506	LARP1	8.27035	0.0660332	0.949385	0.344682	0.956287	-7.16968	FALSE	23367	La ribonucleoprotein 1, translational regulator [Source:HGNC Symbol;Acc:HGNC:29531]	protein_coding	46.41
PyrL5n6	BD	ENSG00000155508	CNOT8	3.24595	-0.313927	-0.922268	0.358578	0.956287	-5.55774	FALSE	9337	CCR4-NOT transcription complex subunit 8 [Source:HGNC Symbol;Acc:HGNC:9207]	protein_coding	44.09
PyrL5n6	BD	ENSG00000155511	GRIA1	10.1213	-0.0919998	-1.14024	0.258065	0.929367	-7.84074	FALSE	2890	glutamate ionotropic receptor AMPA type subunit 1 [Source:HGNC Symbol;Acc:HGNC:4571]	protein_coding	41.18
PyrL5n6	BD	ENSG00000155530	LRGUK	4.70136	-0.145221	-0.669373	0.504779	0.97451	-6.17822	FALSE	136332	leucine rich repeats and guanylate kinase domain containing [Source:HGNC Symbol;Acc:HGNC:21964]	protein_coding	39.59
PyrL5n6	BD	ENSG00000155545	MIER3	3.16316	-0.244872	-0.617991	0.537967	0.978469	-5.69466	FALSE	166968	MIER family member 3 [Source:HGNC Symbol;Acc:HGNC:26678]	protein_coding	38.91
PyrL5n6	BD	ENSG00000155561	NUP205	4.87225	-0.0833607	-0.406957	0.684897	0.985529	-6.38765	FALSE	23165	nucleoporin 205 [Source:HGNC Symbol;Acc:HGNC:18658]	protein_coding	38.99
PyrL5n6	BD	ENSG00000155592	ZKSCAN2	3.33085	0.540524	1.12664	0.262554	0.930854	-5.29017	FALSE	342357	zinc finger with KRAB and SCAN domains 2 [Source:HGNC Symbol;Acc:HGNC:25677]	protein_coding	43.05
PyrL5n6	BD	ENSG00000155621	C9orf85	4.57686	0.313815	1.26946	0.207182	0.917453	-5.54251	FALSE	138241	chromosome 9 open reading frame 85 [Source:HGNC Symbol;Acc:HGNC:28784]	protein_coding	38.63
PyrL5n6	BD	ENSG00000155629	PIK3AP1	1.77475	0.554838	0.759694	0.4492	0.968199	-5.33195	FALSE	118788	phosphoinositide-3-kinase adaptor protein 1 [Source:HGNC Symbol;Acc:HGNC:30034]	protein_coding	44.36
PyrL5n6	BD	ENSG00000155636	RBM45	3.3793	-0.29393	-0.72082	0.472679	0.973067	-5.69262	FALSE	129831	RNA binding motif protein 45 [Source:HGNC Symbol;Acc:HGNC:24468]	protein_coding	36.95
PyrL5n6	BD	ENSG00000155657	TTN	5.8528	0.179331	1.03053	0.305212	0.946793	-6.25758	FALSE	7273	titin [Source:HGNC Symbol;Acc:HGNC:12403]	protein_coding	37.71
PyrL5n6	BD	ENSG00000155660	PDIA4	3.85503	0.428107	1.34338	0.182147	0.906992	-5.29995	FALSE	9601	protein disulfide isomerase family A member 4 [Source:HGNC Symbol;Acc:HGNC:30167]	protein_coding	50.88
PyrL5n6	BD	ENSG00000155666	KDM8	0.820602	0.388002	0.408888	0.683484	0.985366	-5.29177	FALSE	79831	lysine demethylase 8 [Source:HGNC Symbol;Acc:HGNC:25840]	protein_coding	51.92
PyrL5n6	BD	ENSG00000155714	PDZD9	1.65384	-1.42403	-1.70494	0.0912675	0.858138	-4.25279	FALSE	255762	PDZ domain containing 9 [Source:HGNC Symbol;Acc:HGNC:28740]	protein_coding	44.64
PyrL5n6	BD	ENSG00000155719	OTOA	1.41545	-1.15892	-1.59134	0.114646	0.880824	-4.45759	FALSE	146183	otoancorin [Source:HGNC Symbol;Acc:HGNC:16378]	protein_coding	44.79
PyrL5n6	BD	ENSG00000155729	KCTD18	2.34699	-0.141544	-0.248694	0.804101	0.992988	-5.64162	FALSE	130535	potassium channel tetramerization domain containing 18 [Source:HGNC Symbol;Acc:HGNC:26446]	protein_coding	40.26
PyrL5n6	BD	ENSG00000155744	FAM126B	5.98182	0.0339224	0.237472	0.812769	0.992988	-6.81089	FALSE	285172	family with sequence similarity 126 member B [Source:HGNC Symbol;Acc:HGNC:28593]	protein_coding	39.16
PyrL5n6	BD	ENSG00000155749	FLACC1	5.33123	-0.1537	-0.781203	0.436503	0.966731	-6.3195	FALSE	130540	flagellum associated containing coiled-coil domains 1 [Source:HGNC Symbol;Acc:HGNC:14439]	protein_coding	40.89
PyrL5n6	BD	ENSG00000155754	C2CD6	3.70307	-0.103985	-0.273919	0.784704	0.991394	-6.00871	FALSE	151254	C2 calcium dependent domain containing 6 [Source:HGNC Symbol;Acc:HGNC:14438]	protein_coding	37.84
PyrL5n6	BD	ENSG00000155755	TMEM237	2.82542	0.130219	0.28138	0.778993	0.990898	-5.78886	FALSE	65062	transmembrane protein 237 [Source:HGNC Symbol;Acc:HGNC:14432]	protein_coding	38.83
PyrL5n6	BD	ENSG00000155760	FZD7	-3.26173	-0.176687	-0.150718	0.880497	0.995482	-5.1508	FALSE	8324	frizzled class receptor 7 [Source:HGNC Symbol;Acc:HGNC:4045]	protein_coding	56.42
PyrL5n6	BD	ENSG00000155761	SPAG17	2.6288	-0.274929	-0.540461	0.590064	0.981813	-5.64618	FALSE	200162	sperm associated antigen 17 [Source:HGNC Symbol;Acc:HGNC:26620]	protein_coding	37.52
PyrL5n6	BD	ENSG00000155792	DEPTOR	4.0129	-0.0500408	-0.183745	0.854581	0.994504	-6.21426	FALSE	64798	DEP domain containing MTOR interacting protein [Source:HGNC Symbol;Acc:HGNC:22953]	protein_coding	43.18
PyrL5n6	BD	ENSG00000155816	FMN2	9.19134	0.0210836	0.315068	0.7534	0.989255	-7.95659	FALSE	56776	formin 2 [Source:HGNC Symbol;Acc:HGNC:14074]	protein_coding	39.28
PyrL5n6	BD	ENSG00000155827	RNF20	5.05494	-0.0517203	-0.241058	0.809997	0.992988	-6.47849	FALSE	56254	ring finger protein 20 [Source:HGNC Symbol;Acc:HGNC:10062]	protein_coding	38.17
PyrL5n6	BD	ENSG00000155846	PPARGC1B	7.06281	-0.267559	-2.18082	0.0315082	0.793316	-4.84853	FALSE	133522	PPARG coactivator 1 beta [Source:HGNC Symbol;Acc:HGNC:30022]	protein_coding	49
PyrL5n6	BD	ENSG00000155849	ELMO1	8.26273	-0.170702	-1.34535	0.182745	0.907578	-6.72987	FALSE	9844	engulfment and cell motility 1 [Source:HGNC Symbol;Acc:HGNC:16286]	protein_coding	41.67
PyrL5n6	BD	ENSG00000155850	SLC26A2	1.52937	1.12503	1.73921	0.085033	0.856785	-4.25802	FALSE	1836	solute carrier family 26 member 2 [Source:HGNC Symbol;Acc:HGNC:10994]	protein_coding	41.16
PyrL5n6	BD	ENSG00000155858	LSM11	3.29483	-0.0601324	-0.154281	0.877695	0.995482	-5.88897	FALSE	134353	LSM11, U7 small nuclear RNA associated [Source:HGNC Symbol;Acc:HGNC:30860]	protein_coding	43.29
PyrL5n6	BD	ENSG00000155868	MED7	0.272086	0.446175	0.443145	0.658605	0.984676	-5.18698	FALSE	9443	mediator complex subunit 7 [Source:HGNC Symbol;Acc:HGNC:2378]	protein_coding	41.05
PyrL5n6	BD	ENSG00000155875	SAXO1	0.668558	-1.70503	-2.25782	0.0260999	0.774879	-3.41056	FALSE	158297	stabilizer of axonemal microtubules 1 [Source:HGNC Symbol;Acc:HGNC:28566]	protein_coding	42.63
PyrL5n6	BD	ENSG00000155876	RRAGA	3.79274	-0.211711	-0.593951	0.553868	0.981703	-5.911	FALSE	10670	Ras related GTP binding A [Source:HGNC Symbol;Acc:HGNC:16963]	protein_coding	51.09
PyrL5n6	BD	ENSG00000155886	SLC24A2	9.44188	-0.0994472	-1.08571	0.281323	0.937971	-7.56104	FALSE	25769	solute carrier family 24 member 2 [Source:HGNC Symbol;Acc:HGNC:10976]	protein_coding	39.73
PyrL5n6	BD	ENSG00000155890	TRIM42	-3.59379	1.63286	1.65149	0.101732	0.869924	-4.24728	FALSE	287015	tripartite motif containing 42 [Source:HGNC Symbol;Acc:HGNC:19014]	protein_coding	41.69
PyrL5n6	BD	ENSG00000155893	PXYLP1	5.1773	-0.143498	-0.641591	0.522586	0.975677	-6.33946	FALSE	92370	2-phosphoxylose phosphatase 1 [Source:HGNC Symbol;Acc:HGNC:26303]	protein_coding	44.59
PyrL5n6	BD	ENSG00000155897	ADCY8	5.68113	0.17739	0.886875	0.377245	0.959647	-6.33037	FALSE	114	adenylate cyclase 8 [Source:HGNC Symbol;Acc:HGNC:239]	protein_coding	40.42
PyrL5n6	BD	ENSG00000155903	RASA2	7.19378	-0.145559	-1.26481	0.20884	0.91771	-6.45169	FALSE	5922	RAS p21 protein activator 2 [Source:HGNC Symbol;Acc:HGNC:9872]	protein_coding	36.35
PyrL5n6	BD	ENSG00000155906	RMND1	3.81444	-0.219643	-0.628244	0.531256	0.97735	-5.84359	FALSE	55005	required for meiotic nuclear division 1 homolog [Source:HGNC Symbol;Acc:HGNC:21176]	protein_coding	42.15
PyrL5n6	BD	ENSG00000155926	SLA	2.71063	0.322305	0.532089	0.595828	0.981813	-5.57609	FALSE	6503	Src like adaptor [Source:HGNC Symbol;Acc:HGNC:10902]	protein_coding	46.54
PyrL5n6	BD	ENSG00000155957	TMBIM4	-1.78274	-0.252906	-0.227273	0.820669	0.992988	-5.14859	FALSE	51643	transmembrane BAX inhibitor motif containing 4 [Source:HGNC Symbol;Acc:HGNC:24257]	protein_coding	38.06
PyrL5n6	BD	ENSG00000155959	VBP1	2.40504	-0.611338	-1.08774	0.279288	0.93635	-5.13518	FALSE	7411	VHL binding protein 1 [Source:HGNC Symbol;Acc:HGNC:12662]	protein_coding	40.41
PyrL5n6	BD	ENSG00000155961	RAB39B	3.00745	-0.0682868	-0.139559	0.889285	0.995482	-5.76661	FALSE	116442	RAB39B, member RAS oncogene family [Source:HGNC Symbol;Acc:HGNC:16499]	protein_coding	40.8
PyrL5n6	BD	ENSG00000155962	CLIC2	2.85449	0.810206	1.65684	0.100643	0.86725	-4.55356	FALSE	1193	chloride intracellular channel 2 [Source:HGNC Symbol;Acc:HGNC:2063]	protein_coding	38.46
PyrL5n6	BD	ENSG00000155966	AFF2	6.45687	-0.126383	-0.868919	0.386943	0.959647	-6.62672	FALSE	2334	AF4/FMR2 family member 2 [Source:HGNC Symbol;Acc:HGNC:3776]	protein_coding	38.84
PyrL5n6	BD	ENSG00000155970	MICU3	6.82671	-0.255058	-1.99962	0.0482158	0.831895	-5.12317	FALSE	286097	mitochondrial calcium uptake family member 3 [Source:HGNC Symbol;Acc:HGNC:27820]	protein_coding	35.97
PyrL5n6	BD	ENSG00000155974	GRIP1	8.1874	0.111829	1.02162	0.3098	0.949645	-7.04627	FALSE	23426	glutamate receptor interacting protein 1 [Source:HGNC Symbol;Acc:HGNC:18708]	protein_coding	38.59
PyrL5n6	BD	ENSG00000155975	VPS37A	5.20404	0.103273	0.584971	0.559866	0.981813	-6.38724	FALSE	137492	VPS37A subunit of ESCRT-I [Source:HGNC Symbol;Acc:HGNC:24928]	protein_coding	36.9
PyrL5n6	BD	ENSG00000155980	KIF5A	8.6787	-0.00964181	-0.115254	0.908489	0.99685	-7.78127	FALSE	3798	kinesin family member 5A [Source:HGNC Symbol;Acc:HGNC:6323]	protein_coding	47.94
PyrL5n6	BD	ENSG00000156011	PSD3	8.80701	-0.0376558	-0.516005	0.606974	0.982551	-7.71065	FALSE	23362	pleckstrin and Sec7 domain containing 3 [Source:HGNC Symbol;Acc:HGNC:19093]	protein_coding	39.94
PyrL5n6	BD	ENSG00000156017	CARNMT1	4.6505	-0.00893839	-0.0365583	0.970909	0.999046	-6.41973	FALSE	138199	carnosine N-methyltransferase 1 [Source:HGNC Symbol;Acc:HGNC:23435]	protein_coding	37.56
PyrL5n6	BD	ENSG00000156026	MCU	5.61413	0.0678686	0.382866	0.70262	0.987556	-6.65853	FALSE	90550	mitochondrial calcium uniporter [Source:HGNC Symbol;Acc:HGNC:23526]	protein_coding	38.8
PyrL5n6	BD	ENSG00000156030	MIDEAS	5.7529	0.0752404	0.428899	0.668906	0.984713	-6.66167	FALSE	91748	mitotic deacetylase associated SANT domain protein [Source:HGNC Symbol;Acc:HGNC:19853]	protein_coding	51.27
PyrL5n6	BD	ENSG00000156042	CFAP70	4.54208	0.0850991	0.33428	0.738859	0.988763	-6.32104	FALSE	118491	cilia and flagella associated protein 70 [Source:HGNC Symbol;Acc:HGNC:30726]	protein_coding	39.86
PyrL5n6	BD	ENSG00000156049	GNA14	2.86999	0.00347446	0.00834426	0.993359	0.999204	-5.90455	FALSE	9630	G protein subunit alpha 14 [Source:HGNC Symbol;Acc:HGNC:4382]	protein_coding	42.21
PyrL5n6	BD	ENSG00000156050	FAM161B	3.2859	-0.193907	-0.436789	0.663193	0.984676	-5.85921	FALSE	145483	FAM161 centrosomal protein B [Source:HGNC Symbol;Acc:HGNC:19854]	protein_coding	46.72
PyrL5n6	BD	ENSG00000156052	GNAQ	8.59515	0.027422	0.491315	0.624265	0.983906	-7.63217	FALSE	2776	G protein subunit alpha q [Source:HGNC Symbol;Acc:HGNC:4390]	protein_coding	39.18
PyrL5n6	BD	ENSG00000156076	WIF1	-0.425836	-0.385555	-0.418549	0.676431	0.985163	-5.26842	FALSE	11197	WNT inhibitory factor 1 [Source:HGNC Symbol;Acc:HGNC:18081]	protein_coding	38.19
PyrL5n6	BD	ENSG00000156096	UGT2B4	-2.58343	2.03384	2.38434	0.0189693	0.758869	-3.21236	FALSE	7363	UDP glucuronosyltransferase family 2 member B4 [Source:HGNC Symbol;Acc:HGNC:12553]	protein_coding	36.28
PyrL5n6	BD	ENSG00000156097	GPR61	4.16568	-0.160633	-0.58072	0.562717	0.981813	-6.08239	FALSE	83873	G protein-coupled receptor 61 [Source:HGNC Symbol;Acc:HGNC:13300]	protein_coding	49.33
PyrL5n6	BD	ENSG00000156103	MMP16	8.64909	-0.1173	-1.17047	0.245545	0.925928	-7.11016	FALSE	4325	matrix metallopeptidase 16 [Source:HGNC Symbol;Acc:HGNC:7162]	protein_coding	35.15
PyrL5n6	BD	ENSG00000156110	ADK	7.4449	-0.0144972	-0.155132	0.877026	0.995482	-7.27873	FALSE	132	adenosine kinase [Source:HGNC Symbol;Acc:HGNC:257]	protein_coding	37.43
PyrL5n6	BD	ENSG00000156113	KCNMA1	11.025	-0.0855687	-1.20236	0.233269	0.924258	-8.35936	FALSE	3778	potassium calcium-activated channel subfamily M alpha 1 [Source:HGNC Symbol;Acc:HGNC:6284]	protein_coding	43.94
PyrL5n6	BD	ENSG00000156127	BATF	-3.86046	0.641441	0.652441	0.515593	0.974755	-5.02378	FALSE	10538	basic leucine zipper ATF-like transcription factor [Source:HGNC Symbol;Acc:HGNC:958]	protein_coding	44.51
PyrL5n6	BD	ENSG00000156136	DCK	1.87033	-0.147177	-0.217054	0.828603	0.992988	-5.62669	FALSE	1633	deoxycytidine kinase [Source:HGNC Symbol;Acc:HGNC:2704]	protein_coding	38.98
PyrL5n6	BD	ENSG00000156140	ADAMTS3	6.09831	-0.0550882	-0.316139	0.752547	0.989255	-6.83595	FALSE	9508	ADAM metallopeptidase with thrombospondin type 1 motif 3 [Source:HGNC Symbol;Acc:HGNC:219]	protein_coding	35.8
PyrL5n6	BD	ENSG00000156162	DPY19L4	2.67151	-0.204115	-0.434554	0.664809	0.984676	-5.74295	FALSE	286148	dpy-19 like 4 [Source:HGNC Symbol;Acc:HGNC:27829]	protein_coding	40.06
PyrL5n6	BD	ENSG00000156170	NDUFAF6	4.87654	0.0270317	0.110637	0.912123	0.99685	-6.46336	FALSE	137682	NADH:ubiquinone oxidoreductase complex assembly factor 6 [Source:HGNC Symbol;Acc:HGNC:28625]	protein_coding	42.91
PyrL5n6	BD	ENSG00000156171	DRAM2	2.5988	0.0816904	0.163311	0.870599	0.994935	-5.78856	FALSE	128338	DNA damage regulated autophagy modulator 2 [Source:HGNC Symbol;Acc:HGNC:28769]	protein_coding	37.87
PyrL5n6	BD	ENSG00000156172	CFAP418	-3.2697	-0.238102	-0.210891	0.833396	0.992988	-5.14413	FALSE	157657	cilia and flagella associated protein 418 [Source:HGNC Symbol;Acc:HGNC:27232]	protein_coding	37.4
PyrL5n6	BD	ENSG00000156194	PPEF2	-1.8378	-0.58741	-0.56671	0.572164	0.981813	-5.10254	FALSE	5470	protein phosphatase with EF-hand domain 2 [Source:HGNC Symbol;Acc:HGNC:9244]	protein_coding	43.45
PyrL5n6	BD	ENSG00000156206	CFAP161	4.79131	-0.14477	-0.51494	0.607716	0.982551	-6.23782	FALSE	161502	cilia and flagella associated protein 161 [Source:HGNC Symbol;Acc:HGNC:26782]	protein_coding	41.65
PyrL5n6	BD	ENSG00000156218	ADAMTSL3	6.08121	0.197886	1.18264	0.239719	0.92531	-6.1735	FALSE	57188	ADAMTS like 3 [Source:HGNC Symbol;Acc:HGNC:14633]	protein_coding	39.81
PyrL5n6	BD	ENSG00000156219	ART3	2.50589	0.444128	0.729877	0.467148	0.972037	-5.483	FALSE	419	ADP-ribosyltransferase 3 (inactive) [Source:HGNC Symbol;Acc:HGNC:725]	protein_coding	39.84
PyrL5n6	BD	ENSG00000156222	SLC28A1	-1.23866	0.287574	0.305105	0.760911	0.989255	-5.25393	FALSE	9154	solute carrier family 28 member 1 [Source:HGNC Symbol;Acc:HGNC:11001]	protein_coding	48.91
PyrL5n6	BD	ENSG00000156232	WHAMM	3.78898	-0.535321	-1.68349	0.0953572	0.864496	-4.73426	FALSE	123720	WASP homolog associated with actin, golgi membranes and microtubules [Source:HGNC Symbol;Acc:HGNC:30493]	protein_coding	41.55
PyrL5n6	BD	ENSG00000156234	CXCL13	0.836717	-0.194903	-0.264932	0.7916	0.992517	-5.39732	FALSE	10563	C-X-C motif chemokine ligand 13 [Source:HGNC Symbol;Acc:HGNC:10639]	protein_coding	40.75
PyrL5n6	BD	ENSG00000156239	N6AMT1	2.00752	-0.83034	-1.00681	0.316423	0.950389	-5.08028	FALSE	29104	N-6 adenine-specific DNA methyltransferase 1 [Source:HGNC Symbol;Acc:HGNC:16021]	protein_coding	38.62
PyrL5n6	BD	ENSG00000156253	RWDD2B	0.916324	0.507265	0.654866	0.514037	0.974755	-5.16621	FALSE	10069	RWD domain containing 2B [Source:HGNC Symbol;Acc:HGNC:1302]	protein_coding	45.41
PyrL5n6	BD	ENSG00000156256	USP16	3.55071	-0.282259	-0.84718	0.39889	0.960285	-5.64799	FALSE	10600	ubiquitin specific peptidase 16 [Source:HGNC Symbol;Acc:HGNC:12614]	protein_coding	38.76
PyrL5n6	BD	ENSG00000156261	CCT8	4.54282	-0.380221	-1.54043	0.12657	0.890413	-5.22442	FALSE	10694	chaperonin containing TCP1 subunit 8 [Source:HGNC Symbol;Acc:HGNC:1623]	protein_coding	38.32
PyrL5n6	BD	ENSG00000156265	MAP3K7CL	2.02664	0.855006	1.22195	0.22456	0.923716	-4.93181	FALSE	56911	MAP3K7 C-terminal like [Source:HGNC Symbol;Acc:HGNC:16457]	protein_coding	40.51
PyrL5n6	BD	ENSG00000156273	BACH1	3.85853	-0.174293	-0.544653	0.587188	0.981813	-6.01236	FALSE	571	BTB domain and CNC homolog 1 [Source:HGNC Symbol;Acc:HGNC:935]	protein_coding	39.61
PyrL5n6	BD	ENSG00000156273	BACH1	3.85853	-0.174293	-0.544653	0.587188	0.981813	-6.01236	FALSE	100379661	BTB domain and CNC homolog 1 [Source:HGNC Symbol;Acc:HGNC:935]	protein_coding	39.61
PyrL5n6	BD	ENSG00000156298	TSPAN7	6.22139	-0.10712	-0.718154	0.474313	0.973067	-6.62904	FALSE	7102	tetraspanin 7 [Source:HGNC Symbol;Acc:HGNC:11854]	protein_coding	39.54
PyrL5n6	BD	ENSG00000156299	TIAM1	7.47804	0.071152	0.602875	0.547938	0.981041	-7.12108	FALSE	7074	TIAM Rac1 associated GEF 1 [Source:HGNC Symbol;Acc:HGNC:11805]	protein_coding	43.86
PyrL5n6	BD	ENSG00000156304	SCAF4	5.25327	-0.192414	-0.957487	0.340599	0.956287	-6.15644	FALSE	57466	SR-related CTD associated factor 4 [Source:HGNC Symbol;Acc:HGNC:19304]	protein_coding	38.15
PyrL5n6	BD	ENSG00000156313	RPGR	0.791811	-0.380707	-0.394426	0.694095	0.986756	-5.27752	FALSE	6103	retinitis pigmentosa GTPase regulator [Source:HGNC Symbol;Acc:HGNC:10295]	protein_coding	37.6
PyrL5n6	BD	ENSG00000156345	CDK20	4.46584	0.100524	0.414198	0.679604	0.985163	-6.18472	FALSE	23552	cyclin dependent kinase 20 [Source:HGNC Symbol;Acc:HGNC:21420]	protein_coding	53.16
PyrL5n6	BD	ENSG00000156374	PCGF6	3.09047	-0.796557	-1.91481	0.0583352	0.838065	-4.14094	FALSE	84108	polycomb group ring finger 6 [Source:HGNC Symbol;Acc:HGNC:21156]	protein_coding	43.9
PyrL5n6	BD	ENSG00000156381	ANKRD9	2.04927	0.858851	1.10683	0.270986	0.934686	-5.03434	FALSE	122416	ankyrin repeat domain 9 [Source:HGNC Symbol;Acc:HGNC:20096]	protein_coding	59.94
PyrL5n6	BD	ENSG00000156384	SFR1	-3.46816	-0.832896	-0.727219	0.468767	0.972583	-4.97958	FALSE	119392	SWI5 dependent homologous recombination repair protein 1 [Source:HGNC Symbol;Acc:HGNC:29574]	protein_coding	37.96
PyrL5n6	BD	ENSG00000156395	SORCS3	9.05788	-0.00953547	-0.0987841	0.921588	0.997979	-7.94772	FALSE	22986	sortilin related VPS10 domain containing receptor 3 [Source:HGNC Symbol;Acc:HGNC:16699]	protein_coding	40.93
PyrL5n6	BD	ENSG00000156398	SFXN2	3.18026	0.0171084	0.0409883	0.967386	0.999046	-5.94252	FALSE	118980	sideroflexin 2 [Source:HGNC Symbol;Acc:HGNC:16086]	protein_coding	48.44
PyrL5n6	BD	ENSG00000156411	ATP5MJ	3.55539	0.14033	0.34703	0.729288	0.988449	-5.9705	FALSE	9556	ATP synthase membrane subunit j [Source:HGNC Symbol;Acc:HGNC:1188]	protein_coding	47.77
PyrL5n6	BD	ENSG00000156414	TDRD9	2.90096	-0.678229	-1.40008	0.164542	0.899364	-4.97973	FALSE	122402	tudor domain containing 9 [Source:HGNC Symbol;Acc:HGNC:20122]	protein_coding	42.7
PyrL5n6	BD	ENSG00000156427	FGF18	-0.761682	-0.725693	-0.636162	0.526104	0.976515	-5.0904	FALSE	8817	fibroblast growth factor 18 [Source:HGNC Symbol;Acc:HGNC:3674]	protein_coding	54.87
PyrL5n6	BD	ENSG00000156453	PCDH1	7.81933	-0.00546955	-0.0589233	0.953129	0.999046	-7.4444	FALSE	5097	protocadherin 1 [Source:HGNC Symbol;Acc:HGNC:8655]	protein_coding	54.9
PyrL5n6	BD	ENSG00000156463	SH3RF2	3.76254	0.115053	0.325745	0.745289	0.989255	-6.04952	FALSE	153769	SH3 domain containing ring finger 2 [Source:HGNC Symbol;Acc:HGNC:26299]	protein_coding	42.22
PyrL5n6	BD	ENSG00000156466	GDF6	-2.23578	-0.107519	-0.0948467	0.924624	0.997979	-5.18386	FALSE	392255	growth differentiation factor 6 [Source:HGNC Symbol;Acc:HGNC:4221]	protein_coding	51.73
PyrL5n6	BD	ENSG00000156467	UQCRB	3.69739	-0.182872	-0.472617	0.637502	0.984348	-5.92292	FALSE	7381	ubiquinol-cytochrome c reductase binding protein [Source:HGNC Symbol;Acc:HGNC:12582]	protein_coding	38.71
PyrL5n6	BD	ENSG00000156469	MTERF3	2.18807	-0.134935	-0.215258	0.829998	0.992988	-5.5351	FALSE	51001	mitochondrial transcription termination factor 3 [Source:HGNC Symbol;Acc:HGNC:24258]	protein_coding	38.81
PyrL5n6	BD	ENSG00000156471	PTDSS1	6.19294	-0.160744	-1.20891	0.229508	0.924077	-6.14096	FALSE	9791	phosphatidylserine synthase 1 [Source:HGNC Symbol;Acc:HGNC:9587]	protein_coding	43.65
PyrL5n6	BD	ENSG00000156475	PPP2R2B	9.72432	0.0169953	0.247608	0.80515	0.992988	-8.24511	FALSE	5521	protein phosphatase 2 regulatory subunit Bbeta [Source:HGNC Symbol;Acc:HGNC:9305]	protein_coding	39.61
PyrL5n6	BD	ENSG00000156482	RPL30	1.84909	-0.469398	-0.728108	0.468226	0.972358	-5.33175	FALSE	6156	ribosomal protein L30 [Source:HGNC Symbol;Acc:HGNC:10333]	protein_coding	42.56
PyrL5n6	BD	ENSG00000156486	KCNS2	3.74113	0.331489	0.913537	0.363127	0.957679	-5.63658	FALSE	3788	potassium voltage-gated channel modifier subfamily S member 2 [Source:HGNC Symbol;Acc:HGNC:6301]	protein_coding	52.02
PyrL5n6	BD	ENSG00000156500	PABIR3	2.28393	-0.16696	-0.261325	0.794372	0.992756	-5.55844	FALSE	159091	PABIR family member 3 [Source:HGNC Symbol;Acc:HGNC:25202]	protein_coding	41.63
PyrL5n6	BD	ENSG00000156502	SUPV3L1	4.47551	0.0834595	0.291149	0.771532	0.989931	-6.26516	FALSE	6832	Suv3 like RNA helicase [Source:HGNC Symbol;Acc:HGNC:11471]	protein_coding	41.8
PyrL5n6	BD	ENSG00000156504	PABIR2	4.11814	0.393256	1.33193	0.18587	0.907807	-5.33453	FALSE	159090	PABIR family member 2 [Source:HGNC Symbol;Acc:HGNC:30490]	protein_coding	40.17
PyrL5n6	BD	ENSG00000156508	EEF1A1	6.13092	-0.0405532	-0.255604	0.798774	0.992988	-6.84608	FALSE	1915	eukaryotic translation elongation factor 1 alpha 1 [Source:HGNC Symbol;Acc:HGNC:3189]	protein_coding	42.73
PyrL5n6	BD	ENSG00000156510	HKDC1	-2.89118	0.111581	0.105721	0.916013	0.997051	-5.1884	FALSE	80201	hexokinase domain containing 1 [Source:HGNC Symbol;Acc:HGNC:23302]	protein_coding	47.95
PyrL5n6	BD	ENSG00000156515	HK1	7.92688	-0.0164494	-0.192065	0.848075	0.994363	-7.45202	FALSE	3098	hexokinase 1 [Source:HGNC Symbol;Acc:HGNC:4922]	protein_coding	47.64
PyrL5n6	BD	ENSG00000156521	TYSND1	4.05077	0.341102	1.14663	0.254233	0.928489	-5.47465	FALSE	219743	trypsin like peroxisomal matrix peptidase 1 [Source:HGNC Symbol;Acc:HGNC:28531]	protein_coding	53.28
PyrL5n6	BD	ENSG00000156531	PHF6	4.00191	-0.0317608	-0.104582	0.916914	0.99718	-6.1461	FALSE	84295	PHD finger protein 6 [Source:HGNC Symbol;Acc:HGNC:18145]	protein_coding	37.45
PyrL5n6	BD	ENSG00000156535	CD109	3.02327	-0.0864769	-0.184257	0.85418	0.994504	-5.73377	FALSE	135228	CD109 molecule [Source:HGNC Symbol;Acc:HGNC:21685]	protein_coding	38.58
PyrL5n6	BD	ENSG00000156564	LRFN2	9.32989	-0.0898661	-0.954815	0.342943	0.956287	-7.61443	FALSE	57497	leucine rich repeat and fibronectin type III domain containing 2 [Source:HGNC Symbol;Acc:HGNC:21226]	protein_coding	48.5
PyrL5n6	BD	ENSG00000156574	NODAL	-2.9549	0.1457	0.131951	0.895285	0.99604	-5.16788	FALSE	4838	nodal growth differentiation factor [Source:HGNC Symbol;Acc:HGNC:7865]	protein_coding	51.27
PyrL5n6	BD	ENSG00000156587	UBE2L6	1.66254	1.32922	2.03811	0.0441421	0.827937	-3.79399	FALSE	9246	ubiquitin conjugating enzyme E2 L6 [Source:HGNC Symbol;Acc:HGNC:12490]	protein_coding	48.66
PyrL5n6	BD	ENSG00000156599	ZDHHC5	4.73016	0.322737	1.33326	0.185435	0.907807	-5.52929	FALSE	25921	zinc finger DHHC-type palmitoyltransferase 5 [Source:HGNC Symbol;Acc:HGNC:18472]	protein_coding	45.38
PyrL5n6	BD	ENSG00000156603	MED19	2.30354	0.179671	0.307072	0.759418	0.989255	-5.60969	FALSE	219541	mediator complex subunit 19 [Source:HGNC Symbol;Acc:HGNC:29600]	protein_coding	45.66
PyrL5n6	BD	ENSG00000156639	ZFAND3	8.36301	0.0303183	0.37574	0.707895	0.987556	-7.59011	FALSE	60685	zinc finger AN1-type containing 3 [Source:HGNC Symbol;Acc:HGNC:18019]	protein_coding	39.2
PyrL5n6	BD	ENSG00000156642	NPTN	7.97434	-0.0641728	-0.78252	0.435732	0.966712	-7.21753	FALSE	27020	neuroplastin [Source:HGNC Symbol;Acc:HGNC:17867]	protein_coding	41.2
PyrL5n6	BD	ENSG00000156650	KAT6B	7.34643	-0.0591196	-0.645171	0.520274	0.975513	-7.06681	FALSE	23522	lysine acetyltransferase 6B [Source:HGNC Symbol;Acc:HGNC:17582]	protein_coding	40.71
PyrL5n6	BD	ENSG00000156671	SAMD8	5.85368	-0.021128	-0.140398	0.888624	0.995482	-6.77633	FALSE	142891	sterile alpha motif domain containing 8 [Source:HGNC Symbol;Acc:HGNC:26320]	protein_coding	43.24
PyrL5n6	BD	ENSG00000156675	RAB11FIP1	2.0831	-0.280642	-0.471679	0.638169	0.984348	-5.51037	FALSE	80223	RAB11 family interacting protein 1 [Source:HGNC Symbol;Acc:HGNC:30265]	protein_coding	45.89
PyrL5n6	BD	ENSG00000156687	UNC5D	8.00755	0.298603	1.50672	0.136373	0.897178	-6.40333	FALSE	137970	unc-5 netrin receptor D [Source:HGNC Symbol;Acc:HGNC:18634]	protein_coding	38.57
PyrL5n6	BD	ENSG00000156689	GLYATL2	2.57395	0.313143	0.557128	0.578668	0.981813	-5.53994	FALSE	219970	glycine-N-acyltransferase like 2 [Source:HGNC Symbol;Acc:HGNC:24178]	protein_coding	39.11
PyrL5n6	BD	ENSG00000156697	UTP14A	2.23646	0.18665	0.307943	0.758757	0.989255	-5.53373	FALSE	10813	UTP14A small subunit processome component [Source:HGNC Symbol;Acc:HGNC:10665]	protein_coding	45.09
PyrL5n6	BD	ENSG00000156709	AIFM1	3.56482	-0.318202	-0.919788	0.359866	0.956287	-5.58631	FALSE	9131	apoptosis inducing factor mitochondria associated 1 [Source:HGNC Symbol;Acc:HGNC:8768]	protein_coding	43.46
PyrL5n6	BD	ENSG00000156711	MAPK13	4.84993	-0.0147717	-0.0673053	0.946471	0.998296	-6.40768	FALSE	5603	mitogen-activated protein kinase 13 [Source:HGNC Symbol;Acc:HGNC:6875]	protein_coding	53.28
PyrL5n6	BD	ENSG00000156735	BAG4	5.09246	-0.0106674	-0.0488643	0.961124	0.999046	-6.51921	FALSE	9530	BAG cochaperone 4 [Source:HGNC Symbol;Acc:HGNC:940]	protein_coding	41.83
PyrL5n6	BD	ENSG00000156787	TBC1D31	4.255	-0.364103	-1.29955	0.196701	0.91188	-5.46452	FALSE	93594	TBC1 domain family member 31 [Source:HGNC Symbol;Acc:HGNC:30888]	protein_coding	39.82
PyrL5n6	BD	ENSG00000156795	NTAQ1	1.68162	0.399122	0.565813	0.572771	0.981813	-5.47537	FALSE	55093	N-terminal glutamine amidase 1 [Source:HGNC Symbol;Acc:HGNC:25490]	protein_coding	44.83
PyrL5n6	BD	ENSG00000156802	ATAD2	4.5201	-0.0355907	-0.138272	0.890299	0.995482	-6.31518	FALSE	29028	ATPase family AAA domain containing 2 [Source:HGNC Symbol;Acc:HGNC:30123]	protein_coding	40.58
PyrL5n6	BD	ENSG00000156804	FBXO32	4.9221	-0.0644337	-0.242939	0.808543	0.992988	-6.41475	FALSE	114907	F-box protein 32 [Source:HGNC Symbol;Acc:HGNC:16731]	protein_coding	44.08
PyrL5n6	BD	ENSG00000156831	NSMCE2	6.92645	0.0226221	0.200241	0.841693	0.99374	-7.11639	FALSE	286053	NSE2 (MMS21) homolog, SMC5-SMC6 complex SUMO ligase [Source:HGNC Symbol;Acc:HGNC:26513]	protein_coding	39.89
PyrL5n6	BD	ENSG00000156853	ZNF689	2.03795	-1.05686	-1.31563	0.191266	0.910648	-4.75359	FALSE	115509	zinc finger protein 689 [Source:HGNC Symbol;Acc:HGNC:25173]	protein_coding	48.18
PyrL5n6	BD	ENSG00000156858	PRR14	3.81447	0.0244225	0.0747981	0.940523	0.998132	-6.01633	FALSE	78994	proline rich 14 [Source:HGNC Symbol;Acc:HGNC:28458]	protein_coding	58.12
PyrL5n6	BD	ENSG00000156860	FBRS	5.30292	0.06308	0.31995	0.749665	0.989255	-6.52716	FALSE	64319	fibrosin [Source:HGNC Symbol;Acc:HGNC:20442]	protein_coding	59.44
PyrL5n6	BD	ENSG00000156869	FRRS1	-2.55933	-0.98923	-0.938014	0.350466	0.956287	-4.89498	FALSE	391059	ferric chelate reductase 1 [Source:HGNC Symbol;Acc:HGNC:27622]	protein_coding	38.2
PyrL5n6	BD	ENSG00000156873	PHKG2	3.70379	0.177443	0.499917	0.618216	0.982655	-5.89615	FALSE	5261	phosphorylase kinase catalytic subunit gamma 2 [Source:HGNC Symbol;Acc:HGNC:8931]	protein_coding	52.58
PyrL5n6	BD	ENSG00000156875	MFSD14A	1.686	-0.461821	-0.644354	0.520801	0.975677	-5.30964	FALSE	64645	major facilitator superfamily domain containing 14A [Source:HGNC Symbol;Acc:HGNC:23363]	protein_coding	39.5
PyrL5n6	BD	ENSG00000156876	SASS6	0.403967	0.511987	0.505234	0.614491	0.982629	-5.18247	FALSE	163786	SAS-6 centriolar assembly protein [Source:HGNC Symbol;Acc:HGNC:25403]	protein_coding	36.48
PyrL5n6	BD	ENSG00000156886	ITGAD	-2.51225	1.38266	1.3473	0.180888	0.90611	-4.56099	FALSE	3681	integrin subunit alpha D [Source:HGNC Symbol;Acc:HGNC:6146]	protein_coding	51.78
PyrL5n6	BD	ENSG00000156920	ADGRG4	-0.567802	-1.73341	-2.46392	0.0154251	0.730288	-3.02518	FALSE	139378	adhesion G protein-coupled receptor G4 [Source:HGNC Symbol;Acc:HGNC:18992]	protein_coding	39.12
PyrL5n6	BD	ENSG00000156928	MALSU1	2.25502	-0.339167	-0.469677	0.639594	0.984348	-5.46758	FALSE	115416	mitochondrial assembly of ribosomal large subunit 1 [Source:HGNC Symbol;Acc:HGNC:21721]	protein_coding	41.44
PyrL5n6	BD	ENSG00000156931	VPS8	7.07904	0.0123774	0.102938	0.918215	0.997544	-7.1969	FALSE	23355	VPS8 subunit of CORVET complex [Source:HGNC Symbol;Acc:HGNC:29122]	protein_coding	38.45
PyrL5n6	BD	ENSG00000156958	GALK2	6.20681	0.0931895	0.705258	0.482267	0.973612	-6.6592	FALSE	2585	galactokinase 2 [Source:HGNC Symbol;Acc:HGNC:4119]	protein_coding	38.36
PyrL5n6	BD	ENSG00000156959	LHFPL4	6.75136	0.0801658	0.616386	0.539021	0.978795	-6.85137	FALSE	375323	LHFPL tetraspan subfamily member 4 [Source:HGNC Symbol;Acc:HGNC:29568]	protein_coding	46.69
PyrL5n6	BD	ENSG00000156966	B3GNT7	-3.042	-0.608281	-0.524395	0.601148	0.982284	-5.06635	FALSE	93010	UDP-GlcNAc:betaGal beta-1,3-N-acetylglucosaminyltransferase 7 [Source:HGNC Symbol;Acc:HGNC:18811]	protein_coding	62.73
PyrL5n6	BD	ENSG00000156968	MPV17L	1.73504	-0.184242	-0.273042	0.785376	0.991495	-5.49394	FALSE	255027	MPV17 mitochondrial inner membrane protein like [Source:HGNC Symbol;Acc:HGNC:26827]	protein_coding	44.78
PyrL5n6	BD	ENSG00000156970	BUB1B	0.839638	-1.07522	-1.3241	0.188447	0.909363	-4.66947	FALSE	701	BUB1 mitotic checkpoint serine/threonine kinase B [Source:HGNC Symbol;Acc:HGNC:1149]	protein_coding	38.74
PyrL5n6	BD	ENSG00000156973	PDE6D	3.41115	-0.502734	-1.29907	0.196866	0.91188	-5.1329	FALSE	5147	phosphodiesterase 6D [Source:HGNC Symbol;Acc:HGNC:8788]	protein_coding	42.51
PyrL5n6	BD	ENSG00000156976	EIF4A2	6.96621	-0.0513951	-0.350961	0.726345	0.987556	-7.12397	FALSE	1974	eukaryotic translation initiation factor 4A2 [Source:HGNC Symbol;Acc:HGNC:3284]	protein_coding	41.92
PyrL5n6	BD	ENSG00000156983	BRPF1	3.92563	-0.307568	-0.778077	0.438335	0.967452	-5.82865	FALSE	7862	bromodomain and PHD finger containing 1 [Source:HGNC Symbol;Acc:HGNC:14255]	protein_coding	51.62
PyrL5n6	BD	ENSG00000156990	RPUSD3	3.35656	-0.39777	-1.08183	0.281896	0.93803	-5.38492	FALSE	285367	RNA pseudouridine synthase D3 [Source:HGNC Symbol;Acc:HGNC:28437]	protein_coding	52.21
PyrL5n6	BD	ENSG00000157005	SST	-2.6928	-0.222021	-0.220054	0.826272	0.992988	-5.14319	FALSE	6750	somatostatin [Source:HGNC Symbol;Acc:HGNC:11329]	protein_coding	48.48
PyrL5n6	BD	ENSG00000157014	TATDN2	2.92499	0.159843	0.344293	0.731339	0.988489	-5.81573	FALSE	9797	TatD DNase domain containing 2 [Source:HGNC Symbol;Acc:HGNC:28988]	protein_coding	46.98
PyrL5n6	BD	ENSG00000157017	GHRL	-3.57401	0.203541	0.177057	0.859816	0.994504	-5.14715	FALSE	51738	ghrelin and obestatin prepropeptide [Source:HGNC Symbol;Acc:HGNC:18129]	protein_coding	53.43
PyrL5n6	BD	ENSG00000157020	SEC13	4.86622	0.158249	0.736447	0.463159	0.970746	-6.20524	FALSE	6396	SEC13 homolog, nuclear pore and COPII coat complex component [Source:HGNC Symbol;Acc:HGNC:10697]	protein_coding	46.78
PyrL5n6	BD	ENSG00000157036	EXOG	5.52961	-0.201416	-1.10203	0.273057	0.935216	-6.07428	FALSE	9941	exo/endonuclease G [Source:HGNC Symbol;Acc:HGNC:3347]	protein_coding	42.1
PyrL5n6	BD	ENSG00000157045	NTAN1	0.558218	0.34822	0.391624	0.696158	0.986756	-5.33386	FALSE	123803	N-terminal asparagine amidase [Source:HGNC Symbol;Acc:HGNC:29909]	protein_coding	47.6
PyrL5n6	BD	ENSG00000157060	SHCBP1L	-1.04659	0.738519	0.871275	0.385662	0.959647	-5.02659	FALSE	81626	SHC binding and spindle associated 1 like [Source:HGNC Symbol;Acc:HGNC:16788]	protein_coding	38.47
PyrL5n6	BD	ENSG00000157064	NMNAT2	8.64757	0.00559281	0.0855292	0.932009	0.997979	-7.76442	FALSE	23057	nicotinamide nucleotide adenylyltransferase 2 [Source:HGNC Symbol;Acc:HGNC:16789]	protein_coding	44.39
PyrL5n6	BD	ENSG00000157077	ZFYVE9	6.96442	-0.00276085	-0.0240747	0.98084	0.999046	-7.13608	FALSE	9372	zinc finger FYVE-type containing 9 [Source:HGNC Symbol;Acc:HGNC:6775]	protein_coding	40.85
PyrL5n6	BD	ENSG00000157087	ATP2B2	10.2756	-0.0243388	-0.372808	0.710415	0.987556	-8.51865	FALSE	491	ATPase plasma membrane Ca2+ transporting 2 [Source:HGNC Symbol;Acc:HGNC:815]	protein_coding	49.6
PyrL5n6	BD	ENSG00000157093	LYZL4	-1.14961	0.085083	0.0738239	0.941296	0.998132	-5.18973	FALSE	131375	lysozyme like 4 [Source:HGNC Symbol;Acc:HGNC:28387]	protein_coding	43.4
PyrL5n6	BD	ENSG00000157103	SLC6A1	4.88634	0.43764	1.71966	0.0885443	0.857179	-5.01364	FALSE	6529	solute carrier family 6 member 1 [Source:HGNC Symbol;Acc:HGNC:11042]	protein_coding	50.3
PyrL5n6	BD	ENSG00000157106	SMG1	7.68875	0.00391176	0.0397105	0.968402	0.999046	-7.40869	FALSE	23049	SMG1 nonsense mediated mRNA decay associated PI3K related kinase [Source:HGNC Symbol;Acc:HGNC:30045]	protein_coding	39.93
PyrL5n6	BD	ENSG00000157107	FCHO2	5.6331	0.128237	0.741538	0.460082	0.970246	-6.45712	FALSE	115548	FCH and mu domain containing endocytic adaptor 2 [Source:HGNC Symbol;Acc:HGNC:25180]	protein_coding	37.02
PyrL5n6	BD	ENSG00000157110	RBPMS	5.34106	0.268303	1.26554	0.208577	0.91771	-5.81569	FALSE	11030	RNA binding protein, mRNA processing factor [Source:HGNC Symbol;Acc:HGNC:19097]	protein_coding	42.18
PyrL5n6	BD	ENSG00000157111	TMEM171	-3.03827	-2.04542	-1.79938	0.0749333	0.85018	-4.07621	FALSE	134285	transmembrane protein 171 [Source:HGNC Symbol;Acc:HGNC:27031]	protein_coding	47.02
PyrL5n6	BD	ENSG00000157131	C8A	-0.769428	-2.02158	-2.36138	0.0201179	0.758869	-3.22476	FALSE	731	complement C8 alpha chain [Source:HGNC Symbol;Acc:HGNC:1352]	protein_coding	40.56
PyrL5n6	BD	ENSG00000157150	TIMP4	-3.06332	-2.31584	-1.91571	0.058219	0.838065	-3.93494	FALSE	7079	TIMP metallopeptidase inhibitor 4 [Source:HGNC Symbol;Acc:HGNC:11823]	protein_coding	48.37
PyrL5n6	BD	ENSG00000157152	SYN2	9.54372	0.0322051	0.430725	0.667966	0.984676	-8.08873	FALSE	6854	synapsin II [Source:HGNC Symbol;Acc:HGNC:11495]	protein_coding	40.98
PyrL5n6	BD	ENSG00000157168	NRG1	10.037	0.131588	1.64814	0.103797	0.872586	-7.11678	FALSE	3084	neuregulin 1 [Source:HGNC Symbol;Acc:HGNC:7997]	protein_coding	37.94
PyrL5n6	BD	ENSG00000157181	ODR4	4.65508	-0.104794	-0.433133	0.665838	0.984676	-6.27212	FALSE	54953	odr-4 GPCR localization factor homolog [Source:HGNC Symbol;Acc:HGNC:24299]	protein_coding	35.17
PyrL5n6	BD	ENSG00000157184	CPT2	0.0186342	-1.42151	-1.44395	0.151837	0.898318	-4.50511	FALSE	1376	carnitine palmitoyltransferase 2 [Source:HGNC Symbol;Acc:HGNC:2330]	protein_coding	44.5
PyrL5n6	BD	ENSG00000157191	NECAP2	3.33665	-1.26687	-2.34206	0.0211318	0.762944	-3.34509	FALSE	55707	NECAP endocytosis associated 2 [Source:HGNC Symbol;Acc:HGNC:25528]	protein_coding	49.37
PyrL5n6	BD	ENSG00000157193	LRP8	7.36812	-0.217062	-1.54156	0.126496	0.890413	-6.08363	FALSE	7804	LDL receptor related protein 8 [Source:HGNC Symbol;Acc:HGNC:6700]	protein_coding	51.87
PyrL5n6	BD	ENSG00000157212	PAXIP1	4.80976	0.202846	1.00415	0.317697	0.950389	-5.95696	FALSE	22976	PAX interacting protein 1 [Source:HGNC Symbol;Acc:HGNC:8624]	protein_coding	40.84
PyrL5n6	BD	ENSG00000157214	STEAP2	5.10361	-0.069105	-0.356124	0.722487	0.987556	-6.48609	FALSE	261729	STEAP2 metalloreductase [Source:HGNC Symbol;Acc:HGNC:17885]	protein_coding	37.44
PyrL5n6	BD	ENSG00000157216	SSBP3	8.55617	-0.0271519	-0.289701	0.772733	0.990092	-7.67859	FALSE	23648	single stranded DNA binding protein 3 [Source:HGNC Symbol;Acc:HGNC:15674]	protein_coding	50.93
PyrL5n6	BD	ENSG00000157219	HTR5A	3.05632	-0.622648	-1.44695	0.150995	0.898318	-4.88116	FALSE	3361	5-hydroxytryptamine receptor 5A [Source:HGNC Symbol;Acc:HGNC:5300]	protein_coding	41.84
PyrL5n6	BD	ENSG00000157224	CLDN12	3.64057	-0.102768	-0.31793	0.751192	0.989255	-6.01681	FALSE	9069	claudin 12 [Source:HGNC Symbol;Acc:HGNC:2034]	protein_coding	39.02
PyrL5n6	BD	ENSG00000157227	MMP14	-3.86835	1.70009	1.53377	0.128201	0.892773	-4.36776	FALSE	4323	matrix metallopeptidase 14 [Source:HGNC Symbol;Acc:HGNC:7160]	protein_coding	57.24
PyrL5n6	BD	ENSG00000157240	FZD1	-1.95198	1.04019	0.836007	0.405116	0.961732	-4.93647	FALSE	8321	frizzled class receptor 1 [Source:HGNC Symbol;Acc:HGNC:4038]	protein_coding	47.62
PyrL5n6	BD	ENSG00000157259	GATAD1	4.48544	0.0487839	0.206655	0.836693	0.993696	-6.29264	FALSE	57798	GATA zinc finger domain containing 1 [Source:HGNC Symbol;Acc:HGNC:29941]	protein_coding	41.76
PyrL5n6	BD	ENSG00000157303	SUSD3	-2.80441	-1.07099	-1.04061	0.300532	0.944383	-4.80393	FALSE	203328	sushi domain containing 3 [Source:HGNC Symbol;Acc:HGNC:28391]	protein_coding	52.28
PyrL5n6	BD	ENSG00000157306	ZFHX2-AS1	4.3362	-0.0481166	-0.151477	0.8799	0.995482	-6.23304	FALSE		ZFHX2 antisense RNA 1 [Source:HGNC Symbol;Acc:HGNC:52658]	lncRNA	52.26
PyrL5n6	BD	ENSG00000157326	DHRS4	-3.76577	-0.0377668	-0.033929	0.973	0.999046	-5.15723	FALSE	10901	dehydrogenase/reductase 4 [Source:HGNC Symbol;Acc:HGNC:16985]	protein_coding	45
PyrL5n6	BD	ENSG00000157330	CFAP107	-3.89901	0.0253811	0.0251269	0.980003	0.999046	-5.16415	FALSE	93190	cilia and flagella associated protein 107 [Source:HGNC Symbol;Acc:HGNC:28567]	protein_coding	43.81
PyrL5n6	BD	ENSG00000157343	ARMC12	-3.83821	-0.282679	-0.253977	0.800027	0.992988	-5.13653	FALSE	221481	armadillo repeat containing 12 [Source:HGNC Symbol;Acc:HGNC:21099]	protein_coding	46.92
PyrL5n6	BD	ENSG00000157349	DDX19B	0.682424	0.156305	0.174656	0.861698	0.994504	-5.3139	FALSE	11269	DEAD-box helicase 19B [Source:HGNC Symbol;Acc:HGNC:2742]	protein_coding	45.56
PyrL5n6	BD	ENSG00000157350	ST3GAL2	5.32783	-0.150451	-0.71857	0.474058	0.973067	-6.38199	FALSE	6483	ST3 beta-galactoside alpha-2,3-sialyltransferase 2 [Source:HGNC Symbol;Acc:HGNC:10863]	protein_coding	51.87
PyrL5n6	BD	ENSG00000157353	FCSK	3.17836	0.357235	0.72753	0.468578	0.972583	-5.56899	FALSE	197258	fucose kinase [Source:HGNC Symbol;Acc:HGNC:29500]	protein_coding	55.18
PyrL5n6	BD	ENSG00000157368	IL34	4.07654	0.224296	0.634224	0.527363	0.976943	-5.93363	FALSE	146433	interleukin 34 [Source:HGNC Symbol;Acc:HGNC:28529]	protein_coding	48.52
PyrL5n6	BD	ENSG00000157379	DHRS1	1.20294	-0.120202	-0.164458	0.869698	0.994584	-5.45537	FALSE	115817	dehydrogenase/reductase 1 [Source:HGNC Symbol;Acc:HGNC:16445]	protein_coding	47.91
PyrL5n6	BD	ENSG00000157388	CACNA1D	9.09328	-0.0569787	-0.976345	0.331217	0.954962	-7.47755	FALSE	776	calcium voltage-gated channel subunit alpha1 D [Source:HGNC Symbol;Acc:HGNC:1391]	protein_coding	43.72
PyrL5n6	BD	ENSG00000157399	ARSL	-2.47344	-2.15324	-2.07855	0.0401835	0.825542	-3.71154	FALSE	415	arylsulfatase L [Source:HGNC Symbol;Acc:HGNC:719]	protein_coding	45.89
PyrL5n6	BD	ENSG00000157404	KIT	1.09853	-0.703315	-0.928891	0.355151	0.956287	-5.10973	FALSE	3815	KIT proto-oncogene, receptor tyrosine kinase [Source:HGNC Symbol;Acc:HGNC:6342]	protein_coding	41.08
PyrL5n6	BD	ENSG00000157423	HYDIN	5.85317	0.0154968	0.0938972	0.925376	0.997979	-6.80792	FALSE	54768	HYDIN axonemal central pair apparatus protein [Source:HGNC Symbol;Acc:HGNC:19368]	protein_coding	41.1
PyrL5n6	BD	ENSG00000157426	AASDH	2.89545	-0.325592	-0.686497	0.493967	0.974009	-5.58936	FALSE	132949	aminoadipate-semialdehyde dehydrogenase [Source:HGNC Symbol;Acc:HGNC:23993]	protein_coding	38.98
PyrL5n6	BD	ENSG00000157429	ZNF19	2.73583	-0.318226	-0.673166	0.502373	0.974009	-5.54352	FALSE	7567	zinc finger protein 19 [Source:HGNC Symbol;Acc:HGNC:12981]	protein_coding	43.01
PyrL5n6	BD	ENSG00000157429	ZNF19	2.73583	-0.318226	-0.673166	0.502373	0.974009	-5.54352	FALSE	124903710	zinc finger protein 19 [Source:HGNC Symbol;Acc:HGNC:12981]	protein_coding	43.01
PyrL5n6	BD	ENSG00000157445	CACNA2D3	10.2822	-0.0931491	-1.12035	0.266386	0.932985	-7.95913	FALSE	55799	calcium voltage-gated channel auxiliary subunit alpha2delta 3 [Source:HGNC Symbol;Acc:HGNC:15460]	protein_coding	42.18
PyrL5n6	BD	ENSG00000157450	RNF111	6.13924	0.0761695	0.518771	0.605051	0.982551	-6.75676	FALSE	54778	ring finger protein 111 [Source:HGNC Symbol;Acc:HGNC:17384]	protein_coding	39.52
PyrL5n6	BD	ENSG00000157456	CCNB2	-3.1249	-2.35081	-2.21373	0.0290875	0.791854	-3.53418	FALSE	9133	cyclin B2 [Source:HGNC Symbol;Acc:HGNC:1580]	protein_coding	42.59
PyrL5n6	BD	ENSG00000157470	FAM81A	6.42626	0.0748313	0.502384	0.616487	0.982631	-6.8279	FALSE	145773	family with sequence similarity 81 member A [Source:HGNC Symbol;Acc:HGNC:28379]	protein_coding	42.37
PyrL5n6	BD	ENSG00000157483	MYO1E	3.94354	-0.0357343	-0.0995629	0.920888	0.997941	-6.12723	FALSE	4643	myosin IE [Source:HGNC Symbol;Acc:HGNC:7599]	protein_coding	43.51
PyrL5n6	BD	ENSG00000157500	APPL1	5.30833	0.104501	0.606193	0.545741	0.980003	-6.43984	FALSE	26060	adaptor protein, phosphotyrosine interacting with PH domain and leucine zipper 1 [Source:HGNC Symbol;Acc:HGNC:24035]	protein_coding	37.48
PyrL5n6	BD	ENSG00000157502	PWWP3B	3.23546	-0.0539204	-0.121557	0.90349	0.99681	-6.02877	FALSE	139221	PWWP domain containing 3B [Source:HGNC Symbol;Acc:HGNC:26583]	protein_coding	38.7
PyrL5n6	BD	ENSG00000157510	AFAP1L1	0.212102	-0.959158	-1.23982	0.217904	0.922481	-4.81242	FALSE	134265	actin filament associated protein 1 like 1 [Source:HGNC Symbol;Acc:HGNC:26714]	protein_coding	46.21
PyrL5n6	BD	ENSG00000157514	TSC22D3	4.33515	-0.121117	-0.359212	0.720184	0.987556	-6.18566	FALSE	1831	TSC22 domain family member 3 [Source:HGNC Symbol;Acc:HGNC:3051]	protein_coding	48.75
PyrL5n6	BD	ENSG00000157538	VPS26C	4.95448	-0.155236	-0.782863	0.435532	0.966654	-6.18197	FALSE	10311	VPS26 endosomal protein sorting factor C [Source:HGNC Symbol;Acc:HGNC:3044]	protein_coding	44.22
PyrL5n6	BD	ENSG00000157540	DYRK1A	7.51609	0.0759697	0.936457	0.351263	0.956287	-6.91953	FALSE	1859	dual specificity tyrosine phosphorylation regulated kinase 1A [Source:HGNC Symbol;Acc:HGNC:3091]	protein_coding	39.17
PyrL5n6	BD	ENSG00000157542	KCNJ6	8.31764	0.0837495	1.04262	0.299605	0.944383	-7.1004	FALSE	3763	potassium inwardly rectifying channel subfamily J member 6 [Source:HGNC Symbol;Acc:HGNC:6267]	protein_coding	42.73
PyrL5n6	BD	ENSG00000157551	KCNJ15	0.0766366	0.50831	0.621934	0.535381	0.977762	-5.30458	FALSE	3772	potassium inwardly rectifying channel subfamily J member 15 [Source:HGNC Symbol;Acc:HGNC:6261]	protein_coding	41.07
PyrL5n6	BD	ENSG00000157554	ERG	3.17444	-0.475644	-0.931647	0.35377	0.956287	-5.572	FALSE	2078	ETS transcription factor ERG [Source:HGNC Symbol;Acc:HGNC:3446]	protein_coding	41.91
PyrL5n6	BD	ENSG00000157557	ETS2	6.06486	-0.215071	-1.19102	0.236428	0.92531	-6.16595	FALSE	2114	ETS proto-oncogene 2, transcription factor [Source:HGNC Symbol;Acc:HGNC:3489]	protein_coding	46.16
PyrL5n6	BD	ENSG00000157570	TSPAN18	4.87709	-0.362244	-0.941616	0.349488	0.956287	-6.0562	FALSE	90139	tetraspanin 18 [Source:HGNC Symbol;Acc:HGNC:20660]	protein_coding	50.12
PyrL5n6	BD	ENSG00000157578	LCA5L	-2.52482	0.177902	0.155743	0.876545	0.995482	-5.15133	FALSE	150082	lebercilin LCA5 like [Source:HGNC Symbol;Acc:HGNC:1255]	protein_coding	41.22
PyrL5n6	BD	ENSG00000157593	SLC35B2	-0.603561	-1.92283	-1.64322	0.103434	0.872586	-4.26368	FALSE	347734	solute carrier family 35 member B2 [Source:HGNC Symbol;Acc:HGNC:16872]	protein_coding	58.08
PyrL5n6	BD	ENSG00000157600	TMEM164	5.04692	0.120861	0.509138	0.611762	0.982551	-6.39975	FALSE	84187	transmembrane protein 164 [Source:HGNC Symbol;Acc:HGNC:26217]	protein_coding	42.06
PyrL5n6	BD	ENSG00000157601	MX1	3.19831	0.0593428	0.117292	0.906861	0.99685	-5.86703	FALSE	4599	MX dynamin like GTPase 1 [Source:HGNC Symbol;Acc:HGNC:7532]	protein_coding	47.98
PyrL5n6	BD	ENSG00000157613	CREB3L1	4.57847	0.383427	1.02005	0.310359	0.950099	-5.80523	FALSE	90993	cAMP responsive element binding protein 3 like 1 [Source:HGNC Symbol;Acc:HGNC:18856]	protein_coding	52.83
PyrL5n6	BD	ENSG00000157617	C2CD2	4.79007	0.186008	0.751733	0.453953	0.969174	-6.1436	FALSE	25966	C2 calcium dependent domain containing 2 [Source:HGNC Symbol;Acc:HGNC:1266]	protein_coding	47.95
PyrL5n6	BD	ENSG00000157625	TAB3	4.85072	0.112506	0.535067	0.593775	0.981813	-6.31378	FALSE	257397	TGF-beta activated kinase 1 (MAP3K7) binding protein 3 [Source:HGNC Symbol;Acc:HGNC:30681]	protein_coding	38.95
PyrL5n6	BD	ENSG00000157637	SLC38A10	5.68486	-0.037293	-0.206734	0.836632	0.993696	-6.70513	FALSE	124565	solute carrier family 38 member 10 [Source:HGNC Symbol;Acc:HGNC:28237]	protein_coding	56.71
PyrL5n6	BD	ENSG00000157653	C9orf43	-1.06413	0.825808	0.919862	0.359828	0.956287	-4.98841	FALSE	257169	chromosome 9 open reading frame 43 [Source:HGNC Symbol;Acc:HGNC:23570]	protein_coding	43.34
PyrL5n6	BD	ENSG00000157654	PALM2AKAP2	7.88615	-0.0645555	-0.741615	0.460035	0.970246	-7.20789	FALSE	445815	PALM2 and AKAP2 fusion [Source:HGNC Symbol;Acc:HGNC:33529]	protein_coding	41.98
PyrL5n6	BD	ENSG00000157657	ZNF618	4.86632	0.0442739	0.178585	0.85862	0.994504	-6.39821	FALSE	114991	zinc finger protein 618 [Source:HGNC Symbol;Acc:HGNC:29416]	protein_coding	45.61
PyrL5n6	BD	ENSG00000157680	DGKI	9.42725	-0.174432	-2.02584	0.0465744	0.82874	-6.12427	FALSE	9162	diacylglycerol kinase iota [Source:HGNC Symbol;Acc:HGNC:2855]	protein_coding	39.15
PyrL5n6	BD	ENSG00000157693	TMEM268	6.23399	-0.122331	-0.81065	0.419465	0.965222	-6.57515	FALSE	203197	transmembrane protein 268 [Source:HGNC Symbol;Acc:HGNC:24513]	protein_coding	47.67
PyrL5n6	BD	ENSG00000157703	SVOPL	-0.00792339	-0.911159	-1.19101	0.236431	0.92531	-4.82872	FALSE	136306	SVOP like [Source:HGNC Symbol;Acc:HGNC:27034]	protein_coding	43.61
PyrL5n6	BD	ENSG00000157734	SNX22	-0.0730097	-0.481736	-0.476	0.635098	0.984348	-5.17982	FALSE	79856	sorting nexin 22 [Source:HGNC Symbol;Acc:HGNC:16315]	protein_coding	58.09
PyrL5n6	BD	ENSG00000157741	UBN2	6.76323	0.0317643	0.265149	0.791433	0.992502	-7.03442	FALSE	254048	ubinuclein 2 [Source:HGNC Symbol;Acc:HGNC:21931]	protein_coding	39.02
PyrL5n6	BD	ENSG00000157764	BRAF	7.41342	0.095399	0.995835	0.3217	0.951442	-6.81818	FALSE	673	B-Raf proto-oncogene, serine/threonine kinase [Source:HGNC Symbol;Acc:HGNC:1097]	protein_coding	38
PyrL5n6	BD	ENSG00000157765	SLC34A2	-1.68649	-0.566722	-0.552012	0.582154	0.981813	-5.12705	FALSE	10568	solute carrier family 34 member 2 [Source:HGNC Symbol;Acc:HGNC:11020]	protein_coding	47.92
PyrL5n6	BD	ENSG00000157766	ACAN	-1.71119	-0.699322	-0.811798	0.418809	0.965222	-5.07944	FALSE	176	aggrecan [Source:HGNC Symbol;Acc:HGNC:319]	protein_coding	50.27
PyrL5n6	BD	ENSG00000157778	PSMG3	1.00575	-0.795438	-0.885057	0.37822	0.959647	-5.06788	FALSE	84262	proteasome assembly chaperone 3 [Source:HGNC Symbol;Acc:HGNC:22420]	protein_coding	57.73
PyrL5n6	BD	ENSG00000157782	CABP1	8.84978	-0.184325	-1.68841	0.095737	0.864496	-6.43751	FALSE	9478	calcium binding protein 1 [Source:HGNC Symbol;Acc:HGNC:1384]	protein_coding	51.89
PyrL5n6	BD	ENSG00000157796	WDR19	5.61825	-0.147044	-0.708082	0.480519	0.973557	-6.43658	FALSE	57728	WD repeat domain 19 [Source:HGNC Symbol;Acc:HGNC:18340]	protein_coding	39.28
PyrL5n6	BD	ENSG00000157800	SLC37A3	5.35967	0.0864768	0.492561	0.623387	0.983436	-6.52338	FALSE	84255	solute carrier family 37 member 3 [Source:HGNC Symbol;Acc:HGNC:20651]	protein_coding	45.22
PyrL5n6	BD	ENSG00000157823	AP3S2	3.62023	-0.533419	-1.45987	0.147416	0.897505	-5.00843	FALSE	10239	adaptor related protein complex 3 subunit sigma 2 [Source:HGNC Symbol;Acc:HGNC:571]	protein_coding	44.42
PyrL5n6	BD	ENSG00000157827	FMNL2	9.38683	-0.149211	-1.6371	0.106081	0.875494	-6.78714	FALSE	114793	formin like 2 [Source:HGNC Symbol;Acc:HGNC:18267]	protein_coding	40.57
PyrL5n6	BD	ENSG00000157833	GAREM2	-0.130533	0.492979	0.411333	0.681696	0.985163	-5.16599	FALSE	150946	GRB2 associated regulator of MAPK1 subtype 2 [Source:HGNC Symbol;Acc:HGNC:27172]	protein_coding	58.43
PyrL5n6	BD	ENSG00000157837	SPPL3	6.91134	0.0457449	0.412308	0.680984	0.985163	-7.03426	FALSE	121665	signal peptide peptidase like 3 [Source:HGNC Symbol;Acc:HGNC:30424]	protein_coding	40.88
PyrL5n6	BD	ENSG00000157851	DPYSL5	6.85642	-0.0980524	-0.707425	0.480925	0.973557	-6.85673	FALSE	56896	dihydropyrimidinase like 5 [Source:HGNC Symbol;Acc:HGNC:20637]	protein_coding	46.42
PyrL5n6	BD	ENSG00000157856	DRC1	3.26262	-0.23213	-0.512074	0.609713	0.982551	-5.78474	FALSE	92749	dynein regulatory complex subunit 1 [Source:HGNC Symbol;Acc:HGNC:24245]	protein_coding	44.06
PyrL5n6	BD	ENSG00000157869	RAB28	6.0811	-0.0789754	-0.552436	0.581865	0.981813	-6.71159	FALSE	9364	RAB28, member RAS oncogene family [Source:HGNC Symbol;Acc:HGNC:9768]	protein_coding	36.22
PyrL5n6	BD	ENSG00000157870	PRXL2B	4.41295	-0.0496105	-0.15507	0.877075	0.995482	-6.24204	FALSE	127281	peroxiredoxin like 2B [Source:HGNC Symbol;Acc:HGNC:28390]	protein_coding	64.59
PyrL5n6	BD	ENSG00000157873	TNFRSF14	1.76626	-0.620514	-0.848994	0.397885	0.960285	-5.21901	FALSE	8764	TNF receptor superfamily member 14 [Source:HGNC Symbol;Acc:HGNC:11912]	protein_coding	64.06
PyrL5n6	BD	ENSG00000157881	PANK4	4.33393	0.183821	0.61103	0.542547	0.980003	-6.06762	FALSE	55229	pantothenate kinase 4 (inactive) [Source:HGNC Symbol;Acc:HGNC:19366]	protein_coding	60.69
PyrL5n6	BD	ENSG00000157884	CIB4	0.955342	-0.75625	-1.01309	0.313427	0.950389	-5.00473	FALSE	130106	calcium and integrin binding family member 4 [Source:HGNC Symbol;Acc:HGNC:33703]	protein_coding	49.04
PyrL5n6	BD	ENSG00000157890	MEGF11	6.74278	-0.000135801	-0.000719851	0.999427	0.999854	-7.04439	FALSE	84465	multiple EGF like domains 11 [Source:HGNC Symbol;Acc:HGNC:29635]	protein_coding	48.98
PyrL5n6	BD	ENSG00000157895	C12orf43	4.25673	0.0581321	0.199254	0.842463	0.99374	-6.20548	FALSE	64897	chromosome 12 open reading frame 43 [Source:HGNC Symbol;Acc:HGNC:25719]	protein_coding	49.65
PyrL5n6	BD	ENSG00000157911	PEX10	1.70644	-0.309536	-0.404262	0.686872	0.985951	-5.36691	FALSE	5192	peroxisomal biogenesis factor 10 [Source:HGNC Symbol;Acc:HGNC:8851]	protein_coding	61.52
PyrL5n6	BD	ENSG00000157916	RER1	4.74907	-0.207266	-0.933665	0.352694	0.956287	-5.98088	FALSE	11079	retention in endoplasmic reticulum sorting receptor 1 [Source:HGNC Symbol;Acc:HGNC:30309]	protein_coding	53.96
PyrL5n6	BD	ENSG00000157927	RADIL	2.47705	0.0494553	0.0690094	0.945118	0.998132	-5.59171	FALSE	55698	Rap associating with DIL domain [Source:HGNC Symbol;Acc:HGNC:22226]	protein_coding	53.13
PyrL5n6	BD	ENSG00000157933	SKI	7.90115	-0.018187	-0.178338	0.858813	0.994504	-7.43804	FALSE	6497	SKI proto-oncogene [Source:HGNC Symbol;Acc:HGNC:10896]	protein_coding	57.89
PyrL5n6	BD	ENSG00000157954	WIPI2	5.69864	-0.0102962	-0.0679493	0.94596	0.998211	-6.71933	FALSE	26100	WD repeat domain, phosphoinositide interacting 2 [Source:HGNC Symbol;Acc:HGNC:32225]	protein_coding	48.21
PyrL5n6	BD	ENSG00000157978	LDLRAP1	-0.0627367	0.569382	0.533254	0.595025	0.981813	-5.15061	FALSE	26119	low density lipoprotein receptor adaptor protein 1 [Source:HGNC Symbol;Acc:HGNC:18640]	protein_coding	54.6
PyrL5n6	BD	ENSG00000157985	AGAP1	10.0796	-0.0439362	-0.510154	0.611546	0.982551	-8.31757	FALSE	116987	ArfGAP with GTPase domain, ankyrin repeat and PH domain 1 [Source:HGNC Symbol;Acc:HGNC:16922]	protein_coding	47.33
PyrL5n6	BD	ENSG00000157992	KRTCAP3	-3.04653	-0.219809	-0.19597	0.845026	0.994363	-5.14568	FALSE	200634	keratinocyte associated protein 3 [Source:HGNC Symbol;Acc:HGNC:28943]	protein_coding	53.33
PyrL5n6	BD	ENSG00000157999	ANKRD61	-3.75225	-2.64233	-2.4898	0.0144072	0.728801	-3.12348	FALSE	100310846	ankyrin repeat domain 61 [Source:HGNC Symbol;Acc:HGNC:22467]	protein_coding	46.3
PyrL5n6	BD	ENSG00000158006	PAFAH2	1.37455	-0.95866	-1.3133	0.192047	0.911287	-4.75669	FALSE	5051	platelet activating factor acetylhydrolase 2 [Source:HGNC Symbol;Acc:HGNC:8579]	protein_coding	45.67
PyrL5n6	BD	ENSG00000158008	EXTL1	6.34643	-0.114173	-0.78477	0.434418	0.966654	-6.65106	FALSE	2134	exostosin like glycosyltransferase 1 [Source:HGNC Symbol;Acc:HGNC:3515]	protein_coding	55.41
PyrL5n6	BD	ENSG00000158014	SLC30A2	-2.24812	-0.298743	-0.258841	0.796283	0.992756	-5.14808	FALSE	7780	solute carrier family 30 member 2 [Source:HGNC Symbol;Acc:HGNC:11013]	protein_coding	55.84
PyrL5n6	BD	ENSG00000158019	BABAM2	7.79876	-0.0199634	-0.210779	0.833482	0.992988	-7.40023	FALSE	9577	BRISC and BRCA1 A complex member 2 [Source:HGNC Symbol;Acc:HGNC:1106]	protein_coding	39.38
PyrL5n6	BD	ENSG00000158023	CFAP251	4.93486	-0.0237913	-0.11044	0.912279	0.99685	-6.45553	FALSE	144406	cilia and flagella associated protein 251 [Source:HGNC Symbol;Acc:HGNC:28506]	protein_coding	46.46
PyrL5n6	BD	ENSG00000158042	MRPL17	0.776839	0.938968	1.06996	0.287178	0.940777	-4.90791	FALSE	63875	mitochondrial ribosomal protein L17 [Source:HGNC Symbol;Acc:HGNC:14053]	protein_coding	47.5
PyrL5n6	BD	ENSG00000158050	DUSP2	-2.00639	0.216929	0.177317	0.859613	0.994504	-5.17613	FALSE	1844	dual specificity phosphatase 2 [Source:HGNC Symbol;Acc:HGNC:3068]	protein_coding	63.64
PyrL5n6	BD	ENSG00000158055	GRHL3	-0.771599	0.273775	0.250787	0.802487	0.992988	-5.20303	FALSE	57822	grainyhead like transcription factor 3 [Source:HGNC Symbol;Acc:HGNC:25839]	protein_coding	47.8
PyrL5n6	BD	ENSG00000158062	UBXN11	5.19901	0.0454208	0.225296	0.822202	0.992988	-6.5279	FALSE	91544	UBX domain protein 11 [Source:HGNC Symbol;Acc:HGNC:30600]	protein_coding	53.25
PyrL5n6	BD	ENSG00000158077	NLRP14	-0.794979	-1.01494	-1.07851	0.283364	0.939165	-4.86854	FALSE	338323	NLR family pyrin domain containing 14 [Source:HGNC Symbol;Acc:HGNC:22939]	protein_coding	37.29
PyrL5n6	BD	ENSG00000158079	PTPDC1	5.15367	-0.00543616	-0.0254816	0.979721	0.999046	-6.5747	FALSE	138639	protein tyrosine phosphatase domain containing 1 [Source:HGNC Symbol;Acc:HGNC:30184]	protein_coding	39.39
PyrL5n6	BD	ENSG00000158089	GALNT14	7.39776	-0.0222521	-0.111749	0.911341	0.99685	-7.32214	FALSE	79623	polypeptide N-acetylgalactosaminyltransferase 14 [Source:HGNC Symbol;Acc:HGNC:22946]	protein_coding	46.29
PyrL5n6	BD	ENSG00000158092	NCK1	4.25004	-0.0649066	-0.238741	0.811788	0.992988	-6.27033	FALSE	4690	NCK adaptor protein 1 [Source:HGNC Symbol;Acc:HGNC:7664]	protein_coding	39.32
PyrL5n6	BD	ENSG00000158106	RHPN1	5.40051	0.0742958	0.385625	0.700582	0.987556	-6.56193	FALSE	114822	rhophilin Rho GTPase binding protein 1 [Source:HGNC Symbol;Acc:HGNC:19973]	protein_coding	64.97
PyrL5n6	BD	ENSG00000158109	TPRG1L	5.16623	0.0206666	0.0999447	0.920586	0.997941	-6.52095	FALSE	127262	tumor protein p63 regulated 1 like [Source:HGNC Symbol;Acc:HGNC:27007]	protein_coding	52.16
PyrL5n6	BD	ENSG00000158113	LRRC43	0.61942	-1.30503	-1.44288	0.152137	0.898318	-4.5469	FALSE	254050	leucine rich repeat containing 43 [Source:HGNC Symbol;Acc:HGNC:28562]	protein_coding	50.5
PyrL5n6	BD	ENSG00000158122	PRXL2C	-0.818755	0.696084	0.659133	0.511304	0.974755	-5.09332	FALSE	195827	peroxiredoxin like 2C [Source:HGNC Symbol;Acc:HGNC:16881]	protein_coding	43.42
PyrL5n6	BD	ENSG00000158125	XDH	0.078512	-1.12475	-1.68968	0.094161	0.862559	-4.31917	FALSE	7498	xanthine dehydrogenase [Source:HGNC Symbol;Acc:HGNC:12805]	protein_coding	42.92
PyrL5n6	BD	ENSG00000158156	XKR8	0.225675	1.09584	1.07349	0.285601	0.940201	-4.85016	FALSE	55113	XK related 8 [Source:HGNC Symbol;Acc:HGNC:25508]	protein_coding	55.47
PyrL5n6	BD	ENSG00000158158	CNNM4	4.75877	0.040372	0.160886	0.872503	0.994996	-6.40819	FALSE	26504	cyclin and CBS domain divalent metal cation transport mediator 4 [Source:HGNC Symbol;Acc:HGNC:105]	protein_coding	50.17
PyrL5n6	BD	ENSG00000158161	EYA3	5.44177	-0.289225	-1.65635	0.100743	0.86725	-5.31726	FALSE	2140	EYA transcriptional coactivator and phosphatase 3 [Source:HGNC Symbol;Acc:HGNC:3521]	protein_coding	39.51
PyrL5n6	BD	ENSG00000158163	DZIP1L	1.99076	-1.52009	-2.3132	0.022731	0.76991	-3.32732	FALSE	199221	DAZ interacting zinc finger protein 1 like [Source:HGNC Symbol;Acc:HGNC:26551]	protein_coding	45.71
PyrL5n6	BD	ENSG00000158169	FANCC	6.2107	-0.120425	-0.822536	0.412702	0.965129	-6.58231	FALSE	2176	FA complementation group C [Source:HGNC Symbol;Acc:HGNC:3584]	protein_coding	41.78
PyrL5n6	BD	ENSG00000158169	FANCC	6.2107	-0.120425	-0.822536	0.412702	0.965129	-6.58231	FALSE	105376156	FA complementation group C [Source:HGNC Symbol;Acc:HGNC:3584]	protein_coding	41.78
PyrL5n6	BD	ENSG00000158186	MRAS	6.82774	0.109536	0.954368	0.342167	0.956287	-6.65197	FALSE	22808	muscle RAS oncogene homolog [Source:HGNC Symbol;Acc:HGNC:7227]	protein_coding	48.52
PyrL5n6	BD	ENSG00000158195	WASF2	5.18812	-0.258792	-1.38015	0.170576	0.900347	-5.61578	FALSE	10163	WASP family member 2 [Source:HGNC Symbol;Acc:HGNC:12733]	protein_coding	44.01
PyrL5n6	BD	ENSG00000158201	ABHD3	2.26576	0.860778	1.33915	0.183515	0.907578	-4.85661	FALSE	171586	abhydrolase domain containing 3, phospholipase [Source:HGNC Symbol;Acc:HGNC:18718]	protein_coding	42.44
PyrL5n6	BD	ENSG00000158220	ESYT3	5.15999	0.18543	0.905835	0.367171	0.958275	-6.12002	FALSE	83850	extended synaptotagmin 3 [Source:HGNC Symbol;Acc:HGNC:24295]	protein_coding	48.84
PyrL5n6	BD	ENSG00000158234	FAIM	3.16201	0.269729	0.636278	0.526029	0.976515	-5.68238	FALSE	55179	Fas apoptotic inhibitory molecule [Source:HGNC Symbol;Acc:HGNC:18703]	protein_coding	40.46
PyrL5n6	BD	ENSG00000158246	TENT5B	-3.5882	0.52954	0.475141	0.635708	0.984348	-5.08068	FALSE	115572	terminal nucleotidyltransferase 5B [Source:HGNC Symbol;Acc:HGNC:28273]	protein_coding	55.52
PyrL5n6	BD	ENSG00000158258	CLSTN2	10.978	-0.0669748	-0.823215	0.413176	0.965129	-8.70404	FALSE	64084	calsyntenin 2 [Source:HGNC Symbol;Acc:HGNC:17448]	protein_coding	42.71
PyrL5n6	BD	ENSG00000158270	COLEC12	2.50808	0.228376	0.497288	0.620063	0.982655	-5.69509	FALSE	81035	collectin subfamily member 12 [Source:HGNC Symbol;Acc:HGNC:16016]	protein_coding	43.13
PyrL5n6	BD	ENSG00000158286	RNF207	5.60859	-0.0991522	-0.533794	0.594652	0.981813	-6.54977	FALSE	388591	ring finger protein 207 [Source:HGNC Symbol;Acc:HGNC:32947]	protein_coding	57.32
PyrL5n6	BD	ENSG00000158290	CUL4B	4.76335	0.153446	0.760365	0.448801	0.968199	-6.17878	FALSE	8450	cullin 4B [Source:HGNC Symbol;Acc:HGNC:2555]	protein_coding	39.7
PyrL5n6	BD	ENSG00000158292	GPR153	2.85718	-0.397626	-0.769363	0.443467	0.968199	-5.47548	FALSE	387509	G protein-coupled receptor 153 [Source:HGNC Symbol;Acc:HGNC:23618]	protein_coding	60.53
PyrL5n6	BD	ENSG00000158296	SLC13A3	7.03456	-0.0368932	-0.298604	0.765853	0.989255	-7.10352	FALSE	64849	solute carrier family 13 member 3 [Source:HGNC Symbol;Acc:HGNC:14430]	protein_coding	45.08
PyrL5n6	BD	ENSG00000158301	GPRASP2	4.47764	-0.334121	-1.05782	0.292652	0.941599	-5.75739	FALSE	114928	G protein-coupled receptor associated sorting protein 2 [Source:HGNC Symbol;Acc:HGNC:25169]	protein_coding	50.6
PyrL5n6	BD	ENSG00000158301	GPRASP2	4.47764	-0.334121	-1.05782	0.292652	0.941599	-5.75739	FALSE	100528062	G protein-coupled receptor associated sorting protein 2 [Source:HGNC Symbol;Acc:HGNC:25169]	protein_coding	50.6
PyrL5n6	BD	ENSG00000158315	RHBDL2	-2.42542	-0.00634768	-0.00541486	0.99569	0.999416	-5.16321	FALSE	54933	rhomboid like 2 [Source:HGNC Symbol;Acc:HGNC:16083]	protein_coding	44.61
PyrL5n6	BD	ENSG00000158321	AUTS2	10.0321	0.0529864	0.674553	0.502178	0.974009	-8.19814	FALSE	26053	activator of transcription and developmental regulator AUTS2 [Source:HGNC Symbol;Acc:HGNC:14262]	protein_coding	41.07
PyrL5n6	BD	ENSG00000158352	SHROOM4	3.52583	-0.384783	-1.01583	0.312126	0.950389	-5.60332	FALSE	57477	shroom family member 4 [Source:HGNC Symbol;Acc:HGNC:29215]	protein_coding	40.1
PyrL5n6	BD	ENSG00000158373	H2BC5	-1.34459	-0.962876	-0.805501	0.422415	0.965665	-4.95791	FALSE	3017	H2B clustered histone 5 [Source:HGNC Symbol;Acc:HGNC:4747]	protein_coding	42.23
PyrL5n6	BD	ENSG00000158402	CDC25C	-1.86009	-2.34532	-2.21072	0.0293023	0.791854	-3.5242	FALSE	995	cell division cycle 25C [Source:HGNC Symbol;Acc:HGNC:1727]	protein_coding	44.08
PyrL5n6	BD	ENSG00000158406	H4C8	-1.65264	1.01906	0.8674	0.387771	0.959647	-4.92754	FALSE	8365	H4 clustered histone 8 [Source:HGNC Symbol;Acc:HGNC:4788]	protein_coding	41.76
PyrL5n6	BD	ENSG00000158406	H4C8	-1.65264	1.01906	0.8674	0.387771	0.959647	-4.92754	FALSE	554313	H4 clustered histone 8 [Source:HGNC Symbol;Acc:HGNC:4788]	protein_coding	41.76
PyrL5n6	BD	ENSG00000158411	MITD1	1.54735	-1.16546	-1.5257	0.130197	0.894538	-4.46497	FALSE	129531	microtubule interacting and trafficking domain containing 1 [Source:HGNC Symbol;Acc:HGNC:25207]	protein_coding	39.09
PyrL5n6	BD	ENSG00000158417	EIF5B	5.44682	-0.103037	-0.541457	0.58938	0.981813	-6.48897	FALSE	9669	eukaryotic translation initiation factor 5B [Source:HGNC Symbol;Acc:HGNC:30793]	protein_coding	38.47
PyrL5n6	BD	ENSG00000158423	RIBC1	-3.64281	0.498472	0.44743	0.655519	0.984676	-5.09049	FALSE	158787	RIB43A domain with coiled-coils 1 [Source:HGNC Symbol;Acc:HGNC:26537]	protein_coding	48.89
PyrL5n6	BD	ENSG00000158427	TMSB15B	2.11753	1.06505	2.02017	0.0460025	0.827937	-3.89008	FALSE	286527	thymosin beta 15B [Source:HGNC Symbol;Acc:HGNC:28612]	protein_coding	41.72
PyrL5n6	BD	ENSG00000158428	CATIP	-3.56943	1.02537	1.01747	0.311352	0.950193	-4.81011	FALSE	375307	ciliogenesis associated TTC17 interacting protein [Source:HGNC Symbol;Acc:HGNC:25062]	protein_coding	52.07
PyrL5n6	BD	ENSG00000158435	CNOT11	4.05128	0.0809713	0.317841	0.751259	0.989255	-6.07741	FALSE	55571	CCR4-NOT transcription complex subunit 11 [Source:HGNC Symbol;Acc:HGNC:25217]	protein_coding	43.2
PyrL5n6	BD	ENSG00000158445	KCNB1	8.64362	-0.0168269	-0.221301	0.825303	0.992988	-7.76173	FALSE	3745	potassium voltage-gated channel subfamily B member 1 [Source:HGNC Symbol;Acc:HGNC:6231]	protein_coding	47.83
PyrL5n6	BD	ENSG00000158457	TSPAN33	2.87036	-0.467622	-0.867079	0.387946	0.959647	-5.41581	FALSE	340348	tetraspanin 33 [Source:HGNC Symbol;Acc:HGNC:28743]	protein_coding	48.41
PyrL5n6	BD	ENSG00000158458	NRG2	7.49022	0.131125	1.29463	0.198387	0.913824	-6.50787	FALSE	9542	neuregulin 2 [Source:HGNC Symbol;Acc:HGNC:7998]	protein_coding	46.42
PyrL5n6	BD	ENSG00000158467	AHCYL2	6.99839	0.0596531	0.5626	0.574949	0.981813	-6.98358	FALSE	23382	adenosylhomocysteinase like 2 [Source:HGNC Symbol;Acc:HGNC:22204]	protein_coding	39.97
PyrL5n6	BD	ENSG00000158470	B4GALT5	6.24399	-0.154094	-1.11501	0.26748	0.934167	-6.28712	FALSE	9334	beta-1,4-galactosyltransferase 5 [Source:HGNC Symbol;Acc:HGNC:928]	protein_coding	42.32
PyrL5n6	BD	ENSG00000158480	SPATA2	5.36358	0.0133896	0.0685428	0.945489	0.998132	-6.62359	FALSE	9825	spermatogenesis associated 2 [Source:HGNC Symbol;Acc:HGNC:14681]	protein_coding	52.32
PyrL5n6	BD	ENSG00000158483	FAM86C1P	-1.72496	1.23891	1.04168	0.300039	0.944383	-4.79954	FALSE	55199	family with sequence similarity 86 member C1, pseudogene [Source:HGNC Symbol;Acc:HGNC:25561]	transcribed_unprocessed_pseudogene	53.01
PyrL5n6	BD	ENSG00000158486	DNAH3	2.68442	0.676975	1.20557	0.230789	0.924077	-5.12062	FALSE	55567	dynein axonemal heavy chain 3 [Source:HGNC Symbol;Acc:HGNC:2949]	protein_coding	44.03
PyrL5n6	BD	ENSG00000158516	CPA2	-3.52678	0.702014	0.635671	0.526423	0.97654	-5.02736	FALSE	1358	carboxypeptidase A2 [Source:HGNC Symbol;Acc:HGNC:2297]	protein_coding	44.64
PyrL5n6	BD	ENSG00000158525	CPA5	-3.5657	0.0281455	0.0286832	0.977174	0.999046	-5.1819	FALSE	93979	carboxypeptidase A5 [Source:HGNC Symbol;Acc:HGNC:15722]	protein_coding	50.6
PyrL5n6	BD	ENSG00000158526	TSR2	5.11213	-0.0434588	-0.236404	0.813596	0.992988	-6.50586	FALSE	90121	TSR2 ribosome maturation factor [Source:HGNC Symbol;Acc:HGNC:25455]	protein_coding	49
PyrL5n6	BD	ENSG00000158528	PPP1R9A	7.63671	-0.0554015	-0.600859	0.549275	0.981414	-7.19943	FALSE	55607	protein phosphatase 1 regulatory subunit 9A [Source:HGNC Symbol;Acc:HGNC:14946]	protein_coding	36.45
PyrL5n6	BD	ENSG00000158545	ZC3H18	5.62137	-0.155761	-0.947469	0.345652	0.956287	-6.26343	FALSE	124245	zinc finger CCCH-type containing 18 [Source:HGNC Symbol;Acc:HGNC:25091]	protein_coding	51.74
PyrL5n6	BD	ENSG00000158552	ZFAND2B	2.70361	-0.504262	-0.87731	0.382392	0.959647	-5.41009	FALSE	130617	zinc finger AN1-type containing 2B [Source:HGNC Symbol;Acc:HGNC:25206]	protein_coding	50.41
PyrL5n6	BD	ENSG00000158553	POM121L2	-2.74323	-0.549212	-0.53215	0.595786	0.981813	-5.08066	FALSE	94026	POM121 transmembrane nucleoporin like 2 [Source:HGNC Symbol;Acc:HGNC:13973]	protein_coding	42.8
PyrL5n6	BD	ENSG00000158555	GDPD5	4.75617	0.18213	0.72336	0.471124	0.973034	-6.15693	FALSE	81544	glycerophosphodiester phosphodiesterase domain containing 5 [Source:HGNC Symbol;Acc:HGNC:28804]	protein_coding	53.42
PyrL5n6	BD	ENSG00000158560	DYNC1I1	9.11336	0.0356099	0.578963	0.563898	0.981813	-7.80288	FALSE	1780	dynein cytoplasmic 1 intermediate chain 1 [Source:HGNC Symbol;Acc:HGNC:2963]	protein_coding	38.59
PyrL5n6	BD	ENSG00000158571	PFKFB1	1.1357	-0.305615	-0.438816	0.661728	0.984676	-5.41124	FALSE	5207	6-phosphofructo-2-kinase/fructose-2,6-biphosphatase 1 [Source:HGNC Symbol;Acc:HGNC:8872]	protein_coding	40.44
PyrL5n6	BD	ENSG00000158578	ALAS2	-2.88749	1.09702	1.08911	0.278686	0.93635	-4.77473	FALSE	212	5'-aminolevulinate synthase 2 [Source:HGNC Symbol;Acc:HGNC:397]	protein_coding	43.13
PyrL5n6	BD	ENSG00000158604	TMED4	4.16863	-0.214716	-0.722077	0.471909	0.973034	-5.94482	FALSE	222068	transmembrane p24 trafficking protein 4 [Source:HGNC Symbol;Acc:HGNC:22301]	protein_coding	48.93
PyrL5n6	BD	ENSG00000158615	PPP1R15B	3.53142	-0.186049	-0.515372	0.607415	0.982551	-5.87398	FALSE	84919	protein phosphatase 1 regulatory subunit 15B [Source:HGNC Symbol;Acc:HGNC:14951]	protein_coding	41.19
PyrL5n6	BD	ENSG00000158623	COPG2	10.6175	0.0711704	0.928674	0.356244	0.956287	-8.33194	FALSE	26958	COPI coat complex subunit gamma 2 [Source:HGNC Symbol;Acc:HGNC:2237]	protein_coding	40.91
PyrL5n6	BD	ENSG00000158636	EMSY	5.75637	-0.181189	-1.07873	0.283269	0.939165	-6.16164	FALSE	56946	EMSY transcriptional repressor, BRCA2 interacting [Source:HGNC Symbol;Acc:HGNC:18071]	protein_coding	37.69
PyrL5n6	BD	ENSG00000158669	GPAT4	4.69568	0.0163226	0.0762206	0.939394	0.998132	-6.44128	FALSE	137964	glycerol-3-phosphate acyltransferase 4 [Source:HGNC Symbol;Acc:HGNC:20880]	protein_coding	45.7
PyrL5n6	BD	ENSG00000158683	PKD1L1	3.4589	0.393281	0.970098	0.334306	0.955836	-5.51428	FALSE	168507	polycystin 1 like 1, transient receptor potential channel interacting [Source:HGNC Symbol;Acc:HGNC:18053]	protein_coding	44.1
PyrL5n6	BD	ENSG00000158691	ZSCAN12	3.37255	0.77777	1.8876	0.0619389	0.838065	-4.26225	FALSE	9753	zinc finger and SCAN domain containing 12 [Source:HGNC Symbol;Acc:HGNC:13172]	protein_coding	41.13
PyrL5n6	BD	ENSG00000158710	TAGLN2	-0.660008	-0.502513	-0.439205	0.661447	0.984676	-5.1484	FALSE	8407	transgelin 2 [Source:HGNC Symbol;Acc:HGNC:11554]	protein_coding	56.34
PyrL5n6	BD	ENSG00000158711	ELK4	4.18146	0.350798	1.01136	0.314249	0.950389	-5.75489	FALSE	2005	ETS transcription factor ELK4 [Source:HGNC Symbol;Acc:HGNC:3326]	protein_coding	41.89
PyrL5n6	BD	ENSG00000158715	SLC45A3	-1.48362	-1.58032	-1.31952	0.189968	0.910648	-4.57725	FALSE	85414	solute carrier family 45 member 3 [Source:HGNC Symbol;Acc:HGNC:8642]	protein_coding	54.44
PyrL5n6	BD	ENSG00000158716	DUSP23	-3.39132	2.45456	2.07307	0.0407012	0.827531	-3.7305	FALSE	54935	dual specificity phosphatase 23 [Source:HGNC Symbol;Acc:HGNC:21480]	protein_coding	59.37
PyrL5n6	BD	ENSG00000158717	RNF166	3.93289	0.0335729	0.109366	0.913129	0.99685	-6.05438	FALSE	115992	ring finger protein 166 [Source:HGNC Symbol;Acc:HGNC:28856]	protein_coding	62.55
PyrL5n6	BD	ENSG00000158747	NBL1	5.05739	0.26582	1.34278	0.182342	0.906992	-5.62631	FALSE	4681	NBL1, DAN family BMP antagonist [Source:HGNC Symbol;Acc:HGNC:7650]	protein_coding	47.57
PyrL5n6	BD	ENSG00000158747	NBL1	5.05739	0.26582	1.34278	0.182342	0.906992	-5.62631	FALSE	100532736	NBL1, DAN family BMP antagonist [Source:HGNC Symbol;Acc:HGNC:7650]	protein_coding	47.57
PyrL5n6	BD	ENSG00000158748	HTR6	3.83239	0.334256	0.922605	0.358403	0.956287	-5.63347	FALSE	3362	5-hydroxytryptamine receptor 6 [Source:HGNC Symbol;Acc:HGNC:5301]	protein_coding	53.91
PyrL5n6	BD	ENSG00000158769	F11R	-3.05993	0.240618	0.213472	0.831387	0.992988	-5.14437	FALSE	50848	F11 receptor [Source:HGNC Symbol;Acc:HGNC:14685]	protein_coding	47.23
PyrL5n6	BD	ENSG00000158773	USF1	3.7756	0.454663	1.37072	0.17349	0.900709	-5.14981	FALSE	7391	upstream transcription factor 1 [Source:HGNC Symbol;Acc:HGNC:12593]	protein_coding	50.71
PyrL5n6	BD	ENSG00000158792	SPATA2L	2.63818	0.0563671	0.0980358	0.922097	0.997979	-5.75962	FALSE	124044	spermatogenesis associated 2 like [Source:HGNC Symbol;Acc:HGNC:28393]	protein_coding	62.68
PyrL5n6	BD	ENSG00000158793	NIT1	1.83532	-0.668255	-0.893767	0.373563	0.959647	-5.16656	FALSE	4817	nitrilase 1 [Source:HGNC Symbol;Acc:HGNC:7828]	protein_coding	49.13
PyrL5n6	BD	ENSG00000158796	DEDD	2.52443	-0.388126	-0.715414	0.475997	0.97314	-5.48649	FALSE	9191	death effector domain containing [Source:HGNC Symbol;Acc:HGNC:2755]	protein_coding	46.36
PyrL5n6	BD	ENSG00000158805	ZNF276	5.18193	-0.0690249	-0.31689	0.751978	0.989255	-6.45834	FALSE	92822	zinc finger protein 276 [Source:HGNC Symbol;Acc:HGNC:23330]	protein_coding	56.56
PyrL5n6	BD	ENSG00000158806	NPM2	5.1538	0.221014	1.08095	0.282282	0.938308	-5.93272	FALSE	10361	nucleophosmin/nucleoplasmin 2 [Source:HGNC Symbol;Acc:HGNC:7930]	protein_coding	48.45
PyrL5n6	BD	ENSG00000158813	EDA	4.99248	-0.225529	-0.982586	0.32815	0.953888	-6.01377	FALSE	1896	ectodysplasin A [Source:HGNC Symbol;Acc:HGNC:3157]	protein_coding	38.75
PyrL5n6	BD	ENSG00000158815	FGF17	3.79371	-0.250486	-0.731425	0.466206	0.972037	-5.73547	FALSE	8822	fibroblast growth factor 17 [Source:HGNC Symbol;Acc:HGNC:3673]	protein_coding	60.37
PyrL5n6	BD	ENSG00000158816	VWA5B1	-2.27043	-0.505462	-0.479265	0.632782	0.984348	-5.1196	FALSE	127731	von Willebrand factor A domain containing 5B1 [Source:HGNC Symbol;Acc:HGNC:26538]	protein_coding	50.52
PyrL5n6	BD	ENSG00000158828	PINK1	6.38781	0.0481887	0.334809	0.73846	0.988763	-6.91547	FALSE	65018	PTEN induced kinase 1 [Source:HGNC Symbol;Acc:HGNC:14581]	protein_coding	50.78
PyrL5n6	BD	ENSG00000158850	B4GALT3	2.71884	0.000908579	0.00164549	0.99869	0.999854	-5.76425	FALSE	8703	beta-1,4-galactosyltransferase 3 [Source:HGNC Symbol;Acc:HGNC:926]	protein_coding	52.28
PyrL5n6	BD	ENSG00000158856	DMTN	8.15261	0.0569675	0.699749	0.485686	0.973941	-7.31055	FALSE	2039	dematin actin binding protein [Source:HGNC Symbol;Acc:HGNC:3382]	protein_coding	54.92
PyrL5n6	BD	ENSG00000158859	ADAMTS4	-0.505556	-0.361473	-0.339033	0.735286	0.988763	-5.16116	FALSE	9507	ADAM metallopeptidase with thrombospondin type 1 motif 4 [Source:HGNC Symbol;Acc:HGNC:220]	protein_coding	51.47
PyrL5n6	BD	ENSG00000158863	FHIP2B	5.14583	0.125944	0.602432	0.548231	0.981041	-6.33422	FALSE	64760	FHF complex subunit HOOK interacting protein 2B [Source:HGNC Symbol;Acc:HGNC:16492]	protein_coding	57.18
PyrL5n6	BD	ENSG00000158864	NDUFS2	4.96573	-0.102459	-0.459375	0.646948	0.984656	-6.38692	FALSE	4720	NADH:ubiquinone oxidoreductase core subunit S2 [Source:HGNC Symbol;Acc:HGNC:7708]	protein_coding	49.67
PyrL5n6	BD	ENSG00000158865	SLC5A11	2.07736	-1.59971	-2.42238	0.0171936	0.758156	-3.11025	FALSE	115584	solute carrier family 5 member 11 [Source:HGNC Symbol;Acc:HGNC:23091]	protein_coding	45.54
PyrL5n6	BD	ENSG00000158882	TOMM40L	2.66218	0.695742	1.20711	0.230198	0.924077	-5.10662	FALSE	84134	translocase of outer mitochondrial membrane 40 like [Source:HGNC Symbol;Acc:HGNC:25756]	protein_coding	52.75
PyrL5n6	BD	ENSG00000158887	MPZ	-0.158219	-0.0750262	-0.0739333	0.941209	0.998132	-5.22629	FALSE	4359	myelin protein zero [Source:HGNC Symbol;Acc:HGNC:7225]	protein_coding	50.52
PyrL5n6	BD	ENSG00000158901	WFDC8	-1.97632	1.16775	1.14535	0.254761	0.928864	-4.75863	FALSE	90199	WAP four-disulfide core domain 8 [Source:HGNC Symbol;Acc:HGNC:16163]	protein_coding	40.56
PyrL5n6	BD	ENSG00000158941	CCAR2	5.47136	-0.0243105	-0.133009	0.89445	0.995772	-6.61071	FALSE	57805	cell cycle and apoptosis regulator 2 [Source:HGNC Symbol;Acc:HGNC:23360]	protein_coding	50.39
PyrL5n6	BD	ENSG00000158955	WNT9B	0.285899	-1.28806	-1.4179	0.159285	0.898909	-4.55463	FALSE	7484	Wnt family member 9B [Source:HGNC Symbol;Acc:HGNC:12779]	protein_coding	51.24
PyrL5n6	BD	ENSG00000158966	CACHD1	6.3409	-0.161296	-1.09267	0.277128	0.936	-6.37097	FALSE	57685	cache domain containing 1 [Source:HGNC Symbol;Acc:HGNC:29314]	protein_coding	40.03
PyrL5n6	BD	ENSG00000158985	CDC42SE2	6.41341	0.00258812	0.020701	0.983525	0.999046	-6.98373	FALSE	56990	CDC42 small effector 2 [Source:HGNC Symbol;Acc:HGNC:18547]	protein_coding	39.71
PyrL5n6	BD	ENSG00000158987	RAPGEF6	2.11005	-0.157176	-0.275911	0.783178	0.991071	-5.54897	FALSE	51735	Rap guanine nucleotide exchange factor 6 [Source:HGNC Symbol;Acc:HGNC:20655]	protein_coding	37.88
PyrL5n6	BD	ENSG00000159023	EPB41	5.52573	-0.0612491	-0.329863	0.742184	0.989146	-6.60601	FALSE	2035	erythrocyte membrane protein band 4.1 [Source:HGNC Symbol;Acc:HGNC:3377]	protein_coding	41.87
PyrL5n6	BD	ENSG00000159055	MIS18A	0.64518	-1.15462	-1.19755	0.233885	0.924692	-4.74082	FALSE	54069	MIS18 kinetochore protein A [Source:HGNC Symbol;Acc:HGNC:1286]	protein_coding	40.71
PyrL5n6	BD	ENSG00000159063	ALG8	4.03881	-0.361118	-1.1972	0.23402	0.924724	-5.43188	FALSE	79053	ALG8 alpha-1,3-glucosyltransferase [Source:HGNC Symbol;Acc:HGNC:23161]	protein_coding	42.08
PyrL5n6	BD	ENSG00000159069	FBXW5	4.57453	0.19848	0.67169	0.503308	0.97447	-6.11796	FALSE	54461	F-box and WD repeat domain containing 5 [Source:HGNC Symbol;Acc:HGNC:13613]	protein_coding	69.03
PyrL5n6	BD	ENSG00000159079	CFAP298	2.51877	-0.363971	-0.622175	0.535223	0.977762	-5.40818	FALSE	56683	cilia and flagella associated protein 298 [Source:HGNC Symbol;Acc:HGNC:1301]	protein_coding	47.33
PyrL5n6	BD	ENSG00000159082	SYNJ1	7.61887	0.00524184	0.0564272	0.955113	0.999046	-7.40541	FALSE	8867	synaptojanin 1 [Source:HGNC Symbol;Acc:HGNC:11503]	protein_coding	38.08
PyrL5n6	BD	ENSG00000159086	PAXBP1	4.75372	0.111382	0.517098	0.606214	0.982551	-6.32296	FALSE	94104	PAX3 and PAX7 binding protein 1 [Source:HGNC Symbol;Acc:HGNC:13579]	protein_coding	38.11
PyrL5n6	BD	ENSG00000159110	IFNAR2	-1.10787	-0.150618	-0.134288	0.893441	0.995654	-5.19056	FALSE	3455	interferon alpha and beta receptor subunit 2 [Source:HGNC Symbol;Acc:HGNC:5433]	protein_coding	43.41
PyrL5n6	BD	ENSG00000159111	MRPL10	2.23748	-1.3572	-2.45699	0.0157083	0.732603	-3.04843	FALSE	124995	mitochondrial ribosomal protein L10 [Source:HGNC Symbol;Acc:HGNC:14055]	protein_coding	49.19
PyrL5n6	BD	ENSG00000159128	IFNGR2	4.95376	-0.0853438	-0.386594	0.699867	0.987556	-6.41818	FALSE	3460	interferon gamma receptor 2 [Source:HGNC Symbol;Acc:HGNC:5440]	protein_coding	44.66
PyrL5n6	BD	ENSG00000159131	GART	3.97325	-0.695709	-1.98138	0.0502565	0.832234	-4.24413	FALSE	2618	phosphoribosylglycinamide formyltransferase, phosphoribosylglycinamide synthetase, phosphoribosylaminoimidazole synthetase [Source:HGNC Symbol;Acc:HGNC:4163]	protein_coding	41.63
PyrL5n6	BD	ENSG00000159140	SON	7.20597	0.187483	1.81696	0.0721769	0.844306	-5.61249	FALSE	6651	SON DNA and RNA binding protein [Source:HGNC Symbol;Acc:HGNC:11183]	protein_coding	38.69
PyrL5n6	BD	ENSG00000159147	DONSON	0.0815157	-0.277355	-0.334709	0.738536	0.988763	-5.26041	FALSE	29980	DNA replication fork stabilization factor DONSON [Source:HGNC Symbol;Acc:HGNC:2993]	protein_coding	37.85
PyrL5n6	BD	ENSG00000159164	SV2A	7.84707	0.00200345	0.0205888	0.983614	0.999046	-7.47274	FALSE	9900	synaptic vesicle glycoprotein 2A [Source:HGNC Symbol;Acc:HGNC:20566]	protein_coding	52.16
PyrL5n6	BD	ENSG00000159167	STC1	-3.18697	-1.34947	-1.3427	0.182367	0.906992	-4.55953	FALSE	6781	stanniocalcin 1 [Source:HGNC Symbol;Acc:HGNC:11373]	protein_coding	43.8
PyrL5n6	BD	ENSG00000159173	TNNI1	-3.96345	-0.304371	-0.287939	0.773981	0.990092	-5.12975	FALSE	7135	troponin I1, slow skeletal type [Source:HGNC Symbol;Acc:HGNC:11945]	protein_coding	52.74
PyrL5n6	BD	ENSG00000159176	CSRP1	3.67608	-0.0818029	-0.221305	0.8253	0.992988	-6.06879	FALSE	1465	cysteine and glycine rich protein 1 [Source:HGNC Symbol;Acc:HGNC:2469]	protein_coding	50.68
PyrL5n6	BD	ENSG00000159199	ATP5MC1	1.52239	-0.486113	-0.655224	0.513807	0.974755	-5.27465	FALSE	516	ATP synthase membrane subunit c locus 1 [Source:HGNC Symbol;Acc:HGNC:841]	protein_coding	50.08
PyrL5n6	BD	ENSG00000159200	RCAN1	5.74324	0.079764	0.532575	0.595493	0.981813	-6.61219	FALSE	1827	regulator of calcineurin 1 [Source:HGNC Symbol;Acc:HGNC:3040]	protein_coding	44.23
PyrL5n6	BD	ENSG00000159202	UBE2Z	5.59744	-0.17948	-1.01981	0.310248	0.950099	-6.16551	FALSE	65264	ubiquitin conjugating enzyme E2 Z [Source:HGNC Symbol;Acc:HGNC:25847]	protein_coding	47.4
PyrL5n6	BD	ENSG00000159208	CIART	0.56137	-0.443249	-0.419926	0.675428	0.985163	-5.19051	FALSE	148523	circadian associated repressor of transcription [Source:HGNC Symbol;Acc:HGNC:25200]	protein_coding	47.53
PyrL5n6	BD	ENSG00000159210	SNF8	3.92933	0.662562	1.85717	0.0661898	0.842743	-4.47468	FALSE	11267	SNF8 subunit of ESCRT-II [Source:HGNC Symbol;Acc:HGNC:17028]	protein_coding	46.83
PyrL5n6	BD	ENSG00000159212	CLIC6	-1.8099	0.155772	0.170995	0.864568	0.994504	-5.27757	FALSE	54102	chloride intracellular channel 6 [Source:HGNC Symbol;Acc:HGNC:2065]	protein_coding	45.91
PyrL5n6	BD	ENSG00000159214	CCDC24	3.13214	0.29779	0.660952	0.510142	0.974755	-5.62207	FALSE	149473	coiled-coil domain containing 24 [Source:HGNC Symbol;Acc:HGNC:28688]	protein_coding	57.95
PyrL5n6	BD	ENSG00000159216	RUNX1	6.27787	-0.316053	-1.54453	0.126213	0.890413	-5.78872	FALSE	861	RUNX family transcription factor 1 [Source:HGNC Symbol;Acc:HGNC:10471]	protein_coding	41.54
PyrL5n6	BD	ENSG00000159216	RUNX1	6.27787	-0.316053	-1.54453	0.126213	0.890413	-5.78872	FALSE	100506403	RUNX family transcription factor 1 [Source:HGNC Symbol;Acc:HGNC:10471]	protein_coding	41.54
PyrL5n6	BD	ENSG00000159217	IGF2BP1	-3.07683	-0.0984727	-0.0990087	0.921327	0.997977	-5.19292	FALSE	10642	insulin like growth factor 2 mRNA binding protein 1 [Source:HGNC Symbol;Acc:HGNC:28866]	protein_coding	47.29
PyrL5n6	BD	ENSG00000159228	CBR1	1.28216	-0.7298	-1.04112	0.300295	0.944383	-5.05602	FALSE	873	carbonyl reductase 1 [Source:HGNC Symbol;Acc:HGNC:1548]	protein_coding	50.62
PyrL5n6	BD	ENSG00000159239		2.38982	-0.394225	-0.668655	0.505235	0.97451	-5.38149	FALSE		novel protein	protein_coding	46.04
PyrL5n6	BD	ENSG00000159247	TUBBP5	2.7021	-0.554053	-0.854835	0.394658	0.96	-5.3582	FALSE		tubulin beta pseudogene 5 [Source:HGNC Symbol;Acc:HGNC:23674]	transcribed_unprocessed_pseudogene	61.44
PyrL5n6	BD	ENSG00000159256	MORC3	4.9535	0.111394	0.559916	0.576772	0.981813	-6.32515	FALSE	23515	MORC family CW-type zinc finger 3 [Source:HGNC Symbol;Acc:HGNC:23572]	protein_coding	42.3
PyrL5n6	BD	ENSG00000159259	CHAF1B	2.63301	0.0247187	0.0440953	0.964915	0.999046	-5.67935	FALSE	8208	chromatin assembly factor 1 subunit B [Source:HGNC Symbol;Acc:HGNC:1911]	protein_coding	46.71
PyrL5n6	BD	ENSG00000159261	CLDN14	-2.94436	-0.689455	-0.699914	0.485583	0.973941	-5.0364	FALSE	23562	claudin 14 [Source:HGNC Symbol;Acc:HGNC:2035]	protein_coding	46.47
PyrL5n6	BD	ENSG00000159263	SIM2	1.05768	0.35352	0.432344	0.66641	0.984676	-5.37788	FALSE	6493	SIM bHLH transcription factor 2 [Source:HGNC Symbol;Acc:HGNC:10883]	protein_coding	51.13
PyrL5n6	BD	ENSG00000159267	HLCS	6.87176	-0.164531	-1.43117	0.155458	0.898909	-6.09382	FALSE	3141	holocarboxylase synthetase [Source:HGNC Symbol;Acc:HGNC:4976]	protein_coding	44.31
PyrL5n6	BD	ENSG00000159307	SCUBE1	4.37038	-0.516923	-1.226	0.223808	0.923716	-5.57168	FALSE	80274	signal peptide, CUB domain and EGF like domain containing 1 [Source:HGNC Symbol;Acc:HGNC:13441]	protein_coding	55.47
PyrL5n6	BD	ENSG00000159314	ARHGAP27	3.20408	0.580088	1.08711	0.279564	0.93635	-5.30371	FALSE	201176	Rho GTPase activating protein 27 [Source:HGNC Symbol;Acc:HGNC:31813]	protein_coding	54.68
PyrL5n6	BD	ENSG00000159322	ADPGK	4.03264	0.400468	1.32042	0.189667	0.910648	-5.35488	FALSE	83440	ADP dependent glucokinase [Source:HGNC Symbol;Acc:HGNC:25250]	protein_coding	43.5
PyrL5n6	BD	ENSG00000159335	PTMS	7.12469	0.0771189	0.537861	0.591852	0.981813	-7.00633	FALSE	5763	parathymosin [Source:HGNC Symbol;Acc:HGNC:9629]	protein_coding	61.84
PyrL5n6	BD	ENSG00000159337	PLA2G4D	-2.43914	-2.13033	-1.88783	0.0619083	0.838065	-3.9687	FALSE	283748	phospholipase A2 group IVD [Source:HGNC Symbol;Acc:HGNC:30038]	protein_coding	51.46
PyrL5n6	BD	ENSG00000159339	PADI4	-1.87231	-0.295114	-0.319	0.750382	0.989255	-5.23176	FALSE	23569	peptidyl arginine deiminase 4 [Source:HGNC Symbol;Acc:HGNC:18368]	protein_coding	49.06
PyrL5n6	BD	ENSG00000159346	ADIPOR1	5.12945	0.037799	0.174594	0.861747	0.994504	-6.52442	FALSE	51094	adiponectin receptor 1 [Source:HGNC Symbol;Acc:HGNC:24040]	protein_coding	44.28
PyrL5n6	BD	ENSG00000159348	CYB5R1	2.29749	-0.861458	-1.46892	0.14495	0.897433	-4.76224	FALSE	51706	cytochrome b5 reductase 1 [Source:HGNC Symbol;Acc:HGNC:13397]	protein_coding	50.27
PyrL5n6	BD	ENSG00000159352	PSMD4	4.98993	0.23291	1.08561	0.280227	0.93661	-5.90907	FALSE	5710	proteasome 26S subunit ubiquitin receptor, non-ATPase 4 [Source:HGNC Symbol;Acc:HGNC:9561]	protein_coding	47.67
PyrL5n6	BD	ENSG00000159363	ATP13A2	6.7261	0.217205	1.64019	0.104063	0.872586	-5.72564	FALSE	23400	ATPase cation transporting 13A2 [Source:HGNC Symbol;Acc:HGNC:30213]	protein_coding	57.23
PyrL5n6	BD	ENSG00000159374	M1AP	1.38572	-0.287391	-0.462585	0.644653	0.984348	-5.47945	FALSE	130951	meiosis 1 associated protein [Source:HGNC Symbol;Acc:HGNC:25183]	protein_coding	40.62
PyrL5n6	BD	ENSG00000159377	PSMB4	2.10894	-0.0194616	-0.0323083	0.97429	0.999046	-5.67784	FALSE	5692	proteasome 20S subunit beta 4 [Source:HGNC Symbol;Acc:HGNC:9541]	protein_coding	49.12
PyrL5n6	BD	ENSG00000159388	BTG2	1.96966	0.531156	0.68867	0.492604	0.974009	-5.35248	FALSE	7832	BTG anti-proliferation factor 2 [Source:HGNC Symbol;Acc:HGNC:1131]	protein_coding	53.33
PyrL5n6	BD	ENSG00000159398	CES5A	1.60815	0.905259	1.4519	0.149616	0.898318	-4.67936	FALSE	221223	carboxylesterase 5A [Source:HGNC Symbol;Acc:HGNC:26459]	protein_coding	43.07
PyrL5n6	BD	ENSG00000159399	HK2	0.3535	1.75749	1.96243	0.0524533	0.836264	-3.86825	FALSE	3099	hexokinase 2 [Source:HGNC Symbol;Acc:HGNC:4923]	protein_coding	47.55
PyrL5n6	BD	ENSG00000159403	C1R	0.0469701	1.29478	1.11054	0.269394	0.934602	-4.79445	FALSE	715	complement C1r [Source:HGNC Symbol;Acc:HGNC:1246]	protein_coding	51.55
PyrL5n6	BD	ENSG00000159409	CELF3	6.53822	0.0127046	0.092462	0.926513	0.997979	-6.98964	FALSE	11189	CUGBP Elav-like family member 3 [Source:HGNC Symbol;Acc:HGNC:11967]	protein_coding	55.89
PyrL5n6	BD	ENSG00000159423	ALDH4A1	2.03891	0.519665	0.760498	0.448721	0.968199	-5.352	FALSE	8659	aldehyde dehydrogenase 4 family member A1 [Source:HGNC Symbol;Acc:HGNC:406]	protein_coding	55.04
PyrL5n6	BD	ENSG00000159433	STARD9	6.47283	-0.181072	-1.3018	0.195935	0.91188	-6.12384	FALSE	57519	StAR related lipid transfer domain containing 9 [Source:HGNC Symbol;Acc:HGNC:19162]	protein_coding	43.51
PyrL5n6	BD	ENSG00000159445	THEM4	2.58023	-0.305793	-0.597699	0.551373	0.981703	-5.59929	FALSE	117145	thioesterase superfamily member 4 [Source:HGNC Symbol;Acc:HGNC:17947]	protein_coding	42.26
PyrL5n6	BD	ENSG00000159450	TCHH	-0.599714	0.276234	0.254132	0.799908	0.992988	-5.19401	FALSE	7062	trichohyalin [Source:HGNC Symbol;Acc:HGNC:11791]	protein_coding	51.46
PyrL5n6	BD	ENSG00000159459	UBR1	6.53904	0.00651644	0.0556212	0.955753	0.999046	-7.02237	FALSE	197131	ubiquitin protein ligase E3 component n-recognin 1 [Source:HGNC Symbol;Acc:HGNC:16808]	protein_coding	39.81
PyrL5n6	BD	ENSG00000159461	AMFR	5.65509	0.127349	0.789132	0.431876	0.966654	-6.42566	FALSE	267	autocrine motility factor receptor [Source:HGNC Symbol;Acc:HGNC:463]	protein_coding	42.21
PyrL5n6	BD	ENSG00000159479	MED8	3.37001	-0.082756	-0.199428	0.842327	0.99374	-5.84856	FALSE	112950	mediator complex subunit 8 [Source:HGNC Symbol;Acc:HGNC:19971]	protein_coding	46.78
PyrL5n6	BD	ENSG00000159496	RGL4	-1.16307	-1.09185	-1.10789	0.270529	0.934686	-4.79108	FALSE	266747	ral guanine nucleotide dissociation stimulator like 4 [Source:HGNC Symbol;Acc:HGNC:31911]	protein_coding	55.37
PyrL5n6	BD	ENSG00000159579	RSPRY1	4.24474	0.0655735	0.257955	0.796965	0.992756	-6.25328	FALSE	89970	ring finger and SPRY domain containing 1 [Source:HGNC Symbol;Acc:HGNC:29420]	protein_coding	41.63
PyrL5n6	BD	ENSG00000159588	CCDC17	-3.59977	-0.89731	-0.801064	0.424967	0.966654	-4.94074	FALSE	149483	coiled-coil domain containing 17 [Source:HGNC Symbol;Acc:HGNC:26574]	protein_coding	58.1
PyrL5n6	BD	ENSG00000159592	GPBP1L1	5.14242	0.40277	2.20548	0.0296785	0.791854	-4.20553	FALSE	60313	GC-rich promoter binding protein 1 like 1 [Source:HGNC Symbol;Acc:HGNC:28843]	protein_coding	41.19
PyrL5n6	BD	ENSG00000159593	NAE1	5.05558	-0.0464208	-0.234853	0.814796	0.992988	-6.45947	FALSE	8883	NEDD8 activating enzyme E1 subunit 1 [Source:HGNC Symbol;Acc:HGNC:621]	protein_coding	46.31
PyrL5n6	BD	ENSG00000159596	TMEM69	2.18463	-0.241918	-0.400561	0.689586	0.986512	-5.51089	FALSE	51249	transmembrane protein 69 [Source:HGNC Symbol;Acc:HGNC:28035]	protein_coding	43.75
PyrL5n6	BD	ENSG00000159618	ADGRG5	-1.6627	1.67843	1.71952	0.08857	0.857179	-4.17418	FALSE	221188	adhesion G protein-coupled receptor G5 [Source:HGNC Symbol;Acc:HGNC:19010]	protein_coding	47.09
PyrL5n6	BD	ENSG00000159625	DRC7	-2.02454	-0.28006	-0.239854	0.810928	0.992988	-5.15591	FALSE	84229	dynein regulatory complex subunit 7 [Source:HGNC Symbol;Acc:HGNC:25289]	protein_coding	50.24
PyrL5n6	BD	ENSG00000159640	ACE	1.87279	0.153357	0.200391	0.841576	0.99374	-5.47841	FALSE	1636	angiotensin I converting enzyme [Source:HGNC Symbol;Acc:HGNC:2707]	protein_coding	58.35
PyrL5n6	BD	ENSG00000159648	TEPP	-2.40951	-1.77485	-1.50538	0.135335	0.896127	-4.39768	FALSE	374739	testis, prostate and placenta expressed [Source:HGNC Symbol;Acc:HGNC:33745]	protein_coding	50.91
PyrL5n6	BD	ENSG00000159650	UROC1	-0.311106	1.31041	1.21985	0.225353	0.923716	-4.7025	FALSE	131669	urocanate hydratase 1 [Source:HGNC Symbol;Acc:HGNC:26444]	protein_coding	54.34
PyrL5n6	BD	ENSG00000159658	EFCAB14	4.74224	-0.00696944	-0.0369149	0.970625	0.999046	-6.40898	FALSE	9813	EF-hand calcium binding domain 14 [Source:HGNC Symbol;Acc:HGNC:29051]	protein_coding	40.28
PyrL5n6	BD	ENSG00000159674	SPON2	5.17132	-0.50446	-2.06118	0.0418443	0.827531	-4.43252	FALSE	10417	spondin 2 [Source:HGNC Symbol;Acc:HGNC:11253]	protein_coding	53.74
PyrL5n6	BD	ENSG00000159685	CHCHD6	7.48565	0.099426	0.995343	0.321938	0.951442	-6.81146	FALSE	84303	coiled-coil-helix-coiled-coil-helix domain containing 6 [Source:HGNC Symbol;Acc:HGNC:28184]	protein_coding	46.24
PyrL5n6	BD	ENSG00000159692	CTBP1	6.76458	-0.00231406	-0.0195224	0.984463	0.999046	-7.05343	FALSE	1487	C-terminal binding protein 1 [Source:HGNC Symbol;Acc:HGNC:2494]	protein_coding	61
PyrL5n6	BD	ENSG00000159708	LRRC36	1.0469	0.421863	0.638532	0.524567	0.976509	-5.29114	FALSE	55282	leucine rich repeat containing 36 [Source:HGNC Symbol;Acc:HGNC:25615]	protein_coding	41.33
PyrL5n6	BD	ENSG00000159712	ANKRD18CP	3.87819	0.327618	0.928734	0.355232	0.956287	-5.73385	FALSE		ankyrin repeat domain 18C, pseudogene [Source:HGNC Symbol;Acc:HGNC:43601]	unprocessed_pseudogene	38.17
PyrL5n6	BD	ENSG00000159713	TPPP3	3.31851	0.100501	0.184867	0.853702	0.994504	-5.88649	FALSE	51673	tubulin polymerization promoting protein family member 3 [Source:HGNC Symbol;Acc:HGNC:24162]	protein_coding	61.24
PyrL5n6	BD	ENSG00000159714	ZDHHC1	4.12714	-0.197712	-0.628419	0.531143	0.97735	-5.9283	FALSE	29800	zinc finger DHHC-type containing 1 [Source:HGNC Symbol;Acc:HGNC:17916]	protein_coding	55.52
PyrL5n6	BD	ENSG00000159720	ATP6V0D1	6.24033	0.0366086	0.257711	0.797152	0.992756	-6.88555	FALSE	9114	ATPase H+ transporting V0 subunit d1 [Source:HGNC Symbol;Acc:HGNC:13724]	protein_coding	53.77
PyrL5n6	BD	ENSG00000159733	ZFYVE28	8.0808	-0.0502831	-0.551656	0.582398	0.981813	-7.35648	FALSE	57732	zinc finger FYVE-type containing 28 [Source:HGNC Symbol;Acc:HGNC:29334]	protein_coding	52.52
PyrL5n6	BD	ENSG00000159753	CARMIL2	4.34636	0.0286331	0.0918731	0.92698	0.997979	-6.24031	FALSE	146206	capping protein regulator and myosin 1 linker 2 [Source:HGNC Symbol;Acc:HGNC:27089]	protein_coding	62.83
PyrL5n6	BD	ENSG00000159761	C16orf86	-4.08243	0.459491	0.406735	0.68506	0.985529	-5.1014	FALSE	388284	chromosome 16 open reading frame 86 [Source:HGNC Symbol;Acc:HGNC:33755]	protein_coding	64.35
PyrL5n6	BD	ENSG00000159763	PIP	-3.50406	-1.38522	-1.33951	0.183399	0.907578	-4.55639	FALSE	5304	prolactin induced protein [Source:HGNC Symbol;Acc:HGNC:8993]	protein_coding	42.19
PyrL5n6	BD	ENSG00000159784	FAM131B	6.58782	0.109511	0.905441	0.367378	0.958275	-6.58978	FALSE	9715	family with sequence similarity 131 member B [Source:HGNC Symbol;Acc:HGNC:22202]	protein_coding	55.07
PyrL5n6	BD	ENSG00000159788	RGS12	6.50373	-0.1552	-0.682026	0.49737	0.974009	-6.77137	FALSE	6002	regulator of G protein signaling 12 [Source:HGNC Symbol;Acc:HGNC:9994]	protein_coding	50.96
PyrL5n6	BD	ENSG00000159792	PSKH1	4.55048	0.00502968	0.0190087	0.984871	0.999046	-6.28204	FALSE	5681	protein serine kinase H1 [Source:HGNC Symbol;Acc:HGNC:9529]	protein_coding	52.3
PyrL5n6	BD	ENSG00000159840	ZYX	6.44767	-0.188435	-1.24108	0.217439	0.922481	-6.21414	FALSE	7791	zyxin [Source:HGNC Symbol;Acc:HGNC:13200]	protein_coding	57.96
PyrL5n6	BD	ENSG00000159842	ABR	9.3768	-0.0141641	-0.207914	0.835814	0.993459	-8.06399	FALSE	29	ABR activator of RhoGEF and GTPase [Source:HGNC Symbol;Acc:HGNC:81]	protein_coding	55.27
PyrL5n6	BD	ENSG00000159871	LYPD5	3.58098	0.722498	1.65661	0.100689	0.86725	-4.68276	FALSE	284348	LY6/PLAUR domain containing 5 [Source:HGNC Symbol;Acc:HGNC:26397]	protein_coding	44.7
PyrL5n6	BD	ENSG00000159873	CCDC117	2.79541	-0.46431	-0.781611	0.436264	0.966731	-5.43876	FALSE	150275	coiled-coil domain containing 117 [Source:HGNC Symbol;Acc:HGNC:26599]	protein_coding	44.33
PyrL5n6	BD	ENSG00000159882	ZNF230	-1.11277	-1.6832	-1.51651	0.132502	0.894538	-4.39651	FALSE	7773	zinc finger protein 230 [Source:HGNC Symbol;Acc:HGNC:13024]	protein_coding	40.86
PyrL5n6	BD	ENSG00000159884	CCDC107	-3.63427	-0.446486	-0.397766	0.691639	0.986756	-5.105	FALSE	203260	coiled-coil domain containing 107 [Source:HGNC Symbol;Acc:HGNC:28465]	protein_coding	52.82
PyrL5n6	BD	ENSG00000159885	ZNF222	-1.68035	0.0130214	0.0111044	0.991162	0.999046	-5.17558	FALSE	7673	zinc finger protein 222 [Source:HGNC Symbol;Acc:HGNC:13015]	protein_coding	42.04
PyrL5n6	BD	ENSG00000159899	NPR2	4.13494	0.38855	1.0977	0.274934	0.935216	-5.6087	FALSE	4882	natriuretic peptide receptor 2 [Source:HGNC Symbol;Acc:HGNC:7944]	protein_coding	49.66
PyrL5n6	BD	ENSG00000159904	ZNF890P	2.54352	-0.170967	-0.277246	0.782156	0.990992	-5.62403	FALSE		zinc finger protein 890, pseudogene [Source:HGNC Symbol;Acc:HGNC:38691]	transcribed_unprocessed_pseudogene	50.83
PyrL5n6	BD	ENSG00000159905	ZNF221	2.52263	-0.137084	-0.297332	0.766821	0.989518	-5.73517	FALSE	7638	zinc finger protein 221 [Source:HGNC Symbol;Acc:HGNC:13014]	protein_coding	41.33
PyrL5n6	BD	ENSG00000159915	ZNF233	1.74037	-0.687462	-0.870246	0.386221	0.959647	-5.1023	FALSE	353355	zinc finger protein 233 [Source:HGNC Symbol;Acc:HGNC:30946]	protein_coding	42.23
PyrL5n6	BD	ENSG00000159917	ZNF235	4.97251	-0.0888407	-0.484506	0.629072	0.984348	-6.38421	FALSE	9310	zinc finger protein 235 [Source:HGNC Symbol;Acc:HGNC:12866]	protein_coding	39.47
PyrL5n6	BD	ENSG00000159921	GNE	2.63793	-0.712176	-1.41585	0.159884	0.898909	-4.82084	FALSE	10020	glucosamine (UDP-N-acetyl)-2-epimerase/N-acetylmannosamine kinase [Source:HGNC Symbol;Acc:HGNC:23657]	protein_coding	43.82
PyrL5n6	BD	ENSG00000159961	OR3A3	-3.2934	-1.24983	-1.28025	0.20338	0.917128	-4.63015	FALSE	8392	olfactory receptor family 3 subfamily A member 3 [Source:HGNC Symbol;Acc:HGNC:8284]	protein_coding	42.41
PyrL5n6	BD	ENSG00000160007	ARHGAP35	8.12964	0.0436616	0.581441	0.562233	0.981813	-7.37994	FALSE	2909	Rho GTPase activating protein 35 [Source:HGNC Symbol;Acc:HGNC:4591]	protein_coding	46.43
PyrL5n6	BD	ENSG00000160014	CALM3	9.7225	0.133054	1.37629	0.17311	0.900709	-7.32094	FALSE	808	calmodulin 3 [Source:HGNC Symbol;Acc:HGNC:1449]	protein_coding	57.51
PyrL5n6	BD	ENSG00000160049	DFFA	3.39546	-0.131464	-0.30437	0.76147	0.989255	-5.82984	FALSE	1676	DNA fragmentation factor subunit alpha [Source:HGNC Symbol;Acc:HGNC:2772]	protein_coding	48.53
PyrL5n6	BD	ENSG00000160050	CCDC28B	1.10358	-0.463788	-0.591642	0.555407	0.981775	-5.2137	FALSE	79140	coiled-coil domain containing 28B [Source:HGNC Symbol;Acc:HGNC:28163]	protein_coding	55.01
PyrL5n6	BD	ENSG00000160051	IQCC	1.41118	-0.988478	-1.18398	0.239188	0.92531	-4.84588	FALSE	55721	IQ motif containing C [Source:HGNC Symbol;Acc:HGNC:25545]	protein_coding	55.31
PyrL5n6	BD	ENSG00000160055	TMEM234	3.70995	-0.839426	-1.89932	0.0603637	0.838065	-4.31423	FALSE	56063	transmembrane protein 234 [Source:HGNC Symbol;Acc:HGNC:28837]	protein_coding	51.46
PyrL5n6	BD	ENSG00000160058	BSDC1	6.12416	0.0314257	0.228432	0.81977	0.992988	-6.82858	FALSE	55108	BSD domain containing 1 [Source:HGNC Symbol;Acc:HGNC:25501]	protein_coding	48.05
PyrL5n6	BD	ENSG00000160062	ZBTB8A	-1.54093	-1.33016	-1.15653	0.250183	0.92763	-4.71515	FALSE	653121	zinc finger and BTB domain containing 8A [Source:HGNC Symbol;Acc:HGNC:24172]	protein_coding	43.45
PyrL5n6	BD	ENSG00000160072	ATAD3B	4.89685	-0.197461	-0.850663	0.396961	0.960143	-6.06755	FALSE	83858	ATPase family AAA domain containing 3B [Source:HGNC Symbol;Acc:HGNC:24007]	protein_coding	58.83
PyrL5n6	BD	ENSG00000160075	SSU72	5.59172	-0.205982	-1.27914	0.203767	0.917128	-5.91185	FALSE	29101	SSU72 homolog, RNA polymerase II CTD phosphatase [Source:HGNC Symbol;Acc:HGNC:25016]	protein_coding	53.86
PyrL5n6	BD	ENSG00000160087	UBE2J2	4.64329	-0.0374116	-0.15754	0.875133	0.995291	-6.34287	FALSE	118424	ubiquitin conjugating enzyme E2 J2 [Source:HGNC Symbol;Acc:HGNC:19268]	protein_coding	56.31
PyrL5n6	BD	ENSG00000160094	ZNF362	5.90008	0.0638745	0.390012	0.697345	0.987142	-6.73076	FALSE	149076	zinc finger protein 362 [Source:HGNC Symbol;Acc:HGNC:18079]	protein_coding	50.58
PyrL5n6	BD	ENSG00000160097	FNDC5	3.29666	-0.0214916	-0.0425514	0.966143	0.999046	-5.8543	FALSE	252995	fibronectin type III domain containing 5 [Source:HGNC Symbol;Acc:HGNC:20240]	protein_coding	54.01
PyrL5n6	BD	ENSG00000160111	CPAMD8	1.90253	-0.756384	-1.26316	0.209428	0.917992	-4.91464	FALSE	27151	C3 and PZP like alpha-2-macroglobulin domain containing 8 [Source:HGNC Symbol;Acc:HGNC:23228]	protein_coding	50.2
PyrL5n6	BD	ENSG00000160113	NR2F6	1.32309	-0.65055	-0.755949	0.451433	0.968199	-5.23	FALSE	2063	nuclear receptor subfamily 2 group F member 6 [Source:HGNC Symbol;Acc:HGNC:7977]	protein_coding	58.96
PyrL5n6	BD	ENSG00000160117	ANKLE1	-2.70637	-0.260876	-0.222324	0.824509	0.992988	-5.14303	FALSE	126549	ankyrin repeat and LEM domain containing 1 [Source:HGNC Symbol;Acc:HGNC:26812]	protein_coding	57.78
PyrL5n6	BD	ENSG00000160124	MIX23	1.72383	-0.773342	-1.17143	0.244173	0.92531	-4.97443	FALSE	131076	mitochondrial matrix import factor 23 [Source:HGNC Symbol;Acc:HGNC:31136]	protein_coding	39.16
PyrL5n6	BD	ENSG00000160131	VMA21	2.5966	-0.382264	-0.73918	0.461506	0.97035	-5.52427	FALSE	203547	vacuolar ATPase assembly factor VMA21 [Source:HGNC Symbol;Acc:HGNC:22082]	protein_coding	41.5
PyrL5n6	BD	ENSG00000160145	KALRN	10.9297	-0.0346035	-0.554996	0.580663	0.981813	-8.84035	FALSE	8997	kalirin RhoGEF kinase [Source:HGNC Symbol;Acc:HGNC:4814]	protein_coding	42.77
PyrL5n6	BD	ENSG00000160161	CILP2	-3.69208	-0.283366	-0.240579	0.810367	0.992988	-5.13755	FALSE	148113	cartilage intermediate layer protein 2 [Source:HGNC Symbol;Acc:HGNC:24213]	protein_coding	64.23
PyrL5n6	BD	ENSG00000160172	FAM86C2P	-1.91488	-0.703182	-0.618672	0.537519	0.978167	-5.04428	FALSE		family with sequence similarity 86 member C2, pseudogene [Source:HGNC Symbol;Acc:HGNC:42392]	transcribed_unprocessed_pseudogene	53.11
PyrL5n6	BD	ENSG00000160179	ABCG1	5.0084	-0.408582	-1.61222	0.110022	0.880824	-5.19565	FALSE	9619	ATP binding cassette subfamily G member 1 [Source:HGNC Symbol;Acc:HGNC:73]	protein_coding	51.02
PyrL5n6	BD	ENSG00000160183	TMPRSS3	-3.55627	-1.26388	-1.30521	0.194776	0.91188	-4.59719	FALSE	64699	transmembrane serine protease 3 [Source:HGNC Symbol;Acc:HGNC:11877]	protein_coding	50.64
PyrL5n6	BD	ENSG00000160185	UBASH3A	-3.01139	-1.33924	-1.27038	0.206858	0.917453	-4.62191	FALSE	53347	ubiquitin associated and SH3 domain containing A [Source:HGNC Symbol;Acc:HGNC:12462]	protein_coding	49.32
PyrL5n6	BD	ENSG00000160188	RSPH1	3.3054	-0.286183	-0.75419	0.452483	0.968199	-5.6983	FALSE	89765	radial spoke head component 1 [Source:HGNC Symbol;Acc:HGNC:12371]	protein_coding	46
PyrL5n6	BD	ENSG00000160190	SLC37A1	5.63227	-0.240292	-1.30132	0.196098	0.91188	-5.84186	FALSE	54020	solute carrier family 37 member 1 [Source:HGNC Symbol;Acc:HGNC:11024]	protein_coding	48.79
PyrL5n6	BD	ENSG00000160191	PDE9A	4.84667	-0.250402	-0.789356	0.431784	0.966654	-6.13332	FALSE	5152	phosphodiesterase 9A [Source:HGNC Symbol;Acc:HGNC:8795]	protein_coding	51.29
PyrL5n6	BD	ENSG00000160193	WDR4	4.16572	-0.104168	-0.266265	0.790576	0.992245	-6.14196	FALSE	10785	WD repeat domain 4 [Source:HGNC Symbol;Acc:HGNC:12756]	protein_coding	53.71
PyrL5n6	BD	ENSG00000160194	NDUFV3	5.41593	-0.0625866	-0.359439	0.720014	0.987556	-6.5785	FALSE	4731	NADH:ubiquinone oxidoreductase subunit V3 [Source:HGNC Symbol;Acc:HGNC:7719]	protein_coding	46.83
PyrL5n6	BD	ENSG00000160199	PKNOX1	5.87236	-0.0684528	-0.412635	0.680745	0.985163	-6.70266	FALSE	5316	PBX/knotted 1 homeobox 1 [Source:HGNC Symbol;Acc:HGNC:9022]	protein_coding	46.99
PyrL5n6	BD	ENSG00000160200	CBS	-0.600339	-0.275247	-0.241196	0.809891	0.992988	-5.22246	FALSE	875	cystathionine beta-synthase [Source:HGNC Symbol;Acc:HGNC:1550]	protein_coding	59.18
PyrL5n6	BD	ENSG00000160200	CBS	-0.600339	-0.275247	-0.241196	0.809891	0.992988	-5.22246	FALSE	102724560	cystathionine beta-synthase [Source:HGNC Symbol;Acc:HGNC:1550]	protein_coding	59.18
PyrL5n6	BD	ENSG00000160201	U2AF1	-0.840199	1.78174	1.70915	0.0904811	0.858138	-4.19584	FALSE	7307	U2 small nuclear RNA auxiliary factor 1 [Source:HGNC Symbol;Acc:HGNC:12453]	protein_coding	43.62
PyrL5n6	BD	ENSG00000160201	U2AF1	-0.840199	1.78174	1.70915	0.0904811	0.858138	-4.19584	FALSE	102724594	U2 small nuclear RNA auxiliary factor 1 [Source:HGNC Symbol;Acc:HGNC:12453]	protein_coding	43.62
PyrL5n6	BD	ENSG00000160207	HSF2BP	2.94747	0.198187	0.37911	0.705399	0.987556	-5.68958	FALSE	11077	heat shock transcription factor 2 binding protein [Source:HGNC Symbol;Acc:HGNC:5226]	protein_coding	43.01
PyrL5n6	BD	ENSG00000160208	RRP1B	4.72974	0.0450695	0.153938	0.877965	0.995482	-6.38193	FALSE	23076	ribosomal RNA processing 1B [Source:HGNC Symbol;Acc:HGNC:23818]	protein_coding	47.5
PyrL5n6	BD	ENSG00000160209	PDXK	7.5166	-0.0316556	-0.270755	0.78713	0.991609	-7.26046	FALSE	8566	pyridoxal kinase [Source:HGNC Symbol;Acc:HGNC:8819]	protein_coding	57.26
PyrL5n6	BD	ENSG00000160211	G6PD	3.78613	0.0635969	0.202117	0.84023	0.993696	-6.06339	FALSE	2539	glucose-6-phosphate dehydrogenase [Source:HGNC Symbol;Acc:HGNC:4057]	protein_coding	53.27
PyrL5n6	BD	ENSG00000160213	CSTB	2.48196	-0.0140091	-0.0246912	0.98035	0.999046	-5.69323	FALSE	1476	cystatin B [Source:HGNC Symbol;Acc:HGNC:2482]	protein_coding	53.64
PyrL5n6	BD	ENSG00000160214	RRP1	4.56221	-0.131793	-0.492686	0.623299	0.983436	-6.22486	FALSE	8568	ribosomal RNA processing 1 [Source:HGNC Symbol;Acc:HGNC:18785]	protein_coding	57.27
PyrL5n6	BD	ENSG00000160216	AGPAT3	7.09858	-0.110374	-1.02095	0.309709	0.949544	-6.65782	FALSE	56894	1-acylglycerol-3-phosphate O-acyltransferase 3 [Source:HGNC Symbol;Acc:HGNC:326]	protein_coding	51.65
PyrL5n6	BD	ENSG00000160218	TRAPPC10	6.24522	-0.215795	-1.66363	0.0992733	0.865619	-5.54512	FALSE	7109	trafficking protein particle complex subunit 10 [Source:HGNC Symbol;Acc:HGNC:11868]	protein_coding	46.02
PyrL5n6	BD	ENSG00000160219	GAB3	-0.30962	-1.81417	-2.21093	0.0292872	0.791854	-3.48047	FALSE	139716	GRB2 associated binding protein 3 [Source:HGNC Symbol;Acc:HGNC:17515]	protein_coding	40.81
PyrL5n6	BD	ENSG00000160221	GATD3	-0.378614	0.646604	0.648839	0.517909	0.974755	-5.07441	FALSE	8209	glutamine amidotransferase class 1 domain containing 3 [Source:HGNC Symbol;Acc:HGNC:1273]	protein_coding	56.16
PyrL5n6	BD	ENSG00000160224	AIRE	-0.124072	-1.39092	-1.24599	0.215638	0.921573	-4.68604	FALSE	326	autoimmune regulator [Source:HGNC Symbol;Acc:HGNC:360]	protein_coding	63.87
PyrL5n6	BD	ENSG00000160226	CFAP410	2.93688	-0.390466	-0.678349	0.499095	0.974009	-5.541	FALSE	755	cilia and flagella associated protein 410 [Source:HGNC Symbol;Acc:HGNC:1260]	protein_coding	60.43
PyrL5n6	BD	ENSG00000160229	ZNF66	3.93179	-0.152923	-0.479349	0.632722	0.984348	-6.01218	FALSE	7617	zinc finger protein 66 [Source:HGNC Symbol;Acc:HGNC:13135]	protein_coding	38.99
PyrL5n6	BD	ENSG00000160255	ITGB2	-1.8103	0.137096	0.140966	0.888177	0.995482	-5.19529	FALSE	3689	integrin subunit beta 2 [Source:HGNC Symbol;Acc:HGNC:6155]	protein_coding	57.45
PyrL5n6	BD	ENSG00000160256	SLX9	4.53898	0.183748	0.776587	0.43921	0.96746	-6.02832	FALSE	85395	SLX9 ribosome biogenesis factor [Source:HGNC Symbol;Acc:HGNC:15811]	protein_coding	56.7
PyrL5n6	BD	ENSG00000160271	RALGDS	4.5749	-0.100261	-0.402572	0.688111	0.986322	-6.19525	FALSE	5900	ral guanine nucleotide dissociation stimulator [Source:HGNC Symbol;Acc:HGNC:9842]	protein_coding	58.92
PyrL5n6	BD	ENSG00000160282	FTCD	4.18658	-0.30582	-0.625463	0.533395	0.977762	-5.94257	FALSE	10841	formimidoyltransferase cyclodeaminase [Source:HGNC Symbol;Acc:HGNC:3974]	protein_coding	58.83
PyrL5n6	BD	ENSG00000160284	SPATC1L	3.30954	0.0685066	0.135697	0.89233	0.995654	-5.89013	FALSE	84221	spermatogenesis and centriole associated 1 like [Source:HGNC Symbol;Acc:HGNC:1298]	protein_coding	50.77
PyrL5n6	BD	ENSG00000160285	LSS	5.63944	0.052536	0.232371	0.816718	0.992988	-6.68273	FALSE	4047	lanosterol synthase [Source:HGNC Symbol;Acc:HGNC:6708]	protein_coding	53.33
PyrL5n6	BD	ENSG00000160293	VAV2	6.53455	0.0660926	0.388183	0.698694	0.987386	-6.91864	FALSE	7410	vav guanine nucleotide exchange factor 2 [Source:HGNC Symbol;Acc:HGNC:12658]	protein_coding	56.31
PyrL5n6	BD	ENSG00000160294	MCM3AP	5.94427	-0.287634	-1.78492	0.0772646	0.85018	-5.24824	FALSE	8888	minichromosome maintenance complex component 3 associated protein [Source:HGNC Symbol;Acc:HGNC:6946]	protein_coding	47.4
PyrL5n6	BD	ENSG00000160298	C21orf58	0.766783	1.0118	1.12636	0.26267	0.930854	-4.85849	FALSE	54058	chromosome 21 open reading frame 58 [Source:HGNC Symbol;Acc:HGNC:1300]	protein_coding	52.19
PyrL5n6	BD	ENSG00000160299	PCNT	8.03337	-0.255473	-2.46899	0.0152207	0.730288	-4.51191	FALSE	5116	pericentrin [Source:HGNC Symbol;Acc:HGNC:16068]	protein_coding	51.58
PyrL5n6	BD	ENSG00000160305	DIP2A	7.02311	-0.173746	-1.20577	0.230712	0.924077	-6.42982	FALSE	23181	disco interacting protein 2 homolog A [Source:HGNC Symbol;Acc:HGNC:17217]	protein_coding	44.88
PyrL5n6	BD	ENSG00000160307	S100B	0.127995	-0.885493	-0.867249	0.387853	0.959647	-5.00694	FALSE	6285	S100 calcium binding protein B [Source:HGNC Symbol;Acc:HGNC:10500]	protein_coding	45.16
PyrL5n6	BD	ENSG00000160310	PRMT2	6.01887	-0.122468	-0.747849	0.456282	0.970137	-6.55454	FALSE	3275	protein arginine methyltransferase 2 [Source:HGNC Symbol;Acc:HGNC:5186]	protein_coding	45.21
PyrL5n6	BD	ENSG00000160318	CLDND2	-3.65701	-1.81004	-1.5811	0.11697	0.882101	-4.31905	FALSE	125875	claudin domain containing 2 [Source:HGNC Symbol;Acc:HGNC:28511]	protein_coding	66.05
PyrL5n6	BD	ENSG00000160321	ZNF208	3.58265	0.110141	0.189581	0.850125	0.994504	-5.98695	FALSE	7757	zinc finger protein 208 [Source:HGNC Symbol;Acc:HGNC:12999]	protein_coding	38.16
PyrL5n6	BD	ENSG00000160323	ADAMTS13	4.88673	-0.370098	-1.21762	0.226193	0.923716	-5.7238	FALSE	11093	ADAM metallopeptidase with thrombospondin type 1 motif 13 [Source:HGNC Symbol;Acc:HGNC:1366]	protein_coding	55.14
PyrL5n6	BD	ENSG00000160325	CACFD1	3.7584	-0.350891	-0.940224	0.349337	0.956287	-5.66892	FALSE	11094	calcium channel flower domain containing 1 [Source:HGNC Symbol;Acc:HGNC:1365]	protein_coding	58.04
PyrL5n6	BD	ENSG00000160326	SLC2A6	4.4524	-0.0799864	-0.303648	0.762018	0.989255	-6.23994	FALSE	11182	solute carrier family 2 member 6 [Source:HGNC Symbol;Acc:HGNC:11011]	protein_coding	61.25
PyrL5n6	BD	ENSG00000160336	ZNF761	-1.4313	1.0638	0.96723	0.33573	0.95606	-4.87747	FALSE	388561	zinc finger protein 761 [Source:HGNC Symbol;Acc:HGNC:23179]	protein_coding	44.15
PyrL5n6	BD	ENSG00000160336	ZNF761	-1.4313	1.0638	0.96723	0.33573	0.95606	-4.87747	FALSE	110116772	zinc finger protein 761 [Source:HGNC Symbol;Acc:HGNC:23179]	protein_coding	44.15
PyrL5n6	BD	ENSG00000160345	PIERCE1	-2.9847	-0.965601	-0.835211	0.405563	0.961978	-4.92473	FALSE	138162	piercer of microtubule wall 1 [Source:HGNC Symbol;Acc:HGNC:28435]	protein_coding	57.16
PyrL5n6	BD	ENSG00000160352	ZNF714	3.67355	-0.27032	-0.799314	0.425976	0.966654	-5.76999	FALSE	148206	zinc finger protein 714 [Source:HGNC Symbol;Acc:HGNC:27124]	protein_coding	38.78
PyrL5n6	BD	ENSG00000160360	GPSM1	5.87734	-0.151845	-0.795271	0.428313	0.966654	-6.43627	FALSE	26086	G protein signaling modulator 1 [Source:HGNC Symbol;Acc:HGNC:17858]	protein_coding	66.05
PyrL5n6	BD	ENSG00000160392	C19orf47	3.86299	-0.25659	-0.69314	0.489806	0.974009	-5.87491	FALSE	126526	chromosome 19 open reading frame 47 [Source:HGNC Symbol;Acc:HGNC:26723]	protein_coding	50.5
PyrL5n6	BD	ENSG00000160396	HIPK4	4.12361	-0.279007	-0.837601	0.404225	0.961732	-5.8358	FALSE	147746	homeodomain interacting protein kinase 4 [Source:HGNC Symbol;Acc:HGNC:19007]	protein_coding	53.95
PyrL5n6	BD	ENSG00000160401	CFAP157	-2.80226	1.23767	1.07612	0.284429	0.939303	-4.76746	FALSE	286207	cilia and flagella associated protein 157 [Source:HGNC Symbol;Acc:HGNC:27843]	protein_coding	57.75
PyrL5n6	BD	ENSG00000160404	TOR2A	1.11973	-1.42268	-1.79848	0.075076	0.85018	-4.13332	FALSE	27433	torsin family 2 member A [Source:HGNC Symbol;Acc:HGNC:11996]	protein_coding	59.82
PyrL5n6	BD	ENSG00000160408	ST6GALNAC6	-1.07159	-2.03079	-1.90683	0.059373	0.838065	-3.94059	FALSE	30815	ST6 N-acetylgalactosaminide alpha-2,6-sialyltransferase 6 [Source:HGNC Symbol;Acc:HGNC:23364]	protein_coding	53.52
PyrL5n6	BD	ENSG00000160410	SHKBP1	1.53789	-0.405006	-0.462561	0.64467	0.984348	-5.30939	FALSE	92799	SH3KBP1 binding protein 1 [Source:HGNC Symbol;Acc:HGNC:19214]	protein_coding	53.52
PyrL5n6	BD	ENSG00000160439	RDH13	3.80191	0.145009	0.396904	0.692273	0.986756	-5.98472	FALSE	112724	retinol dehydrogenase 13 [Source:HGNC Symbol;Acc:HGNC:19978]	protein_coding	52.13
PyrL5n6	BD	ENSG00000160445	ZER1	6.93607	0.045693	0.416913	0.677624	0.985163	-7.04382	FALSE	10444	zyg-11 related cell cycle regulator [Source:HGNC Symbol;Acc:HGNC:30960]	protein_coding	51.42
PyrL5n6	BD	ENSG00000160446	ZDHHC12	-2.40542	-0.520544	-0.424572	0.672048	0.985163	-5.10194	FALSE	84885	zinc finger DHHC-type palmitoyltransferase 12 [Source:HGNC Symbol;Acc:HGNC:19159]	protein_coding	61.42
PyrL5n6	BD	ENSG00000160460	SPTBN4	8.63436	-0.0723937	-0.735249	0.464317	0.970855	-7.45494	FALSE	57731	spectrin beta, non-erythrocytic 4 [Source:HGNC Symbol;Acc:HGNC:14896]	protein_coding	51.05
PyrL5n6	BD	ENSG00000160469	BRSK1	7.00633	-0.138968	-1.11703	0.266619	0.93325	-6.5289	FALSE	84446	BR serine/threonine kinase 1 [Source:HGNC Symbol;Acc:HGNC:18994]	protein_coding	54.43
PyrL5n6	BD	ENSG00000160505	NLRP4	-2.56682	0.555749	0.618784	0.537446	0.978106	-5.12448	FALSE	147945	NLR family pyrin domain containing 4 [Source:HGNC Symbol;Acc:HGNC:22943]	protein_coding	42.95
PyrL5n6	BD	ENSG00000160539	PLPP7	5.21029	0.0741288	0.352373	0.72529	0.987556	-6.50671	FALSE	84814	phospholipid phosphatase 7 (inactive) [Source:HGNC Symbol;Acc:HGNC:28174]	protein_coding	51.73
PyrL5n6	BD	ENSG00000160551	TAOK1	7.69848	-0.101001	-1.25069	0.213924	0.920275	-6.62713	FALSE	57551	TAO kinase 1 [Source:HGNC Symbol;Acc:HGNC:29259]	protein_coding	41.05
PyrL5n6	BD	ENSG00000160563	MED27	7.4853	0.145085	1.42468	0.15732	0.898909	-6.31344	FALSE	9442	mediator complex subunit 27 [Source:HGNC Symbol;Acc:HGNC:2377]	protein_coding	44.21
PyrL5n6	BD	ENSG00000160570	DEDD2	3.76964	-0.440434	-1.11341	0.268166	0.934167	-5.45913	FALSE	162989	death effector domain containing 2 [Source:HGNC Symbol;Acc:HGNC:24450]	protein_coding	52.69
PyrL5n6	BD	ENSG00000160584	SIK3	8.27792	0.0422076	0.500177	0.618034	0.982631	-7.49521	FALSE	23387	SIK family kinase 3 [Source:HGNC Symbol;Acc:HGNC:29165]	protein_coding	40.48
PyrL5n6	BD	ENSG00000160588	MPZL3	-1.43216	1.82477	1.84771	0.0675585	0.842743	-4.01771	FALSE	196264	myelin protein zero like 3 [Source:HGNC Symbol;Acc:HGNC:27279]	protein_coding	40.95
PyrL5n6	BD	ENSG00000160593	JAML	-2.66729	0.387412	0.433814	0.665345	0.984676	-5.2231	FALSE	120425	junction adhesion molecule like [Source:HGNC Symbol;Acc:HGNC:19084]	protein_coding	44.1
PyrL5n6	BD	ENSG00000160602	NEK8	-3.4389	-2.16378	-2.06525	0.0414505	0.827531	-3.74197	FALSE	284086	NIMA related kinase 8 [Source:HGNC Symbol;Acc:HGNC:13387]	protein_coding	53.77
PyrL5n6	BD	ENSG00000160613	PCSK7	5.27559	-0.320456	-1.44672	0.15106	0.898318	-5.5279	FALSE	9159	proprotein convertase subtilisin/kexin type 7 [Source:HGNC Symbol;Acc:HGNC:8748]	protein_coding	50.91
PyrL5n6	BD	ENSG00000160633	SAFB	6.79604	-0.143719	-1.24807	0.214878	0.920594	-6.31983	FALSE	6294	scaffold attachment factor B [Source:HGNC Symbol;Acc:HGNC:10520]	protein_coding	47.35
PyrL5n6	BD	ENSG00000160678	S100A1	-2.42371	-1.30996	-1.16756	0.245722	0.926164	-4.70014	FALSE	6271	S100 calcium binding protein A1 [Source:HGNC Symbol;Acc:HGNC:10486]	protein_coding	55.61
PyrL5n6	BD	ENSG00000160679	CHTOP	4.00987	0.268569	0.978911	0.329954	0.954156	-5.70092	FALSE	26097	chromatin target of PRMT1 [Source:HGNC Symbol;Acc:HGNC:24511]	protein_coding	44.38
PyrL5n6	BD	ENSG00000160685	ZBTB7B	-0.795927	1.14649	0.995071	0.32207	0.951442	-4.86454	FALSE	51043	zinc finger and BTB domain containing 7B [Source:HGNC Symbol;Acc:HGNC:18668]	protein_coding	60.41
PyrL5n6	BD	ENSG00000160688	FLAD1	1.68796	0.186552	0.234252	0.815262	0.992988	-5.4813	FALSE	80308	flavin adenine dinucleotide synthetase 1 [Source:HGNC Symbol;Acc:HGNC:24671]	protein_coding	51.25
PyrL5n6	BD	ENSG00000160691	SHC1	3.23125	0.717436	1.91076	0.0588597	0.838065	-4.29345	FALSE	6464	SHC adaptor protein 1 [Source:HGNC Symbol;Acc:HGNC:10840]	protein_coding	53.79
PyrL5n6	BD	ENSG00000160695	VPS11	4.3722	-0.140211	-0.511109	0.610386	0.982551	-6.15276	FALSE	55823	VPS11 core subunit of CORVET and HOPS complexes [Source:HGNC Symbol;Acc:HGNC:14583]	protein_coding	48.76
PyrL5n6	BD	ENSG00000160703	NLRX1	1.87024	0.256981	0.345564	0.730386	0.988489	-5.43109	FALSE	79671	NLR family member X1 [Source:HGNC Symbol;Acc:HGNC:29890]	protein_coding	53.41
PyrL5n6	BD	ENSG00000160710	ADAR	7.3574	0.012889	0.127784	0.898573	0.996352	-7.25247	FALSE	103	adenosine deaminase RNA specific [Source:HGNC Symbol;Acc:HGNC:225]	protein_coding	45.41
PyrL5n6	BD	ENSG00000160712	IL6R	2.36745	1.52582	2.70195	0.00808187	0.728801	-2.53323	FALSE	3570	interleukin 6 receptor [Source:HGNC Symbol;Acc:HGNC:6019]	protein_coding	49.12
PyrL5n6	BD	ENSG00000160714	UBE2Q1	4.59698	-0.217419	-0.896323	0.372203	0.959647	-5.95646	FALSE	55585	ubiquitin conjugating enzyme E2 Q1 [Source:HGNC Symbol;Acc:HGNC:15698]	protein_coding	50.99
PyrL5n6	BD	ENSG00000160716	CHRNB2	5.64159	0.221986	1.15471	0.250923	0.92763	-6.05238	FALSE	1141	cholinergic receptor nicotinic beta 2 subunit [Source:HGNC Symbol;Acc:HGNC:1962]	protein_coding	54.68
PyrL5n6	BD	ENSG00000160741	CRTC2	4.24392	-0.0687883	-0.234753	0.814874	0.992988	-6.17047	FALSE	200186	CREB regulated transcription coactivator 2 [Source:HGNC Symbol;Acc:HGNC:27301]	protein_coding	53.18
PyrL5n6	BD	ENSG00000160746	ANO10	6.27132	0.0232505	0.177753	0.859271	0.994504	-6.89939	FALSE	55129	anoctamin 10 [Source:HGNC Symbol;Acc:HGNC:25519]	protein_coding	40.85
PyrL5n6	BD	ENSG00000160752	FDPS	3.68274	-0.534349	-1.62375	0.107534	0.877314	-4.79858	FALSE	2224	farnesyl diphosphate synthase [Source:HGNC Symbol;Acc:HGNC:3631]	protein_coding	50.48
PyrL5n6	BD	ENSG00000160753	RUSC1	5.57556	0.120496	0.667606	0.505902	0.97451	-6.4732	FALSE	23623	RUN and SH3 domain containing 1 [Source:HGNC Symbol;Acc:HGNC:17153]	protein_coding	58.03
PyrL5n6	BD	ENSG00000160766	GBAP1	3.67048	-0.5198	-1.44804	0.150689	0.898318	-5.0018	FALSE		glucosylceramidase beta pseudogene 1 [Source:HGNC Symbol;Acc:HGNC:4178]	transcribed_unprocessed_pseudogene	53.87
PyrL5n6	BD	ENSG00000160767	FAM189B	3.38108	-0.28491	-0.648711	0.517992	0.974755	-5.80715	FALSE	10712	family with sequence similarity 189 member B [Source:HGNC Symbol;Acc:HGNC:1233]	protein_coding	57.4
PyrL5n6	BD	ENSG00000160781	PAQR6	1.01815	0.32387	0.351172	0.726188	0.987556	-5.3025	FALSE	79957	progestin and adipoQ receptor family member 6 [Source:HGNC Symbol;Acc:HGNC:30132]	protein_coding	60.94
PyrL5n6	BD	ENSG00000160783	PMF1	-1.82213	-1.75098	-1.42071	0.158469	0.898909	-4.48193	FALSE	11243	polyamine modulated factor 1 [Source:HGNC Symbol;Acc:HGNC:9112]	protein_coding	48.91
PyrL5n6	BD	ENSG00000160785	SLC25A44	5.81002	0.0709158	0.421097	0.674576	0.985163	-6.67243	FALSE	9673	solute carrier family 25 member 44 [Source:HGNC Symbol;Acc:HGNC:29036]	protein_coding	48.29
PyrL5n6	BD	ENSG00000160789	LMNA	3.83755	0.387643	1.00095	0.319235	0.950827	-5.61332	FALSE	4000	lamin A/C [Source:HGNC Symbol;Acc:HGNC:6636]	protein_coding	53.03
PyrL5n6	BD	ENSG00000160796	NBEAL2	4.76798	0.0569484	0.217125	0.828547	0.992988	-6.32242	FALSE	23218	neurobeachin like 2 [Source:HGNC Symbol;Acc:HGNC:31928]	protein_coding	59.9
PyrL5n6	BD	ENSG00000160799	CCDC12	4.92907	0.0374611	0.150703	0.880509	0.995482	-6.43566	FALSE	151903	coiled-coil domain containing 12 [Source:HGNC Symbol;Acc:HGNC:28332]	protein_coding	51.44
PyrL5n6	BD	ENSG00000160801	PTH1R	-0.897688	-0.197918	-0.164497	0.869667	0.994584	-5.17127	FALSE	5745	parathyroid hormone 1 receptor [Source:HGNC Symbol;Acc:HGNC:9608]	protein_coding	57.95
PyrL5n6	BD	ENSG00000160803	UBQLN4	4.65555	0.201796	0.811167	0.41917	0.965222	-6.03702	FALSE	56893	ubiquilin 4 [Source:HGNC Symbol;Acc:HGNC:1237]	protein_coding	50.71
PyrL5n6	BD	ENSG00000160808	MYL3	-2.3313	-1.30018	-1.28895	0.200349	0.916367	-4.61304	FALSE	4634	myosin light chain 3 [Source:HGNC Symbol;Acc:HGNC:7584]	protein_coding	53.82
PyrL5n6	BD	ENSG00000160813	PPP1R35	-2.35194	-0.0630339	-0.0544683	0.956669	0.999046	-5.1659	FALSE	221908	protein phosphatase 1 regulatory subunit 35 [Source:HGNC Symbol;Acc:HGNC:28320]	protein_coding	67.27
PyrL5n6	BD	ENSG00000160818	GPATCH4	4.91837	0.425938	1.8086	0.0734772	0.84686	-4.87263	FALSE	54865	G-patch domain containing 4 (gene/pseudogene) [Source:HGNC Symbol;Acc:HGNC:25982]	protein_coding	48.5
PyrL5n6	BD	ENSG00000160838	LRRC71	-1.95001	0.974326	0.830102	0.408431	0.963049	-4.92879	FALSE	149499	leucine rich repeat containing 71 [Source:HGNC Symbol;Acc:HGNC:26556]	protein_coding	54.62
PyrL5n6	BD	ENSG00000160856	FCRL3	-3.75341	0.199496	0.193181	0.847204	0.994363	-5.15256	FALSE	115352	Fc receptor like 3 [Source:HGNC Symbol;Acc:HGNC:18506]	protein_coding	40.66
PyrL5n6	BD	ENSG00000160867	FGFR4	-3.58253	-0.430621	-0.397299	0.691982	0.986756	-5.10433	FALSE	2264	fibroblast growth factor receptor 4 [Source:HGNC Symbol;Acc:HGNC:3691]	protein_coding	60.13
PyrL5n6	BD	ENSG00000160868	CYP3A4	2.18582	0.104939	0.165612	0.868792	0.994584	-5.57691	FALSE	1576	cytochrome P450 family 3 subfamily A member 4 [Source:HGNC Symbol;Acc:HGNC:2637]	protein_coding	39.6
PyrL5n6	BD	ENSG00000160870	CYP3A7	-3.68926	1.33086	1.26568	0.208529	0.91771	-4.61766	FALSE	1551	cytochrome P450 family 3 subfamily A member 7 [Source:HGNC Symbol;Acc:HGNC:2640]	protein_coding	41.43
PyrL5n6	BD	ENSG00000160877	NACC1	5.80121	-0.0869573	-0.509243	0.611688	0.982551	-6.64031	FALSE	112939	nucleus accumbens associated 1 [Source:HGNC Symbol;Acc:HGNC:20967]	protein_coding	55.36
PyrL5n6	BD	ENSG00000160883	HK3	2.81956	-0.138433	-0.250756	0.80251	0.992988	-5.73275	FALSE	3101	hexokinase 3 [Source:HGNC Symbol;Acc:HGNC:4925]	protein_coding	54.27
PyrL5n6	BD	ENSG00000160888	IER2	1.05961	-0.340134	-0.365993	0.715133	0.987556	-5.37108	FALSE	9592	immediate early response 2 [Source:HGNC Symbol;Acc:HGNC:28871]	protein_coding	62.36
PyrL5n6	BD	ENSG00000160908	ZNF394	2.37792	0.119332	0.187909	0.851323	0.994504	-5.59299	FALSE	84124	zinc finger protein 394 [Source:HGNC Symbol;Acc:HGNC:18832]	protein_coding	47.92
PyrL5n6	BD	ENSG00000160917	CPSF4	3.5131	0.172799	0.444375	0.657718	0.984676	-5.85197	FALSE	10898	cleavage and polyadenylation specific factor 4 [Source:HGNC Symbol;Acc:HGNC:2327]	protein_coding	53.24
PyrL5n6	BD	ENSG00000160932	LY6E	5.94965	-0.134	-0.797927	0.426778	0.966654	-6.50461	FALSE	4061	lymphocyte antigen 6 family member E [Source:HGNC Symbol;Acc:HGNC:6727]	protein_coding	63.58
PyrL5n6	BD	ENSG00000160948	VPS28	3.71621	0.167486	0.468697	0.640292	0.984348	-5.90186	FALSE	51160	VPS28 subunit of ESCRT-I [Source:HGNC Symbol;Acc:HGNC:18178]	protein_coding	63.23
PyrL5n6	BD	ENSG00000160949	TONSL	2.14707	0.185205	0.288618	0.773463	0.990092	-5.62162	FALSE	4796	tonsoku like, DNA repair protein [Source:HGNC Symbol;Acc:HGNC:7801]	protein_coding	62.9
PyrL5n6	BD	ENSG00000160953	PWWP3A	5.81196	0.0365711	0.220701	0.825769	0.992988	-6.73556	FALSE	84939	PWWP domain containing 3A, DNA repair factor [Source:HGNC Symbol;Acc:HGNC:29641]	protein_coding	52.99
PyrL5n6	BD	ENSG00000160957	RECQL4	1.44366	-1.09987	-1.63007	0.106189	0.875494	-4.43512	FALSE	9401	RecQ like helicase 4 [Source:HGNC Symbol;Acc:HGNC:9949]	protein_coding	65.51
PyrL5n6	BD	ENSG00000160959	LRRC14	3.25158	0.183483	0.340755	0.733993	0.988763	-5.82539	FALSE	9684	leucine rich repeat containing 14 [Source:HGNC Symbol;Acc:HGNC:20419]	protein_coding	63.18
PyrL5n6	BD	ENSG00000160961	ZNF333	4.39945	0.380396	1.56694	0.120243	0.884569	-5.10824	FALSE	84449	zinc finger protein 333 [Source:HGNC Symbol;Acc:HGNC:15624]	protein_coding	46.91
PyrL5n6	BD	ENSG00000160963	COL26A1	6.5766	0.120067	0.685852	0.494372	0.974009	-6.77299	FALSE	136227	collagen type XXVI alpha 1 chain [Source:HGNC Symbol;Acc:HGNC:18038]	protein_coding	50.12
PyrL5n6	BD	ENSG00000160972	PPP1R16A	4.1841	-0.0806278	-0.28752	0.774301	0.990092	-6.104	FALSE	84988	protein phosphatase 1 regulatory subunit 16A [Source:HGNC Symbol;Acc:HGNC:14941]	protein_coding	57.4
PyrL5n6	BD	ENSG00000160991	ORAI2	4.92296	-0.0568291	-0.236303	0.813674	0.992988	-6.47033	FALSE	80228	ORAI calcium release-activated calcium modulator 2 [Source:HGNC Symbol;Acc:HGNC:21667]	protein_coding	54.68
PyrL5n6	BD	ENSG00000160993	ALKBH4	0.9536	0.217335	0.30164	0.763544	0.989255	-5.46647	FALSE	54784	alkB homolog 4, lysine demethylase [Source:HGNC Symbol;Acc:HGNC:21900]	protein_coding	54.36
PyrL5n6	BD	ENSG00000160999	SH2B2	2.25458	0.357446	0.518402	0.605307	0.982551	-5.45685	FALSE	10603	SH2B adaptor protein 2 [Source:HGNC Symbol;Acc:HGNC:17381]	protein_coding	56.99
PyrL5n6	BD	ENSG00000161010	MRNIP	4.91504	-0.253721	-1.1044	0.272034	0.934686	-5.86987	FALSE	51149	MRN complex interacting protein [Source:HGNC Symbol;Acc:HGNC:30817]	protein_coding	49.4
PyrL5n6	BD	ENSG00000161011	SQSTM1	5.9666	-0.142767	-0.946647	0.346069	0.956287	-6.36596	FALSE	8878	sequestosome 1 [Source:HGNC Symbol;Acc:HGNC:11280]	protein_coding	54.99
PyrL5n6	BD	ENSG00000161013	MGAT4B	5.13664	-0.248438	-1.13136	0.260573	0.929367	-5.883	FALSE	11282	alpha-1,3-mannosyl-glycoprotein 4-beta-N-acetylglucosaminyltransferase B [Source:HGNC Symbol;Acc:HGNC:7048]	protein_coding	64.04
PyrL5n6	BD	ENSG00000161016	RPL8	4.15811	-0.178005	-0.539637	0.59063	0.981813	-6.07854	FALSE	6132	ribosomal protein L8 [Source:HGNC Symbol;Acc:HGNC:10368]	protein_coding	60.89
PyrL5n6	BD	ENSG00000161021	MAML1	5.57271	0.104995	0.668461	0.505358	0.97451	-6.45325	FALSE	9794	mastermind like transcriptional coactivator 1 [Source:HGNC Symbol;Acc:HGNC:13632]	protein_coding	47.65
PyrL5n6	BD	ENSG00000161031	PGLYRP2	-2.42669	-1.86623	-1.8896	0.0616674	0.838065	-3.9633	FALSE	114770	peptidoglycan recognition protein 2 [Source:HGNC Symbol;Acc:HGNC:30013]	protein_coding	48.04
PyrL5n6	BD	ENSG00000161036	LRWD1	2.88699	-1.30239	-2.46358	0.0154387	0.730288	-3.0851	FALSE	222229	leucine rich repeats and WD repeat domain containing 1 [Source:HGNC Symbol;Acc:HGNC:21769]	protein_coding	61.05
PyrL5n6	BD	ENSG00000161040	FBXL13	6.01554	-0.0551735	-0.370971	0.711433	0.987556	-6.75623	FALSE	222235	F-box and leucine rich repeat protein 13 [Source:HGNC Symbol;Acc:HGNC:21658]	protein_coding	39.83
PyrL5n6	BD	ENSG00000161048	NAPEPLD	5.51633	-0.234453	-1.16422	0.247067	0.926611	-5.99645	FALSE	222236	N-acyl phosphatidylethanolamine phospholipase D [Source:HGNC Symbol;Acc:HGNC:21683]	protein_coding	40.35
PyrL5n6	BD	ENSG00000161057	PSMC2	3.61858	-0.570815	-1.60323	0.111995	0.880824	-4.77676	FALSE	5701	proteasome 26S subunit, ATPase 2 [Source:HGNC Symbol;Acc:HGNC:9548]	protein_coding	39.9
PyrL5n6	BD	ENSG00000161082	CELF5	8.14725	-0.0973718	-0.994674	0.322262	0.951442	-7.04771	FALSE	60680	CUGBP Elav-like family member 5 [Source:HGNC Symbol;Acc:HGNC:14058]	protein_coding	53.45
PyrL5n6	BD	ENSG00000161091	MFSD12	4.56357	0.0959283	0.402487	0.688173	0.986322	-6.30885	FALSE	126321	major facilitator superfamily domain containing 12 [Source:HGNC Symbol;Acc:HGNC:28299]	protein_coding	57.07
PyrL5n6	BD	ENSG00000161132		-2.13287	-0.340272	-0.28085	0.779398	0.990898	-5.1386	FALSE		proline dehydrogenase (oxidase) 1 (PRODH) pseudogene	unprocessed_pseudogene	57.9
PyrL5n6	BD	ENSG00000161133	USP41	-3.61963	0.399076	0.42293	0.673242	0.985163	-5.13295	FALSE		ubiquitin specific peptidase 41 [Source:HGNC Symbol;Acc:HGNC:20070]	transcribed_unprocessed_pseudogene	47.7
PyrL5n6	BD	ENSG00000161149		-1.84619	-0.281428	-0.249115	0.803776	0.992988	-5.14806	FALSE
PyrL5n6	BD	ENSG00000161179	YDJC	1.22841	-0.614518	-0.621916	0.535393	0.977762	-5.2212	FALSE	150223	YdjC chitooligosaccharide deacetylase homolog [Source:HGNC Symbol;Acc:HGNC:27158]	protein_coding	67.56
PyrL5n6	BD	ENSG00000161202	DVL3	5.94491	-0.046769	-0.311131	0.75634	0.989255	-6.76885	FALSE	1857	dishevelled segment polarity protein 3 [Source:HGNC Symbol;Acc:HGNC:3087]	protein_coding	52.92
PyrL5n6	BD	ENSG00000161203	AP2M1	7.97087	0.122474	1.10017	0.274121	0.935216	-6.90937	FALSE	1173	adaptor related protein complex 2 subunit mu 1 [Source:HGNC Symbol;Acc:HGNC:564]	protein_coding	54.09
PyrL5n6	BD	ENSG00000161204	ABCF3	4.56741	-0.125515	-0.431333	0.667142	0.984676	-6.23281	FALSE	55324	ATP binding cassette subfamily F member 3 [Source:HGNC Symbol;Acc:HGNC:72]	protein_coding	51.76
PyrL5n6	BD	ENSG00000161217	PCYT1A	4.45679	-0.0856738	-0.35004	0.727034	0.987745	-6.21678	FALSE	5130	phosphate cytidylyltransferase 1A, choline [Source:HGNC Symbol;Acc:HGNC:8754]	protein_coding	46.69
PyrL5n6	BD	ENSG00000161243	FBXO27	2.82889	-0.432094	-0.787146	0.433032	0.966654	-5.41613	FALSE	126433	F-box protein 27 [Source:HGNC Symbol;Acc:HGNC:18753]	protein_coding	48.18
PyrL5n6	BD	ENSG00000161249	DMKN	0.0489437	-0.381555	-0.404934	0.686379	0.985699	-5.24464	FALSE	93099	dermokine [Source:HGNC Symbol;Acc:HGNC:25063]	protein_coding	54.04
PyrL5n6	BD	ENSG00000161265	U2AF1L4	0.569875	-0.0464102	-0.0474443	0.962252	0.999046	-5.31658	FALSE	199746	U2 small nuclear RNA auxiliary factor 1 like 4 [Source:HGNC Symbol;Acc:HGNC:23020]	protein_coding	55.84
PyrL5n6	BD	ENSG00000161267	BDH1	6.88958	-0.0824876	-0.648142	0.518358	0.974755	-6.90433	FALSE	622	3-hydroxybutyrate dehydrogenase 1 [Source:HGNC Symbol;Acc:HGNC:1027]	protein_coding	48.52
PyrL5n6	BD	ENSG00000161270	NPHS1	-0.41631	1.20867	1.12953	0.26134	0.929672	-4.78528	FALSE	4868	NPHS1 adhesion molecule, nephrin [Source:HGNC Symbol;Acc:HGNC:7908]	protein_coding	52.85
PyrL5n6	BD	ENSG00000161277	THAP8	-0.037876	-0.794296	-0.750722	0.454558	0.969524	-5.04893	FALSE	199745	THAP domain containing 8 [Source:HGNC Symbol;Acc:HGNC:23191]	protein_coding	48.98
PyrL5n6	BD	ENSG00000161281	COX7A1	-1.15612	-0.356881	-0.310095	0.757125	0.989255	-5.15012	FALSE	1346	cytochrome c oxidase subunit 7A1 [Source:HGNC Symbol;Acc:HGNC:2287]	protein_coding	63.15
PyrL5n6	BD	ENSG00000161298	ZNF382	5.77414	-0.103469	-0.745541	0.457669	0.970222	-6.5054	FALSE	84911	zinc finger protein 382 [Source:HGNC Symbol;Acc:HGNC:17409]	protein_coding	41.92
PyrL5n6	BD	ENSG00000161328	LRRC56	2.17263	-1.3294	-1.72283	0.0879681	0.857005	-4.277	FALSE	115399	leucine rich repeat containing 56 [Source:HGNC Symbol;Acc:HGNC:25430]	protein_coding	59.96
PyrL5n6	BD	ENSG00000161381	PLXDC1	3.6499	-0.0267634	-0.0705708	0.943878	0.998132	-6.20249	FALSE	57125	plexin domain containing 1 [Source:HGNC Symbol;Acc:HGNC:20945]	protein_coding	50.88
PyrL5n6	BD	ENSG00000161395	PGAP3	4.92062	-0.277992	-1.23355	0.220221	0.923582	-5.69028	FALSE	93210	post-GPI attachment to proteins phospholipase 3 [Source:HGNC Symbol;Acc:HGNC:23719]	protein_coding	51.61
PyrL5n6	BD	ENSG00000161405	IKZF3	0.11386	-1.30613	-1.64758	0.102534	0.871327	-4.35633	FALSE	22806	IKAROS family zinc finger 3 [Source:HGNC Symbol;Acc:HGNC:13178]	protein_coding	40.52
PyrL5n6	BD	ENSG00000161509	GRIN2C	1.76517	-0.11981	-0.140785	0.888319	0.995482	-5.49409	FALSE	2905	glutamate ionotropic receptor NMDA type subunit 2C [Source:HGNC Symbol;Acc:HGNC:4587]	protein_coding	59.83
PyrL5n6	BD	ENSG00000161513	FDXR	0.718531	0.537287	0.539138	0.590973	0.981813	-5.1955	FALSE	2232	ferredoxin reductase [Source:HGNC Symbol;Acc:HGNC:3642]	protein_coding	58.11
PyrL5n6	BD	ENSG00000161526	SAP30BP	5.38355	-0.365891	-2.09777	0.0384109	0.820996	-4.5039	FALSE	29115	SAP30 binding protein [Source:HGNC Symbol;Acc:HGNC:30785]	protein_coding	48.58
PyrL5n6	BD	ENSG00000161533	ACOX1	4.21427	-0.32218	-1.35853	0.17731	0.903889	-5.37674	FALSE	51	acyl-CoA oxidase 1 [Source:HGNC Symbol;Acc:HGNC:119]	protein_coding	44.18
PyrL5n6	BD	ENSG00000161542	PRPSAP1	4.40296	-0.164207	-0.584906	0.55991	0.981813	-6.13056	FALSE	5635	phosphoribosyl pyrophosphate synthetase associated protein 1 [Source:HGNC Symbol;Acc:HGNC:9466]	protein_coding	48.21
PyrL5n6	BD	ENSG00000161544	CYGB	0.882667	-1.34587	-1.47334	0.143757	0.897433	-4.5065	FALSE	114757	cytoglobin [Source:HGNC Symbol;Acc:HGNC:16505]	protein_coding	56.15
PyrL5n6	BD	ENSG00000161547	SRSF2	2.77474	-1.06761	-1.95651	0.0531559	0.838065	-3.97995	FALSE	6427	serine and arginine rich splicing factor 2 [Source:HGNC Symbol;Acc:HGNC:10783]	protein_coding	48.99
PyrL5n6	BD	ENSG00000161551	ZNF577	5.3394	0.0419615	0.242714	0.808717	0.992988	-6.57706	FALSE	84765	zinc finger protein 577 [Source:HGNC Symbol;Acc:HGNC:28673]	protein_coding	41
PyrL5n6	BD	ENSG00000161558	TMEM143	3.06815	-0.164581	-0.418345	0.67658	0.985163	-5.76975	FALSE	55260	transmembrane protein 143 [Source:HGNC Symbol;Acc:HGNC:25603]	protein_coding	51.71
PyrL5n6	BD	ENSG00000161594	KLHL10	-2.84381	-1.10247	-0.966482	0.336102	0.956195	-4.84452	FALSE	317719	kelch like family member 10 [Source:HGNC Symbol;Acc:HGNC:18829]	protein_coding	49.28
PyrL5n6	BD	ENSG00000161618	ALDH16A1	-1.36376	0.481349	0.464622	0.643198	0.984348	-5.15946	FALSE	126133	aldehyde dehydrogenase 16 family member A1 [Source:HGNC Symbol;Acc:HGNC:28114]	protein_coding	56.84
PyrL5n6	BD	ENSG00000161638	ITGA5	-2.0858	2.89465	2.40048	0.0181967	0.758156	-3.24338	FALSE	3678	integrin subunit alpha 5 [Source:HGNC Symbol;Acc:HGNC:6141]	protein_coding	52.45
PyrL5n6	BD	ENSG00000161642	ZNF385A	2.6197	0.113852	0.215511	0.829802	0.992988	-5.74286	FALSE	25946	zinc finger protein 385A [Source:HGNC Symbol;Acc:HGNC:17521]	protein_coding	54.05
PyrL5n6	BD	ENSG00000161643	SIGLEC16	-2.94455	-0.396526	-0.336752	0.737	0.988763	-5.12324	FALSE	400709	sialic acid binding Ig like lectin 16 [Source:HGNC Symbol;Acc:HGNC:24851]	protein_coding	58.14
PyrL5n6	BD	ENSG00000161647	MPP3	2.39594	-0.158702	-0.237447	0.812789	0.992988	-5.65074	FALSE	4356	MAGUK p55 scaffold protein 3 [Source:HGNC Symbol;Acc:HGNC:7221]	protein_coding	48.95
PyrL5n6	BD	ENSG00000161649	CD300LG	-3.70886	-0.144752	-0.138547	0.890083	0.995482	-5.15124	FALSE	146894	CD300 molecule like family member g [Source:HGNC Symbol;Acc:HGNC:30455]	protein_coding	52.7
PyrL5n6	BD	ENSG00000161652	IZUMO2	-3.4	0.508142	0.46018	0.646372	0.984656	-5.08699	FALSE	126123	IZUMO family member 2 [Source:HGNC Symbol;Acc:HGNC:28518]	protein_coding	48.22
PyrL5n6	BD	ENSG00000161653	NAGS	-1.5334	0.0229411	0.0195985	0.984402	0.999046	-5.19317	FALSE	162417	N-acetylglutamate synthase [Source:HGNC Symbol;Acc:HGNC:17996]	protein_coding	63.44
PyrL5n6	BD	ENSG00000161654	LSM12	3.78035	-0.444642	-1.33048	0.186343	0.907807	-5.20917	FALSE	124801	LSM12 homolog [Source:HGNC Symbol;Acc:HGNC:26407]	protein_coding	46.77
PyrL5n6	BD	ENSG00000161664	ASB16	-2.86615	-1.17197	-1.00303	0.318232	0.950471	-4.81785	FALSE	92591	ankyrin repeat and SOCS box containing 16 [Source:HGNC Symbol;Acc:HGNC:19768]	protein_coding	54.16
PyrL5n6	BD	ENSG00000161671	EMC10	4.41628	-0.277699	-1.08211	0.28177	0.937971	-5.7103	FALSE	284361	ER membrane protein complex subunit 10 [Source:HGNC Symbol;Acc:HGNC:27609]	protein_coding	57.11
PyrL5n6	BD	ENSG00000161677	JOSD2	1.00167	0.300094	0.333958	0.739101	0.988763	-5.27907	FALSE	126119	Josephin domain containing 2 [Source:HGNC Symbol;Acc:HGNC:28853]	protein_coding	61.44
PyrL5n6	BD	ENSG00000161681	SHANK1	8.01742	-0.0666159	-0.474323	0.636681	0.984348	-7.37506	FALSE	50944	SH3 and multiple ankyrin repeat domains 1 [Source:HGNC Symbol;Acc:HGNC:15474]	protein_coding	56.45
PyrL5n6	BD	ENSG00000161682	FAM171A2	5.98289	-0.370368	-2.29541	0.0237686	0.76991	-4.2602	FALSE	284069	family with sequence similarity 171 member A2 [Source:HGNC Symbol;Acc:HGNC:30480]	protein_coding	60.58
PyrL5n6	BD	ENSG00000161692	DBF4B	4.75619	-0.0215499	-0.0852791	0.932208	0.997979	-6.39772	FALSE	80174	DBF4 zinc finger B [Source:HGNC Symbol;Acc:HGNC:17883]	protein_coding	47.89
PyrL5n6	BD	ENSG00000161714	PLCD3	2.7975	0.39013	0.739186	0.461502	0.97035	-5.47627	FALSE	113026	phospholipase C delta 3 [Source:HGNC Symbol;Acc:HGNC:9061]	protein_coding	57.79
PyrL5n6	BD	ENSG00000161791	FMNL3	5.68919	-0.0267965	-0.139633	0.889227	0.995482	-6.70311	FALSE	91010	formin like 3 [Source:HGNC Symbol;Acc:HGNC:23698]	protein_coding	48.38
PyrL5n6	BD	ENSG00000161800	RACGAP1	2.85465	0.387022	0.68421	0.495403	0.974009	-5.50592	FALSE	29127	Rac GTPase activating protein 1 [Source:HGNC Symbol;Acc:HGNC:9804]	protein_coding	43.65
PyrL5n6	BD	ENSG00000161813	LARP4	5.15816	0.254653	1.26014	0.210511	0.918431	-5.77545	FALSE	113251	La ribonucleoprotein 4 [Source:HGNC Symbol;Acc:HGNC:24320]	protein_coding	41.45
PyrL5n6	BD	ENSG00000161835	TAMALIN	5.43158	-0.139978	-0.665621	0.507165	0.97475	-6.44912	FALSE	160622	trafficking regulator and scaffold protein tamalin [Source:HGNC Symbol;Acc:HGNC:18707]	protein_coding	58.64
PyrL5n6	BD	ENSG00000161847	RAVER1	2.94089	-0.0405977	-0.0781742	0.937844	0.998132	-5.85436	FALSE	125950	ribonucleoprotein, PTB binding 1 [Source:HGNC Symbol;Acc:HGNC:30296]	protein_coding	56.86
PyrL5n6	BD	ENSG00000161888	SPC24	-2.60378	1.22484	1.02901	0.305922	0.947067	-4.80356	FALSE	147841	SPC24 component of NDC80 kinetochore complex [Source:HGNC Symbol;Acc:HGNC:26913]	protein_coding	53.53
PyrL5n6	BD	ENSG00000161896	IP6K3	-2.03436	-2.03975	-1.80682	0.0737561	0.8471	-4.06681	FALSE	117283	inositol hexakisphosphate kinase 3 [Source:HGNC Symbol;Acc:HGNC:17269]	protein_coding	53.34
PyrL5n6	BD	ENSG00000161904	LEMD2	5.19535	0.035308	0.178389	0.858773	0.994504	-6.52935	FALSE	221496	LEM domain nuclear envelope protein 2 [Source:HGNC Symbol;Acc:HGNC:21244]	protein_coding	53.17
PyrL5n6	BD	ENSG00000161905	ALOX15	-2.33767	-0.155316	-0.124718	0.900994	0.996352	-5.15537	FALSE	246	arachidonate 15-lipoxygenase [Source:HGNC Symbol;Acc:HGNC:433]	protein_coding	54.64
PyrL5n6	BD	ENSG00000161912	ADCY10P1	3.0641	-0.361776	-0.744734	0.458155	0.970246	-5.53294	FALSE		ADCY10 pseudogene 1 [Source:HGNC Symbol;Acc:HGNC:44143]	transcribed_unprocessed_pseudogene	40.57
PyrL5n6	BD	ENSG00000161914	ZNF653	0.855655	0.90474	1.01459	0.312717	0.950389	-4.98243	FALSE	115950	zinc finger protein 653 [Source:HGNC Symbol;Acc:HGNC:25196]	protein_coding	55.65
PyrL5n6	BD	ENSG00000161920	MED11	-3.15516	-0.169446	-0.145249	0.884803	0.995482	-5.15198	FALSE	400569	mediator complex subunit 11 [Source:HGNC Symbol;Acc:HGNC:32687]	protein_coding	52.13
PyrL5n6	BD	ENSG00000161921	CXCL16	-3.78008	1.63681	1.51725	0.132314	0.894538	-4.38452	FALSE	58191	C-X-C motif chemokine ligand 16 [Source:HGNC Symbol;Acc:HGNC:16642]	protein_coding	51.52
PyrL5n6	BD	ENSG00000161929	SCIMP	-2.42585	1.0104	0.863926	0.389668	0.959647	-4.90761	FALSE	388325	SLP adaptor and CSK interacting membrane protein [Source:HGNC Symbol;Acc:HGNC:33504]	protein_coding	48.47
PyrL5n6	BD	ENSG00000161956	SENP3	3.15061	0.0361071	0.0805025	0.935996	0.998132	-5.84235	FALSE	26168	SUMO specific peptidase 3 [Source:HGNC Symbol;Acc:HGNC:17862]	protein_coding	51.42
PyrL5n6	BD	ENSG00000161960	EIF4A1	0.744907	-1.06517	-1.3204	0.189672	0.910648	-4.72527	FALSE	1973	eukaryotic translation initiation factor 4A1 [Source:HGNC Symbol;Acc:HGNC:3282]	protein_coding	52.64
PyrL5n6	BD	ENSG00000161970	RPL26	3.31648	0.230297	0.517466	0.605958	0.982551	-5.7993	FALSE	6154	ribosomal protein L26 [Source:HGNC Symbol;Acc:HGNC:10327]	protein_coding	43.8
PyrL5n6	BD	ENSG00000161980	POLR3K	-0.248373	-0.26856	-0.279582	0.780368	0.990898	-5.26716	FALSE	51728	RNA polymerase III subunit K [Source:HGNC Symbol;Acc:HGNC:14121]	protein_coding	48.81
PyrL5n6	BD	ENSG00000161981	SNRNP25	2.64042	1.1511	1.86995	0.0643748	0.838065	-4.17568	FALSE	79622	small nuclear ribonucleoprotein U11/U12 subunit 25 [Source:HGNC Symbol;Acc:HGNC:14161]	protein_coding	54.76
PyrL5n6	BD	ENSG00000161996	WDR90	3.52225	-0.328537	-0.768683	0.443868	0.968199	-5.76725	FALSE	197335	WD repeat domain 90 [Source:HGNC Symbol;Acc:HGNC:26960]	protein_coding	64.6
PyrL5n6	BD	ENSG00000161999	JMJD8	1.04899	-0.0741354	-0.083848	0.933343	0.998132	-5.38787	FALSE	339123	jumonji domain containing 8 [Source:HGNC Symbol;Acc:HGNC:14148]	protein_coding	65.23
PyrL5n6	BD	ENSG00000162004	CCDC78	0.767457	-0.658132	-0.711056	0.478682	0.973557	-5.08603	FALSE	124093	coiled-coil domain containing 78 [Source:HGNC Symbol;Acc:HGNC:14153]	protein_coding	65.24
PyrL5n6	BD	ENSG00000162032	SPSB3	-2.71799	-0.491476	-0.407701	0.684352	0.985529	-5.10478	FALSE	90864	splA/ryanodine receptor domain and SOCS box containing 3 [Source:HGNC Symbol;Acc:HGNC:30629]	protein_coding	64.01
PyrL5n6	BD	ENSG00000162039	MEIOB	-0.441278	0.47873	0.500228	0.617998	0.982631	-5.17125	FALSE	254528	meiosis specific with OB-fold [Source:HGNC Symbol;Acc:HGNC:28569]	protein_coding	43.09
PyrL5n6	BD	ENSG00000162062	TEDC2	0.568943	-0.70594	-0.715507	0.47594	0.973105	-5.12691	FALSE	80178	tubulin epsilon and delta complex 2 [Source:HGNC Symbol;Acc:HGNC:25849]	protein_coding	62.03
PyrL5n6	BD	ENSG00000162063	CCNF	2.89374	0.76795	1.20596	0.230638	0.924077	-5.05639	FALSE	899	cyclin F [Source:HGNC Symbol;Acc:HGNC:1591]	protein_coding	52.76
PyrL5n6	BD	ENSG00000162065	TBC1D24	5.70583	0.226445	1.23683	0.219008	0.922481	-5.95554	FALSE	57465	TBC1 domain family member 24 [Source:HGNC Symbol;Acc:HGNC:29203]	protein_coding	55.83
PyrL5n6	BD	ENSG00000162066	AMDHD2	2.57283	-0.714989	-1.12022	0.265267	0.932029	-5.05022	FALSE	51005	amidohydrolase domain containing 2 [Source:HGNC Symbol;Acc:HGNC:24262]	protein_coding	59.17
PyrL5n6	BD	ENSG00000162068	NTN3	-1.40775	-1.41256	-1.18662	0.23815	0.92531	-4.69654	FALSE	4917	netrin 3 [Source:HGNC Symbol;Acc:HGNC:8030]	protein_coding	71.5
PyrL5n6	BD	ENSG00000162069	BICDL2	-3.38578	0.618806	0.563895	0.574071	0.981813	-5.04985	FALSE	146439	BICD family like cargo adaptor 2 [Source:HGNC Symbol;Acc:HGNC:33584]	protein_coding	60.2
PyrL5n6	BD	ENSG00000162073	PAQR4	1.63791	0.31233	0.373022	0.709935	0.987556	-5.48264	FALSE	124222	progestin and adipoQ receptor family member 4 [Source:HGNC Symbol;Acc:HGNC:26386]	protein_coding	64.41
PyrL5n6	BD	ENSG00000162076	FLYWCH2	2.75148	-1.58831	-2.62977	0.00987482	0.728801	-2.7182	FALSE	114984	FLYWCH family member 2 [Source:HGNC Symbol;Acc:HGNC:25178]	protein_coding	51.45
PyrL5n6	BD	ENSG00000162086	ZNF75A	3.73567	-0.232012	-0.656469	0.513009	0.974755	-5.88657	FALSE	7627	zinc finger protein 75a [Source:HGNC Symbol;Acc:HGNC:13146]	protein_coding	45.02
PyrL5n6	BD	ENSG00000162104	ADCY9	7.40167	-0.0106801	-0.111467	0.911466	0.99685	-7.2959	FALSE	115	adenylate cyclase 9 [Source:HGNC Symbol;Acc:HGNC:240]	protein_coding	47.27
PyrL5n6	BD	ENSG00000162105	SHANK2	9.63909	-0.0344141	-0.371471	0.711406	0.987556	-8.14748	FALSE	22941	SH3 and multiple ankyrin repeat domains 2 [Source:HGNC Symbol;Acc:HGNC:14295]	protein_coding	51.53
PyrL5n6	BD	ENSG00000162129	CLPB	5.86013	-0.0221163	-0.159615	0.873502	0.995214	-6.78801	FALSE	81570	caseinolytic mitochondrial matrix peptidase chaperone subunit B [Source:HGNC Symbol;Acc:HGNC:30664]	protein_coding	45.77
PyrL5n6	BD	ENSG00000162139	NEU3	5.18525	-0.144315	-0.7027	0.483853	0.973676	-6.27657	FALSE	10825	neuraminidase 3 [Source:HGNC Symbol;Acc:HGNC:7760]	protein_coding	43.57
PyrL5n6	BD	ENSG00000162144	CYB561A3	0.705935	-1.80495	-1.83097	0.0700417	0.844306	-4.05038	FALSE	220002	cytochrome b561 family member A3 [Source:HGNC Symbol;Acc:HGNC:23014]	protein_coding	52.14
PyrL5n6	BD	ENSG00000162148	PPP1R32	2.23312	-1.00349	-1.37672	0.171631	0.900347	-4.71686	FALSE	220004	protein phosphatase 1 regulatory subunit 32 [Source:HGNC Symbol;Acc:HGNC:28869]	protein_coding	57.34
PyrL5n6	BD	ENSG00000162174	ASRGL1	3.74284	0.261483	0.78703	0.4331	0.966654	-5.76354	FALSE	80150	asparaginase and isoaspartyl peptidase 1 [Source:HGNC Symbol;Acc:HGNC:16448]	protein_coding	44.11
PyrL5n6	BD	ENSG00000162188	GNG3	3.07734	0.337603	0.670336	0.504167	0.97451	-5.62706	FALSE	2785	G protein subunit gamma 3 [Source:HGNC Symbol;Acc:HGNC:4405]	protein_coding	55.31
PyrL5n6	BD	ENSG00000162191	UBXN1	4.02091	-0.44099	-1.34824	0.180586	0.90611	-5.26945	FALSE	51035	UBX domain protein 1 [Source:HGNC Symbol;Acc:HGNC:18402]	protein_coding	52.86
PyrL5n6	BD	ENSG00000162194	LBHD1	-3.5583	0.221765	0.193544	0.84692	0.994363	-5.14698	FALSE	79081	LBH domain containing 1 [Source:HGNC Symbol;Acc:HGNC:28351]	protein_coding	52.45
PyrL5n6	BD	ENSG00000162222	TTC9C	2.03485	-0.542155	-0.835613	0.405337	0.961732	-5.23957	FALSE	283237	tetratricopeptide repeat domain 9C [Source:HGNC Symbol;Acc:HGNC:28432]	protein_coding	47.12
PyrL5n6	BD	ENSG00000162227	TAF6L	0.515429	-1.8514	-1.88575	0.0621904	0.838065	-3.97018	FALSE	10629	TATA-box binding protein associated factor 6 like [Source:HGNC Symbol;Acc:HGNC:17305]	protein_coding	51.72
PyrL5n6	BD	ENSG00000162231	NXF1	4.971	-0.207242	-0.8879	0.376696	0.959647	-6.11906	FALSE	10482	nuclear RNA export factor 1 [Source:HGNC Symbol;Acc:HGNC:8071]	protein_coding	50.07
PyrL5n6	BD	ENSG00000162236	STX5	4.25879	-0.253697	-0.998066	0.320623	0.951442	-5.7316	FALSE	6811	syntaxin 5 [Source:HGNC Symbol;Acc:HGNC:11440]	protein_coding	47.03
PyrL5n6	BD	ENSG00000162241	SLC25A45	-0.00916942	-0.325987	-0.309458	0.757608	0.989255	-5.23003	FALSE	283130	solute carrier family 25 member 45 [Source:HGNC Symbol;Acc:HGNC:27442]	protein_coding	59.38
PyrL5n6	BD	ENSG00000162244	RPL29	1.93037	0.147548	0.21392	0.831039	0.992988	-5.5479	FALSE	6159	ribosomal protein L29 [Source:HGNC Symbol;Acc:HGNC:10331]	protein_coding	53.83
PyrL5n6	BD	ENSG00000162267	ITIH3	0.340299	-0.211432	-0.207922	0.835707	0.993459	-5.24816	FALSE	3699	inter-alpha-trypsin inhibitor heavy chain 3 [Source:HGNC Symbol;Acc:HGNC:6168]	protein_coding	55.78
PyrL5n6	BD	ENSG00000162298	SYVN1	4.59888	-0.198635	-0.736826	0.46293	0.970717	-6.03583	FALSE	84447	synoviolin 1 [Source:HGNC Symbol;Acc:HGNC:20738]	protein_coding	55.16
PyrL5n6	BD	ENSG00000162300	ZFPL1	-1.70429	1.28405	1.1181	0.266166	0.932884	-4.74518	FALSE	7542	zinc finger protein like 1 [Source:HGNC Symbol;Acc:HGNC:12868]	protein_coding	56.22
PyrL5n6	BD	ENSG00000162302	RPS6KA4	4.21764	-0.137836	-0.47268	0.637457	0.984348	-6.14213	FALSE	8986	ribosomal protein S6 kinase A4 [Source:HGNC Symbol;Acc:HGNC:10433]	protein_coding	56.99
PyrL5n6	BD	ENSG00000162337	LRP5	0.86145	-0.0276766	-0.0357953	0.971516	0.999046	-5.39207	FALSE	4041	LDL receptor related protein 5 [Source:HGNC Symbol;Acc:HGNC:6697]	protein_coding	54.62
PyrL5n6	BD	ENSG00000162341	TPCN2	5.19488	0.0332014	0.174487	0.86183	0.994504	-6.57037	FALSE	219931	two pore segment channel 2 [Source:HGNC Symbol;Acc:HGNC:20820]	protein_coding	56.48
PyrL5n6	BD	ENSG00000162365	CYP4A22	-2.4655	-2.09453	-1.87804	0.0632491	0.838065	-3.98018	FALSE	284541	cytochrome P450 family 4 subfamily A member 22 [Source:HGNC Symbol;Acc:HGNC:20575]	protein_coding	48.62
PyrL5n6	BD	ENSG00000162368	CMPK1	4.27361	-0.209171	-0.819044	0.414682	0.965129	-5.91768	FALSE	51727	cytidine/uridine monophosphate kinase 1 [Source:HGNC Symbol;Acc:HGNC:18170]	protein_coding	42.72
PyrL5n6	BD	ENSG00000162373	BEND5	1.80965	-0.363086	-0.568907	0.570677	0.981813	-5.46334	FALSE	79656	BEN domain containing 5 [Source:HGNC Symbol;Acc:HGNC:25668]	protein_coding	44.07
PyrL5n6	BD	ENSG00000162374	ELAVL4	6.95884	-0.00740685	-0.0451003	0.964131	0.999046	-7.16673	FALSE	1996	ELAV like RNA binding protein 4 [Source:HGNC Symbol;Acc:HGNC:3315]	protein_coding	39.86
PyrL5n6	BD	ENSG00000162377	COA7	3.35259	0.166863	0.462355	0.644817	0.984348	-5.83867	FALSE	65260	cytochrome c oxidase assembly factor 7 [Source:HGNC Symbol;Acc:HGNC:25716]	protein_coding	46
PyrL5n6	BD	ENSG00000162378	ZYG11B	6.1706	0.143302	1.13241	0.260132	0.929367	-6.26525	FALSE	79699	zyg-11 family member B, cell cycle regulator [Source:HGNC Symbol;Acc:HGNC:25820]	protein_coding	41.29
PyrL5n6	BD	ENSG00000162383	SLC1A7	-2.23331	-0.292461	-0.265781	0.790948	0.992353	-5.14974	FALSE	6512	solute carrier family 1 member 7 [Source:HGNC Symbol;Acc:HGNC:10945]	protein_coding	53.18
PyrL5n6	BD	ENSG00000162384	CZIB	2.22995	-0.0245379	-0.0367677	0.970743	0.999046	-5.58251	FALSE	54987	CXXC motif containing zinc binding protein [Source:HGNC Symbol;Acc:HGNC:26059]	protein_coding	46.99
PyrL5n6	BD	ENSG00000162385	MAGOH	2.48169	0.187883	0.339955	0.734593	0.988763	-5.58256	FALSE	4116	mago homolog, exon junction complex subunit [Source:HGNC Symbol;Acc:HGNC:6815]	protein_coding	41.43
PyrL5n6	BD	ENSG00000162390	ACOT11	5.35872	0.201332	0.830205	0.408373	0.963049	-6.25689	FALSE	26027	acyl-CoA thioesterase 11 [Source:HGNC Symbol;Acc:HGNC:18156]	protein_coding	51.2
PyrL5n6	BD	ENSG00000162396	PARS2	-0.974744	0.931202	0.834271	0.406089	0.962258	-4.95154	FALSE	25973	prolyl-tRNA synthetase 2, mitochondrial [Source:HGNC Symbol;Acc:HGNC:30563]	protein_coding	49.79
PyrL5n6	BD	ENSG00000162398	LEXM	0.516555	-1.58104	-1.96749	0.0518578	0.83277	-3.86676	FALSE	163747	lymphocyte expansion molecule [Source:HGNC Symbol;Acc:HGNC:26854]	protein_coding	47.08
PyrL5n6	BD	ENSG00000162402	USP24	6.97374	-0.105292	-0.97106	0.333829	0.955836	-6.69107	FALSE	23358	ubiquitin specific peptidase 24 [Source:HGNC Symbol;Acc:HGNC:12623]	protein_coding	37.85
PyrL5n6	BD	ENSG00000162407	PLPP3	3.42293	0.363033	0.836678	0.404741	0.961732	-5.61956	FALSE	8613	phospholipid phosphatase 3 [Source:HGNC Symbol;Acc:HGNC:9229]	protein_coding	41.42
PyrL5n6	BD	ENSG00000162408	NOL9	4.68038	-0.367022	-1.25834	0.211157	0.918899	-5.62115	FALSE	79707	nucleolar protein 9 [Source:HGNC Symbol;Acc:HGNC:26265]	protein_coding	47.77
PyrL5n6	BD	ENSG00000162409	PRKAA2	6.37435	-0.198922	-1.53278	0.128443	0.893414	-5.7787	FALSE	5563	protein kinase AMP-activated catalytic subunit alpha 2 [Source:HGNC Symbol;Acc:HGNC:9377]	protein_coding	36.6
PyrL5n6	BD	ENSG00000162413	KLHL21	4.47405	0.0968849	0.34	0.73456	0.988763	-6.197	FALSE	9903	kelch like family member 21 [Source:HGNC Symbol;Acc:HGNC:29041]	protein_coding	54.46
PyrL5n6	BD	ENSG00000162415	ZSWIM5	6.21733	0.0608136	0.429117	0.668749	0.984679	-6.80654	FALSE	57643	zinc finger SWIM-type containing 5 [Source:HGNC Symbol;Acc:HGNC:29299]	protein_coding	41.49
PyrL5n6	BD	ENSG00000162419	GMEB1	3.24491	-0.582317	-1.47391	0.143603	0.897433	-4.86013	FALSE	10691	glucocorticoid modulatory element binding protein 1 [Source:HGNC Symbol;Acc:HGNC:4370]	protein_coding	45.92
PyrL5n6	BD	ENSG00000162426	SLC45A1	4.00952	-0.208648	-0.642428	0.522045	0.975677	-6.0006	FALSE	50651	solute carrier family 45 member 1 [Source:HGNC Symbol;Acc:HGNC:17939]	protein_coding	52.21
PyrL5n6	BD	ENSG00000162430	SELENON	5.43177	0.0617938	0.296493	0.76746	0.989539	-6.59222	FALSE	57190	selenoprotein N [Source:HGNC Symbol;Acc:HGNC:15999]	protein_coding	56.75
PyrL5n6	BD	ENSG00000162433	AK4	5.61108	-0.0746655	-0.434726	0.664685	0.984676	-6.58246	FALSE	205	adenylate kinase 4 [Source:HGNC Symbol;Acc:HGNC:363]	protein_coding	42.62
PyrL5n6	BD	ENSG00000162434	JAK1	7.62	-0.0940984	-0.968848	0.334926	0.955836	-6.90622	FALSE	3716	Janus kinase 1 [Source:HGNC Symbol;Acc:HGNC:6190]	protein_coding	42.71
PyrL5n6	BD	ENSG00000162437	RAVER2	5.28074	-0.217072	-0.917758	0.360923	0.956344	-6.23074	FALSE	55225	ribonucleoprotein, PTB binding 2 [Source:HGNC Symbol;Acc:HGNC:25577]	protein_coding	37.21
PyrL5n6	BD	ENSG00000162441	LZIC	2.42991	-0.395101	-0.745729	0.457557	0.970222	-5.46274	FALSE	84328	leucine zipper and CTNNBIP1 domain containing [Source:HGNC Symbol;Acc:HGNC:17497]	protein_coding	43.89
PyrL5n6	BD	ENSG00000162456	KNCN	-3.07245	-0.665013	-0.593528	0.55415	0.981775	-5.0383	FALSE	148930	kinocilin [Source:HGNC Symbol;Acc:HGNC:26488]	protein_coding	56.78
PyrL5n6	BD	ENSG00000162458	FBLIM1	-3.39006	-0.75953	-0.746254	0.457241	0.970222	-4.96965	FALSE	54751	filamin binding LIM protein 1 [Source:HGNC Symbol;Acc:HGNC:24686]	protein_coding	53.53
PyrL5n6	BD	ENSG00000162461	SLC25A34	0.254138	0.30348	0.260912	0.79469	0.992756	-5.23564	FALSE	284723	solute carrier family 25 member 34 [Source:HGNC Symbol;Acc:HGNC:27653]	protein_coding	58.97
PyrL5n6	BD	ENSG00000162482	AKR7A3	0.0604729	0.766407	0.741092	0.46035	0.970246	-5.05816	FALSE	22977	aldo-keto reductase family 7 member A3 [Source:HGNC Symbol;Acc:HGNC:390]	protein_coding	54.24
PyrL5n6	BD	ENSG00000162490	DRAXIN	-0.0161984	-1.82677	-1.78656	0.0769965	0.85018	-4.0983	FALSE	374946	dorsal inhibitory axon guidance protein [Source:HGNC Symbol;Acc:HGNC:25054]	protein_coding	53.41
PyrL5n6	BD	ENSG00000162493	PDPN	-0.622286	0.31968	0.338807	0.735455	0.988763	-5.22774	FALSE	10630	podoplanin [Source:HGNC Symbol;Acc:HGNC:29602]	protein_coding	45.38
PyrL5n6	BD	ENSG00000162494	LRRC38	-3.01417	1.06666	1.04494	0.298537	0.944383	-4.79322	FALSE	126755	leucine rich repeat containing 38 [Source:HGNC Symbol;Acc:HGNC:27005]	protein_coding	50.14
PyrL5n6	BD	ENSG00000162496	DHRS3	2.10566	0.013093	0.0174212	0.986135	0.999046	-5.53917	FALSE	9249	dehydrogenase/reductase 3 [Source:HGNC Symbol;Acc:HGNC:17693]	protein_coding	51.33
PyrL5n6	BD	ENSG00000162511	LAPTM5	-2.19145	-1.99077	-1.84597	0.0678132	0.842743	-4.01862	FALSE	7805	lysosomal protein transmembrane 5 [Source:HGNC Symbol;Acc:HGNC:29612]	protein_coding	52.6
PyrL5n6	BD	ENSG00000162512	SDC3	7.1251	-0.0412091	-0.371137	0.71131	0.987556	-7.11289	FALSE	9672	syndecan 3 [Source:HGNC Symbol;Acc:HGNC:10660]	protein_coding	55.72
PyrL5n6	BD	ENSG00000162517	PEF1	3.37836	-0.300402	-0.707471	0.480897	0.973557	-5.71872	FALSE	553115	penta-EF-hand domain containing 1 [Source:HGNC Symbol;Acc:HGNC:30009]	protein_coding	48.36
PyrL5n6	BD	ENSG00000162520	SYNC	0.547424	-1.36025	-1.41188	0.161047	0.898909	-4.57104	FALSE	81493	syncoilin, intermediate filament protein [Source:HGNC Symbol;Acc:HGNC:28897]	protein_coding	47.85
PyrL5n6	BD	ENSG00000162521	RBBP4	5.19877	0.152932	0.795302	0.428296	0.966654	-6.258	FALSE	5928	RB binding protein 4, chromatin remodeling factor [Source:HGNC Symbol;Acc:HGNC:9887]	protein_coding	42.94
PyrL5n6	BD	ENSG00000162522	KIAA1522	4.95909	0.244886	0.965746	0.336469	0.956287	-5.9477	FALSE	57648	KIAA1522 [Source:HGNC Symbol;Acc:HGNC:29301]	protein_coding	54.42
PyrL5n6	BD	ENSG00000162526	TSSK3	2.57451	-0.678722	-1.1597	0.248895	0.927432	-5.12368	FALSE	81629	testis specific serine kinase 3 [Source:HGNC Symbol;Acc:HGNC:15473]	protein_coding	54.7
PyrL5n6	BD	ENSG00000162542	TMCO4	1.79075	-1.22363	-1.81417	0.0726078	0.845355	-4.1492	FALSE	255104	transmembrane and coiled-coil domains 4 [Source:HGNC Symbol;Acc:HGNC:27393]	protein_coding	48.92
PyrL5n6	BD	ENSG00000162543	UBXN10	1.28483	0.0852491	0.0900555	0.928421	0.997979	-5.39905	FALSE	127733	UBX domain protein 10 [Source:HGNC Symbol;Acc:HGNC:26354]	protein_coding	47.2
PyrL5n6	BD	ENSG00000162545	CAMK2N1	7.1806	-0.049268	-0.371017	0.711399	0.987556	-7.13011	FALSE	55450	calcium/calmodulin dependent protein kinase II inhibitor 1 [Source:HGNC Symbol;Acc:HGNC:24190]	protein_coding	57.49
PyrL5n6	BD	ENSG00000162551	ALPL	1.72873	1.01576	1.3489	0.180375	0.90611	-4.74236	FALSE	249	alkaline phosphatase, biomineralization associated [Source:HGNC Symbol;Acc:HGNC:438]	protein_coding	51.62
PyrL5n6	BD	ENSG00000162552	WNT4	2.21987	-1.1043	-1.4253	0.157142	0.898909	-4.65125	FALSE	54361	Wnt family member 4 [Source:HGNC Symbol;Acc:HGNC:12783]	protein_coding	57.71
PyrL5n6	BD	ENSG00000162571	TTLL10	-3.50554	0.290104	0.28213	0.778419	0.990898	-5.13424	FALSE	254173	tubulin tyrosine ligase like 10 [Source:HGNC Symbol;Acc:HGNC:26693]	protein_coding	54.75
PyrL5n6	BD	ENSG00000162572	SCNN1D	3.0116	-0.519631	-1.0351	0.303082	0.945583	-5.35054	FALSE	6339	sodium channel epithelial 1 subunit delta [Source:HGNC Symbol;Acc:HGNC:10601]	protein_coding	65.93
PyrL5n6	BD	ENSG00000162576	MXRA8	5.18623	-0.47486	-2.05513	0.0424368	0.827531	-4.48027	FALSE	54587	matrix remodeling associated 8 [Source:HGNC Symbol;Acc:HGNC:7542]	protein_coding	65.3
PyrL5n6	BD	ENSG00000162585	FAAP20	3.8259	-0.0728923	-0.16789	0.867004	0.994584	-5.95403	FALSE	199990	FA core complex associated protein 20 [Source:HGNC Symbol;Acc:HGNC:26428]	protein_coding	60.96
PyrL5n6	BD	ENSG00000162591	MEGF6	2.56016	0.0680381	0.101409	0.919426	0.997621	-5.58059	FALSE	1953	multiple EGF like domains 6 [Source:HGNC Symbol;Acc:HGNC:3232]	protein_coding	62.43
PyrL5n6	BD	ENSG00000162592	CCDC27	-3.47758	0.767386	0.758953	0.449641	0.968199	-4.98155	FALSE	148870	coiled-coil domain containing 27 [Source:HGNC Symbol;Acc:HGNC:26546]	protein_coding	53.23
PyrL5n6	BD	ENSG00000162594	IL23R	-3.94701	-0.883544	-0.883823	0.378883	0.959647	-4.8956	FALSE	149233	interleukin 23 receptor [Source:HGNC Symbol;Acc:HGNC:19100]	protein_coding	39.96
PyrL5n6	BD	ENSG00000162595	DIRAS3	-0.92639	-1.13469	-0.985562	0.326694	0.952226	-4.86455	FALSE	9077	DIRAS family GTPase 3 [Source:HGNC Symbol;Acc:HGNC:687]	protein_coding	44.08
PyrL5n6	BD	ENSG00000162598	C1orf87	0.394258	-0.248408	-0.294974	0.768617	0.989539	-5.34639	FALSE	127795	chromosome 1 open reading frame 87 [Source:HGNC Symbol;Acc:HGNC:28547]	protein_coding	38.38
PyrL5n6	BD	ENSG00000162599	NFIA	8.67119	-0.217025	-1.28387	0.203412	0.917128	-6.97505	FALSE	4774	nuclear factor I A [Source:HGNC Symbol;Acc:HGNC:7784]	protein_coding	40.05
PyrL5n6	BD	ENSG00000162600	OMA1	-1.61602	1.83096	1.61492	0.109435	0.8801	-4.28699	FALSE	115209	OMA1 zinc metallopeptidase [Source:HGNC Symbol;Acc:HGNC:29661]	protein_coding	39.98
PyrL5n6	BD	ENSG00000162601	MYSM1	6.26606	-0.0668939	-0.456758	0.648822	0.984656	-6.82888	FALSE	114803	Myb like, SWIRM and MPN domains 1 [Source:HGNC Symbol;Acc:HGNC:29401]	protein_coding	37.79
PyrL5n6	BD	ENSG00000162604	TM2D1	4.54116	-0.399886	-1.53621	0.127601	0.892239	-5.16693	FALSE	83941	TM2 domain containing 1 [Source:HGNC Symbol;Acc:HGNC:24142]	protein_coding	39.63
PyrL5n6	BD	ENSG00000162607	USP1	2.49314	0.0453978	0.0857124	0.931864	0.997979	-5.74187	FALSE	7398	ubiquitin specific peptidase 1 [Source:HGNC Symbol;Acc:HGNC:12607]	protein_coding	39.48
PyrL5n6	BD	ENSG00000162613	FUBP1	5.54678	-0.141564	-0.812002	0.418693	0.965222	-6.33214	FALSE	8880	far upstream element binding protein 1 [Source:HGNC Symbol;Acc:HGNC:4004]	protein_coding	36.32
PyrL5n6	BD	ENSG00000162614	NEXN	2.75055	-0.245219	-0.478948	0.633007	0.984348	-5.62744	FALSE	91624	nexilin F-actin binding protein [Source:HGNC Symbol;Acc:HGNC:29557]	protein_coding	39.06
PyrL5n6	BD	ENSG00000162616	DNAJB4	2.87347	-0.0923792	-0.186645	0.852312	0.994504	-5.861	FALSE	11080	DnaJ heat shock protein family (Hsp40) member B4 [Source:HGNC Symbol;Acc:HGNC:14886]	protein_coding	37.07
PyrL5n6	BD	ENSG00000162618	ADGRL4	2.90494	0.149366	0.300851	0.764144	0.989255	-5.7928	FALSE	64123	adhesion G protein-coupled receptor L4 [Source:HGNC Symbol;Acc:HGNC:20822]	protein_coding	35.25
PyrL5n6	BD	ENSG00000162620	LRRIQ3	1.50806	-0.36824	-0.502357	0.616505	0.982631	-5.46839	FALSE	127255	leucine rich repeats and IQ motif containing 3 [Source:HGNC Symbol;Acc:HGNC:28318]	protein_coding	34
PyrL5n6	BD	ENSG00000162621	LRRC53	-3.30204	1.65204	1.44144	0.152542	0.898318	-4.46025	FALSE	105378803	leucine rich repeat containing 53 [Source:HGNC Symbol;Acc:HGNC:25255]	protein_coding	37.58
PyrL5n6	BD	ENSG00000162623	TYW3	4.01105	-0.10843	-0.370508	0.711777	0.987556	-6.04826	FALSE	127253	tRNA-yW synthesizing protein 3 homolog [Source:HGNC Symbol;Acc:HGNC:24757]	protein_coding	40.26
PyrL5n6	BD	ENSG00000162624	LHX8	-4.05116	-1.15237	-1.34404	0.181934	0.906992	-4.56482	FALSE	431707	LIM homeobox 8 [Source:HGNC Symbol;Acc:HGNC:28838]	protein_coding	39.78
PyrL5n6	BD	ENSG00000162627	SNX7	5.289	0.0685381	0.345248	0.730623	0.988489	-6.55651	FALSE	51375	sorting nexin 7 [Source:HGNC Symbol;Acc:HGNC:14971]	protein_coding	36.05
PyrL5n6	BD	ENSG00000162630	B3GALT2	5.29528	-0.0977839	-0.436396	0.663477	0.984676	-6.5352	FALSE	8707	beta-1,3-galactosyltransferase 2 [Source:HGNC Symbol;Acc:HGNC:917]	protein_coding	32.32
PyrL5n6	BD	ENSG00000162631	NTNG1	5.12799	0.278444	0.731548	0.466853	0.972037	-6.32391	FALSE	22854	netrin G1 [Source:HGNC Symbol;Acc:HGNC:23319]	protein_coding	37.38
PyrL5n6	BD	ENSG00000162636	FAM102B	6.24468	0.0526896	0.362097	0.718033	0.987556	-6.86661	FALSE	284611	family with sequence similarity 102 member B [Source:HGNC Symbol;Acc:HGNC:27637]	protein_coding	39.64
PyrL5n6	BD	ENSG00000162639	HENMT1	1.7565	-0.884633	-1.40056	0.164398	0.899364	-4.73707	FALSE	113802	HEN methyltransferase 1 [Source:HGNC Symbol;Acc:HGNC:26400]	protein_coding	41.28
PyrL5n6	BD	ENSG00000162641	AKNAD1	-0.911408	0.842518	0.869674	0.386533	0.959647	-4.99154	FALSE	254268	AKNA domain containing 1 [Source:HGNC Symbol;Acc:HGNC:28398]	protein_coding	41.11
PyrL5n6	BD	ENSG00000162642	C1orf52	3.81836	-0.210703	-0.585299	0.559647	0.981813	-5.92096	FALSE	148423	chromosome 1 open reading frame 52 [Source:HGNC Symbol;Acc:HGNC:24871]	protein_coding	39.66
PyrL5n6	BD	ENSG00000162643	DNAI3	0.0546601	-0.945485	-1.14878	0.253349	0.927912	-4.85489	FALSE	126820	dynein axonemal intermediate chain 3 [Source:HGNC Symbol;Acc:HGNC:30711]	protein_coding	39.43
PyrL5n6	BD	ENSG00000162645	GBP2	-0.11811	0.881796	0.859427	0.392132	0.96	-4.97604	FALSE	2634	guanylate binding protein 2 [Source:HGNC Symbol;Acc:HGNC:4183]	protein_coding	38
PyrL5n6	BD	ENSG00000162650	ATXN7L2	3.95127	0.222301	0.652727	0.515409	0.974755	-5.97104	FALSE	127002	ataxin 7 like 2 [Source:HGNC Symbol;Acc:HGNC:28713]	protein_coding	56.87
PyrL5n6	BD	ENSG00000162654	GBP4	-3.74048	0.762572	0.742439	0.459537	0.970246	-4.97224	FALSE	115361	guanylate binding protein 4 [Source:HGNC Symbol;Acc:HGNC:20480]	protein_coding	38.84
PyrL5n6	BD	ENSG00000162664	ZNF326	5.07971	0.0300784	0.137724	0.890732	0.995482	-6.52082	FALSE	284695	zinc finger protein 326 [Source:HGNC Symbol;Acc:HGNC:14104]	protein_coding	35.67
PyrL5n6	BD	ENSG00000162669	HFM1	3.66722	0.0115954	0.0326313	0.974033	0.999046	-6.02165	FALSE	164045	helicase for meiosis 1 [Source:HGNC Symbol;Acc:HGNC:20193]	protein_coding	37.16
PyrL5n6	BD	ENSG00000162670	BRINP3	7.87705	0.0312499	0.198063	0.843565	0.994198	-7.48498	FALSE	339479	BMP/retinoic acid inducible neural specific 3 [Source:HGNC Symbol;Acc:HGNC:22393]	protein_coding	33.26
PyrL5n6	BD	ENSG00000162687	KCNT2	7.21098	0.024099	0.225357	0.822155	0.992988	-7.22232	FALSE	343450	potassium sodium-activated channel subfamily T member 2 [Source:HGNC Symbol;Acc:HGNC:18866]	protein_coding	33.86
PyrL5n6	BD	ENSG00000162688	AGL	4.60143	-0.171701	-0.729143	0.467595	0.972037	-6.12169	FALSE	178	amylo-alpha-1, 6-glucosidase, 4-alpha-glucanotransferase [Source:HGNC Symbol;Acc:HGNC:321]	protein_coding	36.33
PyrL5n6	BD	ENSG00000162694	EXTL2	3.51609	0.0997793	0.229014	0.81932	0.992988	-6.00882	FALSE	2135	exostosin like glycosyltransferase 2 [Source:HGNC Symbol;Acc:HGNC:3516]	protein_coding	38.14
PyrL5n6	BD	ENSG00000162695	SLC30A7	5.02882	-0.000247544	-0.00117127	0.999068	0.999854	-6.52215	FALSE	148867	solute carrier family 30 member 7 [Source:HGNC Symbol;Acc:HGNC:19306]	protein_coding	35.85
PyrL5n6	BD	ENSG00000162699	DNAJA1P5	-3.88645	-2.59129	-2.42334	0.0171509	0.758156	-3.22555	FALSE		DnaJ heat shock protein family (Hsp40) member A1 pseudogene 5 [Source:HGNC Symbol;Acc:HGNC:39341]	processed_pseudogene	38.92
PyrL5n6	BD	ENSG00000162702	ZNF281	2.67126	0.502683	0.889843	0.375656	0.959647	-5.37711	FALSE	23528	zinc finger protein 281 [Source:HGNC Symbol;Acc:HGNC:13075]	protein_coding	43.03
PyrL5n6	BD	ENSG00000162704	ARPC5	3.63413	0.146142	0.415909	0.678356	0.985163	-5.88584	FALSE	10092	actin related protein 2/3 complex subunit 5 [Source:HGNC Symbol;Acc:HGNC:708]	protein_coding	38.43
PyrL5n6	BD	ENSG00000162706	CADM3	7.94908	0.120685	1.25384	0.212784	0.920275	-6.69979	FALSE	57863	cell adhesion molecule 3 [Source:HGNC Symbol;Acc:HGNC:17601]	protein_coding	46.2
PyrL5n6	BD	ENSG00000162711	NLRP3	2.13025	-0.287657	-0.454716	0.650285	0.984656	-5.48555	FALSE	114548	NLR family pyrin domain containing 3 [Source:HGNC Symbol;Acc:HGNC:16400]	protein_coding	46.68
PyrL5n6	BD	ENSG00000162714	ZNF496	5.17047	0.0278596	0.12595	0.900021	0.996352	-6.53119	FALSE	84838	zinc finger protein 496 [Source:HGNC Symbol;Acc:HGNC:23713]	protein_coding	48.35
PyrL5n6	BD	ENSG00000162722	TRIM58	2.17451	-0.144233	-0.217263	0.82844	0.992988	-5.60626	FALSE	25893	tripartite motif containing 58 [Source:HGNC Symbol;Acc:HGNC:24150]	protein_coding	43.73
PyrL5n6	BD	ENSG00000162728	KCNJ9	7.25098	-0.094617	-0.879017	0.38147	0.959647	-6.84549	FALSE	3765	potassium inwardly rectifying channel subfamily J member 9 [Source:HGNC Symbol;Acc:HGNC:6270]	protein_coding	54.82
PyrL5n6	BD	ENSG00000162729	IGSF8	7.05685	-0.0815951	-0.672109	0.503043	0.97427	-6.94732	FALSE	93185	immunoglobulin superfamily member 8 [Source:HGNC Symbol;Acc:HGNC:17813]	protein_coding	58.9
PyrL5n6	BD	ENSG00000162733	DDR2	3.4399	0.192895	0.495442	0.62136	0.982655	-5.81621	FALSE	4921	discoidin domain receptor tyrosine kinase 2 [Source:HGNC Symbol;Acc:HGNC:2731]	protein_coding	40.47
PyrL5n6	BD	ENSG00000162734	PEA15	8.32886	0.0382175	0.431748	0.666841	0.984676	-7.54647	FALSE	8682	proliferation and apoptosis adaptor protein 15 [Source:HGNC Symbol;Acc:HGNC:8822]	protein_coding	51.75
PyrL5n6	BD	ENSG00000162735	PEX19	3.6419	-0.15127	-0.422665	0.673434	0.985163	-5.93623	FALSE	5824	peroxisomal biogenesis factor 19 [Source:HGNC Symbol;Acc:HGNC:9713]	protein_coding	46.35
PyrL5n6	BD	ENSG00000162736	NCSTN	3.63355	0.0112987	0.0275112	0.978106	0.999046	-6.07971	FALSE	23385	nicastrin [Source:HGNC Symbol;Acc:HGNC:17091]	protein_coding	46.83
PyrL5n6	BD	ENSG00000162738	VANGL2	3.07202	-0.295013	-0.617001	0.538617	0.978774	-5.58172	FALSE	57216	VANGL planar cell polarity protein 2 [Source:HGNC Symbol;Acc:HGNC:15511]	protein_coding	51.66
PyrL5n6	BD	ENSG00000162739	SLAMF6	-3.04741	-0.845036	-0.879138	0.381405	0.959647	-4.94341	FALSE	114836	SLAM family member 6 [Source:HGNC Symbol;Acc:HGNC:21392]	protein_coding	39.67
PyrL5n6	BD	ENSG00000162745	OLFML2B	4.93012	-0.752467	-3.05421	0.0028828	0.565981	-2.09441	FALSE	25903	olfactomedin like 2B [Source:HGNC Symbol;Acc:HGNC:24558]	protein_coding	48.23
PyrL5n6	BD	ENSG00000162746	FCRLB	-3.54593	-1.47233	-1.31169	0.192586	0.91188	-4.57749	FALSE	127943	Fc receptor like B [Source:HGNC Symbol;Acc:HGNC:26431]	protein_coding	53.91
PyrL5n6	BD	ENSG00000162753	SLC9C2	0.474546	-0.595643	-0.688168	0.492918	0.974009	-5.19049	FALSE	284525	solute carrier family 9 member C2 (putative) [Source:HGNC Symbol;Acc:HGNC:28664]	protein_coding	38.59
PyrL5n6	BD	ENSG00000162755	KLHDC9	-1.21167	-0.276629	-0.23257	0.816564	0.992988	-5.17004	FALSE	126823	kelch domain containing 9 [Source:HGNC Symbol;Acc:HGNC:28489]	protein_coding	56.24
PyrL5n6	BD	ENSG00000162757	C1orf74	-1.66343	-1.73545	-1.47114	0.14435	0.897433	-4.43521	FALSE	148304	chromosome 1 open reading frame 74 [Source:HGNC Symbol;Acc:HGNC:26319]	protein_coding	44.56
PyrL5n6	BD	ENSG00000162761	LMX1A	0.0262198	-2.02847	-2.43429	0.016669	0.758156	-3.07945	FALSE	4009	LIM homeobox transcription factor 1 alpha [Source:HGNC Symbol;Acc:HGNC:6653]	protein_coding	43.25
PyrL5n6	BD	ENSG00000162769	FLVCR1	4.03015	-0.501655	-1.774	0.0790641	0.85018	-4.67791	FALSE	28982	FLVCR heme transporter 1 [Source:HGNC Symbol;Acc:HGNC:24682]	protein_coding	40.24
PyrL5n6	BD	ENSG00000162772	ATF3	-0.617886	-1.99157	-2.1542	0.0335932	0.801177	-3.57534	FALSE	467	activating transcription factor 3 [Source:HGNC Symbol;Acc:HGNC:785]	protein_coding	43.16
PyrL5n6	BD	ENSG00000162775	RBM15	4.4187	-0.129158	-0.414934	0.679067	0.985163	-6.12878	FALSE	64783	RNA binding motif protein 15 [Source:HGNC Symbol;Acc:HGNC:14959]	protein_coding	44.01
PyrL5n6	BD	ENSG00000162777	DENND2D	-1.83344	0.105949	0.0913568	0.927389	0.997979	-5.17039	FALSE	79961	DENN domain containing 2D [Source:HGNC Symbol;Acc:HGNC:26192]	protein_coding	49.53
PyrL5n6	BD	ENSG00000162779	AXDND1	1.35763	0.227649	0.317148	0.751783	0.989255	-5.48173	FALSE	126859	axonemal dynein light chain domain containing 1 [Source:HGNC Symbol;Acc:HGNC:26564]	protein_coding	39.37
PyrL5n6	BD	ENSG00000162782	TDRD5	1.85262	-1.47385	-2.04586	0.0433582	0.827937	-3.79345	FALSE	163589	tudor domain containing 5 [Source:HGNC Symbol;Acc:HGNC:20614]	protein_coding	36.77
PyrL5n6	BD	ENSG00000162783	IER5	3.45626	1.0094	2.58542	0.0111475	0.728801	-2.96044	FALSE	51278	immediate early response 5 [Source:HGNC Symbol;Acc:HGNC:5393]	protein_coding	49.77
PyrL5n6	BD	ENSG00000162804	SNED1	6.0402	-0.446781	-2.49323	0.0142768	0.728801	-3.80012	FALSE	25992	sushi, nidogen and EGF like domains 1 [Source:HGNC Symbol;Acc:HGNC:24696]	protein_coding	50.87
PyrL5n6	BD	ENSG00000162813	BPNT1	2.65908	-0.358624	-0.714251	0.476713	0.973178	-5.55711	FALSE	10380	3'(2'), 5'-bisphosphate nucleotidase 1 [Source:HGNC Symbol;Acc:HGNC:1096]	protein_coding	40.42
PyrL5n6	BD	ENSG00000162814	SPATA17	2.93745	0.0679227	0.149156	0.881727	0.995482	-5.79977	FALSE	128153	spermatogenesis associated 17 [Source:HGNC Symbol;Acc:HGNC:25184]	protein_coding	35.7
PyrL5n6	BD	ENSG00000162817	C1orf115	6.85603	0.0588881	0.455195	0.649942	0.984656	-7.00413	FALSE	79762	chromosome 1 open reading frame 115 [Source:HGNC Symbol;Acc:HGNC:25873]	protein_coding	47.84
PyrL5n6	BD	ENSG00000162819	BROX	3.49439	-0.139657	-0.402108	0.688451	0.986322	-5.89657	FALSE	148362	BRO1 domain and CAAX motif containing [Source:HGNC Symbol;Acc:HGNC:26512]	protein_coding	36.81
PyrL5n6	BD	ENSG00000162825	NBPF20	3.2404	0.218796	0.53651	0.592781	0.981813	-5.72145	FALSE	100288142	NBPF member 20 [Source:HGNC Symbol;Acc:HGNC:32000]	protein_coding	43.91
PyrL5n6	BD	ENSG00000162836	ACP6	3.86383	-0.0848808	-0.197464	0.84386	0.99423	-6.09722	FALSE	51205	acid phosphatase 6, lysophosphatidic [Source:HGNC Symbol;Acc:HGNC:29609]	protein_coding	43.65
PyrL5n6	BD	ENSG00000162843	WDR64	1.09212	0.340205	0.469877	0.639452	0.984348	-5.43026	FALSE	128025	WD repeat domain 64 [Source:HGNC Symbol;Acc:HGNC:26570]	protein_coding	38.48
PyrL5n6	BD	ENSG00000162849	KIF26B	6.03612	0.243563	1.55754	0.122458	0.887945	-5.66619	FALSE	55083	kinesin family member 26B [Source:HGNC Symbol;Acc:HGNC:25484]	protein_coding	44.8
PyrL5n6	BD	ENSG00000162851	TFB2M	1.49249	-1.54557	-1.96259	0.0524343	0.836264	-3.88065	FALSE	64216	transcription factor B2, mitochondrial [Source:HGNC Symbol;Acc:HGNC:18559]	protein_coding	41.9
PyrL5n6	BD	ENSG00000162852	CNST	5.78474	-0.134864	-0.960078	0.339299	0.956287	-6.27733	FALSE	163882	consortin, connexin sorting protein [Source:HGNC Symbol;Acc:HGNC:26486]	protein_coding	41.31
PyrL5n6	BD	ENSG00000162869	PPP1R21	5.99493	0.206478	1.32078	0.189549	0.910648	-5.97399	FALSE	129285	protein phosphatase 1 regulatory subunit 21 [Source:HGNC Symbol;Acc:HGNC:30595]	protein_coding	39.73
PyrL5n6	BD	ENSG00000162873	KLHDC8A	1.23607	0.0657058	0.0688782	0.945222	0.998132	-5.37851	FALSE	55220	kelch domain containing 8A [Source:HGNC Symbol;Acc:HGNC:25573]	protein_coding	50.87
PyrL5n6	BD	ENSG00000162877	PM20D1	-2.42986	2.37236	1.93425	0.05587	0.838065	-3.91049	FALSE	148811	peptidase M20 domain containing 1 [Source:HGNC Symbol;Acc:HGNC:26518]	protein_coding	46.63
PyrL5n6	BD	ENSG00000162878	PKDCC	4.80914	-0.177278	-0.653267	0.515062	0.974755	-6.19114	FALSE	91461	protein kinase domain containing, cytoplasmic [Source:HGNC Symbol;Acc:HGNC:25123]	protein_coding	56.23
PyrL5n6	BD	ENSG00000162881	OXER1	0.401583	-2.11556	-2.0315	0.0448202	0.827937	-3.76382	FALSE	165140	oxoeicosanoid receptor 1 [Source:HGNC Symbol;Acc:HGNC:24884]	protein_coding	62.31
PyrL5n6	BD	ENSG00000162882	HAAO	3.67077	-0.0478391	-0.125163	0.900642	0.996352	-6.0271	FALSE	23498	3-hydroxyanthranilate 3,4-dioxygenase [Source:HGNC Symbol;Acc:HGNC:4796]	protein_coding	48.95
PyrL5n6	BD	ENSG00000162885	B3GALNT2	4.10331	-0.00615719	-0.0165975	0.98679	0.999046	-6.20039	FALSE	148789	beta-1,3-N-acetylgalactosaminyltransferase 2 [Source:HGNC Symbol;Acc:HGNC:28596]	protein_coding	40.22
PyrL5n6	BD	ENSG00000162889	MAPKAPK2	3.91561	-0.338207	-0.97366	0.332542	0.955718	-5.66726	FALSE	9261	MAPK activated protein kinase 2 [Source:HGNC Symbol;Acc:HGNC:6887]	protein_coding	48.73
PyrL5n6	BD	ENSG00000162894	FCMR	-3.39139	-0.513193	-0.492647	0.623327	0.983436	-5.08895	FALSE	9214	Fc mu receptor [Source:HGNC Symbol;Acc:HGNC:14315]	protein_coding	48.29
PyrL5n6	BD	ENSG00000162909	CAPN2	4.89554	0.368425	1.49907	0.136962	0.897337	-5.38383	FALSE	824	calpain 2 [Source:HGNC Symbol;Acc:HGNC:1479]	protein_coding	48.73
PyrL5n6	BD	ENSG00000162910	MRPL55	1.63293	-1.29978	-1.71952	0.0885709	0.857179	-4.25102	FALSE	128308	mitochondrial ribosomal protein L55 [Source:HGNC Symbol;Acc:HGNC:16686]	protein_coding	56.68
PyrL5n6	BD	ENSG00000162913	OBSCN-AS1	-2.9268	-1.13126	-0.970495	0.334109	0.955836	-4.84007	FALSE	574407	OBSCN antisense RNA 1 [Source:HGNC Symbol;Acc:HGNC:32047]	lncRNA	60.11
PyrL5n6	BD	ENSG00000162923	WDR26	5.91023	0.052004	0.351212	0.726158	0.987556	-6.76982	FALSE	80232	WD repeat domain 26 [Source:HGNC Symbol;Acc:HGNC:21208]	protein_coding	38.39
PyrL5n6	BD	ENSG00000162924	REL	3.32495	0.928369	2.07963	0.0400818	0.824595	-3.91515	FALSE	5966	REL proto-oncogene, NF-kB subunit [Source:HGNC Symbol;Acc:HGNC:9954]	protein_coding	37.63
PyrL5n6	BD	ENSG00000162927	PUS10	4.39896	0.48256	1.89972	0.0603115	0.838065	-4.5338	FALSE	150962	pseudouridine synthase 10 [Source:HGNC Symbol;Acc:HGNC:26505]	protein_coding	39.5
PyrL5n6	BD	ENSG00000162928	PEX13	4.00042	-0.26359	-0.758286	0.450038	0.968199	-5.87318	FALSE	5194	peroxisomal biogenesis factor 13 [Source:HGNC Symbol;Acc:HGNC:8855]	protein_coding	39.79
PyrL5n6	BD	ENSG00000162929	SANBR	5.23087	0.00138166	0.00743708	0.994081	0.999204	-6.59449	FALSE	84542	SANT and BTB domain regulator of CSR [Source:HGNC Symbol;Acc:HGNC:29387]	protein_coding	39.67
PyrL5n6	BD	ENSG00000162931	TRIM17	5.26776	-0.15717	-0.771859	0.441993	0.968199	-6.27669	FALSE	51127	tripartite motif containing 17 [Source:HGNC Symbol;Acc:HGNC:13430]	protein_coding	56.74
PyrL5n6	BD	ENSG00000162944	RFTN2	3.14394	-0.692512	-1.70917	0.0904783	0.858138	-4.5836	FALSE	130132	raftlin family member 2 [Source:HGNC Symbol;Acc:HGNC:26402]	protein_coding	40.77
PyrL5n6	BD	ENSG00000162946	DISC1	3.5559	0.114551	0.320396	0.749328	0.989255	-5.96415	FALSE	27185	DISC1 scaffold protein [Source:HGNC Symbol;Acc:HGNC:2888]	protein_coding	42.18
PyrL5n6	BD	ENSG00000162949	CAPN13	2.54437	-0.863365	-1.62871	0.106477	0.875494	-4.56382	FALSE	92291	calpain 13 [Source:HGNC Symbol;Acc:HGNC:16663]	protein_coding	45.57
PyrL5n6	BD	ENSG00000162951	LRRTM1	4.2447	0.0372292	0.118735	0.90572	0.99685	-6.22997	FALSE	347730	leucine rich repeat transmembrane neuronal 1 [Source:HGNC Symbol;Acc:HGNC:19408]	protein_coding	44.28
PyrL5n6	BD	ENSG00000162959	MEMO1	-0.0571291	-1.36495	-1.29482	0.198321	0.913727	-4.6446	FALSE	51072	mediator of cell motility 1 [Source:HGNC Symbol;Acc:HGNC:14014]	protein_coding	38.06
PyrL5n6	BD	ENSG00000162961	DPY30	3.38971	-0.31897	-0.859014	0.392359	0.96	-5.56634	FALSE	84661	dpy-30 histone methyltransferase complex regulatory subunit [Source:HGNC Symbol;Acc:HGNC:24590]	protein_coding	39
PyrL5n6	BD	ENSG00000162971	TYW5	2.47193	0.80759	1.4287	0.156164	0.898909	-4.76337	FALSE	129450	tRNA-yW synthesizing protein 5 [Source:HGNC Symbol;Acc:HGNC:26754]	protein_coding	37.41
PyrL5n6	BD	ENSG00000162972	MAIP1	4.28285	0.258035	0.732027	0.465841	0.971743	-6.03822	FALSE	79568	matrix AAA peptidase interacting protein 1 [Source:HGNC Symbol;Acc:HGNC:26198]	protein_coding	39.93
PyrL5n6	BD	ENSG00000162975	KCNF1	5.43962	-0.0953626	-0.462376	0.644802	0.984348	-6.56673	FALSE	3754	potassium voltage-gated channel modifier subfamily F member 1 [Source:HGNC Symbol;Acc:HGNC:6246]	protein_coding	66.97
PyrL5n6	BD	ENSG00000162976	SLC66A3	2.83404	0.21623	0.414289	0.679538	0.985163	-5.79923	FALSE	130814	solute carrier family 66 member 3 [Source:HGNC Symbol;Acc:HGNC:28503]	protein_coding	50.04
PyrL5n6	BD	ENSG00000162980	ARL5A	3.08374	0.00369236	0.00887772	0.992934	0.999204	-5.85357	FALSE	26225	ADP ribosylation factor like GTPase 5A [Source:HGNC Symbol;Acc:HGNC:696]	protein_coding	37.35
PyrL5n6	BD	ENSG00000162981	LRATD1	5.26023	0.0695744	0.317318	0.751655	0.989255	-6.50925	FALSE	151354	LRAT domain containing 1 [Source:HGNC Symbol;Acc:HGNC:20743]	protein_coding	41.55
PyrL5n6	BD	ENSG00000162989	KCNJ3	7.70864	0.0194335	0.207719	0.835865	0.993459	-7.40859	FALSE	3760	potassium inwardly rectifying channel subfamily J member 3 [Source:HGNC Symbol;Acc:HGNC:6264]	protein_coding	34.96
PyrL5n6	BD	ENSG00000162992	NEUROD1	-3.44487	0.673602	0.590383	0.556247	0.981775	-5.03938	FALSE	4760	neuronal differentiation 1 [Source:HGNC Symbol;Acc:HGNC:7762]	protein_coding	38.17
PyrL5n6	BD	ENSG00000162994	CLHC1	4.44482	-0.258289	-0.882473	0.379608	0.959647	-5.96345	FALSE	130162	clathrin heavy chain linker domain containing 1 [Source:HGNC Symbol;Acc:HGNC:26453]	protein_coding	39.62
PyrL5n6	BD	ENSG00000162997	PRORSD1P	-3.11285	1.36408	1.2385	0.218391	0.922481	-4.64246	FALSE	344405	prolyl-tRNA synthetase associated domain containing 1, pseudogene [Source:HGNC Symbol;Acc:HGNC:34379]	transcribed_unitary_pseudogene	44.56
PyrL5n6	BD	ENSG00000162998	FRZB	0.000356363	1.20688	1.22135	0.224785	0.923716	-4.71881	FALSE	2487	frizzled related protein [Source:HGNC Symbol;Acc:HGNC:3959]	protein_coding	36.55
PyrL5n6	BD	ENSG00000162999	DUSP19	-0.661811	-1.32034	-1.17814	0.241497	0.92531	-4.72	FALSE	142679	dual specificity phosphatase 19 [Source:HGNC Symbol;Acc:HGNC:18894]	protein_coding	38.14
PyrL5n6	BD	ENSG00000163001	CFAP36	5.86007	0.192676	1.20927	0.229371	0.924077	-6.06493	FALSE	112942	cilia and flagella associated protein 36 [Source:HGNC Symbol;Acc:HGNC:30540]	protein_coding	40.38
PyrL5n6	BD	ENSG00000163002	NUP35	2.43602	-0.643219	-1.1353	0.258925	0.929367	-5.13464	FALSE	129401	nucleoporin 35 [Source:HGNC Symbol;Acc:HGNC:29797]	protein_coding	38.01
PyrL5n6	BD	ENSG00000163006	CCDC138	4.97791	-0.403356	-1.92334	0.0572418	0.838065	-4.68409	FALSE	165055	coiled-coil domain containing 138 [Source:HGNC Symbol;Acc:HGNC:26531]	protein_coding	37.69
PyrL5n6	BD	ENSG00000163012	ZSWIM2	-2.88343	-1.16245	-1.04281	0.299517	0.944383	-4.79185	FALSE	151112	zinc finger SWIM-type containing 2 [Source:HGNC Symbol;Acc:HGNC:30990]	protein_coding	32.66
PyrL5n6	BD	ENSG00000163013	FBXO41	7.2414	-0.0851629	-0.719472	0.473505	0.973067	-6.95382	FALSE	150726	F-box protein 41 [Source:HGNC Symbol;Acc:HGNC:29409]	protein_coding	52.59
PyrL5n6	BD	ENSG00000163016	ALMS1P1	4.34102	-0.64424	-2.16645	0.0326193	0.800943	-3.99187	FALSE		ALMS1 pseudogene 1 [Source:HGNC Symbol;Acc:HGNC:29586]	transcribed_unprocessed_pseudogene	43
PyrL5n6	BD	ENSG00000163026	WDCP	-0.688804	-0.748345	-0.791425	0.430543	0.966654	-5.05025	FALSE	80304	WD repeat and coiled coil containing [Source:HGNC Symbol;Acc:HGNC:26157]	protein_coding	43.29
PyrL5n6	BD	ENSG00000163029	SMC6	5.69071	-0.0752211	-0.486798	0.627452	0.984348	-6.62522	FALSE	79677	structural maintenance of chromosomes 6 [Source:HGNC Symbol;Acc:HGNC:20466]	protein_coding	36.86
PyrL5n6	BD	ENSG00000163032	VSNL1	8.76704	0.104198	1.52792	0.129645	0.894538	-6.68973	FALSE	7447	visinin like 1 [Source:HGNC Symbol;Acc:HGNC:12722]	protein_coding	41.81
PyrL5n6	BD	ENSG00000163040	CCDC74A	0.422356	-3.74394	-3.72369	0.000322827	0.386467	-0.414568	FALSE	90557	coiled-coil domain containing 74A [Source:HGNC Symbol;Acc:HGNC:25197]	protein_coding	61.5
PyrL5n6	BD	ENSG00000163041	H3-3A	1.40313	-0.4569	-0.554823	0.580237	0.981813	-5.24809	FALSE	3020	H3.3 histone A [Source:HGNC Symbol;Acc:HGNC:4764]	protein_coding	44.55
PyrL5n6	BD	ENSG00000163046	ANKRD30BL	8.05174	0.269622	1.32591	0.189172	0.910335	-6.66521	FALSE	554226	ankyrin repeat domain 30B like [Source:HGNC Symbol;Acc:HGNC:35167]	protein_coding	39.62
PyrL5n6	BD	ENSG00000163050	COQ8A	5.87767	-0.183288	-1.24261	0.216878	0.922182	-6.03167	FALSE	56997	coenzyme Q8A [Source:HGNC Symbol;Acc:HGNC:16812]	protein_coding	53.68
PyrL5n6	BD	ENSG00000163053	SLC16A14	4.52258	-0.160052	-0.656607	0.512921	0.974755	-6.12009	FALSE	151473	solute carrier family 16 member 14 [Source:HGNC Symbol;Acc:HGNC:26417]	protein_coding	42.85
PyrL5n6	BD	ENSG00000163069	SGCB	4.51909	-0.311265	-1.17311	0.243502	0.92531	-5.59952	FALSE	6443	sarcoglycan beta [Source:HGNC Symbol;Acc:HGNC:10806]	protein_coding	38.29
PyrL5n6	BD	ENSG00000163071	SPATA18	-0.633939	2.17725	2.32996	0.0217896	0.76768	-3.29856	FALSE	132671	spermatogenesis associated 18 [Source:HGNC Symbol;Acc:HGNC:29579]	protein_coding	40.31
PyrL5n6	BD	ENSG00000163072	NOSTRIN	-1.31292	-0.5233	-0.479784	0.632414	0.984348	-5.115	FALSE	115677	nitric oxide synthase trafficking [Source:HGNC Symbol;Acc:HGNC:20203]	protein_coding	41.13
PyrL5n6	BD	ENSG00000163075	CFAP221	6.02233	-0.0382416	-0.239858	0.810924	0.992988	-6.80808	FALSE	200373	cilia and flagella associated protein 221 [Source:HGNC Symbol;Acc:HGNC:33720]	protein_coding	41.66
PyrL5n6	BD	ENSG00000163082	SGPP2	5.714	0.184693	0.998438	0.320443	0.951442	-6.21788	FALSE	130367	sphingosine-1-phosphate phosphatase 2 [Source:HGNC Symbol;Acc:HGNC:19953]	protein_coding	41.76
PyrL5n6	BD	ENSG00000163092	XIRP2	2.75965	-0.550333	-1.23718	0.218878	0.922481	-5.19314	FALSE	129446	xin actin binding repeat containing 2 [Source:HGNC Symbol;Acc:HGNC:14303]	protein_coding	36.19
PyrL5n6	BD	ENSG00000163093	BBS5	1.35675	-0.0639723	-0.0819795	0.934825	0.998132	-5.48063	FALSE	129880	Bardet-Biedl syndrome 5 [Source:HGNC Symbol;Acc:HGNC:970]	protein_coding	40.21
PyrL5n6	BD	ENSG00000163104	SMARCAD1	5.43328	-0.197281	-1.10812	0.270431	0.934686	-6.03602	FALSE	56916	SWI/SNF-related, matrix-associated actin-dependent regulator of chromatin, subfamily a, containing DEAD/H box 1 [Source:HGNC Symbol;Acc:HGNC:18398]	protein_coding	36.02
PyrL5n6	BD	ENSG00000163106	HPGDS	-2.11241	-0.427987	-0.392471	0.695534	0.986756	-5.12123	FALSE	27306	hematopoietic prostaglandin D synthase [Source:HGNC Symbol;Acc:HGNC:17890]	protein_coding	38.55
PyrL5n6	BD	ENSG00000163110	PDLIM5	3.66672	0.736019	2.02988	0.0449871	0.827937	-4.09408	FALSE	10611	PDZ and LIM domain 5 [Source:HGNC Symbol;Acc:HGNC:17468]	protein_coding	36.89
PyrL5n6	BD	ENSG00000163116	STPG2	5.16277	0.0125201	0.0568494	0.954777	0.999046	-6.57791	FALSE	285555	sperm tail PG-rich repeat containing 2 [Source:HGNC Symbol;Acc:HGNC:28712]	protein_coding	35.82
PyrL5n6	BD	ENSG00000163125	RPRD2	6.90585	0.0661908	0.581151	0.562428	0.981813	-6.95181	FALSE	23248	regulation of nuclear pre-mRNA domain containing 2 [Source:HGNC Symbol;Acc:HGNC:29039]	protein_coding	41.76
PyrL5n6	BD	ENSG00000163126	ANKRD23	-1.80109	0.376004	0.3297	0.742307	0.989146	-5.12818	FALSE	200539	ankyrin repeat domain 23 [Source:HGNC Symbol;Acc:HGNC:24470]	protein_coding	51.56
PyrL5n6	BD	ENSG00000163131	CTSS	1.26121	-1.13319	-1.65998	0.100009	0.86725	-4.3881	FALSE	1520	cathepsin S [Source:HGNC Symbol;Acc:HGNC:2545]	protein_coding	39.37
PyrL5n6	BD	ENSG00000163132	MSX1	-3.71186	1.45777	1.30344	0.195378	0.91188	-4.58547	FALSE	4487	msh homeobox 1 [Source:HGNC Symbol;Acc:HGNC:7391]	protein_coding	56.95
PyrL5n6	BD	ENSG00000163138	PACRGL	4.63981	-0.197559	-0.840089	0.402835	0.961732	-6.02833	FALSE	133015	parkin coregulated like [Source:HGNC Symbol;Acc:HGNC:28442]	protein_coding	38.27
PyrL5n6	BD	ENSG00000163141	BNIPL	-2.28466	-0.591529	-0.573811	0.567366	0.981813	-5.07266	FALSE	149428	BCL2 interacting protein like [Source:HGNC Symbol;Acc:HGNC:16976]	protein_coding	47.22
PyrL5n6	BD	ENSG00000163145	C1QTNF7	0.498655	-0.119705	-0.135643	0.892373	0.995654	-5.34319	FALSE	114905	C1q and TNF related 7 [Source:HGNC Symbol;Acc:HGNC:14342]	protein_coding	40.65
PyrL5n6	BD	ENSG00000163154	TNFAIP8L2	-4.03957	1.99937	1.85242	0.0668744	0.842743	-4.01305	FALSE	79626	TNF alpha induced protein 8 like 2 [Source:HGNC Symbol;Acc:HGNC:26277]	protein_coding	51.53
PyrL5n6	BD	ENSG00000163155	LYSMD1	1.11152	-0.578831	-0.675391	0.500965	0.974009	-5.19738	FALSE	388695	LysM domain containing 1 [Source:HGNC Symbol;Acc:HGNC:32070]	protein_coding	46.07
PyrL5n6	BD	ENSG00000163156	SCNM1	-0.421526	0.501025	0.528381	0.59839	0.981937	-5.14156	FALSE	79005	sodium channel modifier 1 [Source:HGNC Symbol;Acc:HGNC:23136]	protein_coding	48.32
PyrL5n6	BD	ENSG00000163156	SCNM1	-0.421526	0.501025	0.528381	0.59839	0.981937	-5.14156	FALSE	100534012	sodium channel modifier 1 [Source:HGNC Symbol;Acc:HGNC:23136]	protein_coding	48.32
PyrL5n6	BD	ENSG00000163159	VPS72	2.9629	0.392851	0.790746	0.430938	0.966654	-5.51079	FALSE	6944	vacuolar protein sorting 72 homolog [Source:HGNC Symbol;Acc:HGNC:11644]	protein_coding	46.35
PyrL5n6	BD	ENSG00000163161	ERCC3	5.30213	-0.146539	-0.880464	0.38069	0.959647	-6.22112	FALSE	2071	ERCC excision repair 3, TFIIH core complex helicase subunit [Source:HGNC Symbol;Acc:HGNC:3435]	protein_coding	46.18
PyrL5n6	BD	ENSG00000163162	RNF149	5.50803	0.0758117	0.443818	0.65812	0.984676	-6.57916	FALSE	284996	ring finger protein 149 [Source:HGNC Symbol;Acc:HGNC:23137]	protein_coding	41.19
PyrL5n6	BD	ENSG00000163166	IWS1	4.91711	-0.228599	-1.06174	0.290878	0.941599	-5.88761	FALSE	55677	interacts with SUPT6H, CTD assembly factor 1 [Source:HGNC Symbol;Acc:HGNC:25467]	protein_coding	41.3
PyrL5n6	BD	ENSG00000163170	BOLA3	3.2991	0.259995	0.643389	0.521424	0.975677	-5.74436	FALSE	388962	bolA family member 3 [Source:HGNC Symbol;Acc:HGNC:24415]	protein_coding	50.4
PyrL5n6	BD	ENSG00000163171	CDC42EP3	3.84277	0.257405	0.762063	0.447791	0.968199	-5.82796	FALSE	10602	CDC42 effector protein 3 [Source:HGNC Symbol;Acc:HGNC:16943]	protein_coding	41.38
PyrL5n6	BD	ENSG00000163214	DHX57	4.92442	0.0741924	0.366033	0.715103	0.987556	-6.39652	FALSE	90957	DExH-box helicase 57 [Source:HGNC Symbol;Acc:HGNC:20086]	protein_coding	41.54
PyrL5n6	BD	ENSG00000163218	PGLYRP4	-3.33809	-0.951628	-0.861599	0.390941	0.959647	-4.91018	FALSE	57115	peptidoglycan recognition protein 4 [Source:HGNC Symbol;Acc:HGNC:30015]	protein_coding	44.46
PyrL5n6	BD	ENSG00000163219	ARHGAP25	4.32782	0.285766	0.923761	0.357804	0.956287	-5.80392	FALSE	9938	Rho GTPase activating protein 25 [Source:HGNC Symbol;Acc:HGNC:28951]	protein_coding	41.83
PyrL5n6	BD	ENSG00000163235	TGFA	2.37321	-0.0669681	-0.131982	0.89526	0.99604	-5.73706	FALSE	7039	transforming growth factor alpha [Source:HGNC Symbol;Acc:HGNC:11765]	protein_coding	43.95
PyrL5n6	BD	ENSG00000163239	TDRD10	-2.87475	1.25701	1.17145	0.244164	0.92531	-4.71574	FALSE	126668	tudor domain containing 10 [Source:HGNC Symbol;Acc:HGNC:25316]	protein_coding	47.53
PyrL5n6	BD	ENSG00000163249	CCNYL1	5.38935	0.234163	1.22808	0.22226	0.923716	-5.88925	FALSE	151195	cyclin Y like 1 [Source:HGNC Symbol;Acc:HGNC:26868]	protein_coding	41.55
PyrL5n6	BD	ENSG00000163251	FZD5	-1.07196	2.12938	1.90072	0.0601787	0.838065	-3.94811	FALSE	7855	frizzled class receptor 5 [Source:HGNC Symbol;Acc:HGNC:4043]	protein_coding	51.48
PyrL5n6	BD	ENSG00000163257	DCAF16	4.5199	-0.370056	-1.43873	0.153307	0.898909	-5.2789	FALSE	54876	DDB1 and CUL4 associated factor 16 [Source:HGNC Symbol;Acc:HGNC:25987]	protein_coding	39.37
PyrL5n6	BD	ENSG00000163281	GNPDA2	3.57466	-0.0317779	-0.0890694	0.929202	0.997979	-6.00869	FALSE	132789	glucosamine-6-phosphate deaminase 2 [Source:HGNC Symbol;Acc:HGNC:21526]	protein_coding	33.84
PyrL5n6	BD	ENSG00000163285	GABRG1	3.61923	0.194315	0.549995	0.583532	0.981813	-5.90395	FALSE	2565	gamma-aminobutyric acid type A receptor subunit gamma1 [Source:HGNC Symbol;Acc:HGNC:4086]	protein_coding	32.6
PyrL5n6	BD	ENSG00000163288	GABRB1	8.72539	-0.0180319	-0.250169	0.802962	0.992988	-7.77366	FALSE	2560	gamma-aminobutyric acid type A receptor subunit beta1 [Source:HGNC Symbol;Acc:HGNC:4081]	protein_coding	36.76
PyrL5n6	BD	ENSG00000163291	PAQR3	5.06901	0.491812	2.10082	0.0381368	0.820996	-4.38375	FALSE	152559	progestin and adipoQ receptor family member 3 [Source:HGNC Symbol;Acc:HGNC:30130]	protein_coding	35.92
PyrL5n6	BD	ENSG00000163293	NIPAL1	-1.3562	0.0995733	0.0942087	0.925129	0.997979	-5.23424	FALSE	152519	NIPA like domain containing 1 [Source:HGNC Symbol;Acc:HGNC:27194]	protein_coding	38.83
PyrL5n6	BD	ENSG00000163297	ANTXR2	2.8534	0.727864	1.44294	0.15212	0.898318	-4.85114	FALSE	118429	ANTXR cell adhesion molecule 2 [Source:HGNC Symbol;Acc:HGNC:21732]	protein_coding	35.81
PyrL5n6	BD	ENSG00000163312	HELQ	2.33021	-0.174876	-0.31019	0.757053	0.989255	-5.70974	FALSE	113510	helicase, POLQ like [Source:HGNC Symbol;Acc:HGNC:18536]	protein_coding	38.46
PyrL5n6	BD	ENSG00000163319	MRPS18C	-0.611505	0.418336	0.38071	0.704215	0.987556	-5.15997	FALSE	51023	mitochondrial ribosomal protein S18C [Source:HGNC Symbol;Acc:HGNC:16633]	protein_coding	38.68
PyrL5n6	BD	ENSG00000163320	CGGBP1	3.87266	0.131745	0.435077	0.664431	0.984676	-6.10364	FALSE	8545	CGG triplet repeat binding protein 1 [Source:HGNC Symbol;Acc:HGNC:1888]	protein_coding	35.99
PyrL5n6	BD	ENSG00000163322	ABRAXAS1	0.741223	-0.231821	-0.277296	0.782118	0.990992	-5.32628	FALSE	84142	abraxas 1, BRCA1 A complex subunit [Source:HGNC Symbol;Acc:HGNC:25829]	protein_coding	42.23
PyrL5n6	BD	ENSG00000163328	GPR155	5.9241	-0.207338	-1.16828	0.245431	0.925928	-6.12433	FALSE	151556	G protein-coupled receptor 155 [Source:HGNC Symbol;Acc:HGNC:22951]	protein_coding	39.18
PyrL5n6	BD	ENSG00000163331	DAPL1	-1.1178	1.36394	1.33441	0.185057	0.907578	-4.61487	FALSE	92196	death associated protein like 1 [Source:HGNC Symbol;Acc:HGNC:21490]	protein_coding	42.96
PyrL5n6	BD	ENSG00000163344	PMVK	2.77471	0.283012	0.550803	0.58298	0.981813	-5.6479	FALSE	10654	phosphomevalonate kinase [Source:HGNC Symbol;Acc:HGNC:9141]	protein_coding	49.67
PyrL5n6	BD	ENSG00000163346	PBXIP1	2.52116	0.655711	1.11153	0.268968	0.934487	-5.12588	FALSE	57326	PBX homeobox interacting protein 1 [Source:HGNC Symbol;Acc:HGNC:21199]	protein_coding	54.24
PyrL5n6	BD	ENSG00000163347	CLDN1	-1.09406	-1.62579	-1.46313	0.146524	0.897505	-4.44991	FALSE	9076	claudin 1 [Source:HGNC Symbol;Acc:HGNC:2032]	protein_coding	37.37
PyrL5n6	BD	ENSG00000163348	PYGO2	4.49444	-0.327394	-1.21807	0.226023	0.923716	-5.60851	FALSE	90780	pygopus family PHD finger 2 [Source:HGNC Symbol;Acc:HGNC:30257]	protein_coding	54.77
PyrL5n6	BD	ENSG00000163349	HIPK1	5.69832	0.0662191	0.409083	0.683342	0.985309	-6.66078	FALSE	204851	homeodomain interacting protein kinase 1 [Source:HGNC Symbol;Acc:HGNC:19006]	protein_coding	39.78
PyrL5n6	BD	ENSG00000163357	DCST1	-3.09929	0.518116	0.458223	0.647772	0.984656	-5.08631	FALSE	149095	DC-STAMP domain containing 1 [Source:HGNC Symbol;Acc:HGNC:26539]	protein_coding	53.42
PyrL5n6	BD	ENSG00000163359	COL6A3	1.58034	0.0206903	0.0316133	0.974843	0.999046	-5.49624	FALSE	1293	collagen type VI alpha 3 chain [Source:HGNC Symbol;Acc:HGNC:2213]	protein_coding	44.57
PyrL5n6	BD	ENSG00000163362	INAVA	-4.09238	0.149999	0.144153	0.885666	0.995482	-5.15443	FALSE	55765	innate immunity activator [Source:HGNC Symbol;Acc:HGNC:25599]	protein_coding	53.23
PyrL5n6	BD	ENSG00000163374	YY1AP1	5.63908	-0.00663793	-0.0407428	0.967581	0.999046	-6.71921	FALSE	55249	YY1 associated protein 1 [Source:HGNC Symbol;Acc:HGNC:30935]	protein_coding	44.63
PyrL5n6	BD	ENSG00000163376	KBTBD8	-0.03081	0.935226	0.956151	0.34127	0.956287	-4.91135	FALSE	84541	kelch repeat and BTB domain containing 8 [Source:HGNC Symbol;Acc:HGNC:30691]	protein_coding	36.69
PyrL5n6	BD	ENSG00000163377	TAFA4	3.069	-0.268603	-0.623476	0.534371	0.977762	-5.7714	FALSE	151647	TAFA chemokine like family member 4 [Source:HGNC Symbol;Acc:HGNC:21591]	protein_coding	39.63
PyrL5n6	BD	ENSG00000163378	EOGT	3.19426	-0.731934	-1.84644	0.0677448	0.842743	-4.30804	FALSE	285203	EGF domain specific O-linked N-acetylglucosamine transferase [Source:HGNC Symbol;Acc:HGNC:28526]	protein_coding	41.57
PyrL5n6	BD	ENSG00000163380	LMOD3	-2.99458	-1.91911	-1.82051	0.0716306	0.844306	-4.05006	FALSE	56203	leiomodin 3 [Source:HGNC Symbol;Acc:HGNC:6649]	protein_coding	40.23
PyrL5n6	BD	ENSG00000163382	NAXE	3.51696	-0.533491	-1.45483	0.148804	0.898318	-4.94064	FALSE	128240	NAD(P)HX epimerase [Source:HGNC Symbol;Acc:HGNC:18453]	protein_coding	48
PyrL5n6	BD	ENSG00000163389	POGLUT1	3.38531	0.600171	1.56147	0.121527	0.886006	-4.85722	FALSE	56983	protein O-glucosyltransferase 1 [Source:HGNC Symbol;Acc:HGNC:22954]	protein_coding	41.15
PyrL5n6	BD	ENSG00000163393	SLC22A15	6.04169	0.00205581	0.01424	0.988666	0.999046	-6.84598	FALSE	55356	solute carrier family 22 member 15 [Source:HGNC Symbol;Acc:HGNC:20301]	protein_coding	39.49
PyrL5n6	BD	ENSG00000163394	CCKAR	-3.39905	-1.87713	-1.71155	0.0900366	0.858138	-4.17752	FALSE	886	cholecystokinin A receptor [Source:HGNC Symbol;Acc:HGNC:1570]	protein_coding	42.9
PyrL5n6	BD	ENSG00000163395	IGFN1	-1.73109	-0.618463	-0.555604	0.579705	0.981813	-5.09195	FALSE	91156	immunoglobulin like and fibronectin type III domain containing 1 [Source:HGNC Symbol;Acc:HGNC:24607]	protein_coding	52.47
PyrL5n6	BD	ENSG00000163399	ATP1A1	7.51725	0.143083	1.15203	0.252107	0.92763	-6.7093	FALSE	476	ATPase Na+/K+ transporting subunit alpha 1 [Source:HGNC Symbol;Acc:HGNC:799]	protein_coding	44.46
PyrL5n6	BD	ENSG00000163406	SLC15A2	4.33117	0.00460244	0.0163508	0.986987	0.999046	-6.22963	FALSE	6565	solute carrier family 15 member 2 [Source:HGNC Symbol;Acc:HGNC:10921]	protein_coding	39.94
PyrL5n6	BD	ENSG00000163412	EIF4E3	4.16474	-0.0240607	-0.0790818	0.937123	0.998132	-6.25762	FALSE	317649	eukaryotic translation initiation factor 4E family member 3 [Source:HGNC Symbol;Acc:HGNC:31837]	protein_coding	41.79
PyrL5n6	BD	ENSG00000163428	LRRC58	3.77787	-0.252944	-0.749854	0.455079	0.969682	-5.80669	FALSE	116064	leucine rich repeat containing 58 [Source:HGNC Symbol;Acc:HGNC:26968]	protein_coding	38.96
PyrL5n6	BD	ENSG00000163430	FSTL1	-0.159544	0.2408	0.229636	0.818837	0.992988	-5.24856	FALSE	11167	follistatin like 1 [Source:HGNC Symbol;Acc:HGNC:3972]	protein_coding	43.79
PyrL5n6	BD	ENSG00000163431	LMOD1	-0.137423	-1.73056	-1.7154	0.0893257	0.858138	-4.18672	FALSE	25802	leiomodin 1 [Source:HGNC Symbol;Acc:HGNC:6647]	protein_coding	48.52
PyrL5n6	BD	ENSG00000163440	PDCL2	-3.45319	1.98189	1.97614	0.0508552	0.832234	-3.84896	FALSE	132954	phosducin like 2 [Source:HGNC Symbol;Acc:HGNC:29524]	protein_coding	39.02
PyrL5n6	BD	ENSG00000163444	TMEM183A	4.13071	0.0324273	0.127774	0.898581	0.996352	-6.17093	FALSE	92703	transmembrane protein 183A [Source:HGNC Symbol;Acc:HGNC:20173]	protein_coding	41.51
PyrL5n6	BD	ENSG00000163449	TMEM169	3.84549	-0.0370834	-0.116963	0.907121	0.99685	-6.08721	FALSE	92691	transmembrane protein 169 [Source:HGNC Symbol;Acc:HGNC:25130]	protein_coding	43.95
PyrL5n6	BD	ENSG00000163453	IGFBP7	0.596309	-0.973991	-1.19506	0.23485	0.92531	-4.82963	FALSE	3490	insulin like growth factor binding protein 7 [Source:HGNC Symbol;Acc:HGNC:5476]	protein_coding	42.44
PyrL5n6	BD	ENSG00000163462	TRIM46	4.53032	0.290015	1.21391	0.227603	0.923716	-5.6074	FALSE	80128	tripartite motif containing 46 [Source:HGNC Symbol;Acc:HGNC:19019]	protein_coding	57.8
PyrL5n6	BD	ENSG00000163463	KRTCAP2	-2.87173	-1.52452	-1.31254	0.1923	0.911669	-4.57804	FALSE	200185	keratinocyte associated protein 2 [Source:HGNC Symbol;Acc:HGNC:28942]	protein_coding	50.64
PyrL5n6	BD	ENSG00000163466	ARPC2	5.95363	-0.191844	-1.2162	0.226731	0.923716	-6.07339	FALSE	10109	actin related protein 2/3 complex subunit 2 [Source:HGNC Symbol;Acc:HGNC:705]	protein_coding	44.27
PyrL5n6	BD	ENSG00000163468	CCT3	5.07294	0.136394	0.631237	0.529306	0.97735	-6.32434	FALSE	7203	chaperonin containing TCP1 subunit 3 [Source:HGNC Symbol;Acc:HGNC:1616]	protein_coding	45.93
PyrL5n6	BD	ENSG00000163472	TMEM79	-1.5595	-0.347822	-0.282242	0.778333	0.990898	-5.13897	FALSE	84283	transmembrane protein 79 [Source:HGNC Symbol;Acc:HGNC:28196]	protein_coding	50.78
PyrL5n6	BD	ENSG00000163479	SSR2	2.35722	-0.0413179	-0.0753308	0.9401	0.998132	-5.65772	FALSE	6746	signal sequence receptor subunit 2 [Source:HGNC Symbol;Acc:HGNC:11324]	protein_coding	46.99
PyrL5n6	BD	ENSG00000163481	RNF25	3.06213	-0.0104777	-0.0233648	0.981405	0.999046	-5.9183	FALSE	64320	ring finger protein 25 [Source:HGNC Symbol;Acc:HGNC:14662]	protein_coding	49.28
PyrL5n6	BD	ENSG00000163482	STK36	5.54599	-0.20455	-1.13947	0.257193	0.929367	-6.01996	FALSE	27148	serine/threonine kinase 36 [Source:HGNC Symbol;Acc:HGNC:17209]	protein_coding	46.04
PyrL5n6	BD	ENSG00000163485	ADORA1	6.79078	0.0716458	0.602069	0.548472	0.981299	-6.90728	FALSE	134	adenosine A1 receptor [Source:HGNC Symbol;Acc:HGNC:262]	protein_coding	48.14
PyrL5n6	BD	ENSG00000163491	NEK10	7.13561	0.0229055	0.209157	0.834745	0.993459	-7.19001	FALSE	152110	NIMA related kinase 10 [Source:HGNC Symbol;Acc:HGNC:18592]	protein_coding	38.16
PyrL5n6	BD	ENSG00000163492	CCDC141	-1.5683	-0.207045	-0.232726	0.816443	0.992988	-5.29565	FALSE	285025	coiled-coil domain containing 141 [Source:HGNC Symbol;Acc:HGNC:26821]	protein_coding	37.74
PyrL5n6	BD	ENSG00000163507	CIP2A	2.51974	-0.526049	-0.9044	0.367927	0.958275	-5.382	FALSE	57650	cellular inhibitor of PP2A [Source:HGNC Symbol;Acc:HGNC:29302]	protein_coding	34.15
PyrL5n6	BD	ENSG00000163510	CWC22	4.89923	-0.175769	-0.694146	0.489178	0.974009	-6.27033	FALSE	57703	CWC22 spliceosome associated protein homolog [Source:HGNC Symbol;Acc:HGNC:29322]	protein_coding	35.05
PyrL5n6	BD	ENSG00000163512	AZI2	2.89637	-0.13084	-0.271265	0.786739	0.991551	-5.77682	FALSE	64343	5-azacytidine induced 2 [Source:HGNC Symbol;Acc:HGNC:24002]	protein_coding	34.16
PyrL5n6	BD	ENSG00000163513	TGFBR2	0.338669	0.192672	0.245422	0.806626	0.992988	-5.40084	FALSE	7048	transforming growth factor beta receptor 2 [Source:HGNC Symbol;Acc:HGNC:11773]	protein_coding	40.79
PyrL5n6	BD	ENSG00000163515	RETNLB	-2.35367	0.336868	0.407517	0.684487	0.985529	-5.11166	FALSE	84666	resistin like beta [Source:HGNC Symbol;Acc:HGNC:20388]	protein_coding	43.72
PyrL5n6	BD	ENSG00000163516	ANKZF1	4.36387	-0.638348	-2.27375	0.0250887	0.77017	-3.79969	FALSE	55139	ankyrin repeat and zinc finger peptidyl tRNA hydrolase 1 [Source:HGNC Symbol;Acc:HGNC:25527]	protein_coding	49.05
PyrL5n6	BD	ENSG00000163517	HDAC11	4.67333	-0.215956	-0.886631	0.377375	0.959647	-5.99719	FALSE	79885	histone deacetylase 11 [Source:HGNC Symbol;Acc:HGNC:19086]	protein_coding	53.95
PyrL5n6	BD	ENSG00000163518	FCRL4	-3.57415	0.93138	1.03493	0.303163	0.945583	-4.8276	FALSE	83417	Fc receptor like 4 [Source:HGNC Symbol;Acc:HGNC:18507]	protein_coding	42.07
PyrL5n6	BD	ENSG00000163519	TRAT1	-3.45153	-0.204034	-0.210583	0.833635	0.992988	-5.16873	FALSE	50852	T cell receptor associated transmembrane adaptor 1 [Source:HGNC Symbol;Acc:HGNC:30698]	protein_coding	36.43
PyrL5n6	BD	ENSG00000163520	FBLN2	2.43471	0.0672853	0.110121	0.912531	0.99685	-5.64155	FALSE	2199	fibulin 2 [Source:HGNC Symbol;Acc:HGNC:3601]	protein_coding	53.59
PyrL5n6	BD	ENSG00000163521	GLB1L	-2.2045	0.780235	0.712921	0.477532	0.973498	-5.007	FALSE	79411	galactosidase beta 1 like [Source:HGNC Symbol;Acc:HGNC:28129]	protein_coding	49.59
PyrL5n6	BD	ENSG00000163527	STT3B	6.06791	-0.22568	-1.49916	0.136939	0.897337	-5.75116	FALSE	201595	STT3 oligosaccharyltransferase complex catalytic subunit B [Source:HGNC Symbol;Acc:HGNC:30611]	protein_coding	35.96
PyrL5n6	BD	ENSG00000163528	CHCHD4	1.42159	-0.736938	-1.01053	0.314648	0.950389	-5.06097	FALSE	131474	coiled-coil-helix-coiled-coil-helix domain containing 4 [Source:HGNC Symbol;Acc:HGNC:26467]	protein_coding	48.18
PyrL5n6	BD	ENSG00000163530	DPPA2	-3.81581	-0.0150939	-0.0165885	0.986798	0.999046	-5.1816	FALSE	151871	developmental pluripotency associated 2 [Source:HGNC Symbol;Acc:HGNC:19197]	protein_coding	43.89
PyrL5n6	BD	ENSG00000163531	NFASC	9.79305	-0.0887321	-1.76392	0.0809818	0.854203	-6.75097	FALSE	23114	neurofascin [Source:HGNC Symbol;Acc:HGNC:29866]	protein_coding	47.92
PyrL5n6	BD	ENSG00000163534	FCRL1	-3.49148	-0.72839	-0.722221	0.471821	0.973034	-4.98482	FALSE	115350	Fc receptor like 1 [Source:HGNC Symbol;Acc:HGNC:18509]	protein_coding	41.03
PyrL5n6	BD	ENSG00000163535	SGO2	0.507064	-0.192033	-0.221194	0.825386	0.992988	-5.4121	FALSE	151246	shugoshin 2 [Source:HGNC Symbol;Acc:HGNC:30812]	protein_coding	37.74
PyrL5n6	BD	ENSG00000163536	SERPINI1	7.15945	-0.0262894	-0.229791	0.818717	0.992988	-7.18158	FALSE	5274	serpin family I member 1 [Source:HGNC Symbol;Acc:HGNC:8943]	protein_coding	36.84
PyrL5n6	BD	ENSG00000163539	CLASP2	8.42788	0.0300529	0.439958	0.660904	0.984676	-7.5943	FALSE	23122	cytoplasmic linker associated protein 2 [Source:HGNC Symbol;Acc:HGNC:17078]	protein_coding	36.82
PyrL5n6	BD	ENSG00000163541	SUCLG1	5.47469	0.0513301	0.275494	0.783497	0.991202	-6.63605	FALSE	8802	succinate-CoA ligase GDP/ADP-forming subunit alpha [Source:HGNC Symbol;Acc:HGNC:11449]	protein_coding	39.25
PyrL5n6	BD	ENSG00000163545	NUAK2	-3.90118	-1.59841	-1.54468	0.125539	0.89025	-4.35719	FALSE	81788	NUAK family kinase 2 [Source:HGNC Symbol;Acc:HGNC:29558]	protein_coding	51.29
PyrL5n6	BD	ENSG00000163554	SPTA1	-1.48171	-0.00881544	-0.0101976	0.991884	0.999046	-5.30927	FALSE	6708	spectrin alpha, erythrocytic 1 [Source:HGNC Symbol;Acc:HGNC:11272]	protein_coding	37.55
PyrL5n6	BD	ENSG00000163558	PRKCI	5.52797	0.091959	0.560638	0.576281	0.981813	-6.53444	FALSE	5584	protein kinase C iota [Source:HGNC Symbol;Acc:HGNC:9404]	protein_coding	39.8
PyrL5n6	BD	ENSG00000163564	PYHIN1	-1.14657	-1.23375	-1.24743	0.215115	0.920653	-4.66955	FALSE	149628	pyrin and HIN domain family member 1 [Source:HGNC Symbol;Acc:HGNC:28894]	protein_coding	38.94
PyrL5n6	BD	ENSG00000163565	IFI16	0.826603	0.505463	0.535178	0.593699	0.981813	-5.1936	FALSE	3428	interferon gamma inducible protein 16 [Source:HGNC Symbol;Acc:HGNC:5395]	protein_coding	38.34
PyrL5n6	BD	ENSG00000163568	AIM2	-0.367644	-0.743481	-0.873506	0.384451	0.959647	-5.11377	FALSE	9447	absent in melanoma 2 [Source:HGNC Symbol;Acc:HGNC:357]	protein_coding	40.53
PyrL5n6	BD	ENSG00000163576	EFHB	0.846131	-0.723016	-0.956991	0.340848	0.956287	-5.05677	FALSE	151651	EF-hand domain family member B [Source:HGNC Symbol;Acc:HGNC:26330]	protein_coding	40.39
PyrL5n6	BD	ENSG00000163577	EIF5A2	0.190199	0.13433	0.134599	0.893195	0.995654	-5.28356	FALSE	56648	eukaryotic translation initiation factor 5A2 [Source:HGNC Symbol;Acc:HGNC:3301]	protein_coding	38.2
PyrL5n6	BD	ENSG00000163584	RPL22L1	-3.12296	-1.88974	-1.66645	0.0987089	0.864548	-4.22814	FALSE	200916	ribosomal protein L22 like 1 [Source:HGNC Symbol;Acc:HGNC:27610]	protein_coding	39.31
PyrL5n6	BD	ENSG00000163590	PPM1L	8.62865	-0.00336957	-0.0439664	0.965018	0.999046	-7.78541	FALSE	151742	protein phosphatase, Mg2+/Mn2+ dependent 1L [Source:HGNC Symbol;Acc:HGNC:16381]	protein_coding	38.44
PyrL5n6	BD	ENSG00000163596	ICA1L	7.03402	-0.155737	-1.45978	0.147441	0.897505	-6.10951	FALSE	130026	islet cell autoantigen 1 like [Source:HGNC Symbol;Acc:HGNC:14442]	protein_coding	39.89
PyrL5n6	BD	ENSG00000163597	SNHG16	-0.43989	-0.808074	-0.726031	0.469492	0.972902	-5.03179	FALSE	100507246	small nucleolar RNA host gene 16 [Source:HGNC Symbol;Acc:HGNC:44352]	lncRNA	48.09
PyrL5n6	BD	ENSG00000163600	ICOS	-3.34129	1.50855	1.56087	0.121669	0.886006	-4.34665	FALSE	29851	inducible T cell costimulator [Source:HGNC Symbol;Acc:HGNC:5351]	protein_coding	38.26
PyrL5n6	BD	ENSG00000163602	RYBP	5.98602	-0.343533	-2.21152	0.0292447	0.791854	-4.44543	FALSE	23429	RING1 and YY1 binding protein [Source:HGNC Symbol;Acc:HGNC:10480]	protein_coding	38.33
PyrL5n6	BD	ENSG00000163605	PPP4R2	5.3501	-0.0494743	-0.289301	0.772941	0.990092	-6.58512	FALSE	151987	protein phosphatase 4 regulatory subunit 2 [Source:HGNC Symbol;Acc:HGNC:18296]	protein_coding	38.81
PyrL5n6	BD	ENSG00000163606	CD200R1	1.11657	-0.170662	-0.220781	0.825707	0.992988	-5.44857	FALSE	131450	CD200 receptor 1 [Source:HGNC Symbol;Acc:HGNC:24235]	protein_coding	35.84
PyrL5n6	BD	ENSG00000163607	GTPBP8	1.3422	0.360175	0.504419	0.615061	0.982631	-5.38605	FALSE	29083	GTP binding protein 8 (putative) [Source:HGNC Symbol;Acc:HGNC:25007]	protein_coding	37.06
PyrL5n6	BD	ENSG00000163608	NEPRO	3.75507	0.273833	0.814359	0.417348	0.965222	-5.68408	FALSE	25871	nucleolus and neural progenitor protein [Source:HGNC Symbol;Acc:HGNC:24496]	protein_coding	39.06
PyrL5n6	BD	ENSG00000163611	SPICE1	0.0589149	-1.12033	-1.1779	0.241592	0.92531	-4.77124	FALSE	152185	spindle and centriole associated protein 1 [Source:HGNC Symbol;Acc:HGNC:25083]	protein_coding	38.02
PyrL5n6	BD	ENSG00000163617	CCDC191	4.81101	-0.0372687	-0.171749	0.863977	0.994504	-6.43309	FALSE	57577	coiled-coil domain containing 191 [Source:HGNC Symbol;Acc:HGNC:29272]	protein_coding	38.06
PyrL5n6	BD	ENSG00000163618	CADPS	10.2129	-0.195165	-2.52097	0.0139797	0.728801	-5.46904	FALSE	8618	calcium dependent secretion activator [Source:HGNC Symbol;Acc:HGNC:1426]	protein_coding	40
PyrL5n6	BD	ENSG00000163624	CDS1	4.56438	0.389927	1.65649	0.100713	0.86725	-5.05597	FALSE	1040	CDP-diacylglycerol synthase 1 [Source:HGNC Symbol;Acc:HGNC:1800]	protein_coding	38.31
PyrL5n6	BD	ENSG00000163625	WDFY3	8.15633	-0.0273948	-0.361363	0.71858	0.987556	-7.5156	FALSE	23001	WD repeat and FYVE domain containing 3 [Source:HGNC Symbol;Acc:HGNC:20751]	protein_coding	36.92
PyrL5n6	BD	ENSG00000163626	COX18	2.08174	-0.699752	-1.10018	0.273858	0.935216	-5.10302	FALSE	285521	cytochrome c oxidase assembly factor COX18 [Source:HGNC Symbol;Acc:HGNC:26801]	protein_coding	40.47
PyrL5n6	BD	ENSG00000163629	PTPN13	5.88306	0.000968725	0.00648463	0.994839	0.999204	-6.80824	FALSE	5783	protein tyrosine phosphatase non-receptor type 13 [Source:HGNC Symbol;Acc:HGNC:9646]	protein_coding	36.16
PyrL5n6	BD	ENSG00000163630	SYNPR	6.25648	0.0385842	0.187444	0.851713	0.994504	-6.8716	FALSE	132204	synaptoporin [Source:HGNC Symbol;Acc:HGNC:16507]	protein_coding	38.62
PyrL5n6	BD	ENSG00000163631	ALB	-3.22396	-2.69299	-2.62536	0.00999521	0.728801	-2.87316	FALSE	213	albumin [Source:HGNC Symbol;Acc:HGNC:399]	protein_coding	34.86
PyrL5n6	BD	ENSG00000163632	C3orf49	2.52783	1.21323	2.2118	0.0292249	0.791854	-3.57849	FALSE	132200	chromosome 3 open reading frame 49 [Source:HGNC Symbol;Acc:HGNC:25190]	protein_coding	38.2
PyrL5n6	BD	ENSG00000163633	C4orf36	-3.00142	0.0903982	0.0798186	0.936539	0.998132	-5.15701	FALSE	132989	chromosome 4 open reading frame 36 [Source:HGNC Symbol;Acc:HGNC:28386]	protein_coding	41.5
PyrL5n6	BD	ENSG00000163634	THOC7	4.09555	-0.0266518	-0.0908297	0.927807	0.997979	-6.20127	FALSE	80145	THO complex 7 [Source:HGNC Symbol;Acc:HGNC:29874]	protein_coding	39.87
PyrL5n6	BD	ENSG00000163636	PSMD6	3.92776	0.135049	0.423168	0.673069	0.985163	-6.00297	FALSE	9861	proteasome 26S subunit, non-ATPase 6 [Source:HGNC Symbol;Acc:HGNC:9564]	protein_coding	39.12
PyrL5n6	BD	ENSG00000163637	PRICKLE2	8.75306	-0.0210659	-0.217777	0.8282	0.992988	-7.8136	FALSE	166336	prickle planar cell polarity protein 2 [Source:HGNC Symbol;Acc:HGNC:20340]	protein_coding	41.46
PyrL5n6	BD	ENSG00000163638	ADAMTS9	1.92902	1.74974	2.24157	0.0271681	0.781805	-3.44279	FALSE	56999	ADAM metallopeptidase with thrombospondin type 1 motif 9 [Source:HGNC Symbol;Acc:HGNC:13202]	protein_coding	40.09
PyrL5n6	BD	ENSG00000163644	PPM1K	5.98946	-0.0363082	-0.264135	0.792212	0.992679	-6.81241	FALSE	152926	protein phosphatase, Mg2+/Mn2+ dependent 1K [Source:HGNC Symbol;Acc:HGNC:25415]	protein_coding	39.9
PyrL5n6	BD	ENSG00000163645	ERICH6	0.375197	-1.46114	-1.58707	0.115611	0.880824	-4.34901	FALSE	131831	glutamate rich 6 [Source:HGNC Symbol;Acc:HGNC:28602]	protein_coding	39.44
PyrL5n6	BD	ENSG00000163655	GMPS	5.25019	-0.0933217	-0.484246	0.629255	0.984348	-6.48384	FALSE	8833	guanine monophosphate synthase [Source:HGNC Symbol;Acc:HGNC:4378]	protein_coding	38.82
PyrL5n6	BD	ENSG00000163659	TIPARP	2.58679	0.0754014	0.117802	0.906457	0.99685	-5.61746	FALSE	25976	TCDD inducible poly(ADP-ribose) polymerase [Source:HGNC Symbol;Acc:HGNC:23696]	protein_coding	38.27
PyrL5n6	BD	ENSG00000163660	CCNL1	4.40317	0.266765	1.09886	0.274431	0.935216	-5.70902	FALSE	57018	cyclin L1 [Source:HGNC Symbol;Acc:HGNC:20569]	protein_coding	37.3
PyrL5n6	BD	ENSG00000163666	HESX1	0.294344	-0.0883923	-0.0943461	0.92502	0.997979	-5.31385	FALSE	8820	HESX homeobox 1 [Source:HGNC Symbol;Acc:HGNC:4877]	protein_coding	41.19
PyrL5n6	BD	ENSG00000163673	DCLK3	0.31887	0.158985	0.171371	0.864273	0.994504	-5.34087	FALSE	85443	doublecortin like kinase 3 [Source:HGNC Symbol;Acc:HGNC:19005]	protein_coding	43.53
PyrL5n6	BD	ENSG00000163681	SLMAP	6.25261	0.0742166	0.532832	0.595316	0.981813	-6.77483	FALSE	7871	sarcolemma associated protein [Source:HGNC Symbol;Acc:HGNC:16643]	protein_coding	38.92
PyrL5n6	BD	ENSG00000163682	RPL9	2.52249	-0.168555	-0.298908	0.765622	0.989255	-5.63582	FALSE	6133	ribosomal protein L9 [Source:HGNC Symbol;Acc:HGNC:10369]	protein_coding	40.71
PyrL5n6	BD	ENSG00000163683	SMIM14	4.10132	0.204816	0.74931	0.455405	0.969867	-5.9431	FALSE	201895	small integral membrane protein 14 [Source:HGNC Symbol;Acc:HGNC:27321]	protein_coding	41.4
PyrL5n6	BD	ENSG00000163684	RPP14	1.82246	-1.38854	-2.16967	0.0323676	0.796755	-3.57587	FALSE	11102	ribonuclease P/MRP subunit p14 [Source:HGNC Symbol;Acc:HGNC:30327]	protein_coding	44.13
PyrL5n6	BD	ENSG00000163686	ABHD6	6.08795	0.18807	1.22745	0.222495	0.923716	-6.11546	FALSE	57406	abhydrolase domain containing 6, acylglycerol lipase [Source:HGNC Symbol;Acc:HGNC:21398]	protein_coding	45.09
PyrL5n6	BD	ENSG00000163689	CFAP20DC	3.40078	0.354577	1.00533	0.317131	0.950389	-5.57729	FALSE	200844	CFAP20 domain containing [Source:HGNC Symbol;Acc:HGNC:24763]	protein_coding	38.65
PyrL5n6	BD	ENSG00000163694	RBM47	1.36448	-0.408754	-0.659056	0.511354	0.974755	-5.41908	FALSE	54502	RNA binding motif protein 47 [Source:HGNC Symbol;Acc:HGNC:30358]	protein_coding	43.22
PyrL5n6	BD	ENSG00000163697	APBB2	7.14663	0.00842274	0.0861172	0.931543	0.997979	-7.19088	FALSE	323	amyloid beta precursor protein binding family B member 2 [Source:HGNC Symbol;Acc:HGNC:582]	protein_coding	42.41
PyrL5n6	BD	ENSG00000163701	IL17RE	-3.21876	1.62945	1.45922	0.147594	0.897505	-4.4423	FALSE	132014	interleukin 17 receptor E [Source:HGNC Symbol;Acc:HGNC:18439]	protein_coding	51.85
PyrL5n6	BD	ENSG00000163702	IL17RC	0.552509	-0.569751	-0.625411	0.533106	0.977762	-5.18862	FALSE	84818	interleukin 17 receptor C [Source:HGNC Symbol;Acc:HGNC:18358]	protein_coding	51.21
PyrL5n6	BD	ENSG00000163703	CRELD1	5.96955	0.1295	0.757268	0.450645	0.968199	-6.53809	FALSE	78987	cysteine rich with EGF like domains 1 [Source:HGNC Symbol;Acc:HGNC:14630]	protein_coding	51.65
PyrL5n6	BD	ENSG00000163704	PRRT3	4.72428	-0.0625761	-0.237958	0.812394	0.992988	-6.33036	FALSE	285368	proline rich transmembrane protein 3 [Source:HGNC Symbol;Acc:HGNC:26591]	protein_coding	59.39
PyrL5n6	BD	ENSG00000163710	PCOLCE2	2.70448	0.321623	0.582809	0.561334	0.981813	-5.74766	FALSE	26577	procollagen C-endopeptidase enhancer 2 [Source:HGNC Symbol;Acc:HGNC:8739]	protein_coding	40.92
PyrL5n6	BD	ENSG00000163714	U2SURP	6.00568	-0.236821	-1.67325	0.0973597	0.864496	-5.48903	FALSE	23350	U2 snRNP associated SURP domain containing [Source:HGNC Symbol;Acc:HGNC:30855]	protein_coding	38.44
PyrL5n6	BD	ENSG00000163719	MTMR14	4.76627	-0.0463607	-0.195021	0.845767	0.994363	-6.42155	FALSE	64419	myotubularin related protein 14 [Source:HGNC Symbol;Acc:HGNC:26190]	protein_coding	49.36
PyrL5n6	BD	ENSG00000163728	TTC14	5.96189	-0.214426	-1.39731	0.16537	0.900347	-5.85628	FALSE	151613	tetratricopeptide repeat domain 14 [Source:HGNC Symbol;Acc:HGNC:24697]	protein_coding	35.08
PyrL5n6	BD	ENSG00000163738	MTHFD2L	4.51516	-0.396422	-1.41258	0.160841	0.898909	-5.37387	FALSE	441024	methylenetetrahydrofolate dehydrogenase (NADP+ dependent) 2 like [Source:HGNC Symbol;Acc:HGNC:31865]	protein_coding	36.15
PyrL5n6	BD	ENSG00000163743	RCHY1	3.5802	-0.236887	-0.663746	0.508359	0.974755	-5.82786	FALSE	25898	ring finger and CHY zinc finger domain containing 1 [Source:HGNC Symbol;Acc:HGNC:17479]	protein_coding	34.99
PyrL5n6	BD	ENSG00000163746	PLSCR2	-0.26012	-2.42091	-2.67174	0.00879275	0.728801	-2.64216	FALSE	57047	phospholipid scramblase 2 [Source:HGNC Symbol;Acc:HGNC:16494]	protein_coding	37.31
PyrL5n6	BD	ENSG00000163749	CCDC158	3.86442	-0.0276064	-0.0809589	0.935634	0.998132	-6.11522	FALSE	339965	coiled-coil domain containing 158 [Source:HGNC Symbol;Acc:HGNC:26374]	protein_coding	38.94
PyrL5n6	BD	ENSG00000163754	GYG1	2.6209	0.562724	0.88774	0.376781	0.959647	-5.35008	FALSE	2992	glycogenin 1 [Source:HGNC Symbol;Acc:HGNC:4699]	protein_coding	41.21
PyrL5n6	BD	ENSG00000163755	HPS3	3.27024	-0.273968	-0.768571	0.443934	0.968199	-5.72292	FALSE	84343	HPS3 biogenesis of lysosomal organelles complex 2 subunit 1 [Source:HGNC Symbol;Acc:HGNC:15597]	protein_coding	38.65
PyrL5n6	BD	ENSG00000163781	TOPBP1	4.94907	-0.159926	-0.692844	0.489991	0.974009	-6.20084	FALSE	11073	DNA topoisomerase II binding protein 1 [Source:HGNC Symbol;Acc:HGNC:17008]	protein_coding	37.94
PyrL5n6	BD	ENSG00000163785	RYK	6.32074	-0.0690643	-0.489107	0.625822	0.984348	-6.83058	FALSE	6259	receptor like tyrosine kinase [Source:HGNC Symbol;Acc:HGNC:10481]	protein_coding	40.62
PyrL5n6	BD	ENSG00000163788	SNRK	4.94102	-0.13155	-0.548227	0.584741	0.981813	-6.29732	FALSE	54861	SNF related kinase [Source:HGNC Symbol;Acc:HGNC:30598]	protein_coding	41.92
PyrL5n6	BD	ENSG00000163793	DNAJC5G	0.500155	-0.439481	-0.489138	0.6258	0.984348	-5.28893	FALSE	285126	DnaJ heat shock protein family (Hsp40) member C5 gamma [Source:HGNC Symbol;Acc:HGNC:24844]	protein_coding	48.59
PyrL5n6	BD	ENSG00000163794	UCN	-4.16831	-1.92073	-1.7259	0.087412	0.857005	-4.16124	FALSE	7349	urocortin [Source:HGNC Symbol;Acc:HGNC:12516]	protein_coding	68.64
PyrL5n6	BD	ENSG00000163795	ZNF513	3.26021	0.434148	1.00807	0.315819	0.950389	-5.3953	FALSE	130557	zinc finger protein 513 [Source:HGNC Symbol;Acc:HGNC:26498]	protein_coding	57.85
PyrL5n6	BD	ENSG00000163798	SLC4A1AP	5.03051	-0.026731	-0.129317	0.897363	0.996352	-6.46923	FALSE	22950	solute carrier family 4 member 1 adaptor protein [Source:HGNC Symbol;Acc:HGNC:13813]	protein_coding	40.19
PyrL5n6	BD	ENSG00000163803	PLB1	3.88254	0.0213201	0.0591468	0.952952	0.999046	-6.02453	FALSE	151056	phospholipase B1 [Source:HGNC Symbol;Acc:HGNC:30041]	protein_coding	47.1
PyrL5n6	BD	ENSG00000163806	SPDYA	4.06889	-0.252918	-0.811643	0.418898	0.965222	-5.79921	FALSE	245711	speedy/RINGO cell cycle regulator family member A [Source:HGNC Symbol;Acc:HGNC:30613]	protein_coding	39.58
PyrL5n6	BD	ENSG00000163807	KIAA1143	2.9983	0.532646	1.1005	0.273718	0.935216	-5.20643	FALSE	57456	KIAA1143 [Source:HGNC Symbol;Acc:HGNC:29198]	protein_coding	41.5
PyrL5n6	BD	ENSG00000163808	KIF15	2.69139	-0.0574829	-0.129447	0.89726	0.996352	-5.74556	FALSE	56992	kinesin family member 15 [Source:HGNC Symbol;Acc:HGNC:17273]	protein_coding	41.47
PyrL5n6	BD	ENSG00000163810	TGM4	-2.39401	-0.348772	-0.337275	0.736607	0.988763	-5.1644	FALSE	7047	transglutaminase 4 [Source:HGNC Symbol;Acc:HGNC:11780]	protein_coding	46.73
PyrL5n6	BD	ENSG00000163811	WDR43	4.78518	0.243509	0.937786	0.350583	0.956287	-6.03568	FALSE	23160	WD repeat domain 43 [Source:HGNC Symbol;Acc:HGNC:28945]	protein_coding	39.27
PyrL5n6	BD	ENSG00000163812	ZDHHC3	5.43634	-0.0623138	-0.326815	0.744482	0.989255	-6.54559	FALSE	51304	zinc finger DHHC-type palmitoyltransferase 3 [Source:HGNC Symbol;Acc:HGNC:18470]	protein_coding	47.26
PyrL5n6	BD	ENSG00000163814	CDCP1	0.931311	0.535448	0.601153	0.549079	0.981414	-5.23599	FALSE	64866	CUB domain containing protein 1 [Source:HGNC Symbol;Acc:HGNC:24357]	protein_coding	45.19
PyrL5n6	BD	ENSG00000163817	SLC6A20	2.15498	-0.47408	-0.722235	0.471812	0.973034	-5.4283	FALSE	54716	solute carrier family 6 member 20 [Source:HGNC Symbol;Acc:HGNC:30927]	protein_coding	47.96
PyrL5n6	BD	ENSG00000163818	LZTFL1	4.49406	-0.258869	-0.964814	0.336933	0.956287	-5.8464	FALSE	54585	leucine zipper transcription factor like 1 [Source:HGNC Symbol;Acc:HGNC:6741]	protein_coding	42.03
PyrL5n6	BD	ENSG00000163820	FYCO1	2.98187	-0.838107	-1.49634	0.137672	0.897396	-4.76324	FALSE	79443	FYVE and coiled-coil domain autophagy adaptor 1 [Source:HGNC Symbol;Acc:HGNC:14673]	protein_coding	47.08
PyrL5n6	BD	ENSG00000163827	LRRC2	3.91205	0.333672	1.13164	0.260454	0.929367	-5.50667	FALSE	79442	leucine rich repeat containing 2 [Source:HGNC Symbol;Acc:HGNC:14676]	protein_coding	43.18
PyrL5n6	BD	ENSG00000163832	ELP6	3.34833	-0.552079	-1.44185	0.152426	0.898318	-4.97159	FALSE	54859	elongator acetyltransferase complex subunit 6 [Source:HGNC Symbol;Acc:HGNC:25976]	protein_coding	48.69
PyrL5n6	BD	ENSG00000163833	FBXO40	2.17943	1.03608	1.66716	0.098568	0.864496	-4.42581	FALSE	51725	F-box protein 40 [Source:HGNC Symbol;Acc:HGNC:29816]	protein_coding	43.97
PyrL5n6	BD	ENSG00000163840	DTX3L	-3.25579	-1.72514	-1.57555	0.118244	0.882101	-4.32517	FALSE	151636	deltex E3 ubiquitin ligase 3L [Source:HGNC Symbol;Acc:HGNC:30323]	protein_coding	44.22
PyrL5n6	BD	ENSG00000163848	ZNF148	6.94073	0.0446027	0.388991	0.698098	0.987222	-7.05463	FALSE	7707	zinc finger protein 148 [Source:HGNC Symbol;Acc:HGNC:12933]	protein_coding	36.86
PyrL5n6	BD	ENSG00000163864	NMNAT3	3.71659	-0.116695	-0.338557	0.735643	0.988763	-6.02929	FALSE	349565	nicotinamide nucleotide adenylyltransferase 3 [Source:HGNC Symbol;Acc:HGNC:20989]	protein_coding	41.66
PyrL5n6	BD	ENSG00000163866	SMIM12	6.18513	-0.0996315	-0.660499	0.510431	0.974755	-6.66072	FALSE	113444	small integral membrane protein 12 [Source:HGNC Symbol;Acc:HGNC:25154]	protein_coding	47.94
PyrL5n6	BD	ENSG00000163867	ZMYM6	0.884573	-0.373978	-0.464655	0.643174	0.984348	-5.32612	FALSE	9204	zinc finger MYM-type containing 6 [Source:HGNC Symbol;Acc:HGNC:13050]	protein_coding	38.78
PyrL5n6	BD	ENSG00000163870	TPRA1	4.15699	0.0873288	0.313806	0.754313	0.989255	-6.18467	FALSE	131601	transmembrane protein adipocyte associated 1 [Source:HGNC Symbol;Acc:HGNC:30413]	protein_coding	54.83
PyrL5n6	BD	ENSG00000163872	YEATS2	7.36486	-0.0398651	-0.426842	0.670399	0.985042	-7.18612	FALSE	55689	YEATS domain containing 2 [Source:HGNC Symbol;Acc:HGNC:25489]	protein_coding	42.59
PyrL5n6	BD	ENSG00000163873	GRIK3	9.44184	-0.355653	-1.94461	0.0558329	0.838065	-6.28248	FALSE	2899	glutamate ionotropic receptor kainate type subunit 3 [Source:HGNC Symbol;Acc:HGNC:4581]	protein_coding	49.63
PyrL5n6	BD	ENSG00000163874	ZC3H12A	-2.84861	-2.33877	-2.0109	0.04699	0.82874	-3.81315	FALSE	80149	zinc finger CCCH-type containing 12A [Source:HGNC Symbol;Acc:HGNC:26259]	protein_coding	59.32
PyrL5n6	BD	ENSG00000163875	MEAF6	4.8376	-0.172399	-0.846197	0.399435	0.960285	-6.09831	FALSE	64769	MYST/Esa1 associated factor 6 [Source:HGNC Symbol;Acc:HGNC:25674]	protein_coding	42.88
PyrL5n6	BD	ENSG00000163877	SNIP1	3.19732	0.563274	1.55541	0.122964	0.888471	-4.84066	FALSE	79753	Smad nuclear interacting protein 1 [Source:HGNC Symbol;Acc:HGNC:30587]	protein_coding	43.19
PyrL5n6	BD	ENSG00000163879	DNALI1	1.37376	0.784612	0.966495	0.336096	0.956195	-5.07007	FALSE	7802	dynein axonemal light intermediate chain 1 [Source:HGNC Symbol;Acc:HGNC:14353]	protein_coding	49.25
PyrL5n6	BD	ENSG00000163882	POLR2H	1.89447	1.76791	2.33773	0.0213656	0.764064	-3.25915	FALSE	5437	RNA polymerase II, I and III subunit H [Source:HGNC Symbol;Acc:HGNC:9195]	protein_coding	52.78
PyrL5n6	BD	ENSG00000163884	KLF15	0.811677	-1.10511	-1.09802	0.274796	0.935216	-4.84835	FALSE	28999	Kruppel like factor 15 [Source:HGNC Symbol;Acc:HGNC:14536]	protein_coding	57.78
PyrL5n6	BD	ENSG00000163885	CFAP100	3.60386	0.509055	1.33811	0.183854	0.907578	-5.17871	FALSE	348807	cilia and flagella associated protein 100 [Source:HGNC Symbol;Acc:HGNC:26842]	protein_coding	50.89
PyrL5n6	BD	ENSG00000163888	CAMK2N2	0.269786	-0.263079	-0.260981	0.794637	0.992756	-5.21526	FALSE	94032	calcium/calmodulin dependent protein kinase II inhibitor 2 [Source:HGNC Symbol;Acc:HGNC:24197]	protein_coding	69.03
PyrL5n6	BD	ENSG00000163898	LIPH	1.54677	0.169905	0.239643	0.811091	0.992988	-5.47795	FALSE	200879	lipase H [Source:HGNC Symbol;Acc:HGNC:18483]	protein_coding	43.66
PyrL5n6	BD	ENSG00000163900	TMEM41A	1.03912	-0.538269	-0.696708	0.48758	0.974009	-5.22021	FALSE	90407	transmembrane protein 41A [Source:HGNC Symbol;Acc:HGNC:30544]	protein_coding	44.99
PyrL5n6	BD	ENSG00000163902	RPN1	5.45488	0.104056	0.522521	0.602447	0.982401	-6.53993	FALSE	6184	ribophorin I [Source:HGNC Symbol;Acc:HGNC:10381]	protein_coding	46.98
PyrL5n6	BD	ENSG00000163904	SENP2	5.40746	-0.199889	-1.0513	0.29562	0.943082	-6.06115	FALSE	59343	SUMO specific peptidase 2 [Source:HGNC Symbol;Acc:HGNC:23116]	protein_coding	42.86
PyrL5n6	BD	ENSG00000163909	HEYL	-3.28825	-1.55157	-1.39619	0.165706	0.900347	-4.50135	FALSE	26508	hes related family bHLH transcription factor with YRPW motif like [Source:HGNC Symbol;Acc:HGNC:4882]	protein_coding	51.58
PyrL5n6	BD	ENSG00000163913	IFT122	6.43596	-0.155761	-1.27379	0.20565	0.917128	-6.16001	FALSE	55764	intraflagellar transport 122 [Source:HGNC Symbol;Acc:HGNC:13556]	protein_coding	46.73
PyrL5n6	BD	ENSG00000163918	RFC4	0.235347	-0.123938	-0.125536	0.900348	0.996352	-5.26615	FALSE	5984	replication factor C subunit 4 [Source:HGNC Symbol;Acc:HGNC:9972]	protein_coding	40.5
PyrL5n6	BD	ENSG00000163923	RPL39L	1.01381	0.336895	0.460047	0.646467	0.984656	-5.36707	FALSE	116832	ribosomal protein L39 like [Source:HGNC Symbol;Acc:HGNC:17094]	protein_coding	41.84
PyrL5n6	BD	ENSG00000163930	BAP1	5.93027	-0.0315989	-0.200759	0.841289	0.99374	-6.78158	FALSE	8314	BRCA1 associated protein 1 [Source:HGNC Symbol;Acc:HGNC:950]	protein_coding	55.75
PyrL5n6	BD	ENSG00000163931	TKT	5.67816	-0.127153	-0.759843	0.449111	0.968199	-6.4406	FALSE	7086	transketolase [Source:HGNC Symbol;Acc:HGNC:11834]	protein_coding	54.36
PyrL5n6	BD	ENSG00000163932	PRKCD	4.63195	0.485347	2.15729	0.0333455	0.801177	-4.14017	FALSE	5580	protein kinase C delta [Source:HGNC Symbol;Acc:HGNC:9399]	protein_coding	56.58
PyrL5n6	BD	ENSG00000163933	RFT1	3.88298	0.0562836	0.160423	0.872867	0.994996	-6.14955	FALSE	91869	RFT1 homolog [Source:HGNC Symbol;Acc:HGNC:30220]	protein_coding	45.76
PyrL5n6	BD	ENSG00000163935	SFMBT1	3.61235	-0.344788	-0.953836	0.342435	0.956287	-5.53058	FALSE	51460	Scm like with four mbt domains 1 [Source:HGNC Symbol;Acc:HGNC:20255]	protein_coding	40.71
PyrL5n6	BD	ENSG00000163938	GNL3	3.61673	0.399654	1.2007	0.232663	0.924258	-5.33766	FALSE	26354	G protein nucleolar 3 [Source:HGNC Symbol;Acc:HGNC:29931]	protein_coding	43.19
PyrL5n6	BD	ENSG00000163939	PBRM1	5.9556	-0.139948	-0.98309	0.327903	0.953853	-6.31764	FALSE	55193	polybromo 1 [Source:HGNC Symbol;Acc:HGNC:30064]	protein_coding	40.81
PyrL5n6	BD	ENSG00000163945	UVSSA	4.62855	-0.210957	-0.795827	0.427991	0.966654	-6.04126	FALSE	57654	UV stimulated scaffold protein A [Source:HGNC Symbol;Acc:HGNC:29304]	protein_coding	56.87
PyrL5n6	BD	ENSG00000163946	TASOR	5.74839	-0.0461135	-0.288833	0.773298	0.990092	-6.71446	FALSE	23272	transcription activation suppressor [Source:HGNC Symbol;Acc:HGNC:30314]	protein_coding	38.72
PyrL5n6	BD	ENSG00000163947	ARHGEF3	7.08019	-0.00740971	-0.0588078	0.953221	0.999046	-7.1676	FALSE	50650	Rho guanine nucleotide exchange factor 3 [Source:HGNC Symbol;Acc:HGNC:683]	protein_coding	43.62
PyrL5n6	BD	ENSG00000163950	SLBP	4.46578	-0.324072	-1.19031	0.236706	0.92531	-5.59707	FALSE	7884	stem-loop binding protein [Source:HGNC Symbol;Acc:HGNC:10904]	protein_coding	46.71
PyrL5n6	BD	ENSG00000163956	LRPAP1	6.49067	-0.0236507	-0.172135	0.863675	0.994504	-6.94826	FALSE	4043	LDL receptor related protein associated protein 1 [Source:HGNC Symbol;Acc:HGNC:6701]	protein_coding	57.26
PyrL5n6	BD	ENSG00000163958	ZDHHC19	-0.56447	-1.74751	-1.61795	0.108781	0.879238	-4.29481	FALSE	131540	zinc finger DHHC-type palmitoyltransferase 19 [Source:HGNC Symbol;Acc:HGNC:20713]	protein_coding	54.34
PyrL5n6	BD	ENSG00000163959	SLC51A	0.485932	-2.59818	-2.59169	0.0109592	0.728801	-2.84861	FALSE	200931	solute carrier family 51 subunit alpha [Source:HGNC Symbol;Acc:HGNC:29955]	protein_coding	49.17
PyrL5n6	BD	ENSG00000163960	UBXN7	5.52807	-0.179593	-1.12982	0.261216	0.929672	-6.06981	FALSE	26043	UBX domain protein 7 [Source:HGNC Symbol;Acc:HGNC:29119]	protein_coding	42.27
PyrL5n6	BD	ENSG00000163961	RNF168	4.61264	-0.363437	-1.4958	0.137811	0.897396	-5.288	FALSE	165918	ring finger protein 168 [Source:HGNC Symbol;Acc:HGNC:26661]	protein_coding	42.36
PyrL5n6	BD	ENSG00000163964	PIGX	3.28794	0.34383	0.798931	0.426198	0.966654	-5.64108	FALSE	54965	phosphatidylinositol glycan anchor biosynthesis class X [Source:HGNC Symbol;Acc:HGNC:26046]	protein_coding	45.36
PyrL5n6	BD	ENSG00000163975	MELTF	4.22494	0.237242	0.633793	0.527643	0.977065	-6.01189	FALSE	4241	melanotransferrin [Source:HGNC Symbol;Acc:HGNC:7037]	protein_coding	54.02
PyrL5n6	BD	ENSG00000163982	OTOP1	-2.53747	1.02644	1.12371	0.263787	0.931687	-4.7737	FALSE	133060	otopetrin 1 [Source:HGNC Symbol;Acc:HGNC:19656]	protein_coding	45.6
PyrL5n6	BD	ENSG00000163993	S100P	-2.43538	-2.47502	-2.10123	0.0380996	0.820996	-3.69071	FALSE	6286	S100 calcium binding protein P [Source:HGNC Symbol;Acc:HGNC:10504]	protein_coding	53.54
PyrL5n6	BD	ENSG00000163995	ABLIM2	8.30292	0.025803	0.269515	0.788081	0.991701	-7.57052	FALSE	84448	actin binding LIM protein family member 2 [Source:HGNC Symbol;Acc:HGNC:19195]	protein_coding	54
PyrL5n6	BD	ENSG00000164002	EXO5	0.0750331	-1.02808	-1.06114	0.291147	0.941599	-4.86508	FALSE	64789	exonuclease 5 [Source:HGNC Symbol;Acc:HGNC:26115]	protein_coding	43.75
PyrL5n6	BD	ENSG00000164008	C1orf50	0.336767	-1.95818	-1.98417	0.0499392	0.832234	-3.8333	FALSE	79078	chromosome 1 open reading frame 50 [Source:HGNC Symbol;Acc:HGNC:28795]	protein_coding	43.47
PyrL5n6	BD	ENSG00000164010	ERMAP	2.15469	0.0242733	0.0450673	0.964142	0.999046	-5.62276	FALSE	114625	erythroblast membrane associated protein (Scianna blood group) [Source:HGNC Symbol;Acc:HGNC:15743]	protein_coding	43.14
PyrL5n6	BD	ENSG00000164011	ZNF691	0.617558	1.62661	1.84098	0.0685488	0.842743	-4.04192	FALSE	51058	zinc finger protein 691 [Source:HGNC Symbol;Acc:HGNC:28028]	protein_coding	47.25
PyrL5n6	BD	ENSG00000164022	AIMP1	3.62269	0.0290691	0.0724146	0.942415	0.998132	-5.94614	FALSE	9255	aminoacyl tRNA synthetase complex interacting multifunctional protein 1 [Source:HGNC Symbol;Acc:HGNC:10648]	protein_coding	36.63
PyrL5n6	BD	ENSG00000164023	SGMS2	1.7891	0.0587765	0.091377	0.927373	0.997979	-5.64785	FALSE	166929	sphingomyelin synthase 2 [Source:HGNC Symbol;Acc:HGNC:28395]	protein_coding	38.02
PyrL5n6	BD	ENSG00000164024	METAP1	4.94468	0.041674	0.209825	0.834225	0.993358	-6.4503	FALSE	23173	methionyl aminopeptidase 1 [Source:HGNC Symbol;Acc:HGNC:15789]	protein_coding	39.07
PyrL5n6	BD	ENSG00000164031	DNAJB14	5.53156	-0.187473	-1.08102	0.282251	0.938308	-6.0773	FALSE	79982	DnaJ heat shock protein family (Hsp40) member B14 [Source:HGNC Symbol;Acc:HGNC:25881]	protein_coding	34.7
PyrL5n6	BD	ENSG00000164032	H2AZ1	2.03866	-0.167715	-0.259498	0.795777	0.992756	-5.62016	FALSE	3015	H2A.Z variant histone 1 [Source:HGNC Symbol;Acc:HGNC:4741]	protein_coding	49.21
PyrL5n6	BD	ENSG00000164035	EMCN	3.21101	0.835442	1.69798	0.0925779	0.85988	-4.61085	FALSE	51705	endomucin [Source:HGNC Symbol;Acc:HGNC:16041]	protein_coding	36.15
PyrL5n6	BD	ENSG00000164037	SLC9B1	3.47982	-0.170441	-0.502601	0.616334	0.982631	-5.88319	FALSE	150159	solute carrier family 9 member B1 [Source:HGNC Symbol;Acc:HGNC:24244]	protein_coding	37.29
PyrL5n6	BD	ENSG00000164038	SLC9B2	5.67446	-0.00209618	-0.0124459	0.990094	0.999046	-6.72876	FALSE	133308	solute carrier family 9 member B2 [Source:HGNC Symbol;Acc:HGNC:25143]	protein_coding	37.26
PyrL5n6	BD	ENSG00000164039	BDH2	-2.78627	0.727443	0.703456	0.483383	0.973676	-5.02139	FALSE	56898	3-hydroxybutyrate dehydrogenase 2 [Source:HGNC Symbol;Acc:HGNC:32389]	protein_coding	38.27
PyrL5n6	BD	ENSG00000164040	PGRMC2	3.64639	-0.107442	-0.305762	0.760412	0.989255	-6.00064	FALSE	10424	progesterone receptor membrane component 2 [Source:HGNC Symbol;Acc:HGNC:16089]	protein_coding	38.64
PyrL5n6	BD	ENSG00000164045	CDC25A	-2.56045	-1.16855	-1.1551	0.250766	0.92763	-4.73154	FALSE	993	cell division cycle 25A [Source:HGNC Symbol;Acc:HGNC:1725]	protein_coding	45.04
PyrL5n6	BD	ENSG00000164048	ZNF589	5.9733	-0.133051	-0.834045	0.406216	0.962328	-6.48832	FALSE	51385	zinc finger protein 589 [Source:HGNC Symbol;Acc:HGNC:16747]	protein_coding	45.4
PyrL5n6	BD	ENSG00000164049	FBXW12	2.04789	-0.221878	-0.327141	0.744235	0.989255	-5.53532	FALSE	285231	F-box and WD repeat domain containing 12 [Source:HGNC Symbol;Acc:HGNC:20729]	protein_coding	43.22
PyrL5n6	BD	ENSG00000164050	PLXNB1	3.99356	-0.356141	-1.03094	0.305023	0.946563	-5.64376	FALSE	5364	plexin B1 [Source:HGNC Symbol;Acc:HGNC:9103]	protein_coding	59.81
PyrL5n6	BD	ENSG00000164051	CCDC51	0.425248	1.02594	1.06444	0.289658	0.941599	-4.88913	FALSE	79714	coiled-coil domain containing 51 [Source:HGNC Symbol;Acc:HGNC:25714]	protein_coding	51.92
PyrL5n6	BD	ENSG00000164053	ATRIP	1.57566	-0.119099	-0.152364	0.879203	0.995482	-5.42181	FALSE	84126	ATR interacting protein [Source:HGNC Symbol;Acc:HGNC:33499]	protein_coding	48.87
PyrL5n6	BD	ENSG00000164054	SHISA5	4.58105	-0.258144	-1.1217	0.26464	0.931764	-5.71817	FALSE	51246	shisa family member 5 [Source:HGNC Symbol;Acc:HGNC:30376]	protein_coding	50.15
PyrL5n6	BD	ENSG00000164056	SPRY1	0.519388	0.299187	0.266646	0.790283	0.992245	-5.22625	FALSE	10252	sprouty RTK signaling antagonist 1 [Source:HGNC Symbol;Acc:HGNC:11269]	protein_coding	48.71
PyrL5n6	BD	ENSG00000164061	BSN	10.1128	-0.0218665	-0.330205	0.742229	0.989146	-8.43087	FALSE	8927	bassoon presynaptic cytomatrix protein [Source:HGNC Symbol;Acc:HGNC:1117]	protein_coding	48.82
PyrL5n6	BD	ENSG00000164062	APEH	4.55076	0.152859	0.591504	0.555499	0.981775	-6.17442	FALSE	327	acylaminoacyl-peptide hydrolase [Source:HGNC Symbol;Acc:HGNC:586]	protein_coding	58.07
PyrL5n6	BD	ENSG00000164066	INTU	5.70308	0.0254535	0.133098	0.89438	0.995772	-6.68868	FALSE	27152	inturned planar cell polarity protein [Source:HGNC Symbol;Acc:HGNC:29239]	protein_coding	37.11
PyrL5n6	BD	ENSG00000164068	RNF123	5.66445	-0.285475	-1.56979	0.119579	0.884267	-5.48353	FALSE	63891	ring finger protein 123 [Source:HGNC Symbol;Acc:HGNC:21148]	protein_coding	56.41
PyrL5n6	BD	ENSG00000164070	HSPA4L	5.03342	0.144688	0.648203	0.518319	0.974755	-6.29523	FALSE	22824	heat shock protein family A (Hsp70) member 4 like [Source:HGNC Symbol;Acc:HGNC:17041]	protein_coding	35.4
PyrL5n6	BD	ENSG00000164073	MFSD8	3.98405	0.0862607	0.292598	0.770427	0.98974	-6.14451	FALSE	256471	major facilitator superfamily domain containing 8 [Source:HGNC Symbol;Acc:HGNC:28486]	protein_coding	39.23
PyrL5n6	BD	ENSG00000164074	ABHD18	4.89887	-0.107131	-0.488177	0.626478	0.984348	-6.32885	FALSE	80167	abhydrolase domain containing 18 [Source:HGNC Symbol;Acc:HGNC:26111]	protein_coding	39.8
PyrL5n6	BD	ENSG00000164076	CAMKV	7.38408	0.0275258	0.235618	0.814205	0.992988	-7.25671	FALSE	79012	CaM kinase like vesicle associated [Source:HGNC Symbol;Acc:HGNC:28788]	protein_coding	55.84
PyrL5n6	BD	ENSG00000164077	MON1A	3.80866	-0.0234446	-0.0617516	0.950882	0.999046	-6.08056	FALSE	84315	MON1 homolog A, secretory trafficking associated [Source:HGNC Symbol;Acc:HGNC:28207]	protein_coding	51.31
PyrL5n6	BD	ENSG00000164078	MST1R	-1.0665	-1.51333	-1.26541	0.208624	0.91771	-4.62737	FALSE	4486	macrophage stimulating 1 receptor [Source:HGNC Symbol;Acc:HGNC:7381]	protein_coding	55.84
PyrL5n6	BD	ENSG00000164080	RAD54L2	6.35837	-0.0377118	-0.30226	0.763073	0.989255	-6.88683	FALSE	23132	RAD54 like 2 [Source:HGNC Symbol;Acc:HGNC:29123]	protein_coding	44.5
PyrL5n6	BD	ENSG00000164081	TEX264	4.11891	0.124097	0.379402	0.705182	0.987556	-6.13494	FALSE	51368	testis expressed 264, ER-phagy receptor [Source:HGNC Symbol;Acc:HGNC:30247]	protein_coding	54.18
PyrL5n6	BD	ENSG00000164082	GRM2	5.20075	0.380026	1.67323	0.0973642	0.864496	-5.22526	FALSE	2912	glutamate metabotropic receptor 2 [Source:HGNC Symbol;Acc:HGNC:4594]	protein_coding	55.81
PyrL5n6	BD	ENSG00000164086	DUSP7	5.1364	-0.0257219	-0.110431	0.912286	0.99685	-6.55837	FALSE	1849	dual specificity phosphatase 7 [Source:HGNC Symbol;Acc:HGNC:3073]	protein_coding	59.39
PyrL5n6	BD	ENSG00000164087	POC1A	3.12582	-0.159584	-0.303797	0.761905	0.989255	-5.85818	FALSE	25886	POC1 centriolar protein A [Source:HGNC Symbol;Acc:HGNC:24488]	protein_coding	51.67
PyrL5n6	BD	ENSG00000164088	PPM1M	3.14552	-0.0574927	-0.118347	0.906027	0.99685	-5.86698	FALSE	132160	protein phosphatase, Mg2+/Mn2+ dependent 1M [Source:HGNC Symbol;Acc:HGNC:26506]	protein_coding	58.31
PyrL5n6	BD	ENSG00000164089	ETNPPL	-0.0421482	-0.769841	-0.705769	0.48195	0.973587	-5.07245	FALSE	64850	ethanolamine-phosphate phospho-lyase [Source:HGNC Symbol;Acc:HGNC:14404]	protein_coding	39.72
PyrL5n6	BD	ENSG00000164091	WDR82	6.05353	-0.00026365	-0.00175123	0.998606	0.999854	-6.84275	FALSE	80335	WD repeat domain 82 [Source:HGNC Symbol;Acc:HGNC:28826]	protein_coding	44.88
PyrL5n6	BD	ENSG00000164096	C4orf3	3.01577	-0.345387	-0.809282	0.420248	0.965222	-5.61377	FALSE	401152	chromosome 4 open reading frame 3 [Source:HGNC Symbol;Acc:HGNC:19225]	protein_coding	42.89
PyrL5n6	BD	ENSG00000164099	PRSS12	-0.512888	0.717577	0.806269	0.421975	0.965665	-5.096	FALSE	8492	serine protease 12 [Source:HGNC Symbol;Acc:HGNC:9477]	protein_coding	36.51
PyrL5n6	BD	ENSG00000164100	NDST3	6.24143	0.352409	1.38487	0.170366	0.900347	-5.98344	FALSE	9348	N-deacetylase and N-sulfotransferase 3 [Source:HGNC Symbol;Acc:HGNC:7682]	protein_coding	36.26
PyrL5n6	BD	ENSG00000164104	HMGB2	0.400492	-0.117518	-0.101876	0.919056	0.997621	-5.24455	FALSE	3148	high mobility group box 2 [Source:HGNC Symbol;Acc:HGNC:5000]	protein_coding	45.5
PyrL5n6	BD	ENSG00000164105	SAP30	2.2474	-0.431322	-0.660954	0.510141	0.974755	-5.38197	FALSE	8819	Sin3A associated protein 30 [Source:HGNC Symbol;Acc:HGNC:10532]	protein_coding	42.24
PyrL5n6	BD	ENSG00000164106	SCRG1	1.72548	-0.262238	-0.3609	0.718925	0.987556	-5.47568	FALSE	11341	stimulator of chondrogenesis 1 [Source:HGNC Symbol;Acc:HGNC:17036]	protein_coding	37.62
PyrL5n6	BD	ENSG00000164109	MAD2L1	-2.94256	-1.11571	-0.977072	0.330859	0.954873	-4.83725	FALSE	4085	mitotic arrest deficient 2 like 1 [Source:HGNC Symbol;Acc:HGNC:6763]	protein_coding	37.68
PyrL5n6	BD	ENSG00000164111	ANXA5	3.26724	-0.0377731	-0.0819204	0.934871	0.998132	-5.98337	FALSE	308	annexin A5 [Source:HGNC Symbol;Acc:HGNC:543]	protein_coding	38.94
PyrL5n6	BD	ENSG00000164112	SMIM43	4.39811	-0.668214	-2.1625	0.0329307	0.801177	-4.10014	FALSE	132332	small integral membrane protein 43 [Source:HGNC Symbol;Acc:HGNC:55077]	protein_coding	42.58
PyrL5n6	BD	ENSG00000164113	ADAD1	-2.70014	-0.155131	-0.157436	0.875214	0.995291	-5.22516	FALSE	132612	adenosine deaminase domain containing 1 [Source:HGNC Symbol;Acc:HGNC:30713]	protein_coding	36.55
PyrL5n6	BD	ENSG00000164114	MAP9	3.82694	-0.0895348	-0.279759	0.780232	0.990898	-6.07771	FALSE	79884	microtubule associated protein 9 [Source:HGNC Symbol;Acc:HGNC:26118]	protein_coding	33.75
PyrL5n6	BD	ENSG00000164116	GUCY1A1	5.15967	0.467099	1.87961	0.0630317	0.838065	-4.83877	FALSE	2982	guanylate cyclase 1 soluble subunit alpha 1 [Source:HGNC Symbol;Acc:HGNC:4685]	protein_coding	36.8
PyrL5n6	BD	ENSG00000164117	FBXO8	1.99372	-0.235475	-0.315986	0.752663	0.989255	-5.54009	FALSE	26269	F-box protein 8 [Source:HGNC Symbol;Acc:HGNC:13587]	protein_coding	33.65
PyrL5n6	BD	ENSG00000164118	CEP44	3.81634	-0.347919	-1.17781	0.241628	0.92531	-5.39238	FALSE	80817	centrosomal protein 44 [Source:HGNC Symbol;Acc:HGNC:29356]	protein_coding	35.65
PyrL5n6	BD	ENSG00000164120	HPGD	-3.57982	-2.87497	-3.04617	0.00295425	0.569733	-2.12644	FALSE	3248	15-hydroxyprostaglandin dehydrogenase [Source:HGNC Symbol;Acc:HGNC:5154]	protein_coding	36.73
PyrL5n6	BD	ENSG00000164122	ASB5	-0.831245	0.995754	1.19578	0.234571	0.92531	-4.78129	FALSE	140458	ankyrin repeat and SOCS box containing 5 [Source:HGNC Symbol;Acc:HGNC:17180]	protein_coding	36.68
PyrL5n6	BD	ENSG00000164123	C4orf45	3.18586	-0.207149	-0.492845	0.623187	0.983436	-5.82631	FALSE	152940	chromosome 4 open reading frame 45 [Source:HGNC Symbol;Acc:HGNC:26342]	protein_coding	40.1
PyrL5n6	BD	ENSG00000164124	TMEM144	3.47851	-1.34854	-2.53671	0.0127142	0.728801	-2.97589	FALSE	55314	transmembrane protein 144 [Source:HGNC Symbol;Acc:HGNC:25633]	protein_coding	37.8
PyrL5n6	BD	ENSG00000164125	GASK1B	3.3767	-0.426825	-1.20766	0.229986	0.924077	-5.41437	FALSE	51313	golgi associated kinase 1B [Source:HGNC Symbol;Acc:HGNC:25312]	protein_coding	37.11
PyrL5n6	BD	ENSG00000164128	NPY1R	5.65697	-0.071065	-0.416439	0.677969	0.985163	-6.62232	FALSE	4886	neuropeptide Y receptor Y1 [Source:HGNC Symbol;Acc:HGNC:7956]	protein_coding	39.51
PyrL5n6	BD	ENSG00000164129	NPY5R	1.04276	0.314579	0.389867	0.697452	0.987153	-5.38479	FALSE	4889	neuropeptide Y receptor Y5 [Source:HGNC Symbol;Acc:HGNC:7958]	protein_coding	38.41
PyrL5n6	BD	ENSG00000164134	NAA15	5.6191	0.0524882	0.284011	0.776981	0.990898	-6.69946	FALSE	80155	N-alpha-acetyltransferase 15, NatA auxiliary subunit [Source:HGNC Symbol;Acc:HGNC:30782]	protein_coding	39.06
PyrL5n6	BD	ENSG00000164136	IL15	2.17984	0.0443829	0.0717903	0.94291	0.998132	-5.62556	FALSE	3600	interleukin 15 [Source:HGNC Symbol;Acc:HGNC:5977]	protein_coding	37.14
PyrL5n6	BD	ENSG00000164142	FHIP1A	4.9536	-0.458071	-1.81662	0.0722286	0.844306	-4.90478	FALSE	729830	FHF complex subunit HOOK interacting protein 1A [Source:HGNC Symbol;Acc:HGNC:34237]	protein_coding	39.54
PyrL5n6	BD	ENSG00000164144	ARFIP1	5.35316	-0.253811	-1.42656	0.156779	0.898909	-5.64186	FALSE	27236	ADP ribosylation factor interacting protein 1 [Source:HGNC Symbol;Acc:HGNC:21496]	protein_coding	37.33
PyrL5n6	BD	ENSG00000164151	ICE1	6.5281	-0.124762	-0.953838	0.342434	0.956287	-6.563	FALSE	23379	interactor of little elongation complex ELL subunit 1 [Source:HGNC Symbol;Acc:HGNC:29154]	protein_coding	38.91
PyrL5n6	BD	ENSG00000164161	HHIP	1.44008	-1.26476	-1.72166	0.0881808	0.857005	-4.24194	FALSE	64399	hedgehog interacting protein [Source:HGNC Symbol;Acc:HGNC:14866]	protein_coding	36.03
PyrL5n6	BD	ENSG00000164162	ANAPC10	-2.75324	-0.245202	-0.225229	0.822254	0.992988	-5.14704	FALSE	10393	anaphase promoting complex subunit 10 [Source:HGNC Symbol;Acc:HGNC:24077]	protein_coding	37.48
PyrL5n6	BD	ENSG00000164163	ABCE1	3.1264	-0.554314	-1.20668	0.230361	0.924077	-5.20512	FALSE	6059	ATP binding cassette subfamily E member 1 [Source:HGNC Symbol;Acc:HGNC:69]	protein_coding	34.74
PyrL5n6	BD	ENSG00000164164	OTUD4	5.68467	-0.064891	-0.413244	0.680301	0.985163	-6.68927	FALSE	54726	OTU deubiquitinase 4 [Source:HGNC Symbol;Acc:HGNC:24949]	protein_coding	37.6
PyrL5n6	BD	ENSG00000164167	LSM6	2.62042	-0.336947	-0.580109	0.563128	0.981813	-5.48363	FALSE	11157	LSM6 homolog, U6 small nuclear RNA and mRNA degradation associated [Source:HGNC Symbol;Acc:HGNC:17017]	protein_coding	39.7
PyrL5n6	BD	ENSG00000164168	TMEM184C	3.22847	0.125558	0.290565	0.771977	0.990026	-5.84287	FALSE	55751	transmembrane protein 184C [Source:HGNC Symbol;Acc:HGNC:25587]	protein_coding	38.71
PyrL5n6	BD	ENSG00000164169	PRMT9	2.95392	0.16744	0.397179	0.69207	0.986756	-5.75197	FALSE	90826	protein arginine methyltransferase 9 [Source:HGNC Symbol;Acc:HGNC:25099]	protein_coding	39.64
PyrL5n6	BD	ENSG00000164171	ITGA2	1.85184	0.766011	1.15365	0.251357	0.92763	-4.94827	FALSE	3673	integrin subunit alpha 2 [Source:HGNC Symbol;Acc:HGNC:6137]	protein_coding	38.01
PyrL5n6	BD	ENSG00000164172	MOCS2	3.02166	0.549259	1.27082	0.206702	0.917453	-5.12922	FALSE	4338	molybdenum cofactor synthesis 2 [Source:HGNC Symbol;Acc:HGNC:7193]	protein_coding	38.21
PyrL5n6	BD	ENSG00000164175	SLC45A2	0.25723	-1.56872	-1.87482	0.0636953	0.838065	-4.00267	FALSE	51151	solute carrier family 45 member 2 [Source:HGNC Symbol;Acc:HGNC:16472]	protein_coding	40.67
PyrL5n6	BD	ENSG00000164176	EDIL3	6.33371	0.188261	1.02266	0.308902	0.948437	-6.41819	FALSE	10085	EGF like repeats and discoidin domains 3 [Source:HGNC Symbol;Acc:HGNC:3173]	protein_coding	35.47
PyrL5n6	BD	ENSG00000164180	TMEM161B	4.54595	0.08249	0.343178	0.732175	0.988489	-6.30985	FALSE	153396	transmembrane protein 161B [Source:HGNC Symbol;Acc:HGNC:28483]	protein_coding	35.47
PyrL5n6	BD	ENSG00000164181	ELOVL7	4.9161	-0.205444	-0.950873	0.34393	0.956287	-6.07734	FALSE	79993	ELOVL fatty acid elongase 7 [Source:HGNC Symbol;Acc:HGNC:26292]	protein_coding	39.18
PyrL5n6	BD	ENSG00000164182	NDUFAF2	5.57863	0.085726	0.536267	0.592949	0.981813	-6.54799	FALSE	91942	NADH:ubiquinone oxidoreductase complex assembly factor 2 [Source:HGNC Symbol;Acc:HGNC:28086]	protein_coding	36.3
PyrL5n6	BD	ENSG00000164187	LMBRD2	5.99855	0.0346569	0.215851	0.829538	0.992988	-6.83474	FALSE	92255	LMBR1 domain containing 2 [Source:HGNC Symbol;Acc:HGNC:25287]	protein_coding	35.48
PyrL5n6	BD	ENSG00000164188	RANBP3L	2.7071	-0.776279	-1.59417	0.114011	0.880824	-4.62402	FALSE	202151	RAN binding protein 3 like [Source:HGNC Symbol;Acc:HGNC:26353]	protein_coding	36.62
PyrL5n6	BD	ENSG00000164190	NIPBL	6.64787	-0.192589	-1.43989	0.152978	0.898909	-6.02802	FALSE	25836	NIPBL cohesin loading factor [Source:HGNC Symbol;Acc:HGNC:28862]	protein_coding	35.04
PyrL5n6	BD	ENSG00000164197	RNF180	6.11379	-0.044225	-0.325017	0.745838	0.989255	-6.82704	FALSE	285671	ring finger protein 180 [Source:HGNC Symbol;Acc:HGNC:27752]	protein_coding	36.57
PyrL5n6	BD	ENSG00000164199	ADGRV1	6.60689	-0.199463	-1.32789	0.187197	0.908736	-6.16415	FALSE	84059	adhesion G protein-coupled receptor V1 [Source:HGNC Symbol;Acc:HGNC:17416]	protein_coding	37.22
PyrL5n6	BD	ENSG00000164209	SLC25A46	5.18646	0.0378634	0.197705	0.843671	0.994198	-6.54074	FALSE	91137	solute carrier family 25 member 46 [Source:HGNC Symbol;Acc:HGNC:25198]	protein_coding	35.23
PyrL5n6	BD	ENSG00000164211	STARD4	2.29764	0.146834	0.23272	0.816448	0.992988	-5.71791	FALSE	134429	StAR related lipid transfer domain containing 4 [Source:HGNC Symbol;Acc:HGNC:18058]	protein_coding	36.15
PyrL5n6	BD	ENSG00000164219	PGGT1B	3.78866	-0.15658	-0.423068	0.673142	0.985163	-5.98672	FALSE	5229	protein geranylgeranyltransferase type I subunit beta [Source:HGNC Symbol;Acc:HGNC:8895]	protein_coding	35.39
PyrL5n6	BD	ENSG00000164221	CCDC112	4.23851	0.123655	0.379595	0.70504	0.987556	-6.16717	FALSE	153733	coiled-coil domain containing 112 [Source:HGNC Symbol;Acc:HGNC:28599]	protein_coding	36.07
PyrL5n6	BD	ENSG00000164236	ANKRD33B	7.74455	-0.000984965	-0.00690964	0.994505	0.999204	-7.4311	FALSE	651746	ankyrin repeat domain 33B [Source:HGNC Symbol;Acc:HGNC:35240]	protein_coding	47.64
PyrL5n6	BD	ENSG00000164237	CMBL	2.67148	0.115878	0.223364	0.823702	0.992988	-5.67359	FALSE	134147	carboxymethylenebutenolidase homolog [Source:HGNC Symbol;Acc:HGNC:25090]	protein_coding	46.38
PyrL5n6	BD	ENSG00000164241	C5orf63	-0.0763824	-0.965986	-1.12957	0.261324	0.929672	-4.81191	FALSE	401207	chromosome 5 open reading frame 63 [Source:HGNC Symbol;Acc:HGNC:40051]	protein_coding	39.1
PyrL5n6	BD	ENSG00000164244	PRRC1	3.13359	-0.546038	-1.25281	0.213155	0.920275	-5.10151	FALSE	133619	proline rich coiled-coil 1 [Source:HGNC Symbol;Acc:HGNC:28164]	protein_coding	36.25
PyrL5n6	BD	ENSG00000164252	AGGF1	1.96701	0.553789	0.709838	0.479434	0.973557	-5.24357	FALSE	55109	angiogenic factor with G-patch and FHA domains 1 [Source:HGNC Symbol;Acc:HGNC:24684]	protein_coding	39.02
PyrL5n6	BD	ENSG00000164253	WDR41	5.50188	-0.0623208	-0.309537	0.757548	0.989255	-6.60834	FALSE	55255	WD repeat domain 41 [Source:HGNC Symbol;Acc:HGNC:25601]	protein_coding	37.31
PyrL5n6	BD	ENSG00000164256	PRDM9	-1.39719	-0.605607	-0.637917	0.524966	0.976509	-5.1427	FALSE	56979	PR/SET domain 9 [Source:HGNC Symbol;Acc:HGNC:13994]	protein_coding	37.92
PyrL5n6	BD	ENSG00000164258	NDUFS4	5.14458	-0.0262065	-0.140936	0.8882	0.995482	-6.5705	FALSE	4724	NADH:ubiquinone oxidoreductase subunit S4 [Source:HGNC Symbol;Acc:HGNC:7711]	protein_coding	36.57
PyrL5n6	BD	ENSG00000164270	HTR4	5.64611	0.289297	1.38153	0.170153	0.900347	-5.77565	FALSE	3360	5-hydroxytryptamine receptor 4 [Source:HGNC Symbol;Acc:HGNC:5299]	protein_coding	38.87
PyrL5n6	BD	ENSG00000164283	ESM1	-2.73902	-1.92168	-2.21951	0.0286794	0.791854	-3.4958	FALSE	11082	endothelial cell specific molecule 1 [Source:HGNC Symbol;Acc:HGNC:3466]	protein_coding	39.72
PyrL5n6	BD	ENSG00000164284	GRPEL2	1.13087	-0.68468	-0.829841	0.408578	0.963049	-5.11189	FALSE	134266	GrpE like 2, mitochondrial [Source:HGNC Symbol;Acc:HGNC:21060]	protein_coding	41.28
PyrL5n6	BD	ENSG00000164287	CDC20B	-2.08457	-0.0231113	-0.022155	0.982368	0.999046	-5.24947	FALSE	166979	cell division cycle 20B [Source:HGNC Symbol;Acc:HGNC:24222]	protein_coding	39.63
PyrL5n6	BD	ENSG00000164291	ARSK	2.93863	-0.193079	-0.448806	0.654529	0.984676	-5.72409	FALSE	153642	arylsulfatase family member K [Source:HGNC Symbol;Acc:HGNC:25239]	protein_coding	36.73
PyrL5n6	BD	ENSG00000164292	RHOBTB3	2.75918	0.498459	1.06708	0.288471	0.941049	-5.25067	FALSE	22836	Rho related BTB domain containing 3 [Source:HGNC Symbol;Acc:HGNC:18757]	protein_coding	40.56
PyrL5n6	BD	ENSG00000164296	TIGD6	-0.78111	-0.784902	-0.69482	0.488757	0.974009	-5.01914	FALSE	81789	tigger transposable element derived 6 [Source:HGNC Symbol;Acc:HGNC:18332]	protein_coding	44.21
PyrL5n6	BD	ENSG00000164300	SERINC5	4.78398	-0.167333	-0.661223	0.509969	0.974755	-6.19408	FALSE	256987	serine incorporator 5 [Source:HGNC Symbol;Acc:HGNC:18825]	protein_coding	43.8
PyrL5n6	BD	ENSG00000164303	ENPP6	3.00363	-0.364917	-0.982681	0.328103	0.953888	-5.4233	FALSE	133121	ectonucleotide pyrophosphatase/phosphodiesterase 6 [Source:HGNC Symbol;Acc:HGNC:23409]	protein_coding	44.68
PyrL5n6	BD	ENSG00000164304	CAGE1	-3.29449	-1.76006	-1.64733	0.102585	0.871327	-4.24892	FALSE	285782	cancer antigen 1 [Source:HGNC Symbol;Acc:HGNC:21622]	protein_coding	41.26
PyrL5n6	BD	ENSG00000164305	CASP3	2.0206	0.122368	0.205021	0.837966	0.993696	-5.5563	FALSE	836	caspase 3 [Source:HGNC Symbol;Acc:HGNC:1504]	protein_coding	41.13
PyrL5n6	BD	ENSG00000164306	PRIMPOL	3.58135	-0.511254	-1.43932	0.153141	0.898909	-5.01112	FALSE	201973	primase and DNA directed polymerase [Source:HGNC Symbol;Acc:HGNC:26575]	protein_coding	41.26
PyrL5n6	BD	ENSG00000164307	ERAP1	3.66772	-0.116628	-0.286257	0.775265	0.990493	-6.06609	FALSE	51752	endoplasmic reticulum aminopeptidase 1 [Source:HGNC Symbol;Acc:HGNC:18173]	protein_coding	39.27
PyrL5n6	BD	ENSG00000164308	ERAP2	-1.99586	-2.06257	-1.72102	0.0882961	0.857005	-4.16945	FALSE	64167	endoplasmic reticulum aminopeptidase 2 [Source:HGNC Symbol;Acc:HGNC:29499]	protein_coding	38.41
PyrL5n6	BD	ENSG00000164309	CMYA5	4.19414	-0.111891	-0.374499	0.708815	0.987556	-6.16791	FALSE	202333	cardiomyopathy associated 5 [Source:HGNC Symbol;Acc:HGNC:14305]	protein_coding	40.69
PyrL5n6	BD	ENSG00000164318	EGFLAM	0.751799	-0.867879	-1.04557	0.298246	0.944383	-5.00975	FALSE	133584	EGF like, fibronectin type III and laminin G domains [Source:HGNC Symbol;Acc:HGNC:26810]	protein_coding	42.6
PyrL5n6	BD	ENSG00000164323	CFAP97	2.79878	-0.150811	-0.293153	0.770004	0.98974	-5.74991	FALSE	57587	cilia and flagella associated protein 97 [Source:HGNC Symbol;Acc:HGNC:29276]	protein_coding	41.18
PyrL5n6	BD	ENSG00000164327	RICTOR	6.64271	-0.00807248	-0.0604454	0.95192	0.999046	-7.07228	FALSE	253260	RPTOR independent companion of MTOR complex 2 [Source:HGNC Symbol;Acc:HGNC:28611]	protein_coding	35.53
PyrL5n6	BD	ENSG00000164329	TENT2	5.87953	-0.195345	-1.33049	0.18634	0.907807	-5.963	FALSE	167153	terminal nucleotidyltransferase 2 [Source:HGNC Symbol;Acc:HGNC:26776]	protein_coding	36.26
PyrL5n6	BD	ENSG00000164330	EBF1	3.10022	0.0228256	0.0521206	0.958535	0.999046	-5.99151	FALSE	1879	EBF transcription factor 1 [Source:HGNC Symbol;Acc:HGNC:3126]	protein_coding	39.97
PyrL5n6	BD	ENSG00000164331	ANKRA2	1.21923	-1.58544	-1.77093	0.0795763	0.85018	-4.15868	FALSE	57763	ankyrin repeat family A member 2 [Source:HGNC Symbol;Acc:HGNC:13208]	protein_coding	37.11
PyrL5n6	BD	ENSG00000164332	UBLCP1	3.20807	-0.0256934	-0.0584549	0.953501	0.999046	-5.87151	FALSE	134510	ubiquitin like domain containing CTD phosphatase 1 [Source:HGNC Symbol;Acc:HGNC:28110]	protein_coding	36
PyrL5n6	BD	ENSG00000164338	UTP15	2.45873	0.210722	0.382864	0.702622	0.987556	-5.6493	FALSE	84135	UTP15 small subunit processome component [Source:HGNC Symbol;Acc:HGNC:25758]	protein_coding	37.9
PyrL5n6	BD	ENSG00000164342	TLR3	-3.77361	0.611985	0.586763	0.558667	0.981813	-5.04223	FALSE	7098	toll like receptor 3 [Source:HGNC Symbol;Acc:HGNC:11849]	protein_coding	39.22
PyrL5n6	BD	ENSG00000164344	KLKB1	2.30614	0.680862	1.21886	0.225726	0.923716	-4.91453	FALSE	3818	kallikrein B1 [Source:HGNC Symbol;Acc:HGNC:6371]	protein_coding	40.49
PyrL5n6	BD	ENSG00000164346	NSA2	2.83474	-0.15083	-0.309764	0.757376	0.989255	-5.70018	FALSE	10412	NSA2 ribosome biogenesis factor [Source:HGNC Symbol;Acc:HGNC:30728]	protein_coding	37.93
PyrL5n6	BD	ENSG00000164347	GFM2	4.84309	-0.0401428	-0.196048	0.844965	0.994363	-6.45444	FALSE	84340	GTP dependent ribosome recycling factor mitochondrial 2 [Source:HGNC Symbol;Acc:HGNC:29682]	protein_coding	36.31
PyrL5n6	BD	ENSG00000164362	TERT	-3.75396	1.99348	1.98597	0.0497356	0.832234	-3.84297	FALSE	7015	telomerase reverse transcriptase [Source:HGNC Symbol;Acc:HGNC:11730]	protein_coding	58.47
PyrL5n6	BD	ENSG00000164366	CCDC127	3.9148	0.131125	0.395535	0.693279	0.986756	-6.03312	FALSE	133957	coiled-coil domain containing 127 [Source:HGNC Symbol;Acc:HGNC:30520]	protein_coding	51.68
PyrL5n6	BD	ENSG00000164379	FOXQ1	-2.59206	2.28244	1.8667	0.064832	0.838202	-3.99506	FALSE	94234	forkhead box Q1 [Source:HGNC Symbol;Acc:HGNC:20951]	protein_coding	63.17
PyrL5n6	BD	ENSG00000164385	LINC01600	-3.90051	0.685925	0.627073	0.532021	0.97735	-5.02728	FALSE	154386	long intergenic non-protein coding RNA 1600 [Source:HGNC Symbol;Acc:HGNC:21600]	lncRNA	46.53
PyrL5n6	BD	ENSG00000164393	ADGRF2	-3.46202	-1.91764	-1.82603	0.0707879	0.844306	-4.04419	FALSE	222611	adhesion G protein-coupled receptor F2 [Source:HGNC Symbol;Acc:HGNC:18991]	transcribed_unitary_pseudogene	40.33
PyrL5n6	BD	ENSG00000164398	ACSL6	5.38091	-0.404817	-2.18199	0.0314196	0.793316	-4.3224	FALSE	23305	acyl-CoA synthetase long chain family member 6 [Source:HGNC Symbol;Acc:HGNC:16496]	protein_coding	48.14
PyrL5n6	BD	ENSG00000164402	SEPTIN8	6.6631	-0.0431146	-0.399786	0.690155	0.986756	-6.95474	FALSE	23176	septin 8 [Source:HGNC Symbol;Acc:HGNC:16511]	protein_coding	48.12
PyrL5n6	BD	ENSG00000164403	SHROOM1	0.470551	1.4984	1.66784	0.0984327	0.864496	-4.27249	FALSE	134549	shroom family member 1 [Source:HGNC Symbol;Acc:HGNC:24084]	protein_coding	59.58
PyrL5n6	BD	ENSG00000164404	GDF9	-3.76769	-0.778692	-0.707477	0.480893	0.973557	-4.98795	FALSE	2661	growth differentiation factor 9 [Source:HGNC Symbol;Acc:HGNC:4224]	protein_coding	45.32
PyrL5n6	BD	ENSG00000164405	UQCRQ	1.25208	0.128871	0.157919	0.874835	0.995291	-5.45772	FALSE	27089	ubiquinol-cytochrome c reductase complex III subunit VII [Source:HGNC Symbol;Acc:HGNC:29594]	protein_coding	49.28
PyrL5n6	BD	ENSG00000164406	LEAP2	-3.45407	-1.08045	-0.937677	0.350638	0.956287	-4.86054	FALSE	116842	liver enriched antimicrobial peptide 2 [Source:HGNC Symbol;Acc:HGNC:29571]	protein_coding	45.23
PyrL5n6	BD	ENSG00000164411	GJB7	0.114395	0.785481	0.879984	0.380949	0.959647	-4.98345	FALSE	375519	gap junction protein beta 7 [Source:HGNC Symbol;Acc:HGNC:16690]	protein_coding	40.38
PyrL5n6	BD	ENSG00000164414	SLC35A1	-2.92059	-1.97803	-1.88356	0.0624897	0.838065	-3.97287	FALSE	10559	solute carrier family 35 member A1 [Source:HGNC Symbol;Acc:HGNC:11021]	protein_coding	39.25
PyrL5n6	BD	ENSG00000164418	GRIK2	9.21581	-0.113918	-1.09685	0.276453	0.935538	-7.41246	FALSE	2898	glutamate ionotropic receptor kainate type subunit 2 [Source:HGNC Symbol;Acc:HGNC:4580]	protein_coding	35
PyrL5n6	BD	ENSG00000164430	CGAS	-2.22286	-0.0845169	-0.0805852	0.935931	0.998132	-5.16873	FALSE	115004	cyclic GMP-AMP synthase [Source:HGNC Symbol;Acc:HGNC:21367]	protein_coding	42.47
PyrL5n6	BD	ENSG00000164434	FABP7	-0.58443	1.47224	1.25373	0.212822	0.920275	-4.64493	FALSE	2173	fatty acid binding protein 7 [Source:HGNC Symbol;Acc:HGNC:3562]	protein_coding	37.03
PyrL5n6	BD	ENSG00000164440	TXLNB	-3.13509	0.124441	0.107232	0.914816	0.99685	-5.15679	FALSE	167838	taxilin beta [Source:HGNC Symbol;Acc:HGNC:21617]	protein_coding	40.25
PyrL5n6	BD	ENSG00000164442	CITED2	2.71141	-0.0354438	-0.0656287	0.947803	0.998707	-5.75775	FALSE	10370	Cbp/p300 interacting transactivator with Glu/Asp rich carboxy-terminal domain 2 [Source:HGNC Symbol;Acc:HGNC:1987]	protein_coding	50.46
PyrL5n6	BD	ENSG00000164463	CREBRF	5.35192	0.180172	1.02758	0.30659	0.947367	-6.07635	FALSE	153222	CREB3 regulatory factor [Source:HGNC Symbol;Acc:HGNC:24050]	protein_coding	41.07
PyrL5n6	BD	ENSG00000164465	DCBLD1	2.63549	-1.17745	-2.09005	0.0391146	0.821877	-3.8299	FALSE	285761	discoidin, CUB and LCCL domain containing 1 [Source:HGNC Symbol;Acc:HGNC:21479]	protein_coding	39.51
PyrL5n6	BD	ENSG00000164466	SFXN1	5.75777	-0.0891211	-0.590124	0.55642	0.981775	-6.58281	FALSE	94081	sideroflexin 1 [Source:HGNC Symbol;Acc:HGNC:16085]	protein_coding	42.43
PyrL5n6	BD	ENSG00000164483	SAMD3	2.87582	-0.38543	-0.721617	0.47219	0.973067	-5.61747	FALSE	154075	sterile alpha motif domain containing 3 [Source:HGNC Symbol;Acc:HGNC:21574]	protein_coding	39.15
PyrL5n6	BD	ENSG00000164484	TMEM200A	1.65407	-2.06227	-3.05841	0.00284609	0.564874	-1.71205	FALSE	114801	transmembrane protein 200A [Source:HGNC Symbol;Acc:HGNC:21075]	protein_coding	38.05
PyrL5n6	BD	ENSG00000164485	IL22RA2	-3.27892	2.44223	2.5632	0.0118392	0.728801	-2.96579	FALSE	116379	interleukin 22 receptor subunit alpha 2 [Source:HGNC Symbol;Acc:HGNC:14901]	protein_coding	41.63
PyrL5n6	BD	ENSG00000164488	DACT2	-4.03771	-0.438847	-0.440714	0.660358	0.984676	-5.09959	FALSE	168002	dishevelled binding antagonist of beta catenin 2 [Source:HGNC Symbol;Acc:HGNC:21231]	protein_coding	51.15
PyrL5n6	BD	ENSG00000164494	PDSS2	5.63584	-0.181709	-1.15066	0.252578	0.927912	-6.05846	FALSE	57107	decaprenyl diphosphate synthase subunit 2 [Source:HGNC Symbol;Acc:HGNC:23041]	protein_coding	39.82
PyrL5n6	BD	ENSG00000164500	SPATA48	-3.18867	-1.46819	-1.48177	0.141502	0.897396	-4.42942	FALSE	100130988	spermatogenesis associated 48 [Source:HGNC Symbol;Acc:HGNC:22564]	protein_coding	37.41
PyrL5n6	BD	ENSG00000164506	STXBP5	8.28866	-0.125743	-1.46914	0.144891	0.897433	-6.57135	FALSE	134957	syntaxin binding protein 5 [Source:HGNC Symbol;Acc:HGNC:19665]	protein_coding	34.37
PyrL5n6	BD	ENSG00000164509	IL31RA	-0.730253	-0.52312	-0.59769	0.551379	0.981703	-5.17044	FALSE	133396	interleukin 31 receptor A [Source:HGNC Symbol;Acc:HGNC:18969]	protein_coding	42.13
PyrL5n6	BD	ENSG00000164512	ANKRD55	1.77149	0.297439	0.484682	0.628947	0.984348	-5.48661	FALSE	79722	ankyrin repeat domain 55 [Source:HGNC Symbol;Acc:HGNC:25681]	protein_coding	41.57
PyrL5n6	BD	ENSG00000164520	RAET1E	-3.59228	1.64764	1.4481	0.150675	0.898318	-4.45314	FALSE	135250	retinoic acid early transcript 1E [Source:HGNC Symbol;Acc:HGNC:16793]	protein_coding	46.52
PyrL5n6	BD	ENSG00000164530	PI16	-2.37934	-0.206798	-0.18398	0.854396	0.994504	-5.16147	FALSE	221476	peptidase inhibitor 16 [Source:HGNC Symbol;Acc:HGNC:21245]	protein_coding	51.13
PyrL5n6	BD	ENSG00000164532	TBX20	-1.72576	-1.37929	-1.6163	0.109137	0.8801	-4.33012	FALSE	57057	T-box transcription factor 20 [Source:HGNC Symbol;Acc:HGNC:11598]	protein_coding	36.9
PyrL5n6	BD	ENSG00000164535	DAGLB	5.62905	-0.100776	-0.582525	0.561506	0.981813	-6.54235	FALSE	221955	diacylglycerol lipase beta [Source:HGNC Symbol;Acc:HGNC:28923]	protein_coding	48.19
PyrL5n6	BD	ENSG00000164542	KIAA0895	4.60878	0.000386625	0.00168209	0.998661	0.999854	-6.37435	FALSE	23366	KIAA0895 [Source:HGNC Symbol;Acc:HGNC:22206]	protein_coding	39.55
PyrL5n6	BD	ENSG00000164543	STK17A	3.2142	-0.258659	-0.571292	0.569066	0.981813	-5.7045	FALSE	9263	serine/threonine kinase 17a [Source:HGNC Symbol;Acc:HGNC:11395]	protein_coding	40.71
PyrL5n6	BD	ENSG00000164548	TRA2A	5.84684	-0.154095	-0.937642	0.350656	0.956287	-6.3505	FALSE	29896	transformer 2 alpha homolog [Source:HGNC Symbol;Acc:HGNC:16645]	protein_coding	41.09
PyrL5n6	BD	ENSG00000164574	GALNT10	4.23405	-0.463282	-1.45254	0.14944	0.898318	-5.21133	FALSE	55568	polypeptide N-acetylgalactosaminyltransferase 10 [Source:HGNC Symbol;Acc:HGNC:19873]	protein_coding	44.29
PyrL5n6	BD	ENSG00000164576	SAP30L	3.0153	-0.354068	-0.675539	0.500871	0.974009	-5.56336	FALSE	79685	SAP30 like [Source:HGNC Symbol;Acc:HGNC:25663]	protein_coding	45.7
PyrL5n6	BD	ENSG00000164587	RPS14	3.01434	-0.593488	-1.49944	0.136866	0.897337	-4.85596	FALSE	6208	ribosomal protein S14 [Source:HGNC Symbol;Acc:HGNC:10387]	protein_coding	48.3
PyrL5n6	BD	ENSG00000164588	HCN1	8.32735	-0.0030117	-0.0334373	0.973392	0.999046	-7.65602	FALSE	348980	hyperpolarization activated cyclic nucleotide gated potassium channel 1 [Source:HGNC Symbol;Acc:HGNC:4845]	protein_coding	34.76
PyrL5n6	BD	ENSG00000164591	MYOZ3	-1.50856	0.0173973	0.0148378	0.988191	0.999046	-5.16923	FALSE	91977	myozenin 3 [Source:HGNC Symbol;Acc:HGNC:18565]	protein_coding	49.08
PyrL5n6	BD	ENSG00000164597	COG5	7.00506	-0.00850142	-0.0796906	0.93664	0.998132	-7.13767	FALSE	10466	component of oligomeric golgi complex 5 [Source:HGNC Symbol;Acc:HGNC:14857]	protein_coding	37.09
PyrL5n6	BD	ENSG00000164600	NEUROD6	3.89084	0.200756	0.591736	0.555344	0.981775	-5.98763	FALSE	63974	neuronal differentiation 6 [Source:HGNC Symbol;Acc:HGNC:13804]	protein_coding	35.44
PyrL5n6	BD	ENSG00000164603	BMT2	4.39954	0.161357	0.526732	0.59953	0.982062	-6.21595	FALSE	154743	base methyltransferase of 25S rRNA 2 homolog [Source:HGNC Symbol;Acc:HGNC:26475]	protein_coding	36.97
PyrL5n6	BD	ENSG00000164604	GPR85	2.10509	0.335185	0.544676	0.587172	0.981813	-5.52529	FALSE	54329	G protein-coupled receptor 85 [Source:HGNC Symbol;Acc:HGNC:4536]	protein_coding	38.41
PyrL5n6	BD	ENSG00000164609	SLU7	4.50187	-0.0422941	-0.184175	0.854244	0.994504	-6.27909	FALSE	10569	SLU7 homolog, splicing factor [Source:HGNC Symbol;Acc:HGNC:16939]	protein_coding	36.94
PyrL5n6	BD	ENSG00000164611	PTTG1	-3.69876	2.71559	2.65312	0.00925889	0.728801	-2.85832	FALSE	9232	PTTG1 regulator of sister chromatid separation, securin [Source:HGNC Symbol;Acc:HGNC:9690]	protein_coding	39.32
PyrL5n6	BD	ENSG00000164615	CAMLG	3.98783	0.170281	0.532796	0.59534	0.981813	-6.05533	FALSE	819	calcium modulating ligand [Source:HGNC Symbol;Acc:HGNC:1471]	protein_coding	43.33
PyrL5n6	BD	ENSG00000164619	BMPER	8.16	-0.0906921	-0.898158	0.371425	0.959647	-7.20441	FALSE	168667	BMP binding endothelial regulator [Source:HGNC Symbol;Acc:HGNC:24154]	protein_coding	40.62
PyrL5n6	BD	ENSG00000164620	RELL2	2.74693	0.322727	0.483833	0.629548	0.984348	-5.58029	FALSE	285613	RELT like 2 [Source:HGNC Symbol;Acc:HGNC:26902]	protein_coding	60
PyrL5n6	BD	ENSG00000164626	KCNK5	-3.34718	-0.257797	-0.258513	0.796535	0.992756	-5.1745	FALSE	8645	potassium two pore domain channel subfamily K member 5 [Source:HGNC Symbol;Acc:HGNC:6280]	protein_coding	51.97
PyrL5n6	BD	ENSG00000164627	KIF6	4.82912	0.208192	0.825439	0.41106	0.965019	-6.158	FALSE	221458	kinesin family member 6 [Source:HGNC Symbol;Acc:HGNC:21202]	protein_coding	40.55
PyrL5n6	BD	ENSG00000164631	ZNF12	2.76129	-0.204058	-0.338648	0.735575	0.988763	-5.75704	FALSE	7559	zinc finger protein 12 [Source:HGNC Symbol;Acc:HGNC:12902]	protein_coding	43.46
PyrL5n6	BD	ENSG00000164638	SLC29A4	3.12982	-0.227322	-0.402143	0.688425	0.986322	-5.74556	FALSE	222962	solute carrier family 29 member 4 [Source:HGNC Symbol;Acc:HGNC:23097]	protein_coding	57.48
PyrL5n6	BD	ENSG00000164645	TEX47	-3.84025	-0.483627	-0.429239	0.66866	0.984676	-5.09613	FALSE	219557	testis expressed 47 [Source:HGNC Symbol;Acc:HGNC:22402]	protein_coding	35.91
PyrL5n6	BD	ENSG00000164647	STEAP1	-1.80612	2.783	2.53911	0.0126328	0.728801	-3.00443	FALSE	26872	STEAP family member 1 [Source:HGNC Symbol;Acc:HGNC:11378]	protein_coding	37.87
PyrL5n6	BD	ENSG00000164649	CDCA7L	-1.00809	-0.0331537	-0.0316365	0.974824	0.999046	-5.22939	FALSE	55536	cell division cycle associated 7 like [Source:HGNC Symbol;Acc:HGNC:30777]	protein_coding	41.36
PyrL5n6	BD	ENSG00000164654	MIOS	3.96965	0.234173	0.608435	0.54426	0.980003	-5.88588	FALSE	54468	meiosis regulator for oocyte development [Source:HGNC Symbol;Acc:HGNC:21905]	protein_coding	36.45
PyrL5n6	BD	ENSG00000164659	ELAPOR2	5.63101	-0.00618991	-0.0366122	0.970866	0.999046	-6.71296	FALSE	222223	endosome-lysosome associated apoptosis and autophagy regulator family member 2 [Source:HGNC Symbol;Acc:HGNC:21945]	protein_coding	37.29
PyrL5n6	BD	ENSG00000164663	USP49	5.55742	0.116304	0.628554	0.531055	0.97735	-6.46988	FALSE	25862	ubiquitin specific peptidase 49 [Source:HGNC Symbol;Acc:HGNC:20078]	protein_coding	41.52
PyrL5n6	BD	ENSG00000164669	INTS4P1	4.25015	-0.186017	-0.68943	0.492127	0.974009	-6.04189	FALSE		integrator complex subunit 4 pseudogene 1 [Source:HGNC Symbol;Acc:HGNC:21925]	transcribed_unprocessed_pseudogene	40.45
PyrL5n6	BD	ENSG00000164674	SYTL3	0.750668	0.251234	0.34466	0.731064	0.988489	-5.43812	FALSE	94120	synaptotagmin like 3 [Source:HGNC Symbol;Acc:HGNC:15587]	protein_coding	46.02
PyrL5n6	BD	ENSG00000164675	IQUB	3.39543	-0.564329	-1.41243	0.160886	0.898909	-4.95468	FALSE	154865	IQ motif and ubiquitin domain containing [Source:HGNC Symbol;Acc:HGNC:21995]	protein_coding	36.64
PyrL5n6	BD	ENSG00000164683	HEY1	2.31227	-1.5469	-2.1944	0.0304887	0.792154	-3.53407	FALSE	23462	hes related family bHLH transcription factor with YRPW motif 1 [Source:HGNC Symbol;Acc:HGNC:4880]	protein_coding	45.23
PyrL5n6	BD	ENSG00000164684	ZNF704	7.41357	-0.0482394	-0.471719	0.638141	0.984348	-7.17428	FALSE	619279	zinc finger protein 704 [Source:HGNC Symbol;Acc:HGNC:32291]	protein_coding	40.26
PyrL5n6	BD	ENSG00000164687	FABP5	1.12635	-0.793342	-0.800942	0.425038	0.966654	-5.10853	FALSE	2171	fatty acid binding protein 5 [Source:HGNC Symbol;Acc:HGNC:3560]	protein_coding	44.25
PyrL5n6	BD	ENSG00000164690	SHH	-2.31094	2.24199	1.94037	0.0551118	0.838065	-3.90295	FALSE	6469	sonic hedgehog signaling molecule [Source:HGNC Symbol;Acc:HGNC:10848]	protein_coding	59.58
PyrL5n6	BD	ENSG00000164691	TAGAP	-1.6985	0.0905034	0.0810362	0.935573	0.998132	-5.18329	FALSE	117289	T cell activation RhoGTPase activating protein [Source:HGNC Symbol;Acc:HGNC:15669]	protein_coding	42.41
PyrL5n6	BD	ENSG00000164692	COL1A2	-3.0593	0.426572	0.481004	0.63155	0.984348	-5.12423	FALSE	1278	collagen type I alpha 2 chain [Source:HGNC Symbol;Acc:HGNC:2198]	protein_coding	37.38
PyrL5n6	BD	ENSG00000164694	FNDC1	0.402207	-0.619748	-0.725358	0.469903	0.972902	-5.17627	FALSE	84624	fibronectin type III domain containing 1 [Source:HGNC Symbol;Acc:HGNC:21184]	protein_coding	43.39
PyrL5n6	BD	ENSG00000164695	CHMP4C	-3.90815	-0.196783	-0.216756	0.828834	0.992988	-5.17099	FALSE	92421	charged multivesicular body protein 4C [Source:HGNC Symbol;Acc:HGNC:30599]	protein_coding	38.06
PyrL5n6	BD	ENSG00000164707	SLC13A4	1.89215	0.2829	0.372563	0.710251	0.987556	-5.45971	FALSE	26266	solute carrier family 13 member 4 [Source:HGNC Symbol;Acc:HGNC:15827]	protein_coding	46.8
PyrL5n6	BD	ENSG00000164713	BRI3	4.02548	-0.254476	-0.781353	0.436416	0.966731	-5.85606	FALSE	25798	brain protein I3 [Source:HGNC Symbol;Acc:HGNC:1109]	protein_coding	51.97
PyrL5n6	BD	ENSG00000164715	LMTK2	8.23278	0.054694	0.594528	0.553483	0.981703	-7.41966	FALSE	22853	lemur tyrosine kinase 2 [Source:HGNC Symbol;Acc:HGNC:17880]	protein_coding	43.73
PyrL5n6	BD	ENSG00000164733	CTSB	7.26462	-0.180439	-1.84404	0.0680973	0.842743	-5.58652	FALSE	1508	cathepsin B [Source:HGNC Symbol;Acc:HGNC:2527]	protein_coding	52.18
PyrL5n6	BD	ENSG00000164741	DLC1	7.78004	-0.135531	-0.654099	0.515187	0.974755	-7.23435	FALSE	10395	DLC1 Rho GTPase activating protein [Source:HGNC Symbol;Acc:HGNC:2897]	protein_coding	38.54
PyrL5n6	BD	ENSG00000164742	ADCY1	9.16776	-0.0840187	-1.27207	0.206336	0.917165	-7.18968	FALSE	107	adenylate cyclase 1 [Source:HGNC Symbol;Acc:HGNC:232]	protein_coding	47.64
PyrL5n6	BD	ENSG00000164744	SUN3	-1.13072	-0.508016	-0.477839	0.633794	0.984348	-5.18093	FALSE	256979	Sad1 and UNC84 domain containing 3 [Source:HGNC Symbol;Acc:HGNC:22429]	protein_coding	38.99
PyrL5n6	BD	ENSG00000164746	C7orf57	1.71833	0.946443	1.45	0.150144	0.898318	-4.63286	FALSE	136288	chromosome 7 open reading frame 57 [Source:HGNC Symbol;Acc:HGNC:22247]	protein_coding	42.93
PyrL5n6	BD	ENSG00000164749	HNF4G	0.523406	-1.5577	-2.29287	0.0239203	0.76991	-3.34481	FALSE	3174	hepatocyte nuclear factor 4 gamma [Source:HGNC Symbol;Acc:HGNC:5026]	protein_coding	35.5
PyrL5n6	BD	ENSG00000164751	PEX2	2.05023	0.440542	0.62218	0.53522	0.977762	-5.3642	FALSE	5828	peroxisomal biogenesis factor 2 [Source:HGNC Symbol;Acc:HGNC:9717]	protein_coding	38.37
PyrL5n6	BD	ENSG00000164754	RAD21	5.54415	0.311825	1.75106	0.0829595	0.856785	-5.20499	FALSE	5885	RAD21 cohesin complex component [Source:HGNC Symbol;Acc:HGNC:9811]	protein_coding	35.95
PyrL5n6	BD	ENSG00000164756	SLC30A8	2.94447	-0.544253	-1.14197	0.256157	0.929367	-5.30522	FALSE	169026	solute carrier family 30 member 8 [Source:HGNC Symbol;Acc:HGNC:20303]	protein_coding	38.63
PyrL5n6	BD	ENSG00000164758	MED30	1.17779	-0.521651	-0.681027	0.497407	0.974009	-5.29804	FALSE	90390	mediator complex subunit 30 [Source:HGNC Symbol;Acc:HGNC:23032]	protein_coding	34.58
PyrL5n6	BD	ENSG00000164761	TNFRSF11B	-1.0099	-0.430379	-0.440463	0.66054	0.984676	-5.20312	FALSE	4982	TNF receptor superfamily member 11b [Source:HGNC Symbol;Acc:HGNC:11909]	protein_coding	37.4
PyrL5n6	BD	ENSG00000164764	SBSPON	-0.39947	-2.51034	-2.41026	0.0177426	0.758156	-3.18224	FALSE	157869	somatomedin B and thrombospondin type 1 domain containing [Source:HGNC Symbol;Acc:HGNC:30362]	protein_coding	42.54
PyrL5n6	BD	ENSG00000164776	PHKG1	-1.17502	-2.33729	-2.30912	0.0229652	0.76991	-3.35896	FALSE	5260	phosphorylase kinase catalytic subunit gamma 1 [Source:HGNC Symbol;Acc:HGNC:8930]	protein_coding	54
PyrL5n6	BD	ENSG00000164794	KCNV1	4.92268	0.120285	0.442978	0.658725	0.984676	-6.42159	FALSE	27012	potassium voltage-gated channel modifier subfamily V member 1 [Source:HGNC Symbol;Acc:HGNC:18861]	protein_coding	40.73
PyrL5n6	BD	ENSG00000164796	CSMD3	9.10064	0.0529729	0.6363	0.526517	0.97654	-7.76731	FALSE	114788	CUB and Sushi multiple domains 3 [Source:HGNC Symbol;Acc:HGNC:19291]	protein_coding	33.74
PyrL5n6	BD	ENSG00000164808	SPIDR	8.17291	-0.0100001	-0.127045	0.899156	0.996352	-7.57177	FALSE	23514	scaffold protein involved in DNA repair [Source:HGNC Symbol;Acc:HGNC:28971]	protein_coding	40.76
PyrL5n6	BD	ENSG00000164815	ORC5	4.71826	-0.303361	-1.08752	0.279384	0.93635	-5.80879	FALSE	5001	origin recognition complex subunit 5 [Source:HGNC Symbol;Acc:HGNC:8491]	protein_coding	36.03
PyrL5n6	BD	ENSG00000164818	DNAAF5	5.61245	-0.0818558	-0.471144	0.63855	0.984348	-6.57399	FALSE	54919	dynein axonemal assembly factor 5 [Source:HGNC Symbol;Acc:HGNC:26013]	protein_coding	53.29
PyrL5n6	BD	ENSG00000164823	OSGIN2	2.86106	0.609153	1.20282	0.231848	0.924089	-5.13714	FALSE	734	oxidative stress induced growth inhibitor family member 2 [Source:HGNC Symbol;Acc:HGNC:1355]	protein_coding	38.21
PyrL5n6	BD	ENSG00000164828	SUN1	7.02909	-0.0679643	-0.602955	0.547885	0.981041	-6.96676	FALSE	23353	Sad1 and UNC84 domain containing 1 [Source:HGNC Symbol;Acc:HGNC:18587]	protein_coding	52.69
PyrL5n6	BD	ENSG00000164830	OXR1	8.7816	0.0920092	1.26326	0.209393	0.917992	-7.06264	FALSE	55074	oxidation resistance 1 [Source:HGNC Symbol;Acc:HGNC:15822]	protein_coding	36.67
PyrL5n6	BD	ENSG00000164841	TMEM74	3.85209	-0.0813483	-0.26043	0.79506	0.992756	-6.05593	FALSE	157753	transmembrane protein 74 [Source:HGNC Symbol;Acc:HGNC:26409]	protein_coding	37.4
PyrL5n6	BD	ENSG00000164845	FAM86FP	1.08255	0.0579195	0.0696989	0.944571	0.998132	-5.36717	FALSE		family with sequence similarity 86 member F, pseudogene [Source:HGNC Symbol;Acc:HGNC:42357]	transcribed_unprocessed_pseudogene	54.43
PyrL5n6	BD	ENSG00000164849	GPR146	-2.0071	-1.02893	-0.847534	0.398694	0.960285	-4.9192	FALSE	115330	G protein-coupled receptor 146 [Source:HGNC Symbol;Acc:HGNC:21718]	protein_coding	58.77
PyrL5n6	BD	ENSG00000164850	GPER1	0.290038	-1.50808	-1.35383	0.1788	0.904777	-4.59103	FALSE	2852	G protein-coupled estrogen receptor 1 [Source:HGNC Symbol;Acc:HGNC:4485]	protein_coding	55.88
PyrL5n6	BD	ENSG00000164855	TMEM184A	-2.76778	1.51427	1.36644	0.174823	0.900709	-4.53145	FALSE	202915	transmembrane protein 184A [Source:HGNC Symbol;Acc:HGNC:28797]	protein_coding	62.84
PyrL5n6	BD	ENSG00000164867	NOS3	-2.53096	1.01775	0.954203	0.34225	0.956287	-4.86766	FALSE	4846	nitric oxide synthase 3 [Source:HGNC Symbol;Acc:HGNC:7876]	protein_coding	57.59
PyrL5n6	BD	ENSG00000164877	MICALL2	5.46551	-0.109121	-0.481433	0.631246	0.984348	-6.5091	FALSE	79778	MICAL like 2 [Source:HGNC Symbol;Acc:HGNC:29672]	protein_coding	63.37
PyrL5n6	BD	ENSG00000164879	CA3	3.82048	-0.231022	-0.697452	0.487116	0.974009	-5.91128	FALSE	761	carbonic anhydrase 3 [Source:HGNC Symbol;Acc:HGNC:1374]	protein_coding	38.15
PyrL5n6	BD	ENSG00000164880	INTS1	7.3618	-0.0185843	-0.164262	0.869852	0.994584	-7.25221	FALSE	26173	integrator complex subunit 1 [Source:HGNC Symbol;Acc:HGNC:24555]	protein_coding	63.53
PyrL5n6	BD	ENSG00000164885	CDK5	2.88319	-0.236211	-0.428824	0.668961	0.984713	-5.69989	FALSE	1020	cyclin dependent kinase 5 [Source:HGNC Symbol;Acc:HGNC:1774]	protein_coding	57.31
PyrL5n6	BD	ENSG00000164889	SLC4A2	-0.981353	0.449698	0.4182	0.676685	0.985163	-5.16306	FALSE	6522	solute carrier family 4 member 2 [Source:HGNC Symbol;Acc:HGNC:11028]	protein_coding	59.83
PyrL5n6	BD	ENSG00000164893	SLC7A13	-0.984931	-1.47256	-1.86408	0.0652036	0.84122	-4.02984	FALSE	157724	solute carrier family 7 member 13 [Source:HGNC Symbol;Acc:HGNC:23092]	protein_coding	37.7
PyrL5n6	BD	ENSG00000164896	FASTK	4.01278	0.0357424	0.108053	0.914167	0.99685	-6.13167	FALSE	10922	Fas activated serine/threonine kinase [Source:HGNC Symbol;Acc:HGNC:24676]	protein_coding	61.8
PyrL5n6	BD	ENSG00000164897	TMUB1	0.351983	0.0647227	0.0595932	0.952597	0.999046	-5.27785	FALSE	83590	transmembrane and ubiquitin like domain containing 1 [Source:HGNC Symbol;Acc:HGNC:21709]	protein_coding	67.5
PyrL5n6	BD	ENSG00000164900	GBX1	-1.95054	-1.43393	-1.33208	0.185819	0.907807	-4.57419	FALSE	2636	gastrulation brain homeobox 1 [Source:HGNC Symbol;Acc:HGNC:4185]	protein_coding	47.25
PyrL5n6	BD	ENSG00000164902	PHAX	3.70971	-0.0460681	-0.136788	0.89147	0.995503	-6.03432	FALSE	51808	phosphorylated adaptor for RNA export [Source:HGNC Symbol;Acc:HGNC:10241]	protein_coding	43.26
PyrL5n6	BD	ENSG00000164904	ALDH7A1	3.62472	-0.34103	-0.895176	0.372813	0.959647	-5.61424	FALSE	501	aldehyde dehydrogenase 7 family member A1 [Source:HGNC Symbol;Acc:HGNC:877]	protein_coding	43.04
PyrL5n6	BD	ENSG00000164916	FOXK1	7.20208	-0.0136211	-0.121097	0.903854	0.99681	-7.19739	FALSE	221937	forkhead box K1 [Source:HGNC Symbol;Acc:HGNC:23480]	protein_coding	52.09
PyrL5n6	BD	ENSG00000164919	COX6C	4.82862	0.0947164	0.37621	0.707546	0.987556	-6.34856	FALSE	1345	cytochrome c oxidase subunit 6C [Source:HGNC Symbol;Acc:HGNC:2285]	protein_coding	40.71
PyrL5n6	BD	ENSG00000164924	YWHAZ	8.15374	0.064458	0.690781	0.491281	0.974009	-7.35486	FALSE	7534	tyrosine 3-monooxygenase/tryptophan 5-monooxygenase activation protein zeta [Source:HGNC Symbol;Acc:HGNC:12855]	protein_coding	40.87
PyrL5n6	BD	ENSG00000164929	BAALC	6.3501	0.0767215	0.536551	0.592753	0.981813	-6.79207	FALSE	79870	BAALC binder of MAP3K1 and KLF4 [Source:HGNC Symbol;Acc:HGNC:14333]	protein_coding	42.75
PyrL5n6	BD	ENSG00000164930	FZD6	3.4063	-0.238638	-0.548836	0.584325	0.981813	-5.77609	FALSE	8323	frizzled class receptor 6 [Source:HGNC Symbol;Acc:HGNC:4044]	protein_coding	37.65
PyrL5n6	BD	ENSG00000164932	CTHRC1	1.05069	0.0465917	0.0551314	0.956142	0.999046	-5.35885	FALSE	115908	collagen triple helix repeat containing 1 [Source:HGNC Symbol;Acc:HGNC:18831]	protein_coding	39.87
PyrL5n6	BD	ENSG00000164934	DCAF13	0.910773	-0.712568	-0.821922	0.41305	0.965129	-5.11014	FALSE	25879	DDB1 and CUL4 associated factor 13 [Source:HGNC Symbol;Acc:HGNC:24535]	protein_coding	37.09
PyrL5n6	BD	ENSG00000164935	DCSTAMP	-3.51689	0.621222	0.539014	0.591059	0.981813	-5.05977	FALSE	81501	dendrocyte expressed seven transmembrane protein [Source:HGNC Symbol;Acc:HGNC:18549]	protein_coding	44.24
PyrL5n6	BD	ENSG00000164938	TP53INP1	-3.32774	0.312656	0.278225	0.781406	0.990992	-5.13729	FALSE	94241	tumor protein p53 inducible nuclear protein 1 [Source:HGNC Symbol;Acc:HGNC:18022]	protein_coding	42.48
PyrL5n6	BD	ENSG00000164941	INTS8	4.77171	-0.0762343	-0.357243	0.721652	0.987556	-6.35873	FALSE	55656	integrator complex subunit 8 [Source:HGNC Symbol;Acc:HGNC:26048]	protein_coding	40.21
PyrL5n6	BD	ENSG00000164944	VIRMA	4.82641	-0.347394	-1.46244	0.146713	0.897505	-5.37486	FALSE	25962	vir like m6A methyltransferase associated [Source:HGNC Symbol;Acc:HGNC:24500]	protein_coding	38.74
PyrL5n6	BD	ENSG00000164946	FREM1	3.90136	-0.106483	-0.309552	0.757537	0.989255	-6.02962	FALSE	158326	FRAS1 related extracellular matrix 1 [Source:HGNC Symbol;Acc:HGNC:23399]	protein_coding	39.43
PyrL5n6	BD	ENSG00000164949	GEM	-3.12055	-1.64519	-1.54744	0.124873	0.890164	-4.35808	FALSE	2669	GTP binding protein overexpressed in skeletal muscle [Source:HGNC Symbol;Acc:HGNC:4234]	protein_coding	44.2
PyrL5n6	BD	ENSG00000164951	PDP1	6.68787	0.105125	0.776011	0.439549	0.96752	-6.80356	FALSE	54704	pyruvate dehydrogenase phosphatase catalytic subunit 1 [Source:HGNC Symbol;Acc:HGNC:9279]	protein_coding	42.9
PyrL5n6	BD	ENSG00000164953	TMEM67	4.85615	-0.132283	-0.652343	0.515656	0.974755	-6.27071	FALSE	91147	transmembrane protein 67 [Source:HGNC Symbol;Acc:HGNC:28396]	protein_coding	37.38
PyrL5n6	BD	ENSG00000164961	WASHC5	5.09732	-0.431568	-2.54338	0.0124884	0.728801	-3.44107	FALSE	9897	WASH complex subunit 5 [Source:HGNC Symbol;Acc:HGNC:28984]	protein_coding	40.13
PyrL5n6	BD	ENSG00000164967	RPP25L	-2.84998	-3.58361	-3.17312	0.00199645	0.528299	-1.9034	FALSE	138716	ribonuclease P/MRP subunit p25 like [Source:HGNC Symbol;Acc:HGNC:19909]	protein_coding	58.74
PyrL5n6	BD	ENSG00000164970	FAM219A	7.44827	0.167767	1.75066	0.0830289	0.856785	-5.80438	FALSE	203259	family with sequence similarity 219 member A [Source:HGNC Symbol;Acc:HGNC:19920]	protein_coding	47.16
PyrL5n6	BD	ENSG00000164972	C9orf24	3.19036	0.0444857	0.101934	0.919011	0.997621	-5.808	FALSE	84688	chromosome 9 open reading frame 24 [Source:HGNC Symbol;Acc:HGNC:19919]	protein_coding	45.18
PyrL5n6	BD	ENSG00000164975	SNAPC3	5.56526	-0.120519	-0.74024	0.460865	0.970277	-6.45457	FALSE	6619	small nuclear RNA activating complex polypeptide 3 [Source:HGNC Symbol;Acc:HGNC:11136]	protein_coding	39.75
PyrL5n6	BD	ENSG00000164976	MYORG	2.88121	-0.504373	-0.972917	0.33291	0.955718	-5.3915	FALSE	57462	myogenesis regulating glycosidase (putative) [Source:HGNC Symbol;Acc:HGNC:19918]	protein_coding	53.92
PyrL5n6	BD	ENSG00000164978	NUDT2	1.35109	-1.96262	-2.32902	0.0218419	0.768066	-3.28013	FALSE	318	nudix hydrolase 2 [Source:HGNC Symbol;Acc:HGNC:8049]	protein_coding	46.38
PyrL5n6	BD	ENSG00000164983	TMEM65	5.28565	0.0164284	0.0950052	0.924498	0.997979	-6.60542	FALSE	157378	transmembrane protein 65 [Source:HGNC Symbol;Acc:HGNC:25203]	protein_coding	35.87
PyrL5n6	BD	ENSG00000164985	PSIP1	6.81361	0.113504	1.00405	0.317744	0.950389	-6.59518	FALSE	11168	PC4 and SFRS1 interacting protein 1 [Source:HGNC Symbol;Acc:HGNC:9527]	protein_coding	37.86
PyrL5n6	BD	ENSG00000164989	CCDC171	7.07806	-0.161235	-1.41219	0.160956	0.898909	-6.17899	FALSE	203238	coiled-coil domain containing 171 [Source:HGNC Symbol;Acc:HGNC:29828]	protein_coding	37.42
PyrL5n6	BD	ENSG00000165006	UBAP1	5.47336	0.0546035	0.313388	0.754629	0.989255	-6.62998	FALSE	51271	ubiquitin associated protein 1 [Source:HGNC Symbol;Acc:HGNC:12461]	protein_coding	42.8
PyrL5n6	BD	ENSG00000165023	DIRAS2	8.09841	-0.0533254	-0.420889	0.675053	0.985163	-7.47897	FALSE	54769	DIRAS family GTPase 2 [Source:HGNC Symbol;Acc:HGNC:19323]	protein_coding	40.38
PyrL5n6	BD	ENSG00000165025	SYK	0.389183	-0.202522	-0.245678	0.806428	0.992988	-5.37661	FALSE	6850	spleen associated tyrosine kinase [Source:HGNC Symbol;Acc:HGNC:11491]	protein_coding	44.17
PyrL5n6	BD	ENSG00000165028	NIPSNAP3B	2.8238	0.252919	0.463321	0.644127	0.984348	-5.68413	FALSE	55335	nipsnap homolog 3B [Source:HGNC Symbol;Acc:HGNC:23641]	protein_coding	37
PyrL5n6	BD	ENSG00000165029	ABCA1	3.59861	0.152488	0.375043	0.708412	0.987556	-5.93972	FALSE	19	ATP binding cassette subfamily A member 1 [Source:HGNC Symbol;Acc:HGNC:29]	protein_coding	43.42
PyrL5n6	BD	ENSG00000165030	NFIL3	1.76155	1.1628	1.59558	0.113695	0.880824	-4.43346	FALSE	4783	nuclear factor, interleukin 3 regulated [Source:HGNC Symbol;Acc:HGNC:7787]	protein_coding	41.89
PyrL5n6	BD	ENSG00000165046	LETM2	1.51475	1.45787	1.89176	0.0613758	0.838065	-4.01325	FALSE	137994	leucine zipper and EF-hand containing transmembrane protein 2 [Source:HGNC Symbol;Acc:HGNC:14648]	protein_coding	44.57
PyrL5n6	BD	ENSG00000165055	METTL2B	2.86844	0.30866	0.612118	0.54183	0.980003	-5.55207	FALSE	55798	methyltransferase 2B, methylcytidine [Source:HGNC Symbol;Acc:HGNC:18272]	protein_coding	45.29
PyrL5n6	BD	ENSG00000165060	FXN	-0.977445	0.48874	0.440272	0.660677	0.984676	-5.13176	FALSE	2395	frataxin [Source:HGNC Symbol;Acc:HGNC:3951]	protein_coding	46.21
PyrL5n6	BD	ENSG00000165061	ZMAT4	6.75261	0.187548	0.981352	0.329419	0.954144	-6.60652	FALSE	79698	zinc finger matrin-type 4 [Source:HGNC Symbol;Acc:HGNC:25844]	protein_coding	40.92
PyrL5n6	BD	ENSG00000165071	TMEM71	-2.36097	-0.386644	-0.432568	0.666247	0.984676	-5.19469	FALSE	137835	transmembrane protein 71 [Source:HGNC Symbol;Acc:HGNC:26572]	protein_coding	40.01
PyrL5n6	BD	ENSG00000165072	MAMDC2	2.95667	-0.561092	-1.29204	0.199279	0.914904	-5.08333	FALSE	256691	MAM domain containing 2 [Source:HGNC Symbol;Acc:HGNC:23673]	protein_coding	40.22
PyrL5n6	BD	ENSG00000165076	PRSS37	-2.71682	-1.14126	-0.981134	0.328862	0.954144	-4.83593	FALSE	136242	serine protease 37 [Source:HGNC Symbol;Acc:HGNC:29211]	protein_coding	41.54
PyrL5n6	BD	ENSG00000165078	CPA6	2.73823	-0.266234	-0.680298	0.497866	0.974009	-5.77165	FALSE	57094	carboxypeptidase A6 [Source:HGNC Symbol;Acc:HGNC:17245]	protein_coding	40.07
PyrL5n6	BD	ENSG00000165084	C8orf34	7.32501	-0.0597072	-0.390761	0.696984	0.98709	-7.19741	FALSE	116328	chromosome 8 open reading frame 34 [Source:HGNC Symbol;Acc:HGNC:30905]	protein_coding	36.7
PyrL5n6	BD	ENSG00000165091	TMC1	3.12574	-0.0646361	-0.143287	0.886348	0.995482	-5.90885	FALSE	117531	transmembrane channel like 1 [Source:HGNC Symbol;Acc:HGNC:16513]	protein_coding	39.22
PyrL5n6	BD	ENSG00000165092	ALDH1A1	2.68424	-0.786004	-1.74554	0.0839198	0.856785	-4.48999	FALSE	216	aldehyde dehydrogenase 1 family member A1 [Source:HGNC Symbol;Acc:HGNC:402]	protein_coding	36.05
PyrL5n6	BD	ENSG00000165097	KDM1B	4.5947	0.0944408	0.369911	0.71222	0.987556	-6.34563	FALSE	221656	lysine demethylase 1B [Source:HGNC Symbol;Acc:HGNC:21577]	protein_coding	42.05
PyrL5n6	BD	ENSG00000165102	HGSNAT	6.40322	0.0713403	0.547947	0.584932	0.981813	-6.82486	FALSE	138050	heparan-alpha-glucosaminide N-acetyltransferase [Source:HGNC Symbol;Acc:HGNC:26527]	protein_coding	44.1
PyrL5n6	BD	ENSG00000165105	RASEF	1.62591	0.628158	1.01086	0.314491	0.950389	-5.11165	FALSE	158158	RAS and EF-hand domain containing [Source:HGNC Symbol;Acc:HGNC:26464]	protein_coding	40
PyrL5n6	BD	ENSG00000165113	GKAP1	3.44185	0.0563494	0.145548	0.884567	0.995482	-5.9984	FALSE	80318	G kinase anchoring protein 1 [Source:HGNC Symbol;Acc:HGNC:17496]	protein_coding	38.75
PyrL5n6	BD	ENSG00000165115	KIF27	3.22719	-0.0406959	-0.109744	0.91283	0.99685	-5.9216	FALSE	55582	kinesin family member 27 [Source:HGNC Symbol;Acc:HGNC:18632]	protein_coding	38.1
PyrL5n6	BD	ENSG00000165118	C9orf64	-0.226367	-0.265249	-0.258833	0.796289	0.992756	-5.24645	FALSE	84267	chromosome 9 open reading frame 64 [Source:HGNC Symbol;Acc:HGNC:28144]	protein_coding	44.72
PyrL5n6	BD	ENSG00000165119	HNRNPK	6.38724	0.0563216	0.381327	0.703759	0.987556	-6.90052	FALSE	3190	heterogeneous nuclear ribonucleoprotein K [Source:HGNC Symbol;Acc:HGNC:5044]	protein_coding	39.13
PyrL5n6	BD	ENSG00000165121		3.66229	-0.716388	-2.02654	0.0453345	0.827937	-4.13128	FALSE		kinesin family member 27 (KIF27) pseudogene	transcribed_unprocessed_pseudogene	36.86
PyrL5n6	BD	ENSG00000165124	SVEP1	4.64889	0.0607596	0.248734	0.80407	0.992988	-6.37729	FALSE	79987	sushi, von Willebrand factor type A, EGF and pentraxin domain containing 1 [Source:HGNC Symbol;Acc:HGNC:15985]	protein_coding	37.88
PyrL5n6	BD	ENSG00000165125	TRPV6	3.65961	0.0238152	0.0656337	0.947799	0.998707	-6.14791	FALSE	55503	transient receptor potential cation channel subfamily V member 6 [Source:HGNC Symbol;Acc:HGNC:14006]	protein_coding	51.09
PyrL5n6	BD	ENSG00000165138	ANKS6	5.56441	0.269762	1.53993	0.126693	0.890413	-5.5574	FALSE	203286	ankyrin repeat and sterile alpha motif domain containing 6 [Source:HGNC Symbol;Acc:HGNC:26724]	protein_coding	46.95
PyrL5n6	BD	ENSG00000165140	FBP1	-3.245	1.52056	1.59122	0.114672	0.880824	-4.32057	FALSE	2203	fructose-bisphosphatase 1 [Source:HGNC Symbol;Acc:HGNC:3606]	protein_coding	48.66
PyrL5n6	BD	ENSG00000165152	PGAP4	5.7935	0.223759	1.40902	0.161889	0.898909	-5.78774	FALSE	84302	post-GPI attachment to proteins GalNAc transferase 4 [Source:HGNC Symbol;Acc:HGNC:28180]	protein_coding	39.12
PyrL5n6	BD	ENSG00000165156	ZHX1	4.28238	0.00847138	0.0336226	0.973244	0.999046	-6.25312	FALSE	11244	zinc fingers and homeoboxes 1 [Source:HGNC Symbol;Acc:HGNC:12871]	protein_coding	38.83
PyrL5n6	BD	ENSG00000165164	CFAP47	2.90855	-1.24234	-3.29283	0.00136605	0.506352	-1.11968	FALSE	286464	cilia and flagella associated protein 47 [Source:HGNC Symbol;Acc:HGNC:26708]	protein_coding	35.12
PyrL5n6	BD	ENSG00000165168	CYBB	-3.84945	1.31084	1.21308	0.227917	0.923716	-4.66063	FALSE	1536	cytochrome b-245 beta chain [Source:HGNC Symbol;Acc:HGNC:2578]	protein_coding	37.33
PyrL5n6	BD	ENSG00000165169	DYNLT3	2.14344	0.244227	0.363476	0.717006	0.987556	-5.56327	FALSE	6990	dynein light chain Tctex-type 3 [Source:HGNC Symbol;Acc:HGNC:11694]	protein_coding	37.43
PyrL5n6	BD	ENSG00000165171	METTL27	-1.50443	1.09104	1.01288	0.31353	0.950389	-4.82324	FALSE	155368	methyltransferase like 27 [Source:HGNC Symbol;Acc:HGNC:19068]	protein_coding	59.28
PyrL5n6	BD	ENSG00000165175	MID1IP1	0.92178	-1.15669	-1.66899	0.0982048	0.864496	-4.35654	FALSE	58526	MID1 interacting protein 1 [Source:HGNC Symbol;Acc:HGNC:20715]	protein_coding	53.77
PyrL5n6	BD	ENSG00000165181	SHOC1	4.89493	0.356516	1.57719	0.117867	0.882101	-5.23811	FALSE	158401	shortage in chiasmata 1 [Source:HGNC Symbol;Acc:HGNC:26535]	protein_coding	35.81
PyrL5n6	BD	ENSG00000165185	KIAA1958	6.08373	-0.184477	-1.21159	0.228487	0.924077	-6.13671	FALSE	158405	KIAA1958 [Source:HGNC Symbol;Acc:HGNC:23427]	protein_coding	38.96
PyrL5n6	BD	ENSG00000165186	PTCHD1	6.14436	-0.0631837	-0.402941	0.68784	0.986322	-6.8377	FALSE	139411	patched domain containing 1 [Source:HGNC Symbol;Acc:HGNC:26392]	protein_coding	41.17
PyrL5n6	BD	ENSG00000165192	ASB11	-3.51707	-0.963979	-1.01303	0.313455	0.950389	-4.82708	FALSE	140456	ankyrin repeat and SOCS box containing 11 [Source:HGNC Symbol;Acc:HGNC:17186]	protein_coding	41.56
PyrL5n6	BD	ENSG00000165194	PCDH19	4.95649	0.892542	2.38116	0.0198406	0.758869	-3.7984	FALSE	57526	protocadherin 19 [Source:HGNC Symbol;Acc:HGNC:14270]	protein_coding	40.09
PyrL5n6	BD	ENSG00000165195	PIGA	-1.38486	-0.760686	-0.6541	0.514528	0.974755	-5.04284	FALSE	5277	phosphatidylinositol glycan anchor biosynthesis class A [Source:HGNC Symbol;Acc:HGNC:8957]	protein_coding	39.52
PyrL5n6	BD	ENSG00000165197	VEGFD	3.63634	0.267509	0.885409	0.378031	0.959647	-5.69032	FALSE	2277	vascular endothelial growth factor D [Source:HGNC Symbol;Acc:HGNC:3708]	protein_coding	39.31
PyrL5n6	BD	ENSG00000165209	STRBP	7.93201	0.121775	1.50706	0.134905	0.895629	-6.36037	FALSE	55342	spermatid perinuclear RNA binding protein [Source:HGNC Symbol;Acc:HGNC:16462]	protein_coding	39.12
PyrL5n6	BD	ENSG00000165219	GAPVD1	6.18129	-0.0385758	-0.324851	0.745963	0.989255	-6.84952	FALSE	26130	GTPase activating protein and VPS9 domains 1 [Source:HGNC Symbol;Acc:HGNC:23375]	protein_coding	42.11
PyrL5n6	BD	ENSG00000165233	CARD19	4.06767	0.142893	0.444814	0.657402	0.984676	-6.03094	FALSE	84270	caspase recruitment domain family member 19 [Source:HGNC Symbol;Acc:HGNC:28148]	protein_coding	49.97
PyrL5n6	BD	ENSG00000165238	WNK2	8.8728	-0.0482994	-0.718438	0.474139	0.973067	-7.59199	FALSE	65268	WNK lysine deficient protein kinase 2 [Source:HGNC Symbol;Acc:HGNC:14542]	protein_coding	52.51
PyrL5n6	BD	ENSG00000165240	ATP7A	-0.238749	0.887845	0.85679	0.393581	0.96	-4.98216	FALSE	538	ATPase copper transporting alpha [Source:HGNC Symbol;Acc:HGNC:869]	protein_coding	38.61
PyrL5n6	BD	ENSG00000165244	ZNF367	-1.48895	1.17674	1.15952	0.248968	0.927432	-4.74731	FALSE	195828	zinc finger protein 367 [Source:HGNC Symbol;Acc:HGNC:18320]	protein_coding	42.89
PyrL5n6	BD	ENSG00000165246	NLGN4Y	3.67491	-0.0509527	-0.0680698	0.945864	0.998211	-5.505	FALSE	22829	neuroligin 4 Y-linked [Source:HGNC Symbol;Acc:HGNC:15529]	protein_coding	38.63
PyrL5n6	BD	ENSG00000165259	HDX	4.89001	-0.0977802	-0.474123	0.636432	0.984348	-6.38405	FALSE	139324	highly divergent homeobox [Source:HGNC Symbol;Acc:HGNC:26411]	protein_coding	34.93
PyrL5n6	BD	ENSG00000165264	NDUFB6	0.37805	0.0618414	0.058903	0.953145	0.999046	-5.27479	FALSE	4712	NADH:ubiquinone oxidoreductase subunit B6 [Source:HGNC Symbol;Acc:HGNC:7701]	protein_coding	41.42
PyrL5n6	BD	ENSG00000165269	AQP7	-2.0372	-0.657304	-0.589186	0.557047	0.981778	-5.05608	FALSE	364	aquaporin 7 [Source:HGNC Symbol;Acc:HGNC:640]	protein_coding	53.23
PyrL5n6	BD	ENSG00000165271	NOL6	4.39499	-0.304979	-1.07094	0.286737	0.940656	-5.68733	FALSE	65083	nucleolar protein 6 [Source:HGNC Symbol;Acc:HGNC:19910]	protein_coding	54.39
PyrL5n6	BD	ENSG00000165272	AQP3	-4.0317	-1.90376	-1.80125	0.074636	0.85018	-4.07407	FALSE	360	aquaporin 3 (Gill blood group) [Source:HGNC Symbol;Acc:HGNC:636]	protein_coding	55.6
PyrL5n6	BD	ENSG00000165275	TRMT10B	0.991671	0.082051	0.103207	0.918002	0.99749	-5.36261	FALSE	158234	tRNA methyltransferase 10B [Source:HGNC Symbol;Acc:HGNC:26454]	protein_coding	42.56
PyrL5n6	BD	ENSG00000165280	VCP	6.47628	0.171636	1.10988	0.269675	0.934686	-6.37202	FALSE	7415	valosin containing protein [Source:HGNC Symbol;Acc:HGNC:12666]	protein_coding	46.72
PyrL5n6	BD	ENSG00000165282	PIGO	3.0295	-1.015	-1.97849	0.0505861	0.832234	-4.04665	FALSE	84720	phosphatidylinositol glycan anchor biosynthesis class O [Source:HGNC Symbol;Acc:HGNC:23215]	protein_coding	52.51
PyrL5n6	BD	ENSG00000165283	STOML2	2.08473	0.157227	0.241488	0.809664	0.992988	-5.60641	FALSE	30968	stomatin like 2 [Source:HGNC Symbol;Acc:HGNC:14559]	protein_coding	53.1
PyrL5n6	BD	ENSG00000165288	BRWD3	5.4277	0.213983	1.19093	0.236462	0.92531	-5.93516	FALSE	254065	bromodomain and WD repeat domain containing 3 [Source:HGNC Symbol;Acc:HGNC:17342]	protein_coding	36.14
PyrL5n6	BD	ENSG00000165300	SLITRK5	6.59941	0.22686	1.78264	0.077637	0.85018	-5.45412	FALSE	26050	SLIT and NTRK like family member 5 [Source:HGNC Symbol;Acc:HGNC:20295]	protein_coding	37
PyrL5n6	BD	ENSG00000165304	MELK	-0.464529	-0.298411	-0.373421	0.709614	0.987556	-5.32854	FALSE	9833	maternal embryonic leucine zipper kinase [Source:HGNC Symbol;Acc:HGNC:16870]	protein_coding	41.98
PyrL5n6	BD	ENSG00000165309	ARMC3	1.04658	0.851401	1.22976	0.221631	0.923716	-4.89895	FALSE	219681	armadillo repeat containing 3 [Source:HGNC Symbol;Acc:HGNC:30964]	protein_coding	38.55
PyrL5n6	BD	ENSG00000165312	OTUD1	1.16339	-0.0628893	-0.0631348	0.949783	0.998941	-5.33578	FALSE	220213	OTU deubiquitinase 1 [Source:HGNC Symbol;Acc:HGNC:27346]	protein_coding	53.28
PyrL5n6	BD	ENSG00000165322	ARHGAP12	5.56982	0.0926047	0.504757	0.614825	0.982631	-6.59506	FALSE	94134	Rho GTPase activating protein 12 [Source:HGNC Symbol;Acc:HGNC:16348]	protein_coding	36.94
PyrL5n6	BD	ENSG00000165323	FAT3	8.80772	0.0688469	0.864177	0.38967	0.959647	-7.45852	FALSE	120114	FAT atypical cadherin 3 [Source:HGNC Symbol;Acc:HGNC:23112]	protein_coding	39.66
PyrL5n6	BD	ENSG00000165325	DEUP1	1.53661	-0.011549	-0.0171057	0.986386	0.999046	-5.48945	FALSE	159989	deuterosome assembly protein 1 [Source:HGNC Symbol;Acc:HGNC:26344]	protein_coding	37.36
PyrL5n6	BD	ENSG00000165338	HECTD2	6.66459	-0.112726	-0.776482	0.439272	0.96746	-6.73042	FALSE	143279	HECT domain E3 ubiquitin protein ligase 2 [Source:HGNC Symbol;Acc:HGNC:26736]	protein_coding	36.7
PyrL5n6	BD	ENSG00000165355	FBXO33	5.22263	-0.0700622	-0.362051	0.718067	0.987556	-6.52661	FALSE	254170	F-box protein 33 [Source:HGNC Symbol;Acc:HGNC:19833]	protein_coding	38.96
PyrL5n6	BD	ENSG00000165359	INTS6L	4.69666	-0.195461	-0.632396	0.528551	0.977293	-6.19337	FALSE	203522	integrator complex subunit 6 like [Source:HGNC Symbol;Acc:HGNC:27334]	protein_coding	38.59
PyrL5n6	BD	ENSG00000165379	LRFN5	8.49088	0.191685	1.94674	0.0550107	0.838065	-5.84862	FALSE	145581	leucine rich repeat and fibronectin type III domain containing 5 [Source:HGNC Symbol;Acc:HGNC:20360]	protein_coding	34.67
PyrL5n6	BD	ENSG00000165389	SPTSSA	-1.59419	1.2137	1.17336	0.2434	0.92531	-4.7404	FALSE	171546	serine palmitoyltransferase small subunit A [Source:HGNC Symbol;Acc:HGNC:20361]	protein_coding	41.75
PyrL5n6	BD	ENSG00000165392	WRN	5.60365	-0.146298	-0.821104	0.413513	0.965129	-6.3555	FALSE	7486	WRN RecQ like helicase [Source:HGNC Symbol;Acc:HGNC:12791]	protein_coding	35.99
PyrL5n6	BD	ENSG00000165406	MARCHF8	5.34807	0.00679883	0.0383125	0.969514	0.999046	-6.60975	FALSE	220972	membrane associated ring-CH-type finger 8 [Source:HGNC Symbol;Acc:HGNC:23356]	protein_coding	40.34
PyrL5n6	BD	ENSG00000165409	TSHR	0.977506	0.109561	0.144301	0.88555	0.995482	-5.38945	FALSE	7253	thyroid stimulating hormone receptor [Source:HGNC Symbol;Acc:HGNC:12373]	protein_coding	38.85
PyrL5n6	BD	ENSG00000165410	CFL2	0.379042	0.549908	0.534208	0.594367	0.981813	-5.19636	FALSE	1073	cofilin 2 [Source:HGNC Symbol;Acc:HGNC:1875]	protein_coding	39.1
PyrL5n6	BD	ENSG00000165416	SUGT1	5.54049	0.0681085	0.417263	0.677368	0.985163	-6.60864	FALSE	10910	SGT1 homolog, MIS12 kinetochore complex assembly cochaperone [Source:HGNC Symbol;Acc:HGNC:16987]	protein_coding	36.99
PyrL5n6	BD	ENSG00000165417	GTF2A1	5.17379	-0.0480925	-0.264278	0.792102	0.992679	-6.54264	FALSE	2957	general transcription factor IIA subunit 1 [Source:HGNC Symbol;Acc:HGNC:4646]	protein_coding	37.75
PyrL5n6	BD	ENSG00000165424	ZCCHC24	3.30426	-0.290741	-0.741091	0.460351	0.970246	-5.65147	FALSE	219654	zinc finger CCHC-type containing 24 [Source:HGNC Symbol;Acc:HGNC:26911]	protein_coding	53.44
PyrL5n6	BD	ENSG00000165434	PGM2L1	7.24094	0.071708	0.6607	0.510303	0.974755	-7.02563	FALSE	283209	phosphoglucomutase 2 like 1 [Source:HGNC Symbol;Acc:HGNC:20898]	protein_coding	37.45
PyrL5n6	BD	ENSG00000165443	PHYHIPL	6.56387	0.122937	0.892662	0.374152	0.959647	-6.66805	FALSE	84457	phytanoyl-CoA 2-hydroxylase interacting protein like [Source:HGNC Symbol;Acc:HGNC:29378]	protein_coding	35.15
PyrL5n6	BD	ENSG00000165449	SLC16A9	1.00653	1.44373	1.8724	0.0640325	0.838065	-4.02063	FALSE	220963	solute carrier family 16 member 9 [Source:HGNC Symbol;Acc:HGNC:23520]	protein_coding	40.06
PyrL5n6	BD	ENSG00000165458	INPPL1	2.78885	-1.2599	-1.96358	0.0523166	0.836264	-3.96296	FALSE	3636	inositol polyphosphate phosphatase like 1 [Source:HGNC Symbol;Acc:HGNC:6080]	protein_coding	58.53
PyrL5n6	BD	ENSG00000165475	CRYL1	6.44118	-0.0556999	-0.393255	0.694956	0.986756	-6.89104	FALSE	51084	crystallin lambda 1 [Source:HGNC Symbol;Acc:HGNC:18246]	protein_coding	44.52
PyrL5n6	BD	ENSG00000165476	REEP3	4.98689	-0.0749532	-0.381287	0.703788	0.987556	-6.48769	FALSE	221035	receptor accessory protein 3 [Source:HGNC Symbol;Acc:HGNC:23711]	protein_coding	38.33
PyrL5n6	BD	ENSG00000165478	HEPACAM	2.57449	0.440224	0.926993	0.356131	0.956287	-5.32233	FALSE	220296	hepatic and glial cell adhesion molecule [Source:HGNC Symbol;Acc:HGNC:26361]	protein_coding	46.8
PyrL5n6	BD	ENSG00000165480	SKA3	-3.658	-0.5673	-0.552401	0.581889	0.981813	-5.05526	FALSE	221150	spindle and kinetochore associated complex subunit 3 [Source:HGNC Symbol;Acc:HGNC:20262]	protein_coding	39.77
PyrL5n6	BD	ENSG00000165487	MICU2	5.93766	0.248199	1.54433	0.125624	0.89025	-5.64097	FALSE	221154	mitochondrial calcium uptake 2 [Source:HGNC Symbol;Acc:HGNC:31830]	protein_coding	38.29
PyrL5n6	BD	ENSG00000165494	PCF11	5.10399	-0.0490687	-0.255298	0.79901	0.992988	-6.47726	FALSE	51585	PCF11 cleavage and polyadenylation factor subunit [Source:HGNC Symbol;Acc:HGNC:30097]	protein_coding	38.25
PyrL5n6	BD	ENSG00000165495	PKNOX2	8.29242	0.0615733	0.436134	0.664073	0.984676	-7.53507	FALSE	63876	PBX/knotted 1 homeobox 2 [Source:HGNC Symbol;Acc:HGNC:16714]	protein_coding	49.03
PyrL5n6	BD	ENSG00000165501	LRR1	-3.63982	-1.6836	-1.56819	0.119953	0.884267	-4.33337	FALSE	122769	leucine rich repeat protein 1 [Source:HGNC Symbol;Acc:HGNC:19742]	protein_coding	44.95
PyrL5n6	BD	ENSG00000165502	RPL36AL	1.70413	0.131063	0.206649	0.836698	0.993696	-5.55009	FALSE	6166	ribosomal protein L36a like [Source:HGNC Symbol;Acc:HGNC:10346]	protein_coding	45.45
PyrL5n6	BD	ENSG00000165506	DNAAF2	1.05674	-0.201525	-0.245412	0.806633	0.992988	-5.45564	FALSE	55172	dynein axonemal assembly factor 2 [Source:HGNC Symbol;Acc:HGNC:20188]	protein_coding	46.15
PyrL5n6	BD	ENSG00000165507	DEPP1	-0.499686	-0.625979	-0.539864	0.590475	0.981813	-5.11146	FALSE	11067	DEPP1 autophagy regulator [Source:HGNC Symbol;Acc:HGNC:23355]	protein_coding	57.21
PyrL5n6	BD	ENSG00000165509	MAGEC3	2.08937	0.893135	1.41291	0.160745	0.898909	-4.85327	FALSE	139081	MAGE family member C3 [Source:HGNC Symbol;Acc:HGNC:23798]	protein_coding	39.06
PyrL5n6	BD	ENSG00000165511	ZNF22-AS1	-3.54823	-1.7291	-1.57463	0.118456	0.882587	-4.32578	FALSE	220979	ZNF22 antisense RNA 1 [Source:HGNC Symbol;Acc:HGNC:23509]	lncRNA	44.41
PyrL5n6	BD	ENSG00000165516	KLHDC2	4.03232	0.223748	0.636399	0.525951	0.976515	-6.03124	FALSE	23588	kelch domain containing 2 [Source:HGNC Symbol;Acc:HGNC:20231]	protein_coding	40.47
PyrL5n6	BD	ENSG00000165521	EML5	5.98749	-0.194994	-1.31756	0.19062	0.910648	-5.97005	FALSE	161436	EMAP like 5 [Source:HGNC Symbol;Acc:HGNC:18197]	protein_coding	37.45
PyrL5n6	BD	ENSG00000165525	NEMF	6.00045	0.0488702	0.342263	0.732861	0.988763	-6.76707	FALSE	9147	nuclear export mediator factor [Source:HGNC Symbol;Acc:HGNC:10663]	protein_coding	40.31
PyrL5n6	BD	ENSG00000165526	RPUSD4	2.20339	-0.512471	-0.976088	0.331344	0.954962	-5.20731	FALSE	84881	RNA pseudouridine synthase D4 [Source:HGNC Symbol;Acc:HGNC:25898]	protein_coding	43.35
PyrL5n6	BD	ENSG00000165527	ARF6	2.59013	0.518621	0.798315	0.426553	0.966654	-5.41546	FALSE	382	ADP ribosylation factor 6 [Source:HGNC Symbol;Acc:HGNC:659]	protein_coding	43.26
PyrL5n6	BD	ENSG00000165533	TTC8	5.56082	0.18633	0.934083	0.35248	0.956287	-6.24838	FALSE	123016	tetratricopeptide repeat domain 8 [Source:HGNC Symbol;Acc:HGNC:20087]	protein_coding	36.61
PyrL5n6	BD	ENSG00000165548	TMEM63C	6.59555	-0.0726829	-0.597561	0.551465	0.981703	-6.83148	FALSE	57156	transmembrane protein 63C [Source:HGNC Symbol;Acc:HGNC:23787]	protein_coding	49.88
PyrL5n6	BD	ENSG00000165553	NGB	-2.59699	1.41115	1.21058	0.228869	0.924077	-4.66822	FALSE	58157	neuroglobin [Source:HGNC Symbol;Acc:HGNC:14077]	protein_coding	57.2
PyrL5n6	BD	ENSG00000165555	NOXRED1	1.20984	0.305448	0.349279	0.727604	0.987963	-5.3572	FALSE	122945	NADP dependent oxidoreductase domain containing 1 [Source:HGNC Symbol;Acc:HGNC:20487]	protein_coding	41.41
PyrL5n6	BD	ENSG00000165566	AMER2	5.25039	0.211797	1.05586	0.29354	0.941758	-6.08338	FALSE	219287	APC membrane recruitment protein 2 [Source:HGNC Symbol;Acc:HGNC:26360]	protein_coding	43.36
PyrL5n6	BD	ENSG00000165568	AKR1E2	3.55482	0.181029	0.531	0.59658	0.981813	-5.9573	FALSE	83592	aldo-keto reductase family 1 member E2 [Source:HGNC Symbol;Acc:HGNC:23437]	protein_coding	42.59
PyrL5n6	BD	ENSG00000165572	KBTBD6	3.3965	0.526589	1.03251	0.304382	0.946276	-5.48901	FALSE	89890	kelch repeat and BTB domain containing 6 [Source:HGNC Symbol;Acc:HGNC:25340]	protein_coding	43.14
PyrL5n6	BD	ENSG00000165591	FAAH2	5.12658	0.223353	1.04437	0.298799	0.944383	-6.02496	FALSE	158584	fatty acid amide hydrolase 2 [Source:HGNC Symbol;Acc:HGNC:26440]	protein_coding	37.66
PyrL5n6	BD	ENSG00000165606	DRGX	-2.88515	-0.0524119	-0.0517621	0.95882	0.999046	-5.204	FALSE	644168	dorsal root ganglia homeobox [Source:HGNC Symbol;Acc:HGNC:21536]	protein_coding	48.26
PyrL5n6	BD	ENSG00000165609	NUDT5	3.4894	0.293315	0.719943	0.473216	0.973067	-5.77977	FALSE	11164	nudix hydrolase 5 [Source:HGNC Symbol;Acc:HGNC:8052]	protein_coding	44.24
PyrL5n6	BD	ENSG00000165617	DACT1	1.54769	-0.291484	-0.430127	0.668016	0.984676	-5.54586	FALSE	51339	dishevelled binding antagonist of beta catenin 1 [Source:HGNC Symbol;Acc:HGNC:17748]	protein_coding	45.52
PyrL5n6	BD	ENSG00000165621	OXGR1	-3.55691	-1.88369	-1.91907	0.0577871	0.838065	-3.92874	FALSE	27199	oxoglutarate receptor 1 [Source:HGNC Symbol;Acc:HGNC:4531]	protein_coding	42.73
PyrL5n6	BD	ENSG00000165626	BEND7	3.27325	0.216854	0.491933	0.62383	0.983688	-5.81307	FALSE	222389	BEN domain containing 7 [Source:HGNC Symbol;Acc:HGNC:23514]	protein_coding	43.57
PyrL5n6	BD	ENSG00000165629	ATP5F1C	4.21488	0.321097	1.21439	0.227419	0.923716	-5.53896	FALSE	509	ATP synthase F1 subunit gamma [Source:HGNC Symbol;Acc:HGNC:833]	protein_coding	40.09
PyrL5n6	BD	ENSG00000165630	PRPF18	3.41022	0.692793	1.60512	0.111578	0.880824	-4.73072	FALSE	8559	pre-mRNA processing factor 18 [Source:HGNC Symbol;Acc:HGNC:17351]	protein_coding	42.33
PyrL5n6	BD	ENSG00000165632	TAF3	5.4285	0.250086	1.38203	0.17	0.900347	-5.70878	FALSE	83860	TATA-box binding protein associated factor 3 [Source:HGNC Symbol;Acc:HGNC:17303]	protein_coding	39.52
PyrL5n6	BD	ENSG00000165633	VSTM4	4.09812	-0.0524571	-0.167803	0.867072	0.994584	-6.21154	FALSE	196740	V-set and transmembrane domain containing 4 [Source:HGNC Symbol;Acc:HGNC:26470]	protein_coding	44.89
PyrL5n6	BD	ENSG00000165637	VDAC2	4.59436	0.0941227	0.405583	0.685904	0.985619	-6.36297	FALSE	7417	voltage dependent anion channel 2 [Source:HGNC Symbol;Acc:HGNC:12672]	protein_coding	44.04
PyrL5n6	BD	ENSG00000165643	SOHLH1	4.3157	-0.390173	-1.23461	0.219828	0.923541	-5.46471	FALSE	402381	spermatogenesis and oogenesis specific basic helix-loop-helix 1 [Source:HGNC Symbol;Acc:HGNC:27845]	protein_coding	63.42
PyrL5n6	BD	ENSG00000165644	COMTD1	-2.57647	-1.484	-1.25745	0.21148	0.919535	-4.62707	FALSE	118881	catechol-O-methyltransferase domain containing 1 [Source:HGNC Symbol;Acc:HGNC:26309]	protein_coding	69.16
PyrL5n6	BD	ENSG00000165646	SLC18A2	-0.541509	-1.98045	-1.83406	0.0695777	0.844306	-4.03332	FALSE	6571	solute carrier family 18 member A2 [Source:HGNC Symbol;Acc:HGNC:10935]	protein_coding	45.79
PyrL5n6	BD	ENSG00000165650	PDZD8	5.80431	0.0662707	0.391909	0.695948	0.986756	-6.69707	FALSE	118987	PDZ domain containing 8 [Source:HGNC Symbol;Acc:HGNC:26974]	protein_coding	37.49
PyrL5n6	BD	ENSG00000165655	ZNF503	1.75392	0.16684	0.245434	0.806617	0.992988	-5.51341	FALSE	84858	zinc finger protein 503 [Source:HGNC Symbol;Acc:HGNC:23589]	protein_coding	61.14
PyrL5n6	BD	ENSG00000165660	ABRAXAS2	3.84662	0.377116	1.25361	0.212866	0.920275	-5.36	FALSE	23172	abraxas 2, BRISC complex subunit [Source:HGNC Symbol;Acc:HGNC:28975]	protein_coding	42.6
PyrL5n6	BD	ENSG00000165661	QSOX2	4.737	0.424519	1.92965	0.0564442	0.838065	-4.57935	FALSE	169714	quiescin sulfhydryl oxidase 2 [Source:HGNC Symbol;Acc:HGNC:30249]	protein_coding	54.54
PyrL5n6	BD	ENSG00000165669	FAM204A	5.08552	0.082786	0.447469	0.655491	0.984676	-6.43514	FALSE	63877	family with sequence similarity 204 member A [Source:HGNC Symbol;Acc:HGNC:25794]	protein_coding	38.06
PyrL5n6	BD	ENSG00000165671	NSD1	7.1949	-0.00264896	-0.0276041	0.978032	0.999046	-7.23241	FALSE	64324	nuclear receptor binding SET domain protein 1 [Source:HGNC Symbol;Acc:HGNC:14234]	protein_coding	42.57
PyrL5n6	BD	ENSG00000165672	PRDX3	3.40513	-0.00561181	-0.0161782	0.987124	0.999046	-5.9652	FALSE	10935	peroxiredoxin 3 [Source:HGNC Symbol;Acc:HGNC:9354]	protein_coding	45.98
PyrL5n6	BD	ENSG00000165675	ENOX2	4.64956	-0.343686	-1.47635	0.14295	0.897433	-5.3697	FALSE	10495	ecto-NOX disulfide-thiol exchanger 2 [Source:HGNC Symbol;Acc:HGNC:2259]	protein_coding	38.85
PyrL5n6	BD	ENSG00000165678	GHITM	5.23597	0.0950316	0.388877	0.698182	0.987222	-6.5343	FALSE	27069	growth hormone inducible transmembrane protein [Source:HGNC Symbol;Acc:HGNC:17281]	protein_coding	37.79
PyrL5n6	BD	ENSG00000165684	SNAPC4	5.99188	-0.22565	-1.33548	0.184711	0.907578	-5.91881	FALSE	6621	small nuclear RNA activating complex polypeptide 4 [Source:HGNC Symbol;Acc:HGNC:11137]	protein_coding	58.99
PyrL5n6	BD	ENSG00000165685	TMEM52B	-3.54002	0.82862	0.773118	0.441251	0.968199	-4.95764	FALSE	120939	transmembrane protein 52B [Source:HGNC Symbol;Acc:HGNC:26438]	protein_coding	41.83
PyrL5n6	BD	ENSG00000165688	PMPCA	4.29836	0.5708	1.687	0.0946782	0.864364	-4.97958	FALSE	23203	peptidase, mitochondrial processing subunit alpha [Source:HGNC Symbol;Acc:HGNC:18667]	protein_coding	53.45
PyrL5n6	BD	ENSG00000165689	ENTR1	4.14456	-0.409016	-1.36524	0.175199	0.900709	-5.26583	FALSE	10807	endosome associated trafficking regulator 1 [Source:HGNC Symbol;Acc:HGNC:10667]	protein_coding	56.53
PyrL5n6	BD	ENSG00000165694	FRMD7	-2.79265	0.532387	0.529933	0.597317	0.981813	-5.15654	FALSE	90167	FERM domain containing 7 [Source:HGNC Symbol;Acc:HGNC:8079]	protein_coding	40.58
PyrL5n6	BD	ENSG00000165695	AK8	4.10848	-0.151177	-0.526547	0.599658	0.982062	-6.106	FALSE	158067	adenylate kinase 8 [Source:HGNC Symbol;Acc:HGNC:26526]	protein_coding	47.94
PyrL5n6	BD	ENSG00000165698	SPACA9	1.88667	0.688401	0.973646	0.332549	0.955718	-5.1064	FALSE	11092	sperm acrosome associated 9 [Source:HGNC Symbol;Acc:HGNC:1367]	protein_coding	53.54
PyrL5n6	BD	ENSG00000165699	TSC1	7.02186	-0.0234426	-0.231504	0.81739	0.992988	-7.12761	FALSE	7248	TSC complex subunit 1 [Source:HGNC Symbol;Acc:HGNC:12362]	protein_coding	43.24
PyrL5n6	BD	ENSG00000165702	GFI1B	-2.76229	0.953415	1.20004	0.232921	0.924258	-4.76703	FALSE	8328	growth factor independent 1B transcriptional repressor [Source:HGNC Symbol;Acc:HGNC:4238]	protein_coding	49.15
PyrL5n6	BD	ENSG00000165704	HPRT1	5.59888	0.0814818	0.490626	0.624751	0.984237	-6.59235	FALSE	3251	hypoxanthine phosphoribosyltransferase 1 [Source:HGNC Symbol;Acc:HGNC:5157]	protein_coding	40.12
PyrL5n6	BD	ENSG00000165714	BORCS5	6.00504	0.0149441	0.108616	0.913722	0.99685	-6.84442	FALSE	118426	BLOC-1 related complex subunit 5 [Source:HGNC Symbol;Acc:HGNC:17950]	protein_coding	42.17
PyrL5n6	BD	ENSG00000165716	DIPK1B	4.20606	0.0487843	0.16111	0.872328	0.994996	-6.27086	FALSE	138311	divergent protein kinase domain 1B [Source:HGNC Symbol;Acc:HGNC:28290]	protein_coding	63.18
PyrL5n6	BD	ENSG00000165724	ZMYND19	2.6463	-0.33134	-0.541368	0.589441	0.981813	-5.51112	FALSE	116225	zinc finger MYND-type containing 19 [Source:HGNC Symbol;Acc:HGNC:21146]	protein_coding	58.02
PyrL5n6	BD	ENSG00000165730	STOX1	3.66768	-0.2342	-0.688272	0.492853	0.974009	-5.82518	FALSE	219736	storkhead box 1 [Source:HGNC Symbol;Acc:HGNC:23508]	protein_coding	45.18
PyrL5n6	BD	ENSG00000165731	RET	1.68372	-0.0352495	-0.0454226	0.96386	0.999046	-5.49249	FALSE	5979	ret proto-oncogene [Source:HGNC Symbol;Acc:HGNC:9967]	protein_coding	55.71
PyrL5n6	BD	ENSG00000165732	DDX21	3.57083	0.469227	1.44926	0.150351	0.898318	-4.99804	FALSE	9188	DExD-box helicase 21 [Source:HGNC Symbol;Acc:HGNC:2744]	protein_coding	41.17
PyrL5n6	BD	ENSG00000165733	BMS1	5.78522	0.0241542	0.146839	0.88355	0.995482	-6.72632	FALSE	9790	BMS1 ribosome biogenesis factor [Source:HGNC Symbol;Acc:HGNC:23505]	protein_coding	40.62
PyrL5n6	BD	ENSG00000165752	STK32C	7.68686	-0.000601001	-0.00537603	0.995721	0.999416	-7.37721	FALSE	282974	serine/threonine kinase 32C [Source:HGNC Symbol;Acc:HGNC:21332]	protein_coding	55.1
PyrL5n6	BD	ENSG00000165757	JCAD	6.71531	0.184496	1.43637	0.153976	0.898909	-6.04999	FALSE	57608	junctional cadherin 5 associated [Source:HGNC Symbol;Acc:HGNC:29283]	protein_coding	44.39
PyrL5n6	BD	ENSG00000165775	FUNDC2	2.49583	0.065111	0.109283	0.913194	0.99685	-5.66538	FALSE	65991	FUN14 domain containing 2 [Source:HGNC Symbol;Acc:HGNC:24925]	protein_coding	39.83
PyrL5n6	BD	ENSG00000165782	PIP4P1	3.40398	-0.386824	-1.03786	0.301802	0.944543	-5.40318	FALSE	90809	phosphatidylinositol-4,5-bisphosphate 4-phosphatase 1 [Source:HGNC Symbol;Acc:HGNC:19299]	protein_coding	50.54
PyrL5n6	BD	ENSG00000165792	METTL17	1.57924	0.827553	1.0331	0.304013	0.946081	-5.016	FALSE	64745	methyltransferase like 17 [Source:HGNC Symbol;Acc:HGNC:19280]	protein_coding	44.77
PyrL5n6	BD	ENSG00000165795	NDRG2	3.72254	-0.36015	-1.01537	0.312347	0.950389	-5.61289	FALSE	57447	NDRG family member 2 [Source:HGNC Symbol;Acc:HGNC:14460]	protein_coding	48
PyrL5n6	BD	ENSG00000165801	ARHGEF40	-0.0405164	-0.181094	-0.173527	0.862583	0.994504	-5.2551	FALSE	55701	Rho guanine nucleotide exchange factor 40 [Source:HGNC Symbol;Acc:HGNC:25516]	protein_coding	53.83
PyrL5n6	BD	ENSG00000165802	NSMF	6.96633	0.0766328	0.602891	0.547927	0.981041	-6.94068	FALSE	26012	NMDA receptor synaptonuclear signaling and neuronal migration factor [Source:HGNC Symbol;Acc:HGNC:29843]	protein_coding	65.22
PyrL5n6	BD	ENSG00000165804	ZNF219	1.79194	0.598437	0.853036	0.39565	0.960033	-5.20699	FALSE	51222	zinc finger protein 219 [Source:HGNC Symbol;Acc:HGNC:13011]	protein_coding	55.48
PyrL5n6	BD	ENSG00000165805	C12orf50	-2.10141	-2.14983	-2.04464	0.0434815	0.827937	-3.75698	FALSE	160419	chromosome 12 open reading frame 50 [Source:HGNC Symbol;Acc:HGNC:26665]	protein_coding	35.94
PyrL5n6	BD	ENSG00000165806	CASP7	-0.32636	-1.59509	-1.48181	0.141491	0.897396	-4.446	FALSE	840	caspase 7 [Source:HGNC Symbol;Acc:HGNC:1508]	protein_coding	42.96
PyrL5n6	BD	ENSG00000165810	BTNL9	2.35754	1.08494	1.20828	0.230765	0.924077	-5.02092	FALSE	153579	butyrophilin like 9 [Source:HGNC Symbol;Acc:HGNC:24176]	protein_coding	49.92
PyrL5n6	BD	ENSG00000165813	CCDC186	5.15703	0.246481	1.15306	0.251595	0.92763	-5.88976	FALSE	55088	coiled-coil domain containing 186 [Source:HGNC Symbol;Acc:HGNC:24349]	protein_coding	37.12
PyrL5n6	BD	ENSG00000165816	VWA2	2.01822	-0.818645	-1.22353	0.223966	0.923716	-5.04857	FALSE	340706	von Willebrand factor A domain containing 2 [Source:HGNC Symbol;Acc:HGNC:24709]	protein_coding	48.24
PyrL5n6	BD	ENSG00000165819	METTL3	3.65164	-0.349113	-0.845193	0.399993	0.960285	-5.70234	FALSE	56339	methyltransferase 3, N6-adenosine-methyltransferase complex catalytic subunit [Source:HGNC Symbol;Acc:HGNC:17563]	protein_coding	42.48
PyrL5n6	BD	ENSG00000165821	SALL2	3.57671	-0.0845301	-0.216614	0.828945	0.992988	-6.03616	FALSE	6297	spalt like transcription factor 2 [Source:HGNC Symbol;Acc:HGNC:10526]	protein_coding	48.58
PyrL5n6	BD	ENSG00000165832	TRUB1	4.29394	-0.0186038	-0.0536918	0.957286	0.999046	-6.29922	FALSE	142940	TruB pseudouridine synthase family member 1 [Source:HGNC Symbol;Acc:HGNC:16060]	protein_coding	36.88
PyrL5n6	BD	ENSG00000165837	ERICH6B	-0.324433	-0.422232	-0.526992	0.59935	0.982062	-5.28502	FALSE	220081	glutamate rich 6B [Source:HGNC Symbol;Acc:HGNC:26523]	protein_coding	44.82
PyrL5n6	BD	ENSG00000165861	ZFYVE1	4.66269	-0.193584	-0.819919	0.414185	0.965129	-6.08052	FALSE	53349	zinc finger FYVE-type containing 1 [Source:HGNC Symbol;Acc:HGNC:13180]	protein_coding	45.73
PyrL5n6	BD	ENSG00000165863	C10orf82	-2.73899	-0.80381	-0.688172	0.492915	0.974009	-4.9983	FALSE	143379	chromosome 10 open reading frame 82 [Source:HGNC Symbol;Acc:HGNC:28500]	protein_coding	49.61
PyrL5n6	BD	ENSG00000165868	HSPA12A	9.28166	-0.039941	-0.539356	0.591167	0.981813	-7.89063	FALSE	259217	heat shock protein family A (Hsp70) member 12A [Source:HGNC Symbol;Acc:HGNC:19022]	protein_coding	47.79
PyrL5n6	BD	ENSG00000165874	SHLD2P1	-3.10386	0.981853	1.03302	0.304053	0.946084	-4.80935	FALSE		shieldin complex subunit 2 pseudogene 1 [Source:HGNC Symbol;Acc:HGNC:31425]	transcribed_unprocessed_pseudogene	38.41
PyrL5n6	BD	ENSG00000165879	FRAT1	-3.5953	-0.672974	-0.606082	0.545815	0.980003	-5.03274	FALSE	10023	FRAT regulator of WNT signaling pathway 1 [Source:HGNC Symbol;Acc:HGNC:3944]	protein_coding	62.31
PyrL5n6	BD	ENSG00000165886	UBTD1	3.35976	0.387121	0.872083	0.385223	0.959647	-5.57716	FALSE	80019	ubiquitin domain containing 1 [Source:HGNC Symbol;Acc:HGNC:25683]	protein_coding	49.49
PyrL5n6	BD	ENSG00000165887	ANKRD2	-2.2623	1.05856	0.879325	0.381304	0.959647	-4.89914	FALSE	26287	ankyrin repeat domain 2 [Source:HGNC Symbol;Acc:HGNC:495]	protein_coding	52.36
PyrL5n6	BD	ENSG00000165891	E2F7	-1.05602	-0.544905	-0.512852	0.60917	0.982551	-5.1418	FALSE	144455	E2F transcription factor 7 [Source:HGNC Symbol;Acc:HGNC:23820]	protein_coding	40.18
PyrL5n6	BD	ENSG00000165895	ARHGAP42	3.24662	0.232554	0.588725	0.557355	0.981813	-5.80525	FALSE	143872	Rho GTPase activating protein 42 [Source:HGNC Symbol;Acc:HGNC:26545]	protein_coding	38.07
PyrL5n6	BD	ENSG00000165898	ISCA2	-0.00675379	1.49668	1.52603	0.130114	0.894538	-4.42638	FALSE	122961	iron-sulfur cluster assembly 2 [Source:HGNC Symbol;Acc:HGNC:19857]	protein_coding	45.27
PyrL5n6	BD	ENSG00000165899	OTOGL	5.76662	0.347747	1.56829	0.119928	0.884267	-5.5545	FALSE	283310	otogelin like [Source:HGNC Symbol;Acc:HGNC:26901]	protein_coding	36.8
PyrL5n6	BD	ENSG00000165912	PACSIN3	-2.1857	-0.798961	-0.666718	0.506467	0.97451	-5.01087	FALSE	29763	protein kinase C and casein kinase substrate in neurons 3 [Source:HGNC Symbol;Acc:HGNC:8572]	protein_coding	59.66
PyrL5n6	BD	ENSG00000165914	TTC7B	8.52029	-0.0061387	-0.0764519	0.93921	0.998132	-7.71405	FALSE	145567	tetratricopeptide repeat domain 7B [Source:HGNC Symbol;Acc:HGNC:19858]	protein_coding	46.46
PyrL5n6	BD	ENSG00000165915	SLC39A13	3.35516	0.0552504	0.101527	0.919333	0.997621	-5.87155	FALSE	91252	solute carrier family 39 member 13 [Source:HGNC Symbol;Acc:HGNC:20859]	protein_coding	60.59
PyrL5n6	BD	ENSG00000165916	PSMC3	4.65104	0.195757	0.918969	0.360293	0.956287	-5.97491	FALSE	5702	proteasome 26S subunit, ATPase 3 [Source:HGNC Symbol;Acc:HGNC:9549]	protein_coding	54.93
PyrL5n6	BD	ENSG00000165917	RAPSN	-4.00669	-0.510538	-0.469174	0.639952	0.984348	-5.08317	FALSE	5913	receptor associated protein of the synapse [Source:HGNC Symbol;Acc:HGNC:9863]	protein_coding	53.37
PyrL5n6	BD	ENSG00000165923	AGBL2	-2.02353	-0.0513926	-0.0526981	0.958076	0.999046	-5.20296	FALSE	79841	AGBL carboxypeptidase 2 [Source:HGNC Symbol;Acc:HGNC:26296]	protein_coding	44.9
PyrL5n6	BD	ENSG00000165929	TC2N	2.92975	-1.06526	-1.95212	0.053682	0.838065	-4.11596	FALSE	123036	tandem C2 domains, nuclear [Source:HGNC Symbol;Acc:HGNC:19859]	protein_coding	37.97
PyrL5n6	BD	ENSG00000165934	CPSF2	3.86914	-0.223731	-0.696959	0.487423	0.974009	-5.82237	FALSE	53981	cleavage and polyadenylation specific factor 2 [Source:HGNC Symbol;Acc:HGNC:2325]	protein_coding	39.58
PyrL5n6	BD	ENSG00000165935	SMCO2	1.08943	-0.569368	-0.695427	0.488379	0.974009	-5.25351	FALSE	341346	single-pass membrane protein with coiled-coil domains 2 [Source:HGNC Symbol;Acc:HGNC:34448]	protein_coding	40.42
PyrL5n6	BD	ENSG00000165943	MOAP1	6.05999	0.0154488	0.0851224	0.932332	0.997979	-6.88346	FALSE	64112	modulator of apoptosis 1 [Source:HGNC Symbol;Acc:HGNC:16658]	protein_coding	51.52
PyrL5n6	BD	ENSG00000165948	IFI27L1	0.847569	-0.279229	-0.348379	0.728278	0.988029	-5.43396	FALSE	122509	interferon alpha inducible protein 27 like 1 [Source:HGNC Symbol;Acc:HGNC:19754]	protein_coding	45.15
PyrL5n6	BD	ENSG00000165949	IFI27	-2.7588	0.52936	0.445158	0.657154	0.984676	-5.09557	FALSE	3429	interferon alpha inducible protein 27 [Source:HGNC Symbol;Acc:HGNC:5397]	protein_coding	48.68
PyrL5n6	BD	ENSG00000165953	SERPINA12	-3.32927	-1.28768	-1.19507	0.234849	0.92531	-4.67769	FALSE	145264	serpin family A member 12 [Source:HGNC Symbol;Acc:HGNC:18359]	protein_coding	47.92
PyrL5n6	BD	ENSG00000165959	CLMN	4.8402	-0.314159	-1.21378	0.227652	0.923716	-5.6785	FALSE	79789	calmin [Source:HGNC Symbol;Acc:HGNC:19972]	protein_coding	46.89
PyrL5n6	BD	ENSG00000165966	PDZRN4	8.73409	-0.016806	-0.135033	0.892972	0.995654	-7.81069	FALSE	29951	PDZ domain containing ring finger 4 [Source:HGNC Symbol;Acc:HGNC:30552]	protein_coding	36.38
PyrL5n6	BD	ENSG00000165970	SLC6A5	-1.08968	-2.4226	-2.27623	0.0249343	0.77017	-3.39669	FALSE	9152	solute carrier family 6 member 5 [Source:HGNC Symbol;Acc:HGNC:11051]	protein_coding	45.33
PyrL5n6	BD	ENSG00000165972	CCDC38	-0.945453	0.914555	0.913873	0.362951	0.95759	-4.9187	FALSE	120935	coiled-coil domain containing 38 [Source:HGNC Symbol;Acc:HGNC:26843]	protein_coding	39.85
PyrL5n6	BD	ENSG00000165973	NELL1	8.68696	-0.0597972	-0.664104	0.508559	0.974755	-7.61503	FALSE	4745	neural EGFL like 1 [Source:HGNC Symbol;Acc:HGNC:7750]	protein_coding	38.29
PyrL5n6	BD	ENSG00000165983	PTER	4.60868	-0.372873	-1.28715	0.200971	0.916421	-5.50497	FALSE	9317	phosphotriesterase related [Source:HGNC Symbol;Acc:HGNC:9590]	protein_coding	40.89
PyrL5n6	BD	ENSG00000165985	C1QL3	6.36762	-0.0735727	-0.394483	0.694053	0.986756	-6.87261	FALSE	389941	complement C1q like 3 [Source:HGNC Symbol;Acc:HGNC:19359]	protein_coding	44.75
PyrL5n6	BD	ENSG00000165995	CACNB2	8.39567	-0.041137	-0.492695	0.623293	0.983436	-7.56097	FALSE	783	calcium voltage-gated channel auxiliary subunit beta 2 [Source:HGNC Symbol;Acc:HGNC:1402]	protein_coding	40.46
PyrL5n6	BD	ENSG00000165996	HACD1	1.98038	-1.09748	-1.64604	0.102852	0.871858	-4.40034	FALSE	9200	3-hydroxyacyl-CoA dehydratase 1 [Source:HGNC Symbol;Acc:HGNC:9639]	protein_coding	41.97
PyrL5n6	BD	ENSG00000165997	ARL5B	3.04137	-0.697111	-1.66132	0.0997377	0.86725	-4.5871	FALSE	221079	ADP ribosylation factor like GTPase 5B [Source:HGNC Symbol;Acc:HGNC:23052]	protein_coding	37.18
PyrL5n6	BD	ENSG00000166002	SMCO4	2.15785	-0.281955	-0.377407	0.70666	0.987556	-5.47506	FALSE	56935	single-pass membrane protein with coiled-coil domains 4 [Source:HGNC Symbol;Acc:HGNC:24810]	protein_coding	45.14
PyrL5n6	BD	ENSG00000166004	CEP295	5.46105	-0.109882	-0.615384	0.53968	0.979448	-6.43292	FALSE	85459	centrosomal protein 295 [Source:HGNC Symbol;Acc:HGNC:29366]	protein_coding	38.56
PyrL5n6	BD	ENSG00000166006	KCNC2	6.85856	0.0252861	0.137621	0.890879	0.995482	-7.08783	FALSE	3747	potassium voltage-gated channel subfamily C member 2 [Source:HGNC Symbol;Acc:HGNC:6234]	protein_coding	34.22
PyrL5n6	BD	ENSG00000166012	TAF1D	4.44357	0.00704314	0.0265441	0.978875	0.999046	-6.28727	FALSE	79101	TATA-box binding protein associated factor, RNA polymerase I subunit D [Source:HGNC Symbol;Acc:HGNC:28759]	protein_coding	41.79
PyrL5n6	BD	ENSG00000166016	ABTB2	4.90643	0.0713523	0.304128	0.761654	0.989255	-6.41594	FALSE	25841	ankyrin repeat and BTB domain containing 2 [Source:HGNC Symbol;Acc:HGNC:23842]	protein_coding	47.92
PyrL5n6	BD	ENSG00000166024	R3HCC1L	5.289	-0.122969	-0.67779	0.499449	0.974009	-6.38255	FALSE	27291	R3H domain and coiled-coil containing 1 like [Source:HGNC Symbol;Acc:HGNC:23512]	protein_coding	37.83
PyrL5n6	BD	ENSG00000166025	AMOTL1	5.74707	0.0864346	0.498938	0.618904	0.982655	-6.67288	FALSE	154810	angiomotin like 1 [Source:HGNC Symbol;Acc:HGNC:17811]	protein_coding	41.79
PyrL5n6	BD	ENSG00000166033	HTRA1	4.00103	-0.287897	-1.00898	0.315388	0.950389	-5.69627	FALSE	5654	HtrA serine peptidase 1 [Source:HGNC Symbol;Acc:HGNC:9476]	protein_coding	49.66
PyrL5n6	BD	ENSG00000166035	LIPC	-0.5003	0.813341	0.865775	0.388657	0.959647	-5.003	FALSE	3990	lipase C, hepatic type [Source:HGNC Symbol;Acc:HGNC:6619]	protein_coding	45.39
PyrL5n6	BD	ENSG00000166037	CEP57	4.77495	-0.0205835	-0.0847289	0.932644	0.997986	-6.38632	FALSE	9702	centrosomal protein 57 [Source:HGNC Symbol;Acc:HGNC:30794]	protein_coding	37.69
PyrL5n6	BD	ENSG00000166046	TCP11L2	3.49221	-0.0908303	-0.243113	0.808409	0.992988	-5.97421	FALSE	255394	t-complex 11 like 2 [Source:HGNC Symbol;Acc:HGNC:28627]	protein_coding	42.31
PyrL5n6	BD	ENSG00000166049	PASD1	-0.269197	-1.72601	-2.27927	0.0247461	0.77017	-3.36326	FALSE	139135	PAS domain containing repressor 1 [Source:HGNC Symbol;Acc:HGNC:20686]	protein_coding	39.24
PyrL5n6	BD	ENSG00000166068	SPRED1	6.76555	0.10259	0.64943	0.517529	0.974755	-6.89071	FALSE	161742	sprouty related EVH1 domain containing 1 [Source:HGNC Symbol;Acc:HGNC:20249]	protein_coding	35.19
PyrL5n6	BD	ENSG00000166069	TMCO5A	-2.25491	-0.0404633	-0.0465299	0.962979	0.999046	-5.29155	FALSE	145942	transmembrane and coiled-coil domains 5A [Source:HGNC Symbol;Acc:HGNC:28558]	protein_coding	37.96
PyrL5n6	BD	ENSG00000166073	GPR176	5.96464	-0.0911993	-0.495268	0.621482	0.982655	-6.70281	FALSE	11245	G protein-coupled receptor 176 [Source:HGNC Symbol;Acc:HGNC:32370]	protein_coding	40.66
PyrL5n6	BD	ENSG00000166086	JAM3	6.66169	0.0136179	0.101677	0.919214	0.997621	-7.02809	FALSE	83700	junctional adhesion molecule 3 [Source:HGNC Symbol;Acc:HGNC:15532]	protein_coding	41.93
PyrL5n6	BD	ENSG00000166091	CMTM5	-3.76351	0.743317	0.653099	0.515171	0.974755	-5.01326	FALSE	116173	CKLF like MARVEL transmembrane domain containing 5 [Source:HGNC Symbol;Acc:HGNC:19176]	protein_coding	58.17
PyrL5n6	BD	ENSG00000166105	GLB1L3	5.59339	0.0286185	0.155318	0.87688	0.995482	-6.67476	FALSE	112937	galactosidase beta 1 like 3 [Source:HGNC Symbol;Acc:HGNC:25147]	protein_coding	44.4
PyrL5n6	BD	ENSG00000166106	ADAMTS15	-2.03713	-0.651021	-0.56506	0.573281	0.981813	-5.05461	FALSE	170689	ADAM metallopeptidase with thrombospondin type 1 motif 15 [Source:HGNC Symbol;Acc:HGNC:16305]	protein_coding	51.86
PyrL5n6	BD	ENSG00000166111	SVOP	7.54797	-0.0592681	-0.581196	0.562398	0.981813	-7.16562	FALSE	55530	SV2 related protein [Source:HGNC Symbol;Acc:HGNC:25417]	protein_coding	45.17
PyrL5n6	BD	ENSG00000166123	GPT2	5.69178	-0.012655	-0.0743091	0.940911	0.998132	-6.7227	FALSE	84706	glutamic--pyruvic transaminase 2 [Source:HGNC Symbol;Acc:HGNC:18062]	protein_coding	51.98
PyrL5n6	BD	ENSG00000166126	AMN	-3.36252	-0.487142	-0.433569	0.665522	0.984676	-5.09826	FALSE	81693	amnion associated transmembrane protein [Source:HGNC Symbol;Acc:HGNC:14604]	protein_coding	62.57
PyrL5n6	BD	ENSG00000166128	RAB8B	5.22076	-0.129922	-0.693304	0.489704	0.974009	-6.33509	FALSE	51762	RAB8B, member RAS oncogene family [Source:HGNC Symbol;Acc:HGNC:30273]	protein_coding	39.78
PyrL5n6	BD	ENSG00000166130	IKBIP	0.952826	-1.11468	-1.2785	0.203993	0.917128	-4.73313	FALSE	121457	IKBKB interacting protein [Source:HGNC Symbol;Acc:HGNC:26430]	protein_coding	40.95
PyrL5n6	BD	ENSG00000166133	RPUSD2	-2.25382	-0.420785	-0.361918	0.718166	0.987556	-5.12565	FALSE	27079	RNA pseudouridine synthase domain containing 2 [Source:HGNC Symbol;Acc:HGNC:24180]	protein_coding	48.66
PyrL5n6	BD	ENSG00000166135	HIF1AN	5.65998	-0.376298	-2.3062	0.0231344	0.76991	-4.10948	FALSE	55662	hypoxia inducible factor 1 subunit alpha inhibitor [Source:HGNC Symbol;Acc:HGNC:17113]	protein_coding	45.24
PyrL5n6	BD	ENSG00000166136	NDUFB8	2.28101	0.1065	0.178957	0.858328	0.994504	-5.63789	FALSE	4714	NADH:ubiquinone oxidoreductase subunit B8 [Source:HGNC Symbol;Acc:HGNC:7703]	protein_coding	47.71
PyrL5n6	BD	ENSG00000166140	ZFYVE19	2.39855	-0.442098	-0.791724	0.43037	0.966654	-5.35931	FALSE	84936	zinc finger FYVE-type containing 19 [Source:HGNC Symbol;Acc:HGNC:20758]	protein_coding	53.53
PyrL5n6	BD	ENSG00000166147	FBN1	6.59476	0.300621	2.12948	0.0356349	0.812297	-4.80737	FALSE	2200	fibrillin 1 [Source:HGNC Symbol;Acc:HGNC:3603]	protein_coding	38.91
PyrL5n6	BD	ENSG00000166152	C16orf78	-3.25404	-0.409071	-0.39831	0.691239	0.986756	-5.12579	FALSE	123970	chromosome 16 open reading frame 78 [Source:HGNC Symbol;Acc:HGNC:28479]	protein_coding	42.25
PyrL5n6	BD	ENSG00000166153	DEPDC4	-1.63327	-0.737853	-0.716204	0.475511	0.973067	-5.01553	FALSE	120863	DEP domain containing 4 [Source:HGNC Symbol;Acc:HGNC:22952]	protein_coding	39.88
PyrL5n6	BD	ENSG00000166159	LRTM2	4.4362	0.319197	0.943784	0.347523	0.956287	-5.8712	FALSE	654429	leucine rich repeats and transmembrane domains 2 [Source:HGNC Symbol;Acc:HGNC:32443]	protein_coding	57.8
PyrL5n6	BD	ENSG00000166164	BRD7	5.05989	0.111673	0.556822	0.578876	0.981813	-6.35975	FALSE	29117	bromodomain containing 7 [Source:HGNC Symbol;Acc:HGNC:14310]	protein_coding	39.76
PyrL5n6	BD	ENSG00000166165	CKB	7.55342	0.0794563	0.555502	0.580079	0.981813	-7.19523	FALSE	1152	creatine kinase B [Source:HGNC Symbol;Acc:HGNC:1991]	protein_coding	70.41
PyrL5n6	BD	ENSG00000166166	TRMT61A	2.26294	-1.44905	-2.21838	0.028759	0.791854	-3.49064	FALSE	115708	tRNA methyltransferase 61A [Source:HGNC Symbol;Acc:HGNC:23790]	protein_coding	64.22
PyrL5n6	BD	ENSG00000166167	BTRC	7.47979	0.0902029	1.07956	0.282897	0.939053	-6.75709	FALSE	8945	beta-transducin repeat containing E3 ubiquitin protein ligase [Source:HGNC Symbol;Acc:HGNC:1144]	protein_coding	38.96
PyrL5n6	BD	ENSG00000166169	POLL	3.32136	0.0481618	0.11613	0.907779	0.99685	-5.98617	FALSE	27343	DNA polymerase lambda [Source:HGNC Symbol;Acc:HGNC:9184]	protein_coding	52.96
PyrL5n6	BD	ENSG00000166170	BAG5	4.62296	0.219331	0.887467	0.376928	0.959647	-5.95693	FALSE	9529	BAG cochaperone 5 [Source:HGNC Symbol;Acc:HGNC:941]	protein_coding	45.51
PyrL5n6	BD	ENSG00000166171	DPCD	4.37726	0.0902379	0.372271	0.710468	0.987556	-6.20751	FALSE	25911	deleted in primary ciliary dyskinesia homolog (mouse) [Source:HGNC Symbol;Acc:HGNC:24542]	protein_coding	50.18
PyrL5n6	BD	ENSG00000166173	LARP6	5.3906	0.0449834	0.240022	0.810798	0.992988	-6.5913	FALSE	55323	La ribonucleoprotein 6, translational regulator [Source:HGNC Symbol;Acc:HGNC:24012]	protein_coding	44.62
PyrL5n6	BD	ENSG00000166181	API5	4.39834	-0.248047	-0.850461	0.397073	0.960143	-5.93165	FALSE	8539	apoptosis inhibitor 5 [Source:HGNC Symbol;Acc:HGNC:594]	protein_coding	37.75
PyrL5n6	BD	ENSG00000166183	ASPG	-2.30086	0.579014	0.463223	0.644197	0.984348	-5.08737	FALSE	374569	asparaginase [Source:HGNC Symbol;Acc:HGNC:20123]	protein_coding	63.42
PyrL5n6	BD	ENSG00000166188	ZNF319	0.900391	0.0757898	0.0783793	0.937681	0.998132	-5.35015	FALSE	57567	zinc finger protein 319 [Source:HGNC Symbol;Acc:HGNC:13644]	protein_coding	60.75
PyrL5n6	BD	ENSG00000166189	HPS6	1.12987	0.298418	0.354959	0.723358	0.987556	-5.42507	FALSE	79803	HPS6 biogenesis of lysosomal organelles complex 2 subunit 3 [Source:HGNC Symbol;Acc:HGNC:18817]	protein_coding	64.21
PyrL5n6	BD	ENSG00000166192	SENP8	1.85034	-0.494491	-0.802521	0.424128	0.966654	-5.28341	FALSE	123228	SUMO peptidase family member, NEDD8 specific [Source:HGNC Symbol;Acc:HGNC:22992]	protein_coding	40.36
PyrL5n6	BD	ENSG00000166197	NOLC1	5.17761	0.171682	0.805862	0.422208	0.965665	-6.26646	FALSE	9221	nucleolar and coiled-body phosphoprotein 1 [Source:HGNC Symbol;Acc:HGNC:15608]	protein_coding	47.22
PyrL5n6	BD	ENSG00000166199	ALKBH3	3.78553	-0.112395	-0.282679	0.777999	0.990898	-5.98299	FALSE	221120	alkB homolog 3, alpha-ketoglutarate dependent dioxygenase [Source:HGNC Symbol;Acc:HGNC:30141]	protein_coding	40.8
PyrL5n6	BD	ENSG00000166200	COPS2	4.69222	0.128073	0.58333	0.560966	0.981813	-6.24172	FALSE	9318	COP9 signalosome subunit 2 [Source:HGNC Symbol;Acc:HGNC:30747]	protein_coding	35.44
PyrL5n6	BD	ENSG00000166206	GABRB3	9.65904	-0.0347439	-0.537761	0.592355	0.981813	-8.09916	FALSE	2562	gamma-aminobutyric acid type A receptor subunit beta3 [Source:HGNC Symbol;Acc:HGNC:4083]	protein_coding	41.34
PyrL5n6	BD	ENSG00000166224	SGPL1	5.42074	-0.0724256	-0.426734	0.670478	0.985042	-6.56684	FALSE	8879	sphingosine-1-phosphate lyase 1 [Source:HGNC Symbol;Acc:HGNC:10817]	protein_coding	42.3
PyrL5n6	BD	ENSG00000166225	FRS2	5.67242	0.0648615	0.436465	0.663427	0.984676	-6.65976	FALSE	10818	fibroblast growth factor receptor substrate 2 [Source:HGNC Symbol;Acc:HGNC:16971]	protein_coding	37.9
PyrL5n6	BD	ENSG00000166226	CCT2	3.55904	-0.153219	-0.410542	0.682274	0.985232	-5.88986	FALSE	10576	chaperonin containing TCP1 subunit 2 [Source:HGNC Symbol;Acc:HGNC:1615]	protein_coding	39.37
PyrL5n6	BD	ENSG00000166228	PCBD1	1.18338	0.412709	0.557613	0.578338	0.981813	-5.33237	FALSE	5092	pterin-4 alpha-carbinolamine dehydratase 1 [Source:HGNC Symbol;Acc:HGNC:8646]	protein_coding	50.57
PyrL5n6	BD	ENSG00000166233	ARIH1	6.91548	-0.0803934	-0.736026	0.463414	0.970746	-6.86434	FALSE	25820	ariadne RBR E3 ubiquitin protein ligase 1 [Source:HGNC Symbol;Acc:HGNC:689]	protein_coding	38.72
PyrL5n6	BD	ENSG00000166246	DNAAF8	-3.30107	-0.00138829	-0.00120193	0.999043	0.999854	-5.15975	FALSE	146562	dynein axonemal assembly factor 8 [Source:HGNC Symbol;Acc:HGNC:25081]	protein_coding	52.61
PyrL5n6	BD	ENSG00000166250	CLMP	3.91106	0.392909	1.05834	0.292417	0.941599	-5.53409	FALSE	79827	CXADR like membrane protein [Source:HGNC Symbol;Acc:HGNC:24039]	protein_coding	45.03
PyrL5n6	BD	ENSG00000166257	SCN3B	8.54626	-0.0257483	-0.33997	0.734582	0.988763	-7.67576	FALSE	55800	sodium voltage-gated channel beta subunit 3 [Source:HGNC Symbol;Acc:HGNC:20665]	protein_coding	45.94
PyrL5n6	BD	ENSG00000166260	COX11	3.90158	0.294341	0.755191	0.451885	0.968199	-5.83655	FALSE	1353	cytochrome c oxidase copper chaperone COX11 [Source:HGNC Symbol;Acc:HGNC:2261]	protein_coding	41.44
PyrL5n6	BD	ENSG00000166261	ZNF202	4.03751	0.411262	1.60088	0.112513	0.880824	-4.9365	FALSE	7753	zinc finger protein 202 [Source:HGNC Symbol;Acc:HGNC:12994]	protein_coding	44.44
PyrL5n6	BD	ENSG00000166262	FAM227B	3.22722	-0.279404	-0.67375	0.502003	0.974009	-5.74703	FALSE	196951	family with sequence similarity 227 member B [Source:HGNC Symbol;Acc:HGNC:26543]	protein_coding	36.14
PyrL5n6	BD	ENSG00000166263	STXBP4	4.78262	-0.322792	-1.41959	0.158795	0.898909	-5.45002	FALSE	252983	syntaxin binding protein 4 [Source:HGNC Symbol;Acc:HGNC:19694]	protein_coding	36.22
PyrL5n6	BD	ENSG00000166265	CYYR1	-4.0399	0.829398	0.781138	0.436541	0.966731	-4.95063	FALSE	116159	cysteine and tyrosine rich 1 [Source:HGNC Symbol;Acc:HGNC:16274]	protein_coding	37.29
PyrL5n6	BD	ENSG00000166266	CUL5	5.66623	0.0299058	0.174156	0.86209	0.994504	-6.69991	FALSE	8065	cullin 5 [Source:HGNC Symbol;Acc:HGNC:2556]	protein_coding	39.36
PyrL5n6	BD	ENSG00000166268	MYRFL	2.86018	-0.391183	-0.689519	0.492072	0.974009	-5.48189	FALSE	196446	myelin regulatory factor like [Source:HGNC Symbol;Acc:HGNC:26316]	protein_coding	39.67
PyrL5n6	BD	ENSG00000166272	WBP1L	5.87709	0.26206	1.71699	0.0890333	0.858138	-5.32452	FALSE	54838	WW domain binding protein 1 like [Source:HGNC Symbol;Acc:HGNC:23510]	protein_coding	47.4
PyrL5n6	BD	ENSG00000166272	WBP1L	5.87709	0.26206	1.71699	0.0890333	0.858138	-5.32452	FALSE	102724307	WW domain binding protein 1 like [Source:HGNC Symbol;Acc:HGNC:23510]	protein_coding	47.4
PyrL5n6	BD	ENSG00000166275	BORCS7	-1.55815	1.60223	1.38022	0.170553	0.900347	-4.52724	FALSE	119032	BLOC-1 related complex subunit 7 [Source:HGNC Symbol;Acc:HGNC:23516]	protein_coding	41.63
PyrL5n6	BD	ENSG00000166278	C2	1.58418	-0.700067	-0.884742	0.378389	0.959647	-5.1179	FALSE	717	complement C2 [Source:HGNC Symbol;Acc:HGNC:1248]	protein_coding	49.87
PyrL5n6	BD	ENSG00000166292	TMEM100	-1.13241	-0.848989	-0.748585	0.45584	0.969867	-4.99354	FALSE	55273	transmembrane protein 100 [Source:HGNC Symbol;Acc:HGNC:25607]	protein_coding	40.18
PyrL5n6	BD	ENSG00000166295	ANAPC16	3.74319	0.0406608	0.121981	0.903155	0.99681	-6.05657	FALSE	119504	anaphase promoting complex subunit 16 [Source:HGNC Symbol;Acc:HGNC:26976]	protein_coding	43.46
PyrL5n6	BD	ENSG00000166311	SMPD1	3.40747	0.488726	1.10412	0.272154	0.934686	-5.35984	FALSE	6609	sphingomyelin phosphodiesterase 1 [Source:HGNC Symbol;Acc:HGNC:11120]	protein_coding	56.72
PyrL5n6	BD	ENSG00000166313	APBB1	7.04784	0.168911	1.46956	0.144777	0.897433	-6.09973	FALSE	322	amyloid beta precursor protein binding family B member 1 [Source:HGNC Symbol;Acc:HGNC:581]	protein_coding	51.87
PyrL5n6	BD	ENSG00000166317	SYNPO2L	-0.99114	0.116431	0.102288	0.91873	0.997613	-5.19788	FALSE	79933	synaptopodin 2 like [Source:HGNC Symbol;Acc:HGNC:23532]	protein_coding	50.61
PyrL5n6	BD	ENSG00000166321	NUDT13	2.95653	0.23779	0.542064	0.588964	0.981813	-5.6607	FALSE	25961	nudix hydrolase 13 [Source:HGNC Symbol;Acc:HGNC:18827]	protein_coding	41.24
PyrL5n6	BD	ENSG00000166323	C11orf65	1.7482	-0.154283	-0.288862	0.773277	0.990092	-5.61533	FALSE	160140	chromosome 11 open reading frame 65 [Source:HGNC Symbol;Acc:HGNC:28519]	protein_coding	38.99
PyrL5n6	BD	ENSG00000166326	TRIM44	7.84998	-0.0384067	-0.429877	0.668197	0.984676	-7.3621	FALSE	54765	tripartite motif containing 44 [Source:HGNC Symbol;Acc:HGNC:19016]	protein_coding	39.96
PyrL5n6	BD	ENSG00000166333	ILK	1.50681	0.0665678	0.0905487	0.92803	0.997979	-5.55405	FALSE	3611	integrin linked kinase [Source:HGNC Symbol;Acc:HGNC:6040]	protein_coding	49.78
PyrL5n6	BD	ENSG00000166337	TAF10	1.22063	0.768419	0.869145	0.38682	0.959647	-5.04117	FALSE	6881	TATA-box binding protein associated factor 10 [Source:HGNC Symbol;Acc:HGNC:11543]	protein_coding	52.53
PyrL5n6	BD	ENSG00000166340	TPP1	4.56047	-0.0532734	-0.187455	0.851678	0.994504	-6.30333	FALSE	1200	tripeptidyl peptidase 1 [Source:HGNC Symbol;Acc:HGNC:2073]	protein_coding	50.28
PyrL5n6	BD	ENSG00000166341	DCHS1	3.24514	-1.07263	-1.96426	0.0522366	0.835545	-4.08033	FALSE	8642	dachsous cadherin-related 1 [Source:HGNC Symbol;Acc:HGNC:13681]	protein_coding	52.61
PyrL5n6	BD	ENSG00000166342	NETO1	7.98448	-0.0181887	-0.175805	0.860798	0.994504	-7.51807	FALSE	81832	neuropilin and tolloid like 1 [Source:HGNC Symbol;Acc:HGNC:13823]	protein_coding	36.85
PyrL5n6	BD	ENSG00000166343	MSS51	3.22196	-0.434401	-0.915087	0.362317	0.956747	-5.4848	FALSE	118490	MSS51 mitochondrial translational activator [Source:HGNC Symbol;Acc:HGNC:21000]	protein_coding	42.14
PyrL5n6	BD	ENSG00000166347	CYB5A	3.64718	-0.390646	-0.961483	0.338596	0.956287	-5.56007	FALSE	1528	cytochrome b5 type A [Source:HGNC Symbol;Acc:HGNC:2570]	protein_coding	44.27
PyrL5n6	BD	ENSG00000166348	USP54	5.37564	-0.0698686	-0.379413	0.705175	0.987556	-6.54255	FALSE	159195	ubiquitin specific peptidase 54 [Source:HGNC Symbol;Acc:HGNC:23513]	protein_coding	42.18
PyrL5n6	BD	ENSG00000166349	RAG1	0.980598	0.100401	0.138954	0.889762	0.995482	-5.42555	FALSE	5896	recombination activating 1 [Source:HGNC Symbol;Acc:HGNC:9831]	protein_coding	39.18
PyrL5n6	BD	ENSG00000166352	IFTAP	4.3474	0.0657916	0.262383	0.793558	0.992756	-6.27331	FALSE	119710	intraflagellar transport associated protein [Source:HGNC Symbol;Acc:HGNC:25142]	protein_coding	37.62
PyrL5n6	BD	ENSG00000166359	WDR88	2.32617	0.163092	0.271744	0.786372	0.991495	-5.6308	FALSE	126248	WD repeat domain 88 [Source:HGNC Symbol;Acc:HGNC:26999]	protein_coding	48.81
PyrL5n6	BD	ENSG00000166363	OR10A5	-3.12414	-1.13739	-0.954252	0.342225	0.956287	-4.85036	FALSE	144124	olfactory receptor family 10 subfamily A member 5 [Source:HGNC Symbol;Acc:HGNC:15131]	protein_coding	47.8
PyrL5n6	BD	ENSG00000166377	ATP9B	7.41551	0.0529347	0.586218	0.559031	0.981813	-7.12643	FALSE	374868	ATPase phospholipid transporting 9B (putative) [Source:HGNC Symbol;Acc:HGNC:13541]	protein_coding	41.83
PyrL5n6	BD	ENSG00000166387	PPFIBP2	4.30841	0.231731	0.68084	0.497525	0.974009	-5.99725	FALSE	8495	PPFIA binding protein 2 [Source:HGNC Symbol;Acc:HGNC:9250]	protein_coding	45.46
PyrL5n6	BD	ENSG00000166391	MOGAT2	-3.93072	-0.578335	-0.551498	0.582506	0.981813	-5.05498	FALSE	80168	monoacylglycerol O-acyltransferase 2 [Source:HGNC Symbol;Acc:HGNC:23248]	protein_coding	51.97
PyrL5n6	BD	ENSG00000166394	CYB5R2	-1.24814	1.52793	1.30795	0.193846	0.91188	-4.59638	FALSE	51700	cytochrome b5 reductase 2 [Source:HGNC Symbol;Acc:HGNC:24376]	protein_coding	49.61
PyrL5n6	BD	ENSG00000166396	SERPINB7	-2.42798	0.607122	0.61046	0.542923	0.980003	-5.09038	FALSE	8710	serpin family B member 7 [Source:HGNC Symbol;Acc:HGNC:13902]	protein_coding	37.32
PyrL5n6	BD	ENSG00000166398	GARRE1	5.26421	-0.264844	-1.27873	0.203912	0.917128	-5.77965	FALSE	9710	granule associated Rac and RHOG effector 1 [Source:HGNC Symbol;Acc:HGNC:29016]	protein_coding	44.94
PyrL5n6	BD	ENSG00000166401	SERPINB8	0.146814	-0.124139	-0.143457	0.886214	0.995482	-5.29416	FALSE	5271	serpin family B member 8 [Source:HGNC Symbol;Acc:HGNC:8952]	protein_coding	41.09
PyrL5n6	BD	ENSG00000166402	TUB	7.27109	-0.0525107	-0.521894	0.602882	0.9825	-7.1103	FALSE	7275	TUB bipartite transcription factor [Source:HGNC Symbol;Acc:HGNC:12406]	protein_coding	49.4
PyrL5n6	BD	ENSG00000166405	RIC3	5.97244	-0.0856773	-0.611577	0.542187	0.980003	-6.64425	FALSE	79608	RIC3 acetylcholine receptor chaperone [Source:HGNC Symbol;Acc:HGNC:30338]	protein_coding	39.92
PyrL5n6	BD	ENSG00000166407	LMO1	2.5004	0.0534602	0.0937637	0.925482	0.997979	-5.72663	FALSE	4004	LIM domain only 1 [Source:HGNC Symbol;Acc:HGNC:6641]	protein_coding	52.88
PyrL5n6	BD	ENSG00000166411	IDH3A	5.41064	-0.332466	-1.62896	0.106424	0.875494	-5.32004	FALSE	3419	isocitrate dehydrogenase (NAD(+)) 3 catalytic subunit alpha [Source:HGNC Symbol;Acc:HGNC:5384]	protein_coding	44.46
PyrL5n6	BD	ENSG00000166415	WDR72	2.09667	0.349625	0.604082	0.547138	0.981004	-5.54194	FALSE	256764	WD repeat domain 72 [Source:HGNC Symbol;Acc:HGNC:26790]	protein_coding	36.62
PyrL5n6	BD	ENSG00000166428	PLD4	-0.895862	-0.88121	-0.778048	0.438352	0.967452	-4.99304	FALSE	122618	phospholipase D family member 4 [Source:HGNC Symbol;Acc:HGNC:23792]	protein_coding	61.65
PyrL5n6	BD	ENSG00000166432	ZMAT1	4.97056	-0.259694	-1.24589	0.215674	0.921573	-5.75321	FALSE	84460	zinc finger matrin-type 1 [Source:HGNC Symbol;Acc:HGNC:29377]	protein_coding	37.76
PyrL5n6	BD	ENSG00000166435	XRRA1	5.98362	0.0546366	0.371229	0.711241	0.987556	-6.74059	FALSE	143570	X-ray radiation resistance associated 1 [Source:HGNC Symbol;Acc:HGNC:18868]	protein_coding	41.82
PyrL5n6	BD	ENSG00000166436	TRIM66	4.79582	-0.290313	-1.46147	0.146979	0.897505	-5.37102	FALSE	9866	tripartite motif containing 66 [Source:HGNC Symbol;Acc:HGNC:29005]	protein_coding	45.38
PyrL5n6	BD	ENSG00000166439	RNF169	5.0065	-0.192344	-0.91504	0.362342	0.956747	-6.08414	FALSE	254225	ring finger protein 169 [Source:HGNC Symbol;Acc:HGNC:26961]	protein_coding	39.49
PyrL5n6	BD	ENSG00000166441	RPL27A	3.28934	-0.606602	-1.41146	0.161169	0.898909	-4.96782	FALSE	6157	ribosomal protein L27a [Source:HGNC Symbol;Acc:HGNC:10329]	protein_coding	50.4
PyrL5n6	BD	ENSG00000166444	DENND2B	5.97588	0.0603922	0.367092	0.714315	0.987556	-6.7232	FALSE	6764	DENN domain containing 2B [Source:HGNC Symbol;Acc:HGNC:11350]	protein_coding	45.03
PyrL5n6	BD	ENSG00000166446	CDYL2	6.88531	0.0243068	0.204229	0.838584	0.993696	-7.10492	FALSE	124359	chromodomain Y like 2 [Source:HGNC Symbol;Acc:HGNC:23030]	protein_coding	41.9
PyrL5n6	BD	ENSG00000166448	TMEM130	8.2462	0.12827	1.65447	0.101124	0.867506	-6.23508	FALSE	222865	transmembrane protein 130 [Source:HGNC Symbol;Acc:HGNC:25429]	protein_coding	52.26
PyrL5n6	BD	ENSG00000166450	PRTG	0.196956	0.508356	0.614376	0.540343	0.97959	-5.28183	FALSE	283659	protogenin [Source:HGNC Symbol;Acc:HGNC:26373]	protein_coding	38.59
PyrL5n6	BD	ENSG00000166451	CENPN	-2.78339	0.447712	0.357036	0.721807	0.987556	-5.1162	FALSE	55839	centromere protein N [Source:HGNC Symbol;Acc:HGNC:30873]	protein_coding	43.2
PyrL5n6	BD	ENSG00000166452	AKIP1	1.82655	-1.33966	-1.93206	0.0561426	0.838065	-3.94031	FALSE	56672	A-kinase interacting protein 1 [Source:HGNC Symbol;Acc:HGNC:1170]	protein_coding	46.42
PyrL5n6	BD	ENSG00000166454	ATMIN	4.73953	0.173904	0.702817	0.48378	0.973676	-6.14963	FALSE	23300	ATM interactor [Source:HGNC Symbol;Acc:HGNC:29034]	protein_coding	44.63
PyrL5n6	BD	ENSG00000166471	TMEM41B	4.42485	-0.0923051	-0.341249	0.733622	0.988763	-6.23736	FALSE	440026	transmembrane protein 41B [Source:HGNC Symbol;Acc:HGNC:28948]	protein_coding	42.34
PyrL5n6	BD	ENSG00000166473	PKD1L2	3.18478	0.441452	0.906405	0.36687	0.958275	-5.46486	FALSE	114780	polycystin 1 like 2 (gene/pseudogene) [Source:HGNC Symbol;Acc:HGNC:21715]	protein_coding	49.62
PyrL5n6	BD	ENSG00000166477	LEO1	3.39491	-0.623626	-1.68544	0.0949779	0.864496	-4.69172	FALSE	123169	LEO1 homolog, Paf1/RNA polymerase II complex component [Source:HGNC Symbol;Acc:HGNC:30401]	protein_coding	43.11
PyrL5n6	BD	ENSG00000166478	ZNF143	2.92816	0.415936	0.855489	0.394297	0.96	-5.48742	FALSE	7702	zinc finger protein 143 [Source:HGNC Symbol;Acc:HGNC:12928]	protein_coding	42.79
PyrL5n6	BD	ENSG00000166479	TMX3	5.33849	-0.0960165	-0.545378	0.586691	0.981813	-6.47463	FALSE	54495	thioredoxin related transmembrane protein 3 [Source:HGNC Symbol;Acc:HGNC:24718]	protein_coding	36.04
PyrL5n6	BD	ENSG00000166483	WEE1	-3.62061	-2.09019	-2.00584	0.0475372	0.83003	-3.81993	FALSE	7465	WEE1 G2 checkpoint kinase [Source:HGNC Symbol;Acc:HGNC:12761]	protein_coding	40.55
PyrL5n6	BD	ENSG00000166484	MAPK7	2.28331	1.18441	1.91113	0.058812	0.838065	-4.00896	FALSE	5598	mitogen-activated protein kinase 7 [Source:HGNC Symbol;Acc:HGNC:6880]	protein_coding	59.22
PyrL5n6	BD	ENSG00000166501	PRKCB	10.1859	-0.0228311	-0.390692	0.697207	0.987104	-8.47575	FALSE	5579	protein kinase C beta [Source:HGNC Symbol;Acc:HGNC:9395]	protein_coding	43.77
PyrL5n6	BD	ENSG00000166503	HDGFL3	5.8862	0.214293	1.41156	0.161142	0.898909	-5.83485	FALSE	50810	HDGF like 3 [Source:HGNC Symbol;Acc:HGNC:24937]	protein_coding	39.55
PyrL5n6	BD	ENSG00000166507	NDST2	-0.532995	-2.15757	-2.00464	0.0476672	0.830035	-3.8049	FALSE	8509	N-deacetylase and N-sulfotransferase 2 [Source:HGNC Symbol;Acc:HGNC:7681]	protein_coding	53.04
PyrL5n6	BD	ENSG00000166508	MCM7	0.801506	-0.82169	-1.06906	0.287579	0.940884	-4.95244	FALSE	4176	minichromosome maintenance complex component 7 [Source:HGNC Symbol;Acc:HGNC:6950]	protein_coding	54.21
PyrL5n6	BD	ENSG00000166510	CCDC68	0.0396304	0.482818	0.456224	0.649204	0.984656	-5.22611	FALSE	80323	coiled-coil domain containing 68 [Source:HGNC Symbol;Acc:HGNC:24350]	protein_coding	39.73
PyrL5n6	BD	ENSG00000166526	ZNF3	2.53806	-0.284139	-0.559364	0.577147	0.981813	-5.58494	FALSE	7551	zinc finger protein 3 [Source:HGNC Symbol;Acc:HGNC:13089]	protein_coding	48.95
PyrL5n6	BD	ENSG00000166529	ZSCAN21	1.39013	-1.00204	-1.23937	0.218069	0.922481	-4.79207	FALSE	7589	zinc finger and SCAN domain containing 21 [Source:HGNC Symbol;Acc:HGNC:13104]	protein_coding	47.86
PyrL5n6	BD	ENSG00000166532	RIMKLB	5.4968	0.0640662	0.362897	0.717437	0.987556	-6.62089	FALSE	57494	ribosomal modification protein rimK like family member B [Source:HGNC Symbol;Acc:HGNC:29228]	protein_coding	41.05
PyrL5n6	BD	ENSG00000166535	A2ML1	1.85428	-0.274428	-0.430677	0.667618	0.984676	-5.47606	FALSE	144568	alpha-2-macroglobulin like 1 [Source:HGNC Symbol;Acc:HGNC:23336]	protein_coding	44.23
PyrL5n6	BD	ENSG00000166546	BEAN1	4.00584	0.150452	0.497125	0.620177	0.982655	-6.01594	FALSE	146227	brain expressed associated with NEDD4 1 [Source:HGNC Symbol;Acc:HGNC:24160]	protein_coding	50.58
PyrL5n6	BD	ENSG00000166548	TK2	4.88228	0.157792	0.70681	0.481305	0.973557	-6.20903	FALSE	7084	thymidine kinase 2 [Source:HGNC Symbol;Acc:HGNC:11831]	protein_coding	49.54
PyrL5n6	BD	ENSG00000166557	TMED3	4.26326	0.315416	1.04231	0.299748	0.944383	-5.69368	FALSE	23423	transmembrane p24 trafficking protein 3 [Source:HGNC Symbol;Acc:HGNC:28889]	protein_coding	42.57
PyrL5n6	BD	ENSG00000166558	SLC38A8	-1.10432	0.956415	0.857442	0.393222	0.96	-4.94451	FALSE	146167	solute carrier family 38 member 8 [Source:HGNC Symbol;Acc:HGNC:32434]	protein_coding	52.87
PyrL5n6	BD	ENSG00000166562	SEC11C	3.76839	0.335932	1.00583	0.316892	0.950389	-5.59821	FALSE	90701	SEC11 homolog C, signal peptidase complex subunit [Source:HGNC Symbol;Acc:HGNC:23400]	protein_coding	43.03
PyrL5n6	BD	ENSG00000166569	CPLX4	-2.89874	-0.68861	-0.723995	0.470736	0.972902	-5.05557	FALSE	339302	complexin 4 [Source:HGNC Symbol;Acc:HGNC:24330]	protein_coding	41.55
PyrL5n6	BD	ENSG00000166573	GALR1	1.88842	-0.0557407	-0.0937824	0.925467	0.997979	-5.64107	FALSE	2587	galanin receptor 1 [Source:HGNC Symbol;Acc:HGNC:4132]	protein_coding	44.37
PyrL5n6	BD	ENSG00000166575	TMEM135	6.35736	-0.0695523	-0.537219	0.592293	0.981813	-6.83297	FALSE	65084	transmembrane protein 135 [Source:HGNC Symbol;Acc:HGNC:26167]	protein_coding	36.37
PyrL5n6	BD	ENSG00000166578	IQCD	0.718752	0.739148	0.742292	0.459626	0.970246	-5.11077	FALSE	115811	IQ motif containing D [Source:HGNC Symbol;Acc:HGNC:25168]	protein_coding	47.7
PyrL5n6	BD	ENSG00000166579	NDEL1	5.51764	-0.0754473	-0.452641	0.651774	0.984656	-6.58889	FALSE	81565	nudE neurodevelopment protein 1 like 1 [Source:HGNC Symbol;Acc:HGNC:17620]	protein_coding	44.62
PyrL5n6	BD	ENSG00000166582	CENPV	1.57992	-0.149644	-0.207744	0.835846	0.993459	-5.49531	FALSE	201161	centromere protein V [Source:HGNC Symbol;Acc:HGNC:29920]	protein_coding	48.01
PyrL5n6	BD	ENSG00000166595	CIAO2B	1.60302	-1.10539	-1.39091	0.167297	0.900347	-4.63686	FALSE	51647	cytosolic iron-sulfur assembly component 2B [Source:HGNC Symbol;Acc:HGNC:24261]	protein_coding	55.7
PyrL5n6	BD	ENSG00000166596	CFAP52	3.20485	-0.419957	-1.03639	0.302486	0.945314	-5.33717	FALSE	146845	cilia and flagella associated protein 52 [Source:HGNC Symbol;Acc:HGNC:16053]	protein_coding	42.41
PyrL5n6	BD	ENSG00000166598	HSP90B1	7.22337	0.244779	1.9676	0.0518458	0.83277	-5.3412	FALSE	7184	heat shock protein 90 beta family member 1 [Source:HGNC Symbol;Acc:HGNC:12028]	protein_coding	39.87
PyrL5n6	BD	ENSG00000166603	MC4R	-3.7717	-1.38253	-1.28093	0.203141	0.917128	-4.60457	FALSE	4160	melanocortin 4 receptor [Source:HGNC Symbol;Acc:HGNC:6932]	protein_coding	43.29
PyrL5n6	BD	ENSG00000166619	BLCAP	6.54337	-0.0392714	-0.268188	0.7891	0.992024	-6.95966	FALSE	10904	BLCAP apoptosis inducing factor [Source:HGNC Symbol;Acc:HGNC:1055]	protein_coding	47.98
PyrL5n6	BD	ENSG00000166664	CHRFAM7A	-2.77678	0.0427003	0.0397651	0.968359	0.999046	-5.15889	FALSE	89832	CHRNA7 (exons 5-10) and FAM7A (exons A-E) fusion [Source:HGNC Symbol;Acc:HGNC:15781]	protein_coding	44.41
PyrL5n6	BD	ENSG00000166669	ATF7IP2	6.15121	0.377844	2.22577	0.0282436	0.790334	-4.47999	FALSE	80063	activating transcription factor 7 interacting protein 2 [Source:HGNC Symbol;Acc:HGNC:20397]	protein_coding	41.4
PyrL5n6	BD	ENSG00000166676	TVP23A	6.09676	0.0319756	0.206195	0.837052	0.993696	-6.83691	FALSE	780776	trans-golgi network vesicle protein 23 homolog A [Source:HGNC Symbol;Acc:HGNC:20398]	protein_coding	48.06
PyrL5n6	BD	ENSG00000166681	BEX3	6.70136	0.115305	0.82364	0.412077	0.965026	-6.73037	FALSE	27018	brain expressed X-linked 3 [Source:HGNC Symbol;Acc:HGNC:13388]	protein_coding	55.59
PyrL5n6	BD	ENSG00000166682	TMPRSS5	3.53528	-0.539256	-1.57705	0.117899	0.882101	-4.77813	FALSE	80975	transmembrane serine protease 5 [Source:HGNC Symbol;Acc:HGNC:14908]	protein_coding	49.51
PyrL5n6	BD	ENSG00000166685	COG1	5.99955	0.0269727	0.165542	0.868847	0.994584	-6.81271	FALSE	9382	component of oligomeric golgi complex 1 [Source:HGNC Symbol;Acc:HGNC:6545]	protein_coding	48.45
PyrL5n6	BD	ENSG00000166689	PLEKHA7	3.79332	-0.595361	-1.98094	0.0503059	0.832234	-4.28721	FALSE	144100	pleckstrin homology domain containing A7 [Source:HGNC Symbol;Acc:HGNC:27049]	protein_coding	46.37
PyrL5n6	BD	ENSG00000166704	ZNF606	3.34202	0.131391	0.356772	0.722004	0.987556	-5.88099	FALSE	80095	zinc finger protein 606 [Source:HGNC Symbol;Acc:HGNC:25879]	protein_coding	45.01
PyrL5n6	BD	ENSG00000166707	ZCCHC18	-0.00928415	-0.770568	-0.766141	0.445372	0.968199	-5.03579	FALSE	644353	zinc finger CCHC-type containing 18 [Source:HGNC Symbol;Acc:HGNC:32459]	protein_coding	52.61
PyrL5n6	BD	ENSG00000166710	B2M	0.772988	-0.290689	-0.303437	0.762179	0.989255	-5.26277	FALSE	567	beta-2-microglobulin [Source:HGNC Symbol;Acc:HGNC:914]	protein_coding	42.87
PyrL5n6	BD	ENSG00000166716	ZNF592	5.91665	0.110089	0.77458	0.44039	0.967947	-6.52417	FALSE	9640	zinc finger protein 592 [Source:HGNC Symbol;Acc:HGNC:28986]	protein_coding	45.93
PyrL5n6	BD	ENSG00000166734	GOLM2	6.88943	0.152715	1.28018	0.203404	0.917128	-6.29633	FALSE	113201	golgi membrane protein 2 [Source:HGNC Symbol;Acc:HGNC:24892]	protein_coding	40.6
PyrL5n6	BD	ENSG00000166736	HTR3A	-4.04498	-1.33353	-1.26171	0.209948	0.918431	-4.62072	FALSE	3359	5-hydroxytryptamine receptor 3A [Source:HGNC Symbol;Acc:HGNC:5297]	protein_coding	50.57
PyrL5n6	BD	ENSG00000166747	AP1G1	6.05394	0.0478221	0.340161	0.734439	0.988763	-6.80266	FALSE	164	adaptor related protein complex 1 subunit gamma 1 [Source:HGNC Symbol;Acc:HGNC:555]	protein_coding	40.73
PyrL5n6	BD	ENSG00000166750	SLFN5	2.41137	-0.0148447	-0.0236553	0.981174	0.999046	-5.60994	FALSE	162394	schlafen family member 5 [Source:HGNC Symbol;Acc:HGNC:28286]	protein_coding	41.59
PyrL5n6	BD	ENSG00000166762	CATSPER2	6.05006	-0.0696914	-0.438836	0.661714	0.984676	-6.75165	FALSE	117155	cation channel sperm associated 2 [Source:HGNC Symbol;Acc:HGNC:18810]	protein_coding	43.72
PyrL5n6	BD	ENSG00000166763	STRCP1	1.24945	0.13841	0.149872	0.881163	0.995482	-5.34768	FALSE		stereocilin pseudogene 1 [Source:HGNC Symbol;Acc:HGNC:33915]	transcribed_unprocessed_pseudogene	51.06
PyrL5n6	BD	ENSG00000166770	ZNF667-AS1	3.68217	0.141202	0.398857	0.690837	0.986756	-5.93128	FALSE	100128252	ZNF667 antisense RNA 1 (head to head) [Source:HGNC Symbol;Acc:HGNC:44321]	lncRNA	43.23
PyrL5n6	BD	ENSG00000166780	BMERB1	7.11816	0.0113527	0.111517	0.911427	0.99685	-7.18985	FALSE	89927	bMERB domain containing 1 [Source:HGNC Symbol;Acc:HGNC:19213]	protein_coding	45.91
PyrL5n6	BD	ENSG00000166783	MARF1	6.09591	0.258947	1.75896	0.081601	0.855613	-5.35735	FALSE	9665	meiosis regulator and mRNA stability factor 1 [Source:HGNC Symbol;Acc:HGNC:29562]	protein_coding	44.17
PyrL5n6	BD	ENSG00000166788	SAAL1	3.12135	0.102359	0.237245	0.812945	0.992988	-5.8834	FALSE	113174	serum amyloid A like 1 [Source:HGNC Symbol;Acc:HGNC:25158]	protein_coding	39.76
PyrL5n6	BD	ENSG00000166793	YPEL4	4.52505	-0.117643	-0.438087	0.662255	0.984676	-6.20759	FALSE	219539	yippee like 4 [Source:HGNC Symbol;Acc:HGNC:18328]	protein_coding	55.21
PyrL5n6	BD	ENSG00000166794	PPIB	2.59328	-0.757075	-1.73039	0.0866022	0.857005	-4.48907	FALSE	5479	peptidylprolyl isomerase B [Source:HGNC Symbol;Acc:HGNC:9255]	protein_coding	52.77
PyrL5n6	BD	ENSG00000166796	LDHC	-2.40884	-0.0137504	-0.0121356	0.990341	0.999046	-5.17732	FALSE	3948	lactate dehydrogenase C [Source:HGNC Symbol;Acc:HGNC:6544]	protein_coding	41.13
PyrL5n6	BD	ENSG00000166797	CIAO2A	1.85174	0.217963	0.312001	0.755681	0.989255	-5.46319	FALSE	84191	cytosolic iron-sulfur assembly component 2A [Source:HGNC Symbol;Acc:HGNC:26235]	protein_coding	41.63
PyrL5n6	BD	ENSG00000166800	LDHAL6A	-3.01052	-2.12323	-1.86287	0.0653754	0.842097	-3.99957	FALSE	160287	lactate dehydrogenase A like 6A [Source:HGNC Symbol;Acc:HGNC:28335]	protein_coding	41.58
PyrL5n6	BD	ENSG00000166801	FAM111A	-2.97781	-0.985585	-0.866824	0.388085	0.959647	-4.91216	FALSE	63901	FAM111 trypsin like peptidase A [Source:HGNC Symbol;Acc:HGNC:24725]	protein_coding	40.01
PyrL5n6	BD	ENSG00000166813	KIF7	1.32989	0.988955	1.20863	0.229617	0.924077	-4.87171	FALSE	374654	kinesin family member 7 [Source:HGNC Symbol;Acc:HGNC:30497]	protein_coding	48.65
PyrL5n6	BD	ENSG00000166816	LDHD	1.0879	0.745385	0.780742	0.436773	0.966731	-5.14805	FALSE	197257	lactate dehydrogenase D [Source:HGNC Symbol;Acc:HGNC:19708]	protein_coding	62.41
PyrL5n6	BD	ENSG00000166819	PLIN1	-3.59183	-0.236993	-0.215905	0.829496	0.992988	-5.14195	FALSE	5346	perilipin 1 [Source:HGNC Symbol;Acc:HGNC:9076]	protein_coding	52.04
PyrL5n6	BD	ENSG00000166821	PEX11A	0.0123545	1.28544	1.29882	0.196951	0.91188	-4.67446	FALSE	8800	peroxisomal biogenesis factor 11 alpha [Source:HGNC Symbol;Acc:HGNC:8852]	protein_coding	43.93
PyrL5n6	BD	ENSG00000166822	TMEM170A	0.53738	-1.37468	-1.40684	0.162533	0.899189	-4.57022	FALSE	124491	transmembrane protein 170A [Source:HGNC Symbol;Acc:HGNC:29577]	protein_coding	44.64
PyrL5n6	BD	ENSG00000166823	MESP1	-1.94582	1.15723	0.963305	0.337686	0.956287	-4.859	FALSE	55897	mesoderm posterior bHLH transcription factor 1 [Source:HGNC Symbol;Acc:HGNC:29658]	protein_coding	70.55
PyrL5n6	BD	ENSG00000166825	ANPEP	-2.89322	1.84918	1.66226	0.099548	0.866773	-4.23376	FALSE	290	alanyl aminopeptidase, membrane [Source:HGNC Symbol;Acc:HGNC:500]	protein_coding	53.35
PyrL5n6	BD	ENSG00000166831	RBPMS2	-1.9979	-1.36079	-1.31013	0.193113	0.91188	-4.59958	FALSE	348093	RNA binding protein, mRNA processing factor 2 [Source:HGNC Symbol;Acc:HGNC:19098]	protein_coding	52.72
PyrL5n6	BD	ENSG00000166833	NAV2	9.56233	0.00451855	0.0596649	0.952589	0.999046	-8.16726	FALSE	89797	neuron navigator 2 [Source:HGNC Symbol;Acc:HGNC:15997]	protein_coding	44.51
PyrL5n6	BD	ENSG00000166839	ANKDD1A	5.57124	-0.22699	-1.3	0.196547	0.91188	-5.82697	FALSE	348094	ankyrin repeat and death domain containing 1A [Source:HGNC Symbol;Acc:HGNC:28002]	protein_coding	46.76
PyrL5n6	BD	ENSG00000166840	GLYATL1	-3.30842	-0.523663	-0.557663	0.578304	0.981813	-5.1018	FALSE	92292	glycine-N-acyltransferase like 1 [Source:HGNC Symbol;Acc:HGNC:30519]	protein_coding	39.86
PyrL5n6	BD	ENSG00000166845	C18orf54	-2.10263	-3.35388	-3.11116	0.00242056	0.553814	-1.93575	FALSE	162681	chromosome 18 open reading frame 54 [Source:HGNC Symbol;Acc:HGNC:13796]	protein_coding	34.78
PyrL5n6	BD	ENSG00000166847	DCTN5	6.0531	0.0871808	0.571515	0.568915	0.981813	-6.70247	FALSE	84516	dynactin subunit 5 [Source:HGNC Symbol;Acc:HGNC:24594]	protein_coding	42.88
PyrL5n6	BD	ENSG00000166848	TERF2IP	6.80771	0.150649	1.16952	0.244936	0.925418	-6.418	FALSE	54386	TERF2 interacting protein [Source:HGNC Symbol;Acc:HGNC:19246]	protein_coding	42.42
PyrL5n6	BD	ENSG00000166851	PLK1	1.50282	0.51206	0.711162	0.478616	0.973557	-5.27491	FALSE	5347	polo like kinase 1 [Source:HGNC Symbol;Acc:HGNC:9077]	protein_coding	50.69
PyrL5n6	BD	ENSG00000166855	CLPX	4.38417	-0.223597	-0.860157	0.391731	0.96	-5.93101	FALSE	10845	caseinolytic mitochondrial matrix peptidase chaperone subunit X [Source:HGNC Symbol;Acc:HGNC:2088]	protein_coding	40
PyrL5n6	BD	ENSG00000166856	GPR182	-0.60905	-2.95583	-2.74158	0.00722844	0.725951	-2.57149	FALSE	11318	G protein-coupled receptor 182 [Source:HGNC Symbol;Acc:HGNC:13708]	protein_coding	54.07
PyrL5n6	BD	ENSG00000166860	ZBTB39	2.71918	1.35522	2.06889	0.0410996	0.827531	-3.80265	FALSE	9880	zinc finger and BTB domain containing 39 [Source:HGNC Symbol;Acc:HGNC:29014]	protein_coding	50.24
PyrL5n6	BD	ENSG00000166862	CACNG2	7.20071	-0.0037442	-0.0281922	0.977564	0.999046	-7.23749	FALSE	10369	calcium voltage-gated channel auxiliary subunit gamma 2 [Source:HGNC Symbol;Acc:HGNC:1406]	protein_coding	47.76
PyrL5n6	BD	ENSG00000166863	TAC3	-2.81588	0.959501	0.934994	0.352013	0.956287	-4.87097	FALSE	6866	tachykinin precursor 3 [Source:HGNC Symbol;Acc:HGNC:11521]	protein_coding	47.55
PyrL5n6	BD	ENSG00000166866	MYO1A	-2.45224	-1.35203	-1.20339	0.231625	0.924077	-4.68144	FALSE	4640	myosin IA [Source:HGNC Symbol;Acc:HGNC:7595]	protein_coding	48.63
PyrL5n6	BD	ENSG00000166881	NEMP1	2.67366	-0.0512537	-0.108925	0.913477	0.99685	-5.85555	FALSE	23306	nuclear envelope integral membrane protein 1 [Source:HGNC Symbol;Acc:HGNC:29001]	protein_coding	44.16
PyrL5n6	BD	ENSG00000166886	NAB2	4.66071	0.411045	1.36079	0.176597	0.903256	-5.44412	FALSE	4665	NGFI-A binding protein 2 [Source:HGNC Symbol;Acc:HGNC:7627]	protein_coding	59.71
PyrL5n6	BD	ENSG00000166887	VPS39	6.23269	-0.0834788	-0.576757	0.565382	0.981813	-6.72601	FALSE	23339	VPS39 subunit of HOPS complex [Source:HGNC Symbol;Acc:HGNC:20593]	protein_coding	42.61
PyrL5n6	BD	ENSG00000166888	STAT6	4.94931	0.00869395	0.0353196	0.971894	0.999046	-6.46697	FALSE	6778	signal transducer and activator of transcription 6 [Source:HGNC Symbol;Acc:HGNC:11368]	protein_coding	50.56
PyrL5n6	BD	ENSG00000166889	PATL1	3.38017	-0.446288	-1.15558	0.250567	0.92763	-5.26994	FALSE	219988	PAT1 homolog 1, processing body mRNA decay factor [Source:HGNC Symbol;Acc:HGNC:26721]	protein_coding	39.89
PyrL5n6	BD	ENSG00000166896	ATP23	1.73153	0.220594	0.31612	0.752561	0.989255	-5.5376	FALSE	91419	ATP23 metallopeptidase and ATP synthase assembly factor homolog [Source:HGNC Symbol;Acc:HGNC:29452]	protein_coding	41.1
PyrL5n6	BD	ENSG00000166897	ELFN2	7.21215	-0.098454	-0.866756	0.388122	0.959647	-6.82433	FALSE	114794	extracellular leucine rich repeat and fibronectin type III domain containing 2 [Source:HGNC Symbol;Acc:HGNC:29396]	protein_coding	58.59
PyrL5n6	BD	ENSG00000166900	STX3	5.86915	-0.139299	-0.8657	0.388698	0.959647	-6.40876	FALSE	6809	syntaxin 3 [Source:HGNC Symbol;Acc:HGNC:11438]	protein_coding	43.39
PyrL5n6	BD	ENSG00000166902	MRPL16	2.43094	0.0318108	0.0607784	0.951655	0.999046	-5.7379	FALSE	54948	mitochondrial ribosomal protein L16 [Source:HGNC Symbol;Acc:HGNC:14476]	protein_coding	44.32
PyrL5n6	BD	ENSG00000166908	PIP4K2C	5.28915	0.0556579	0.296521	0.767439	0.989539	-6.55015	FALSE	79837	phosphatidylinositol-5-phosphate 4-kinase type 2 gamma [Source:HGNC Symbol;Acc:HGNC:23786]	protein_coding	46.79
PyrL5n6	BD	ENSG00000166912	MTMR10	3.64489	0.0622225	0.162719	0.871064	0.994935	-6.1021	FALSE	54893	myotubularin related protein 10 [Source:HGNC Symbol;Acc:HGNC:25999]	protein_coding	40
PyrL5n6	BD	ENSG00000166913	YWHAB	7.42209	-0.0401845	-0.343243	0.732126	0.988489	-7.26251	FALSE	7529	tyrosine 3-monooxygenase/tryptophan 5-monooxygenase activation protein beta [Source:HGNC Symbol;Acc:HGNC:12849]	protein_coding	40.39
PyrL5n6	BD	ENSG00000166922	SCG5	6.13148	0.0532485	0.34801	0.728554	0.988055	-6.80831	FALSE	6447	secretogranin V [Source:HGNC Symbol;Acc:HGNC:10816]	protein_coding	42.31
PyrL5n6	BD	ENSG00000166923	GREM1	3.66953	-0.0305007	-0.0847181	0.932653	0.997986	-6.00764	FALSE	26585	gremlin 1, DAN family BMP antagonist [Source:HGNC Symbol;Acc:HGNC:2001]	protein_coding	41.45
PyrL5n6	BD	ENSG00000166924	NYAP1	6.06157	0.009869	0.0638397	0.949224	0.998882	-6.82839	FALSE	222950	neuronal tyrosine phosphorylated phosphoinositide-3-kinase adaptor 1 [Source:HGNC Symbol;Acc:HGNC:22009]	protein_coding	59.21
PyrL5n6	BD	ENSG00000166925	TSC22D4	2.7068	0.278983	0.526305	0.599825	0.982062	-5.6188	FALSE	81628	TSC22 domain family member 4 [Source:HGNC Symbol;Acc:HGNC:21696]	protein_coding	58
PyrL5n6	BD	ENSG00000166926	MS4A6E	-1.97083	-0.715916	-0.674487	0.501536	0.974009	-5.06078	FALSE	245802	membrane spanning 4-domains A6E [Source:HGNC Symbol;Acc:HGNC:14285]	protein_coding	40.95
PyrL5n6	BD	ENSG00000166928	MS4A14	-2.99521	-0.149089	-0.140916	0.888216	0.995482	-5.17101	FALSE	84689	membrane spanning 4-domains A14 [Source:HGNC Symbol;Acc:HGNC:30706]	protein_coding	38.93
PyrL5n6	BD	ENSG00000166930	MS4A5	-1.89184	-0.601043	-0.637209	0.525425	0.976515	-5.05302	FALSE	64232	membrane spanning 4-domains A5 [Source:HGNC Symbol;Acc:HGNC:13374]	protein_coding	39.77
PyrL5n6	BD	ENSG00000166938	DIS3L	3.91127	-0.375017	-1.16833	0.245415	0.925928	-5.46223	FALSE	115752	DIS3 like exosome 3'-5' exoribonuclease [Source:HGNC Symbol;Acc:HGNC:28698]	protein_coding	42.92
PyrL5n6	BD	ENSG00000166946	CCNDBP1	3.64477	0.0969735	0.287306	0.774464	0.990183	-5.9899	FALSE	23582	cyclin D1 binding protein 1 [Source:HGNC Symbol;Acc:HGNC:1587]	protein_coding	40.9
PyrL5n6	BD	ENSG00000166948	TGM6	-1.7158	0.229024	0.238922	0.811648	0.992988	-5.26309	FALSE	343641	transglutaminase 6 [Source:HGNC Symbol;Acc:HGNC:16255]	protein_coding	45.19
PyrL5n6	BD	ENSG00000166949	SMAD3	8.002	-0.303901	-2.70971	0.00807812	0.728801	-3.97307	FALSE	4088	SMAD family member 3 [Source:HGNC Symbol;Acc:HGNC:6769]	protein_coding	48.33
PyrL5n6	BD	ENSG00000166959	MS4A8	-1.43852	0.0491801	0.0465491	0.962964	0.999046	-5.21273	FALSE	83661	membrane spanning 4-domains A8 [Source:HGNC Symbol;Acc:HGNC:13380]	protein_coding	45.71
PyrL5n6	BD	ENSG00000166960	CCDC178	3.63896	-0.00962808	-0.0264354	0.978962	0.999046	-6.13149	FALSE	374864	coiled-coil domain containing 178 [Source:HGNC Symbol;Acc:HGNC:29588]	protein_coding	34.9
PyrL5n6	BD	ENSG00000166961	MS4A15	-2.80652	0.449495	0.412169	0.681086	0.985163	-5.10778	FALSE	219995	membrane spanning 4-domains A15 [Source:HGNC Symbol;Acc:HGNC:28573]	protein_coding	50.14
PyrL5n6	BD	ENSG00000166963	MAP1A	9.12374	0.0128854	0.138401	0.890315	0.995482	-7.9782	FALSE	4130	microtubule associated protein 1A [Source:HGNC Symbol;Acc:HGNC:6835]	protein_coding	52.57
PyrL5n6	BD	ENSG00000166965	RCCD1	4.2745	-0.0438162	-0.162501	0.871235	0.99499	-6.22996	FALSE	91433	RCC1 domain containing 1 [Source:HGNC Symbol;Acc:HGNC:30457]	protein_coding	54.49
PyrL5n6	BD	ENSG00000166971	AKTIP	4.35129	0.115623	0.441897	0.659505	0.984676	-6.24685	FALSE	64400	AKT interacting protein [Source:HGNC Symbol;Acc:HGNC:16710]	protein_coding	45.45
PyrL5n6	BD	ENSG00000166974	MAPRE2	8.19497	0.118155	1.46638	0.14564	0.897505	-6.5194	FALSE	10982	microtubule associated protein RP/EB family member 2 [Source:HGNC Symbol;Acc:HGNC:6891]	protein_coding	39.48
PyrL5n6	BD	ENSG00000166979	EVA1C	5.44156	-0.0956636	-0.529875	0.597357	0.981813	-6.49183	FALSE	59271	eva-1 homolog C [Source:HGNC Symbol;Acc:HGNC:13239]	protein_coding	46.51
PyrL5n6	BD	ENSG00000166984	TCP10L2	-1.46725	-2.02011	-1.87977	0.0630101	0.838065	-3.97554	FALSE		t-complex 10 like 2, pseudogene [Source:HGNC Symbol;Acc:HGNC:21254]	transcribed_unprocessed_pseudogene	47.64
PyrL5n6	BD	ENSG00000166986	MARS1	5.86126	-0.0431839	-0.278771	0.780988	0.990898	-6.76248	FALSE	4141	methionyl-tRNA synthetase 1 [Source:HGNC Symbol;Acc:HGNC:6898]	protein_coding	49.33
PyrL5n6	BD	ENSG00000166987	MBD6	3.88837	-0.207117	-0.528032	0.598631	0.981937	-5.99622	FALSE	114785	methyl-CpG binding domain protein 6 [Source:HGNC Symbol;Acc:HGNC:20445]	protein_coding	57.85
PyrL5n6	BD	ENSG00000166997	CNPY4	0.248647	-0.83449	-0.956986	0.340851	0.956287	-5.00683	FALSE	245812	canopy FGF signaling regulator 4 [Source:HGNC Symbol;Acc:HGNC:28631]	protein_coding	50.57
PyrL5n6	BD	ENSG00000167004	PDIA3	4.64184	0.494131	2.20394	0.0297899	0.791854	-4.04951	FALSE	2923	protein disulfide isomerase family A member 3 [Source:HGNC Symbol;Acc:HGNC:4606]	protein_coding	43.01
PyrL5n6	BD	ENSG00000167005	NUDT21	4.66386	0.152275	0.678935	0.498725	0.974009	-6.20934	FALSE	11051	nudix hydrolase 21 [Source:HGNC Symbol;Acc:HGNC:13870]	protein_coding	39.54
PyrL5n6	BD	ENSG00000167011	NAT16	-2.42992	-0.689334	-0.607454	0.544908	0.980003	-5.04153	FALSE	375607	N-acetyltransferase 16 (putative) [Source:HGNC Symbol;Acc:HGNC:22030]	protein_coding	57.07
PyrL5n6	BD	ENSG00000167037	SGSM1	8.2774	0.0454642	0.443173	0.658683	0.984676	-7.50175	FALSE	129049	small G protein signaling modulator 1 [Source:HGNC Symbol;Acc:HGNC:29410]	protein_coding	47.65
PyrL5n6	BD	ENSG00000167065	DUSP18	0.589276	2.41666	2.38766	0.0188082	0.758869	-3.19416	FALSE	150290	dual specificity phosphatase 18 [Source:HGNC Symbol;Acc:HGNC:18484]	protein_coding	47.98
PyrL5n6	BD	ENSG00000167074	TEF	6.05536	0.346372	2.25024	0.0265932	0.778812	-4.35624	FALSE	7008	TEF transcription factor, PAR bZIP family member [Source:HGNC Symbol;Acc:HGNC:11722]	protein_coding	51.78
PyrL5n6	BD	ENSG00000167077	MEI1	1.98163	-0.654861	-1.15478	0.250895	0.92763	-5.11685	FALSE	150365	meiotic double-stranded break formation protein 1 [Source:HGNC Symbol;Acc:HGNC:28613]	protein_coding	46.77
PyrL5n6	BD	ENSG00000167080	B4GALNT2	-1.97776	-0.217195	-0.222595	0.824299	0.992988	-5.17016	FALSE	124872	beta-1,4-N-acetyl-galactosaminyltransferase 2 [Source:HGNC Symbol;Acc:HGNC:24136]	protein_coding	45.95
PyrL5n6	BD	ENSG00000167081	PBX3	4.48119	0.465402	1.52497	0.130379	0.894538	-5.20199	FALSE	5090	PBX homeobox 3 [Source:HGNC Symbol;Acc:HGNC:8634]	protein_coding	37.29
PyrL5n6	BD	ENSG00000167083	GNGT2	-3.92336	0.749765	0.713469	0.477195	0.973218	-4.98512	FALSE	2793	G protein subunit gamma transducin 2 [Source:HGNC Symbol;Acc:HGNC:4412]	protein_coding	49.96
PyrL5n6	BD	ENSG00000167085	PHB1	-0.125501	-0.535603	-0.531096	0.596513	0.981813	-5.14198	FALSE	5245	prohibitin 1 [Source:HGNC Symbol;Acc:HGNC:8912]	protein_coding	48.42
PyrL5n6	BD	ENSG00000167088	SNRPD1	2.138	0.344027	0.549651	0.583767	0.981813	-5.45718	FALSE	6632	small nuclear ribonucleoprotein D1 polypeptide [Source:HGNC Symbol;Acc:HGNC:11158]	protein_coding	42.25
PyrL5n6	BD	ENSG00000167100	SAMD14	4.13816	-0.379711	-1.0758	0.28457	0.939303	-5.58028	FALSE	201191	sterile alpha motif domain containing 14 [Source:HGNC Symbol;Acc:HGNC:27312]	protein_coding	55.71
PyrL5n6	BD	ENSG00000167103	PIP5KL1	-0.642123	-1.26783	-1.10907	0.270022	0.934686	-4.75998	FALSE	138429	phosphatidylinositol-4-phosphate 5-kinase like 1 [Source:HGNC Symbol;Acc:HGNC:28711]	protein_coding	57.01
PyrL5n6	BD	ENSG00000167105	TMEM92	-2.86476	1.9857	1.73414	0.0859322	0.857005	-4.15196	FALSE	162461	transmembrane protein 92 [Source:HGNC Symbol;Acc:HGNC:26579]	protein_coding	55.51
PyrL5n6	BD	ENSG00000167106	FAM102A	6.56404	0.199001	1.4934	0.138438	0.897396	-5.88323	FALSE	399665	family with sequence similarity 102 member A [Source:HGNC Symbol;Acc:HGNC:31419]	protein_coding	55.9
PyrL5n6	BD	ENSG00000167107	ACSF2	0.152027	-0.595547	-0.594263	0.55366	0.981703	-5.14016	FALSE	80221	acyl-CoA synthetase family member 2 [Source:HGNC Symbol;Acc:HGNC:26101]	protein_coding	49.96
PyrL5n6	BD	ENSG00000167110	GOLGA2	5.88868	0.0310569	0.211176	0.833174	0.992988	-6.7497	FALSE	2801	golgin A2 [Source:HGNC Symbol;Acc:HGNC:4425]	protein_coding	52.36
PyrL5n6	BD	ENSG00000167112	TRUB2	2.46957	0.240382	0.409642	0.682933	0.985232	-5.57721	FALSE	26995	TruB pseudouridine synthase family member 2 [Source:HGNC Symbol;Acc:HGNC:17170]	protein_coding	50.99
PyrL5n6	BD	ENSG00000167113	COQ4	5.23821	0.0168296	0.0966774	0.923173	0.997979	-6.58269	FALSE	51117	coenzyme Q4 [Source:HGNC Symbol;Acc:HGNC:19693]	protein_coding	51.72
PyrL5n6	BD	ENSG00000167114	SLC27A4	5.37207	-0.0254569	-0.138042	0.890481	0.995482	-6.63582	FALSE	10999	solute carrier family 27 member 4 [Source:HGNC Symbol;Acc:HGNC:10998]	protein_coding	54.79
PyrL5n6	BD	ENSG00000167118	URM1	3.26228	0.341866	0.844057	0.400624	0.961096	-5.58765	FALSE	81605	ubiquitin related modifier 1 [Source:HGNC Symbol;Acc:HGNC:28378]	protein_coding	52.1
PyrL5n6	BD	ENSG00000167123	CERCAM	4.17147	-0.885267	-1.86266	0.0664412	0.842743	-4.59876	FALSE	51148	cerebral endothelial cell adhesion molecule [Source:HGNC Symbol;Acc:HGNC:23723]	protein_coding	55.11
PyrL5n6	BD	ENSG00000167130	DOLPP1	0.859383	-1.37556	-1.51228	0.133573	0.895158	-4.47795	FALSE	57171	dolichyldiphosphatase 1 [Source:HGNC Symbol;Acc:HGNC:29565]	protein_coding	57.75
PyrL5n6	BD	ENSG00000167136	ENDOG	-2.53044	-0.980734	-0.835886	0.405185	0.961732	-4.92392	FALSE	2021	endonuclease G [Source:HGNC Symbol;Acc:HGNC:3346]	protein_coding	61.55
PyrL5n6	BD	ENSG00000167157	PRRX2	-2.08325	-0.316187	-0.291498	0.771266	0.989889	-5.16819	FALSE	51450	paired related homeobox 2 [Source:HGNC Symbol;Acc:HGNC:21338]	protein_coding	54.69
PyrL5n6	BD	ENSG00000167173	C15orf39	0.968887	-0.138717	-0.147753	0.882831	0.995482	-5.32887	FALSE	56905	chromosome 15 open reading frame 39 [Source:HGNC Symbol;Acc:HGNC:24497]	protein_coding	58.35
PyrL5n6	BD	ENSG00000167178	ISLR2	5.68495	-0.246682	-1.19086	0.23649	0.92531	-5.99437	FALSE	57611	immunoglobulin superfamily containing leucine rich repeat 2 [Source:HGNC Symbol;Acc:HGNC:29286]	protein_coding	50.88
PyrL5n6	BD	ENSG00000167182	SP2	2.77058	-0.263646	-0.510298	0.610952	0.982551	-5.65587	FALSE	6668	Sp2 transcription factor [Source:HGNC Symbol;Acc:HGNC:11207]	protein_coding	47.6
PyrL5n6	BD	ENSG00000167186	COQ7	2.70825	0.474927	0.980009	0.329414	0.954144	-5.4176	FALSE	10229	coenzyme Q7, hydroxylase [Source:HGNC Symbol;Acc:HGNC:2244]	protein_coding	46.17
PyrL5n6	BD	ENSG00000167191	GPRC5B	4.31447	-0.316017	-0.98031	0.329266	0.954144	-5.76795	FALSE	51704	G protein-coupled receptor class C group 5 member B [Source:HGNC Symbol;Acc:HGNC:13308]	protein_coding	51.08
PyrL5n6	BD	ENSG00000167193	CRK	4.7241	0.0322854	0.152623	0.878998	0.995482	-6.39234	FALSE	1398	CRK proto-oncogene, adaptor protein [Source:HGNC Symbol;Acc:HGNC:2362]	protein_coding	49.13
PyrL5n6	BD	ENSG00000167196	FBXO22	5.11095	-0.130998	-0.636961	0.525586	0.976515	-6.35431	FALSE	26263	F-box protein 22 [Source:HGNC Symbol;Acc:HGNC:13593]	protein_coding	39.44
PyrL5n6	BD	ENSG00000167202	TBC1D2B	5.65246	-0.0870218	-0.51628	0.606783	0.982551	-6.59472	FALSE	23102	TBC1 domain family member 2B [Source:HGNC Symbol;Acc:HGNC:29183]	protein_coding	47.99
PyrL5n6	BD	ENSG00000167207	NOD2	-2.71254	0.113118	0.0969655	0.922945	0.997979	-5.16618	FALSE	64127	nucleotide binding oligomerization domain containing 2 [Source:HGNC Symbol;Acc:HGNC:5331]	protein_coding	48.11
PyrL5n6	BD	ENSG00000167210	LOXHD1	3.39526	-0.384839	-0.86546	0.388829	0.959647	-5.62853	FALSE	125336	lipoxygenase homology PLAT domains 1 [Source:HGNC Symbol;Acc:HGNC:26521]	protein_coding	45.39
PyrL5n6	BD	ENSG00000167216	KATNAL2	5.18257	0.252035	1.22019	0.225225	0.923716	-5.84566	FALSE	83473	katanin catalytic subunit A1 like 2 [Source:HGNC Symbol;Acc:HGNC:25387]	protein_coding	43.99
PyrL5n6	BD	ENSG00000167220	HDHD2	-1.58816	0.0260126	0.0247342	0.980316	0.999046	-5.19124	FALSE	84064	haloacid dehalogenase like hydrolase domain containing 2 [Source:HGNC Symbol;Acc:HGNC:25364]	protein_coding	38.66
PyrL5n6	BD	ENSG00000167232	ZNF91	7.55866	-0.0667856	-0.732666	0.465453	0.971239	-7.07154	FALSE	7644	zinc finger protein 91 [Source:HGNC Symbol;Acc:HGNC:13166]	protein_coding	40.54
PyrL5n6	BD	ENSG00000167257	RNF214	4.61356	-0.132885	-0.592313	0.55496	0.981775	-6.19888	FALSE	257160	ring finger protein 214 [Source:HGNC Symbol;Acc:HGNC:25335]	protein_coding	42.99
PyrL5n6	BD	ENSG00000167258	CDK12	6.55698	0.0504377	0.403599	0.687358	0.986193	-6.90379	FALSE	51755	cyclin dependent kinase 12 [Source:HGNC Symbol;Acc:HGNC:24224]	protein_coding	44.39
PyrL5n6	BD	ENSG00000167264	DUS2	4.21531	0.183981	0.754639	0.452214	0.968199	-5.90995	FALSE	54920	dihydrouridine synthase 2 [Source:HGNC Symbol;Acc:HGNC:26014]	protein_coding	48.49
PyrL5n6	BD	ENSG00000167272	POP5	-1.17203	1.48611	1.25247	0.213278	0.920275	-4.64462	FALSE	51367	POP5 homolog, ribonuclease P/MRP subunit [Source:HGNC Symbol;Acc:HGNC:17689]	protein_coding	48.65
PyrL5n6	BD	ENSG00000167280	ENGASE	4.14936	0.901947	2.43219	0.0167605	0.758156	-3.35305	FALSE	64772	endo-beta-N-acetylglucosaminidase [Source:HGNC Symbol;Acc:HGNC:24622]	protein_coding	58.56
PyrL5n6	BD	ENSG00000167281	RBFOX3	10.6526	-0.156167	-1.82539	0.0722	0.844306	-7.17908	FALSE	146713	RNA binding fox-1 homolog 3 [Source:HGNC Symbol;Acc:HGNC:27097]	protein_coding	54.86
PyrL5n6	BD	ENSG00000167283	ATP5MG	2.02877	-1.28605	-1.79064	0.0763344	0.85018	-4.18871	FALSE	10632	ATP synthase membrane subunit g [Source:HGNC Symbol;Acc:HGNC:14247]	protein_coding	42.73
PyrL5n6	BD	ENSG00000167291	TBC1D16	4.31787	-0.195771	-0.63886	0.524354	0.976456	-5.98913	FALSE	125058	TBC1 domain family member 16 [Source:HGNC Symbol;Acc:HGNC:28356]	protein_coding	52.49
PyrL5n6	BD	ENSG00000167302	TEPSIN	1.00846	-0.828306	-0.979132	0.329845	0.954144	-5.03832	FALSE	146705	TEPSIN adaptor related protein complex 4 accessory protein [Source:HGNC Symbol;Acc:HGNC:26458]	protein_coding	62.93
PyrL5n6	BD	ENSG00000167306	MYO5B	3.24417	-0.697765	-1.6429	0.103501	0.872586	-4.79962	FALSE	4645	myosin VB [Source:HGNC Symbol;Acc:HGNC:7603]	protein_coding	44.5
PyrL5n6	BD	ENSG00000167315	ACAA2	-2.77849	-0.75908	-0.668473	0.505351	0.97451	-5.01146	FALSE	10449	acetyl-CoA acyltransferase 2 [Source:HGNC Symbol;Acc:HGNC:83]	protein_coding	39.53
PyrL5n6	BD	ENSG00000167323	STIM1	7.46951	-0.128952	-1.27261	0.206067	0.917128	-6.521	FALSE	6786	stromal interaction molecule 1 [Source:HGNC Symbol;Acc:HGNC:11386]	protein_coding	42.52
PyrL5n6	BD	ENSG00000167325	RRM1	3.05215	-0.0982567	-0.215684	0.829667	0.992988	-5.87595	FALSE	6240	ribonucleotide reductase catalytic subunit M1 [Source:HGNC Symbol;Acc:HGNC:10451]	protein_coding	40.37
PyrL5n6	BD	ENSG00000167333	TRIM68	0.786144	-1.70892	-1.67672	0.0966773	0.864496	-4.25214	FALSE	55128	tripartite motif containing 68 [Source:HGNC Symbol;Acc:HGNC:21161]	protein_coding	46.45
PyrL5n6	BD	ENSG00000167346	MMP26	1.49265	0.901406	1.52687	0.129907	0.894538	-4.58354	FALSE	56547	matrix metallopeptidase 26 [Source:HGNC Symbol;Acc:HGNC:14249]	protein_coding	37.28
PyrL5n6	BD	ENSG00000167363	FN3K	5.8615	-0.161328	-0.950387	0.344175	0.956287	-6.35061	FALSE	64122	fructosamine 3 kinase [Source:HGNC Symbol;Acc:HGNC:24822]	protein_coding	51.26
PyrL5n6	BD	ENSG00000167371	PRRT2	6.53683	-0.0376027	-0.293481	0.769754	0.98974	-6.95273	FALSE	112476	proline rich transmembrane protein 2 [Source:HGNC Symbol;Acc:HGNC:30500]	protein_coding	61.52
PyrL5n6	BD	ENSG00000167377	ZNF23	-0.602928	0.957329	0.867492	0.38772	0.959647	-4.97596	FALSE	7571	zinc finger protein 23 [Source:HGNC Symbol;Acc:HGNC:13023]	protein_coding	44.44
PyrL5n6	BD	ENSG00000167378	IRGQ	6.00215	0.0646425	0.426338	0.670765	0.985074	-6.71681	FALSE	126298	immunity related GTPase Q [Source:HGNC Symbol;Acc:HGNC:24868]	protein_coding	52.69
PyrL5n6	BD	ENSG00000167380	ZNF226	3.87371	-0.318845	-0.955888	0.341402	0.956287	-5.63559	FALSE	7769	zinc finger protein 226 [Source:HGNC Symbol;Acc:HGNC:13019]	protein_coding	40.39
PyrL5n6	BD	ENSG00000167384	ZNF180	3.40635	0.0699839	0.177507	0.859464	0.994504	-5.92434	FALSE	7733	zinc finger protein 180 [Source:HGNC Symbol;Acc:HGNC:12970]	protein_coding	44.11
PyrL5n6	BD	ENSG00000167393	PPP2R3B	3.91127	0.133762	0.348229	0.72839	0.988029	-5.94901	FALSE	28227	protein phosphatase 2 regulatory subunit B''beta [Source:HGNC Symbol;Acc:HGNC:13417]	protein_coding	58.28
PyrL5n6	BD	ENSG00000167393	PPP2R3B	3.91127	0.133762	0.348229	0.72839	0.988029	-5.94901	FALSE	124900587	protein phosphatase 2 regulatory subunit B''beta [Source:HGNC Symbol;Acc:HGNC:13417]	protein_coding	58.28
PyrL5n6	BD	ENSG00000167393	PPP2R3B	3.91127	0.133762	0.348229	0.72839	0.988029	-5.94901	FALSE	124900588	protein phosphatase 2 regulatory subunit B''beta [Source:HGNC Symbol;Acc:HGNC:13417]	protein_coding	58.28
PyrL5n6	BD	ENSG00000167394	ZNF668	2.21317	0.109579	0.181574	0.85628	0.994504	-5.58124	FALSE	79759	zinc finger protein 668 [Source:HGNC Symbol;Acc:HGNC:25821]	protein_coding	54.47
PyrL5n6	BD	ENSG00000167395	ZNF646	3.95938	-0.0547852	-0.147764	0.882823	0.995482	-6.07243	FALSE	9726	zinc finger protein 646 [Source:HGNC Symbol;Acc:HGNC:29004]	protein_coding	58.57
PyrL5n6	BD	ENSG00000167397	VKORC1	-1.71439	-0.0357169	-0.0305459	0.975692	0.999046	-5.16828	FALSE	79001	vitamin K epoxide reductase complex subunit 1 [Source:HGNC Symbol;Acc:HGNC:23663]	protein_coding	55.01
PyrL5n6	BD	ENSG00000167419	LPO	-2.78854	0.761195	0.763966	0.446662	0.968199	-4.98266	FALSE	4025	lactoperoxidase [Source:HGNC Symbol;Acc:HGNC:6678]	protein_coding	44.84
PyrL5n6	BD	ENSG00000167434	CA4	2.97306	-0.705711	-1.34034	0.183131	0.907578	-5.0383	FALSE	762	carbonic anhydrase 4 [Source:HGNC Symbol;Acc:HGNC:1375]	protein_coding	54.97
PyrL5n6	BD	ENSG00000167447	SMG8	0.720011	-1.41936	-1.56846	0.119889	0.884267	-4.42295	FALSE	55181	SMG8 nonsense mediated mRNA decay factor [Source:HGNC Symbol;Acc:HGNC:25551]	protein_coding	44.25
PyrL5n6	BD	ENSG00000167460	TPM4	5.68993	0.18482	1.05047	0.295998	0.943082	-6.19123	FALSE	7171	tropomyosin 4 [Source:HGNC Symbol;Acc:HGNC:12013]	protein_coding	50.92
PyrL5n6	BD	ENSG00000167461	RAB8A	2.89242	0.329552	0.70411	0.482978	0.973676	-5.59823	FALSE	4218	RAB8A, member RAS oncogene family [Source:HGNC Symbol;Acc:HGNC:7007]	protein_coding	53.57
PyrL5n6	BD	ENSG00000167468	GPX4	6.08977	0.124019	0.702565	0.483936	0.973676	-6.62051	FALSE	2879	glutathione peroxidase 4 [Source:HGNC Symbol;Acc:HGNC:4556]	protein_coding	69.48
PyrL5n6	BD	ENSG00000167470	MIDN	3.68158	-0.208319	-0.537209	0.5923	0.981813	-5.97062	FALSE	90007	midnolin [Source:HGNC Symbol;Acc:HGNC:16298]	protein_coding	65.96
PyrL5n6	BD	ENSG00000167476	JSRP1	-2.95592	-0.722267	-0.643004	0.521673	0.975677	-5.01952	FALSE	126306	junctional sarcoplasmic reticulum protein 1 [Source:HGNC Symbol;Acc:HGNC:24963]	protein_coding	55.44
PyrL5n6	BD	ENSG00000167483	NIBAN3	-1.00456	0.0893103	0.0809008	0.93568	0.998132	-5.18986	FALSE	199786	niban apoptosis regulator 3 [Source:HGNC Symbol;Acc:HGNC:24130]	protein_coding	52.51
PyrL5n6	BD	ENSG00000167487	KLHL26	4.91171	-0.179536	-0.841797	0.401883	0.961732	-6.119	FALSE	55295	kelch like family member 26 [Source:HGNC Symbol;Acc:HGNC:25623]	protein_coding	56.92
PyrL5n6	BD	ENSG00000167491	GATAD2A	4.80011	0.30422	1.33397	0.185202	0.907739	-5.56833	FALSE	54815	GATA zinc finger domain containing 2A [Source:HGNC Symbol;Acc:HGNC:29989]	protein_coding	50.87
PyrL5n6	BD	ENSG00000167508	MVD	5.25963	-0.0979531	-0.438513	0.661947	0.984676	-6.45931	FALSE	4597	mevalonate diphosphate decarboxylase [Source:HGNC Symbol;Acc:HGNC:7529]	protein_coding	59.29
PyrL5n6	BD	ENSG00000167513	CDT1	-1.73432	-1.01776	-0.878274	0.381871	0.959647	-4.90938	FALSE	81620	chromatin licensing and DNA replication factor 1 [Source:HGNC Symbol;Acc:HGNC:24576]	protein_coding	65.3
PyrL5n6	BD	ENSG00000167515	TRAPPC2L	1.25992	0.117999	0.126596	0.899511	0.996352	-5.41444	FALSE	51693	trafficking protein particle complex subunit 2L [Source:HGNC Symbol;Acc:HGNC:30887]	protein_coding	58.39
PyrL5n6	BD	ENSG00000167522	ANKRD11	8.73463	0.0351265	0.448754	0.654566	0.984676	-7.68377	FALSE	29123	ankyrin repeat domain containing 11 [Source:HGNC Symbol;Acc:HGNC:21316]	protein_coding	51.19
PyrL5n6	BD	ENSG00000167523	SPATA33	4.14842	-0.138518	-0.462927	0.644409	0.984348	-6.18106	FALSE	124045	spermatogenesis associated 33 [Source:HGNC Symbol;Acc:HGNC:26463]	protein_coding	52.23
PyrL5n6	BD	ENSG00000167524	RSKR	2.98738	0.354439	0.794251	0.428904	0.966654	-5.50593	FALSE	124923	ribosomal protein S6 kinase related [Source:HGNC Symbol;Acc:HGNC:26314]	protein_coding	51.06
PyrL5n6	BD	ENSG00000167525	PROCA1	-0.747225	0.860689	0.935675	0.351664	0.956287	-4.89608	FALSE	147011	protein interacting with cyclin A1 [Source:HGNC Symbol;Acc:HGNC:28600]	protein_coding	55.75
PyrL5n6	BD	ENSG00000167526	RPL13	4.39099	0.0740059	0.279279	0.7806	0.990898	-6.25333	FALSE	6137	ribosomal protein L13 [Source:HGNC Symbol;Acc:HGNC:10303]	protein_coding	54.97
PyrL5n6	BD	ENSG00000167528	ZNF641	3.70362	0.452245	1.17737	0.241805	0.92531	-5.41472	FALSE	121274	zinc finger protein 641 [Source:HGNC Symbol;Acc:HGNC:31834]	protein_coding	46.15
PyrL5n6	BD	ENSG00000167535	CACNB3	5.77654	0.156614	0.936558	0.351211	0.956287	-6.32791	FALSE	784	calcium voltage-gated channel auxiliary subunit beta 3 [Source:HGNC Symbol;Acc:HGNC:1403]	protein_coding	57.6
PyrL5n6	BD	ENSG00000167536	DHRS13	-2.84994	-0.0758737	-0.0662908	0.947277	0.998504	-5.15829	FALSE	147015	dehydrogenase/reductase 13 [Source:HGNC Symbol;Acc:HGNC:28326]	protein_coding	54.99
PyrL5n6	BD	ENSG00000167543	TP53I13	-1.58449	-1.53989	-1.39519	0.166008	0.900347	-4.52459	FALSE	90313	tumor protein p53 inducible protein 13 [Source:HGNC Symbol;Acc:HGNC:25102]	protein_coding	63.48
PyrL5n6	BD	ENSG00000167548	KMT2D	8.37432	0.112291	1.48428	0.140838	0.897396	-6.54516	FALSE	8085	lysine methyltransferase 2D [Source:HGNC Symbol;Acc:HGNC:7133]	protein_coding	54.55
PyrL5n6	BD	ENSG00000167549	CORO6	6.05976	-0.0757245	-0.493381	0.62281	0.983436	-6.69869	FALSE	84940	coronin 6 [Source:HGNC Symbol;Acc:HGNC:21356]	protein_coding	60.3
PyrL5n6	BD	ENSG00000167550	RHEBL1	-0.814898	-1.16225	-1.07502	0.284919	0.939887	-4.81449	FALSE	121268	RHEB like 1 [Source:HGNC Symbol;Acc:HGNC:21166]	protein_coding	49.7
PyrL5n6	BD	ENSG00000167552	TUBA1A	7.8306	0.0332623	0.256187	0.798482	0.992948	-7.45223	FALSE	7846	tubulin alpha 1a [Source:HGNC Symbol;Acc:HGNC:20766]	protein_coding	47.92
PyrL5n6	BD	ENSG00000167553	TUBA1C	0.712268	0.251678	0.333281	0.73961	0.988874	-5.29997	FALSE	84790	tubulin alpha 1c [Source:HGNC Symbol;Acc:HGNC:20768]	protein_coding	45.2
PyrL5n6	BD	ENSG00000167554	ZNF610	1.43297	-1.23735	-1.47353	0.143705	0.897433	-4.5467	FALSE	162963	zinc finger protein 610 [Source:HGNC Symbol;Acc:HGNC:26687]	protein_coding	44.89
PyrL5n6	BD	ENSG00000167555	ZNF528	5.44027	-0.121804	-0.710472	0.479042	0.973557	-6.39807	FALSE	84436	zinc finger protein 528 [Source:HGNC Symbol;Acc:HGNC:29384]	protein_coding	43.66
PyrL5n6	BD	ENSG00000167562	ZNF701	3.04543	0.204413	0.41575	0.678471	0.985163	-5.73445	FALSE	55762	zinc finger protein 701 [Source:HGNC Symbol;Acc:HGNC:25597]	protein_coding	45.43
PyrL5n6	BD	ENSG00000167566	NCKAP5L	5.05563	0.112745	0.462861	0.644456	0.984348	-6.38406	FALSE	57701	NCK associated protein 5 like [Source:HGNC Symbol;Acc:HGNC:29321]	protein_coding	52.89
PyrL5n6	BD	ENSG00000167578	RAB4B	-2.16692	-0.908315	-0.800198	0.425467	0.966654	-4.94507	FALSE	53916	RAB4B, member RAS oncogene family [Source:HGNC Symbol;Acc:HGNC:9782]	protein_coding	51.94
PyrL5n6	BD	ENSG00000167588	GPD1	0.825722	-0.25407	-0.263801	0.792469	0.992679	-5.35167	FALSE	2819	glycerol-3-phosphate dehydrogenase 1 [Source:HGNC Symbol;Acc:HGNC:4455]	protein_coding	55.61
PyrL5n6	BD	ENSG00000167595	PROSER3	3.40663	-0.245593	-0.564353	0.57376	0.981813	-5.78509	FALSE	148137	proline and serine rich 3 [Source:HGNC Symbol;Acc:HGNC:25204]	protein_coding	53.86
PyrL5n6	BD	ENSG00000167600	CYP2S1	-2.21645	-0.503467	-0.411588	0.68151	0.985163	-5.11086	FALSE	29785	cytochrome P450 family 2 subfamily S member 1 [Source:HGNC Symbol;Acc:HGNC:15654]	protein_coding	53.16
PyrL5n6	BD	ENSG00000167601	AXL	0.601924	-0.246783	-0.283609	0.777289	0.990898	-5.32904	FALSE	558	AXL receptor tyrosine kinase [Source:HGNC Symbol;Acc:HGNC:905]	protein_coding	50.86
PyrL5n6	BD	ENSG00000167604	NFKBID	1.65578	0.193872	0.236748	0.81333	0.992988	-5.4161	FALSE	84807	NFKB inhibitor delta [Source:HGNC Symbol;Acc:HGNC:15671]	protein_coding	53.38
PyrL5n6	BD	ENSG00000167608	TMC4	2.15342	-0.220386	-0.30352	0.762115	0.989255	-5.48494	FALSE	147798	transmembrane channel like 4 [Source:HGNC Symbol;Acc:HGNC:22998]	protein_coding	56.1
PyrL5n6	BD	ENSG00000167613	LAIR1	-3.4363	1.27115	1.23152	0.220977	0.923716	-4.65763	FALSE	3903	leukocyte associated immunoglobulin like receptor 1 [Source:HGNC Symbol;Acc:HGNC:6477]	protein_coding	49.35
PyrL5n6	BD	ENSG00000167614	TTYH1	6.19708	-0.211331	-1.38548	0.168945	0.900347	-5.9366	FALSE	57348	tweety family member 1 [Source:HGNC Symbol;Acc:HGNC:13476]	protein_coding	58.83
PyrL5n6	BD	ENSG00000167615	LENG8	8.18618	-0.0369694	-0.402831	0.68792	0.986322	-7.48648	FALSE	114823	leukocyte receptor cluster member 8 [Source:HGNC Symbol;Acc:HGNC:15500]	protein_coding	58.96
PyrL5n6	BD	ENSG00000167619	TMEM145	3.85304	0.267809	0.749639	0.455208	0.969726	-5.79328	FALSE	284339	transmembrane protein 145 [Source:HGNC Symbol;Acc:HGNC:26912]	protein_coding	57.16
PyrL5n6	BD	ENSG00000167625	ZNF526	1.4737	-0.652522	-0.851716	0.396379	0.960143	-5.15231	FALSE	116115	zinc finger protein 526 [Source:HGNC Symbol;Acc:HGNC:29415]	protein_coding	54.44
PyrL5n6	BD	ENSG00000167632	TRAPPC9	8.35514	-0.0449956	-0.573199	0.567779	0.981813	-7.50375	FALSE	83696	trafficking protein particle complex subunit 9 [Source:HGNC Symbol;Acc:HGNC:30832]	protein_coding	47.53
PyrL5n6	BD	ENSG00000167635	ZNF146	3.79113	0.185552	0.522074	0.602757	0.982401	-5.92197	FALSE	7705	zinc finger protein 146 [Source:HGNC Symbol;Acc:HGNC:12931]	protein_coding	42.84
PyrL5n6	BD	ENSG00000167637	ZNF283	3.53559	-0.237976	-0.730449	0.4668	0.972037	-5.72453	FALSE	284349	zinc finger protein 283 [Source:HGNC Symbol;Acc:HGNC:13077]	protein_coding	38.84
PyrL5n6	BD	ENSG00000167641	PPP1R14A	-2.14117	-4.24556	-3.66643	0.00039369	0.386467	-0.838264	FALSE	94274	protein phosphatase 1 regulatory inhibitor subunit 14A [Source:HGNC Symbol;Acc:HGNC:14871]	protein_coding	58.27
PyrL5n6	BD	ENSG00000167642	SPINT2	4.38265	-0.116234	-0.42558	0.671316	0.98509	-6.18842	FALSE	10653	serine peptidase inhibitor, Kunitz type 2 [Source:HGNC Symbol;Acc:HGNC:11247]	protein_coding	51.22
PyrL5n6	BD	ENSG00000167645	YIF1B	2.4861	0.36334	0.557995	0.578078	0.981813	-5.48144	FALSE	90522	Yip1 interacting factor homolog B, membrane trafficking protein [Source:HGNC Symbol;Acc:HGNC:30511]	protein_coding	56.12
PyrL5n6	BD	ENSG00000167654	ATCAY	7.94864	0.130036	1.55531	0.122988	0.888471	-6.28012	FALSE	85300	ATCAY kinesin light chain interacting caytaxin [Source:HGNC Symbol;Acc:HGNC:779]	protein_coding	51.6
PyrL5n6	BD	ENSG00000167657	DAPK3	4.98312	-0.117543	-0.50363	0.615613	0.982631	-6.39764	FALSE	1613	death associated protein kinase 3 [Source:HGNC Symbol;Acc:HGNC:2676]	protein_coding	58.44
PyrL5n6	BD	ENSG00000167658	EEF2	7.33712	0.0423834	0.327608	0.743883	0.989255	-7.20096	FALSE	1938	eukaryotic translation elongation factor 2 [Source:HGNC Symbol;Acc:HGNC:3214]	protein_coding	59.53
PyrL5n6	BD	ENSG00000167670	CHAF1A	3.57778	0.250336	0.574251	0.56707	0.981813	-5.77589	FALSE	10036	chromatin assembly factor 1 subunit A [Source:HGNC Symbol;Acc:HGNC:1910]	protein_coding	51.16
PyrL5n6	BD	ENSG00000167671	UBXN6	5.42958	0.107887	0.591711	0.555361	0.981775	-6.4586	FALSE	80700	UBX domain protein 6 [Source:HGNC Symbol;Acc:HGNC:14928]	protein_coding	60
PyrL5n6	BD	ENSG00000167674	HDGFL2	5.84875	0.0044499	0.0236839	0.981151	0.999046	-6.767	FALSE	84717	HDGF like 2 [Source:HGNC Symbol;Acc:HGNC:14680]	protein_coding	57.06
PyrL5n6	BD	ENSG00000167676	PLIN4	0.0938666	0.347618	0.342828	0.732437	0.988598	-5.21911	FALSE	729359	perilipin 4 [Source:HGNC Symbol;Acc:HGNC:29393]	protein_coding	59.44
PyrL5n6	BD	ENSG00000167680	SEMA6B	6.40153	-0.199442	-1.26575	0.208504	0.91771	-6.13365	FALSE	10501	semaphorin 6B [Source:HGNC Symbol;Acc:HGNC:10739]	protein_coding	56.56
PyrL5n6	BD	ENSG00000167685	ZNF444	4.47197	-0.142691	-0.586335	0.558953	0.981813	-6.10445	FALSE	55311	zinc finger protein 444 [Source:HGNC Symbol;Acc:HGNC:16052]	protein_coding	54.02
PyrL5n6	BD	ENSG00000167693	NXN	4.32375	-0.387205	-1.18395	0.2392	0.92531	-5.56633	FALSE	64359	nucleoredoxin [Source:HGNC Symbol;Acc:HGNC:18008]	protein_coding	50.99
PyrL5n6	BD	ENSG00000167695	TLCD3A	1.67047	-1.0378	-1.41237	0.160903	0.898909	-4.68236	FALSE	79850	TLC domain containing 3A [Source:HGNC Symbol;Acc:HGNC:29646]	protein_coding	49.92
PyrL5n6	BD	ENSG00000167699	GLOD4	4.43905	0.175029	0.752028	0.453776	0.96903	-6.06123	FALSE	51031	glyoxalase domain containing 4 [Source:HGNC Symbol;Acc:HGNC:14111]	protein_coding	45.17
PyrL5n6	BD	ENSG00000167700	MFSD3	2.34661	-1.02486	-1.42825	0.156294	0.898909	-4.7157	FALSE	113655	major facilitator superfamily domain containing 3 [Source:HGNC Symbol;Acc:HGNC:25157]	protein_coding	66.98
PyrL5n6	BD	ENSG00000167701	GPT	2.44411	-0.260304	-0.422642	0.673451	0.985163	-5.48807	FALSE	2875	glutamic--pyruvic transaminase [Source:HGNC Symbol;Acc:HGNC:4552]	protein_coding	68.44
PyrL5n6	BD	ENSG00000167702	KIFC2	6.58145	-0.00495202	-0.0346355	0.972438	0.999046	-6.99195	FALSE	90990	kinesin family member C2 [Source:HGNC Symbol;Acc:HGNC:29530]	protein_coding	63.6
PyrL5n6	BD	ENSG00000167703	SLC43A2	5.62792	-0.292177	-1.69942	0.0923054	0.858683	-5.27915	FALSE	124935	solute carrier family 43 member 2 [Source:HGNC Symbol;Acc:HGNC:23087]	protein_coding	54.63
PyrL5n6	BD	ENSG00000167705	RILP	-2.70633	-0.630473	-0.530648	0.596823	0.981813	-5.06473	FALSE	83547	Rab interacting lysosomal protein [Source:HGNC Symbol;Acc:HGNC:30266]	protein_coding	64.54
PyrL5n6	BD	ENSG00000167711	SERPINF2	-2.79041	-0.463315	-0.403685	0.687294	0.98616	-5.10407	FALSE	5345	serpin family F member 2 [Source:HGNC Symbol;Acc:HGNC:9075]	protein_coding	57.07
PyrL5n6	BD	ENSG00000167716	WDR81	3.75341	-0.379516	-1.06795	0.288078	0.941049	-5.50279	FALSE	124997	WD repeat domain 81 [Source:HGNC Symbol;Acc:HGNC:26600]	protein_coding	57.66
PyrL5n6	BD	ENSG00000167720	SRR	2.0889	-0.0087639	-0.0158636	0.987374	0.999046	-5.60337	FALSE	63826	serine racemase [Source:HGNC Symbol;Acc:HGNC:14398]	protein_coding	45.63
PyrL5n6	BD	ENSG00000167721	TSR1	4.0192	0.126388	0.448429	0.6548	0.984676	-6.09501	FALSE	55720	TSR1 ribosome maturation factor [Source:HGNC Symbol;Acc:HGNC:25542]	protein_coding	44.46
PyrL5n6	BD	ENSG00000167723	TRPV3	2.69771	0.0980196	0.20428	0.838544	0.993696	-5.7195	FALSE	162514	transient receptor potential cation channel subfamily V member 3 [Source:HGNC Symbol;Acc:HGNC:18084]	protein_coding	51.63
PyrL5n6	BD	ENSG00000167733	HSD11B1L	3.39437	-0.19331	-0.468786	0.640229	0.984348	-5.8357	FALSE	374875	hydroxysteroid 11-beta dehydrogenase 1 like [Source:HGNC Symbol;Acc:HGNC:30419]	protein_coding	58.24
PyrL5n6	BD	ENSG00000167740	CYB5D2	4.9052	-0.243448	-0.998513	0.320407	0.951442	-5.92595	FALSE	124936	cytochrome b5 domain containing 2 [Source:HGNC Symbol;Acc:HGNC:28471]	protein_coding	49.97
PyrL5n6	BD	ENSG00000167747	C19orf48	-1.3824	1.77719	1.51641	0.132528	0.894538	-4.39879	FALSE	84798	chromosome 19 open reading frame 48 [Source:HGNC Symbol;Acc:HGNC:29667]	transcribed_unitary_pseudogene	54.74
PyrL5n6	BD	ENSG00000167755	KLK6	-3.15967	-0.539641	-0.477661	0.63392	0.984348	-5.08254	FALSE	5653	kallikrein related peptidase 6 [Source:HGNC Symbol;Acc:HGNC:6367]	protein_coding	53.29
PyrL5n6	BD	ENSG00000167766	ZNF83	4.8319	0.585042	2.49679	0.0141426	0.728801	-3.46295	FALSE	55769	zinc finger protein 83 [Source:HGNC Symbol;Acc:HGNC:13158]	protein_coding	44.69
PyrL5n6	BD	ENSG00000167769	ACER1	-2.70023	1.12873	1.08697	0.279629	0.93635	-4.78168	FALSE	125981	alkaline ceramidase 1 [Source:HGNC Symbol;Acc:HGNC:18356]	protein_coding	49.82
PyrL5n6	BD	ENSG00000167770	OTUB1	5.60524	0.0879852	0.462259	0.644886	0.984348	-6.61302	FALSE	55611	OTU deubiquitinase, ubiquitin aldehyde binding 1 [Source:HGNC Symbol;Acc:HGNC:23077]	protein_coding	59.12
PyrL5n6	BD	ENSG00000167771	RCOR2	1.77662	-1.18877	-1.53961	0.126771	0.890413	-4.51446	FALSE	283248	REST corepressor 2 [Source:HGNC Symbol;Acc:HGNC:27455]	protein_coding	61.85
PyrL5n6	BD	ENSG00000167772	ANGPTL4	-1.90168	0.547432	0.464805	0.643067	0.984348	-5.09104	FALSE	51129	angiopoietin like 4 [Source:HGNC Symbol;Acc:HGNC:16039]	protein_coding	55.65
PyrL5n6	BD	ENSG00000167775	CD320	1.58324	1.42683	1.61535	0.109341	0.8801	-4.34475	FALSE	51293	CD320 molecule [Source:HGNC Symbol;Acc:HGNC:16692]	protein_coding	58.36
PyrL5n6	BD	ENSG00000167778	SPRYD3	7.60771	0.0219291	0.203705	0.838992	0.993696	-7.34395	FALSE	84926	SPRY domain containing 3 [Source:HGNC Symbol;Acc:HGNC:25920]	protein_coding	53.98
PyrL5n6	BD	ENSG00000167779	IGFBP6	-1.26345	-1.00854	-0.900129	0.370184	0.959226	-4.92103	FALSE	3489	insulin like growth factor binding protein 6 [Source:HGNC Symbol;Acc:HGNC:5475]	protein_coding	54.26
PyrL5n6	BD	ENSG00000167785	ZNF558	2.29378	0.134202	0.263459	0.792731	0.992749	-5.69461	FALSE	148156	zinc finger protein 558 [Source:HGNC Symbol;Acc:HGNC:26422]	protein_coding	44.38
PyrL5n6	BD	ENSG00000167792	NDUFV1	5.62515	0.29964	1.67182	0.097642	0.864496	-5.34289	FALSE	4723	NADH:ubiquinone oxidoreductase core subunit V1 [Source:HGNC Symbol;Acc:HGNC:7716]	protein_coding	56.2
PyrL5n6	BD	ENSG00000167797	CDK2AP2	0.116374	-0.269024	-0.276144	0.782999	0.991063	-5.28278	FALSE	10263	cyclin dependent kinase 2 associated protein 2 [Source:HGNC Symbol;Acc:HGNC:30833]	protein_coding	62.33
PyrL5n6	BD	ENSG00000167798	C3P1	-1.49556	-1.04922	-0.978267	0.330271	0.954659	-4.8685	FALSE		complement component 3 precursor pseudogene [Source:HGNC Symbol;Acc:HGNC:34414]	transcribed_unprocessed_pseudogene	50.95
PyrL5n6	BD	ENSG00000167815	PRDX2	3.97291	0.0504688	0.169478	0.865758	0.994584	-6.12981	FALSE	7001	peroxiredoxin 2 [Source:HGNC Symbol;Acc:HGNC:9353]	protein_coding	54.37
PyrL5n6	BD	ENSG00000167840	ZNF232	0.981609	-0.202764	-0.225412	0.822113	0.992988	-5.38932	FALSE	7775	zinc finger protein 232 [Source:HGNC Symbol;Acc:HGNC:13026]	protein_coding	50.51
PyrL5n6	BD	ENSG00000167842	MIS12	0.0390101	0.94671	0.939375	0.34977	0.956287	-4.97789	FALSE	79003	MIS12 kinetochore complex component [Source:HGNC Symbol;Acc:HGNC:24967]	protein_coding	44.08
PyrL5n6	BD	ENSG00000167851	CD300A	-3.6485	-0.438714	-0.399575	0.69031	0.986756	-5.10709	FALSE	11314	CD300a molecule [Source:HGNC Symbol;Acc:HGNC:19319]	protein_coding	52.04
PyrL5n6	BD	ENSG00000167858	TEKT1	-0.911372	-0.162748	-0.191094	0.848834	0.994363	-5.31184	FALSE	83659	tektin 1 [Source:HGNC Symbol;Acc:HGNC:15534]	protein_coding	42.61
PyrL5n6	BD	ENSG00000167861	HID1	5.62848	-0.0796789	-0.460117	0.646417	0.984656	-6.5804	FALSE	283987	HID1 domain containing [Source:HGNC Symbol;Acc:HGNC:15736]	protein_coding	58.03
PyrL5n6	BD	ENSG00000167862	MRPL58	0.579546	-0.333235	-0.365797	0.715278	0.987556	-5.27226	FALSE	3396	mitochondrial ribosomal protein L58 [Source:HGNC Symbol;Acc:HGNC:5359]	protein_coding	48.66
PyrL5n6	BD	ENSG00000167863	ATP5PD	3.47846	0.0984422	0.263352	0.792813	0.992756	-5.97799	FALSE	10476	ATP synthase peripheral stalk subunit d [Source:HGNC Symbol;Acc:HGNC:845]	protein_coding	47.61
PyrL5n6	BD	ENSG00000167880	EVPL	-2.90672	1.0098	0.907055	0.366528	0.958275	-4.88389	FALSE	2125	envoplakin [Source:HGNC Symbol;Acc:HGNC:3503]	protein_coding	59.41
PyrL5n6	BD	ENSG00000167881	SRP68	5.00552	0.0708748	0.384113	0.701699	0.987556	-6.44843	FALSE	6730	signal recognition particle 68 [Source:HGNC Symbol;Acc:HGNC:11302]	protein_coding	45.92
PyrL5n6	BD	ENSG00000167889	MGAT5B	7.3715	-0.107023	-0.809013	0.420402	0.965222	-6.93004	FALSE	146664	alpha-1,6-mannosylglycoprotein 6-beta-N-acetylglucosaminyltransferase B [Source:HGNC Symbol;Acc:HGNC:24140]	protein_coding	54.15
PyrL5n6	BD	ENSG00000167900	TK1	-3.05921	-1.05402	-0.955378	0.341659	0.956287	-4.85022	FALSE	7083	thymidine kinase 1 [Source:HGNC Symbol;Acc:HGNC:11830]	protein_coding	53.19
PyrL5n6	BD	ENSG00000167904	TMEM68	3.57839	-0.580866	-1.5703	0.119461	0.884267	-4.7774	FALSE	137695	transmembrane protein 68 [Source:HGNC Symbol;Acc:HGNC:26510]	protein_coding	38.91
PyrL5n6	BD	ENSG00000167912	TOX-DT	-2.54245	-0.969218	-0.849887	0.39739	0.960285	-4.91411	FALSE	100505501	TOX divergent transcript [Source:HGNC Symbol;Acc:HGNC:55935]	lncRNA	45.48
PyrL5n6	BD	ENSG00000167914	GSDMA	-3.52654	-1.0209	-0.95213	0.343295	0.956287	-4.85418	FALSE	284110	gasdermin A [Source:HGNC Symbol;Acc:HGNC:13311]	protein_coding	50.78
PyrL5n6	BD	ENSG00000167920	KRT10-AS1	-2.51729	-0.83864	-0.719448	0.47352	0.973067	-4.98862	FALSE	147184	KRT10 antisense RNA 1 [Source:HGNC Symbol;Acc:HGNC:28305]	lncRNA	37.58
PyrL5n6	BD	ENSG00000167925	GHDC	0.472843	-0.879739	-0.932559	0.353263	0.956287	-5.01294	FALSE	84514	GH3 domain containing [Source:HGNC Symbol;Acc:HGNC:24438]	protein_coding	58.28
PyrL5n6	BD	ENSG00000167930	FAM234A	4.84784	-0.165121	-0.735789	0.463558	0.970746	-6.15848	FALSE	83986	family with sequence similarity 234 member A [Source:HGNC Symbol;Acc:HGNC:14163]	protein_coding	53.16
PyrL5n6	BD	ENSG00000167962	ZNF598	4.44619	0.34166	1.35551	0.178266	0.903922	-5.37929	FALSE	90850	zinc finger protein 598, E3 ubiquitin ligase [Source:HGNC Symbol;Acc:HGNC:28079]	protein_coding	64.24
PyrL5n6	BD	ENSG00000167964	RAB26	4.53518	-0.3097	-1.1387	0.257512	0.929367	-5.71507	FALSE	25837	RAB26, member RAS oncogene family [Source:HGNC Symbol;Acc:HGNC:14259]	protein_coding	58.26
PyrL5n6	BD	ENSG00000167965	MLST8	4.64519	-0.291225	-1.06981	0.287243	0.940777	-5.7892	FALSE	64223	MTOR associated protein, LST8 homolog [Source:HGNC Symbol;Acc:HGNC:24825]	protein_coding	61.93
PyrL5n6	BD	ENSG00000167967	E4F1	4.71265	0.162126	0.646051	0.519706	0.974956	-6.16631	FALSE	1877	E4F transcription factor 1 [Source:HGNC Symbol;Acc:HGNC:3121]	protein_coding	61.59
PyrL5n6	BD	ENSG00000167968	DNASE1L2	-3.34176	-1.53562	-1.29662	0.197706	0.912607	-4.59093	FALSE	1775	deoxyribonuclease 1 like 2 [Source:HGNC Symbol;Acc:HGNC:2958]	protein_coding	68.65
PyrL5n6	BD	ENSG00000167969	ECI1	0.434319	-1.13561	-1.16456	0.246932	0.926611	-4.77464	FALSE	1632	enoyl-CoA delta isomerase 1 [Source:HGNC Symbol;Acc:HGNC:2703]	protein_coding	55.22
PyrL5n6	BD	ENSG00000167971	CASKIN1	6.60874	-0.0808316	-0.502096	0.616688	0.982631	-6.88134	FALSE	57524	CASK interacting protein 1 [Source:HGNC Symbol;Acc:HGNC:20879]	protein_coding	64.94
PyrL5n6	BD	ENSG00000167972	ABCA3	7.31888	0.0781841	0.752159	0.453698	0.96903	-6.96507	FALSE	21	ATP binding cassette subfamily A member 3 [Source:HGNC Symbol;Acc:HGNC:33]	protein_coding	53.03
PyrL5n6	BD	ENSG00000167977	KCTD5	3.75084	0.257943	0.727505	0.468593	0.972583	-5.81847	FALSE	54442	potassium channel tetramerization domain containing 5 [Source:HGNC Symbol;Acc:HGNC:21423]	protein_coding	59.23
PyrL5n6	BD	ENSG00000167978	SRRM2	9.41482	0.0387157	0.755992	0.451407	0.968199	-7.82158	FALSE	23524	serine/arginine repetitive matrix 2 [Source:HGNC Symbol;Acc:HGNC:16639]	protein_coding	52.69
PyrL5n6	BD	ENSG00000167981	ZNF597	-0.44991	1.62793	1.48699	0.14012	0.897396	-4.44376	FALSE	146434	zinc finger protein 597 [Source:HGNC Symbol;Acc:HGNC:26573]	protein_coding	42.43
PyrL5n6	BD	ENSG00000167984	NLRC3	3.95911	-0.0630316	-0.165791	0.868652	0.994584	-6.02794	FALSE	197358	NLR family CARD domain containing 3 [Source:HGNC Symbol;Acc:HGNC:29889]	protein_coding	51.01
PyrL5n6	BD	ENSG00000167985	SDHAF2	0.209506	1.45667	1.63097	0.105998	0.875494	-4.30902	FALSE	54949	succinate dehydrogenase complex assembly factor 2 [Source:HGNC Symbol;Acc:HGNC:26034]	protein_coding	45.26
PyrL5n6	BD	ENSG00000167986	DDB1	6.35225	0.0697155	0.472594	0.637518	0.984348	-6.84492	FALSE	1642	damage specific DNA binding protein 1 [Source:HGNC Symbol;Acc:HGNC:2717]	protein_coding	47.67
PyrL5n6	BD	ENSG00000167987	VPS37C	4.78545	-0.172393	-0.776195	0.43944	0.96746	-6.0948	FALSE	55048	VPS37C subunit of ESCRT-I [Source:HGNC Symbol;Acc:HGNC:26097]	protein_coding	49.88
PyrL5n6	BD	ENSG00000167992	VWCE	3.27435	-0.49912	-1.16988	0.24479	0.92531	-5.3541	FALSE	220001	von Willebrand factor C and EGF domains [Source:HGNC Symbol;Acc:HGNC:26487]	protein_coding	51.52
PyrL5n6	BD	ENSG00000167994	RAB3IL1	-1.77392	-0.357348	-0.308114	0.758627	0.989255	-5.14711	FALSE	5866	RAB3A interacting protein like 1 [Source:HGNC Symbol;Acc:HGNC:9780]	protein_coding	59.29
PyrL5n6	BD	ENSG00000167995	BEST1	-0.110222	-0.967101	-0.856325	0.393837	0.96	-4.96879	FALSE	7439	bestrophin 1 [Source:HGNC Symbol;Acc:HGNC:12703]	protein_coding	52.07
PyrL5n6	BD	ENSG00000167996	FTH1	6.08396	0.0894313	0.471955	0.637973	0.984348	-6.72052	FALSE	2495	ferritin heavy chain 1 [Source:HGNC Symbol;Acc:HGNC:3976]	protein_coding	50.4
PyrL5n6	BD	ENSG00000168000	BSCL2	2.82414	-0.277716	-0.534758	0.593988	0.981813	-5.6107	FALSE	26580	BSCL2 lipid droplet biogenesis associated, seipin [Source:HGNC Symbol;Acc:HGNC:15832]	protein_coding	51.35
PyrL5n6	BD	ENSG00000168002	POLR2G	-0.629968	0.305959	0.296177	0.7677	0.989539	-5.21937	FALSE	5436	RNA polymerase II subunit G [Source:HGNC Symbol;Acc:HGNC:9194]	protein_coding	50.52
PyrL5n6	BD	ENSG00000168003	SLC3A2	4.76442	0.138538	0.533558	0.594815	0.981813	-6.25313	FALSE	6520	solute carrier family 3 member 2 [Source:HGNC Symbol;Acc:HGNC:11026]	protein_coding	48.31
PyrL5n6	BD	ENSG00000168004	PLAAT5	-0.0159721	-0.831785	-0.917364	0.361128	0.956344	-5.02389	FALSE	117245	phospholipase A and acyltransferase 5 [Source:HGNC Symbol;Acc:HGNC:24978]	protein_coding	40.25
PyrL5n6	BD	ENSG00000168005	SPINDOC	4.00766	0.17196	0.576573	0.565506	0.981813	-5.95354	FALSE	144097	spindlin interactor and repressor of chromatin binding [Source:HGNC Symbol;Acc:HGNC:25115]	protein_coding	52.78
PyrL5n6	BD	ENSG00000168010	ATG16L2	4.18285	-0.0752555	-0.242688	0.808737	0.992988	-6.25263	FALSE	89849	autophagy related 16 like 2 [Source:HGNC Symbol;Acc:HGNC:25464]	protein_coding	52.71
PyrL5n6	BD	ENSG00000168014	C2CD3	6.45045	0.0309767	0.232798	0.816387	0.992988	-6.97775	FALSE	26005	C2 domain containing 3 centriole elongation regulator [Source:HGNC Symbol;Acc:HGNC:24564]	protein_coding	40.35
PyrL5n6	BD	ENSG00000168016	TRANK1	6.71511	0.0494271	0.416494	0.677929	0.985163	-6.97672	FALSE	9881	tetratricopeptide repeat and ankyrin repeat containing 1 [Source:HGNC Symbol;Acc:HGNC:29011]	protein_coding	43.18
PyrL5n6	BD	ENSG00000168026	TTC21A	4.50936	-0.0755208	-0.310314	0.756959	0.989255	-6.29186	FALSE	199223	tetratricopeptide repeat domain 21A [Source:HGNC Symbol;Acc:HGNC:30761]	protein_coding	49.23
PyrL5n6	BD	ENSG00000168028	RPSA	3.6326	-0.307885	-0.870455	0.386108	0.959647	-5.61436	FALSE	3921	ribosomal protein SA [Source:HGNC Symbol;Acc:HGNC:6502]	protein_coding	43.75
PyrL5n6	BD	ENSG00000168032	ENTPD3	0.359519	0.461511	0.48646	0.627691	0.984348	-5.24274	FALSE	956	ectonucleoside triphosphate diphosphohydrolase 3 [Source:HGNC Symbol;Acc:HGNC:3365]	protein_coding	41.75
PyrL5n6	BD	ENSG00000168036	CTNNB1	5.9543	0.136439	0.892132	0.374434	0.959647	-6.45029	FALSE	1499	catenin beta 1 [Source:HGNC Symbol;Acc:HGNC:2514]	protein_coding	39.9
PyrL5n6	BD	ENSG00000168038	ULK4	7.09788	0.0891311	0.791389	0.430564	0.966654	-6.88134	FALSE	54986	unc-51 like kinase 4 [Source:HGNC Symbol;Acc:HGNC:15784]	protein_coding	39.38
PyrL5n6	BD	ENSG00000168040	FADD	-1.61246	-0.797913	-0.668789	0.50515	0.97451	-5.01617	FALSE	8772	Fas associated via death domain [Source:HGNC Symbol;Acc:HGNC:3573]	protein_coding	54.53
PyrL5n6	BD	ENSG00000168056	LTBP3	6.06281	0.210625	1.2363	0.219203	0.922632	-6.05953	FALSE	4054	latent transforming growth factor beta binding protein 3 [Source:HGNC Symbol;Acc:HGNC:6716]	protein_coding	60.23
PyrL5n6	BD	ENSG00000168061	SAC3D1	-1.88022	1.4267	1.23103	0.221161	0.923716	-4.65522	FALSE	29901	SAC3 domain containing 1 [Source:HGNC Symbol;Acc:HGNC:30179]	protein_coding	58.58
PyrL5n6	BD	ENSG00000168066	SF1	6.85755	-0.129833	-1.22251	0.224347	0.923716	-6.36537	FALSE	7536	splicing factor 1 [Source:HGNC Symbol;Acc:HGNC:12950]	protein_coding	49.33
PyrL5n6	BD	ENSG00000168067	MAP4K2	4.51008	-0.0617579	-0.22225	0.824566	0.992988	-6.25319	FALSE	5871	mitogen-activated protein kinase kinase kinase kinase 2 [Source:HGNC Symbol;Acc:HGNC:6864]	protein_coding	56.72
PyrL5n6	BD	ENSG00000168070	MAJIN	-2.3249	0.794241	0.716187	0.475522	0.973067	-5.00564	FALSE	283129	membrane anchored junction protein [Source:HGNC Symbol;Acc:HGNC:27441]	protein_coding	45.15
PyrL5n6	BD	ENSG00000168071	CCDC88B	0.898563	-0.752065	-0.733216	0.465118	0.970957	-5.10657	FALSE	283234	coiled-coil domain containing 88B [Source:HGNC Symbol;Acc:HGNC:26757]	protein_coding	61.62
PyrL5n6	BD	ENSG00000168077	SCARA3	4.58624	0.0679374	0.226428	0.821324	0.992988	-6.3435	FALSE	51435	scavenger receptor class A member 3 [Source:HGNC Symbol;Acc:HGNC:19000]	protein_coding	50.25
PyrL5n6	BD	ENSG00000168078	PBK	-3.93663	0.281584	0.315844	0.75277	0.989255	-5.16079	FALSE	55872	PDZ binding kinase [Source:HGNC Symbol;Acc:HGNC:18282]	protein_coding	37.24
PyrL5n6	BD	ENSG00000168079	SCARA5	-0.714622	0.205026	0.271609	0.786475	0.991495	-5.37103	FALSE	286133	scavenger receptor class A member 5 [Source:HGNC Symbol;Acc:HGNC:28701]	protein_coding	49.04
PyrL5n6	BD	ENSG00000168090	COPS6	4.60398	-0.0912765	-0.337742	0.736256	0.988763	-6.22793	FALSE	10980	COP9 signalosome subunit 6 [Source:HGNC Symbol;Acc:HGNC:21749]	protein_coding	52.66
PyrL5n6	BD	ENSG00000168092	PAFAH1B2	5.60827	-0.0344904	-0.218164	0.827739	0.992988	-6.69501	FALSE	5049	platelet activating factor acetylhydrolase 1b catalytic subunit 2 [Source:HGNC Symbol;Acc:HGNC:8575]	protein_coding	43.37
PyrL5n6	BD	ENSG00000168096	ANKS3	4.89152	-0.213437	-0.880192	0.380837	0.959647	-6.07676	FALSE	124401	ankyrin repeat and sterile alpha motif domain containing 3 [Source:HGNC Symbol;Acc:HGNC:29422]	protein_coding	49.79
PyrL5n6	BD	ENSG00000168101	NUDT16L1	0.741069	-0.57565	-0.624392	0.533772	0.977762	-5.21411	FALSE	84309	nudix hydrolase 16 like 1 [Source:HGNC Symbol;Acc:HGNC:28154]	protein_coding	65.97
PyrL5n6	BD	ENSG00000168116	KIAA1586	1.46063	-0.640001	-0.776357	0.439345	0.96746	-5.14679	FALSE	57691	KIAA1586 [Source:HGNC Symbol;Acc:HGNC:21360]	protein_coding	37.98
PyrL5n6	BD	ENSG00000168118	RAB4A	5.04792	-0.302449	-1.63381	0.105399	0.874353	-5.22882	FALSE	5867	RAB4A, member RAS oncogene family [Source:HGNC Symbol;Acc:HGNC:9781]	protein_coding	41.32
PyrL5n6	BD	ENSG00000168135	KCNJ4	5.68841	-0.376663	-1.92563	0.0569515	0.838065	-4.89475	FALSE	3761	potassium inwardly rectifying channel subfamily J member 4 [Source:HGNC Symbol;Acc:HGNC:6265]	protein_coding	56.52
PyrL5n6	BD	ENSG00000168137	SETD5	7.60542	0.0600271	0.675125	0.501133	0.974009	-7.12944	FALSE	55209	SET domain containing 5 [Source:HGNC Symbol;Acc:HGNC:25566]	protein_coding	39.13
PyrL5n6	BD	ENSG00000168140	VASN	0.349137	2.09817	2.06538	0.0414373	0.827531	-3.71334	FALSE	114990	vasorin [Source:HGNC Symbol;Acc:HGNC:18517]	protein_coding	63.46
PyrL5n6	BD	ENSG00000168143	FAM83B	-1.38651	-1.56456	-1.62552	0.107157	0.877314	-4.31836	FALSE	222584	family with sequence similarity 83 member B [Source:HGNC Symbol;Acc:HGNC:21357]	protein_coding	35.84
PyrL5n6	BD	ENSG00000168152	THAP9	-1.77668	-0.111467	-0.0927304	0.926301	0.997979	-5.16511	FALSE	79725	THAP domain containing 9 [Source:HGNC Symbol;Acc:HGNC:23192]	protein_coding	37.02
PyrL5n6	BD	ENSG00000168159	RNF187	6.19666	0.288496	1.58683	0.115664	0.880824	-5.60186	FALSE	149603	ring finger protein 187 [Source:HGNC Symbol;Acc:HGNC:27146]	protein_coding	51.95
PyrL5n6	BD	ENSG00000168172	HOOK3	6.88181	-0.00469261	-0.0413577	0.967092	0.999046	-7.11383	FALSE	84376	hook microtubule tethering protein 3 [Source:HGNC Symbol;Acc:HGNC:23576]	protein_coding	40.46
PyrL5n6	BD	ENSG00000168175	MAPK1IP1L	4.95715	-0.309378	-1.48612	0.14035	0.897396	-5.44743	FALSE	93487	mitogen-activated protein kinase 1 interacting protein 1 like [Source:HGNC Symbol;Acc:HGNC:19840]	protein_coding	40.14
PyrL5n6	BD	ENSG00000168209	DDIT4	-2.37794	0.533491	0.43898	0.66161	0.984676	-5.09616	FALSE	54541	DNA damage inducible transcript 4 [Source:HGNC Symbol;Acc:HGNC:24944]	protein_coding	58.69
PyrL5n6	BD	ENSG00000168214	RBPJ	6.46	0.000421442	0.00301542	0.9976	0.999573	-6.96956	FALSE	3516	recombination signal binding protein for immunoglobulin kappa J region [Source:HGNC Symbol;Acc:HGNC:5724]	protein_coding	40.79
PyrL5n6	BD	ENSG00000168216	LMBRD1	6.4219	-0.0490287	-0.35433	0.723827	0.987556	-6.91337	FALSE	55788	LMBR1 domain containing 1 [Source:HGNC Symbol;Acc:HGNC:23038]	protein_coding	35.47
PyrL5n6	BD	ENSG00000168228	ZCCHC4	2.3268	-0.521128	-0.890905	0.375089	0.959647	-5.3045	FALSE	29063	zinc finger CCHC-type containing 4 [Source:HGNC Symbol;Acc:HGNC:22917]	protein_coding	38.93
PyrL5n6	BD	ENSG00000168229	PTGDR	-2.80966	-0.172401	-0.157948	0.874812	0.995291	-5.16433	FALSE	5729	prostaglandin D2 receptor [Source:HGNC Symbol;Acc:HGNC:9591]	protein_coding	43.93
PyrL5n6	BD	ENSG00000168234	TTC39C	6.04472	0.00181183	0.0113793	0.990943	0.999046	-6.85777	FALSE	125488	tetratricopeptide repeat domain 39C [Source:HGNC Symbol;Acc:HGNC:26595]	protein_coding	41.64
PyrL5n6	BD	ENSG00000168237	GLYCTK	0.596341	-2.28335	-2.39215	0.0185919	0.758156	-3.18418	FALSE	132158	glycerate kinase [Source:HGNC Symbol;Acc:HGNC:24247]	protein_coding	56.8
PyrL5n6	BD	ENSG00000168243	GNG4	3.71677	-0.417602	-0.762624	0.448022	0.968199	-5.80569	FALSE	2786	G protein subunit gamma 4 [Source:HGNC Symbol;Acc:HGNC:4407]	protein_coding	48.07
PyrL5n6	BD	ENSG00000168246	UBTD2	3.75488	-0.751077	-2.18983	0.0308288	0.793316	-3.80036	FALSE	92181	ubiquitin domain containing 2 [Source:HGNC Symbol;Acc:HGNC:24463]	protein_coding	41.24
PyrL5n6	BD	ENSG00000168255	POLR2J3	2.16671	0.445533	0.767303	0.444684	0.968199	-5.27064	FALSE		RNA polymerase II subunit J3 [Source:HGNC Symbol;Acc:HGNC:33853]	protein_coding	51.79
PyrL5n6	BD	ENSG00000168256	NKIRAS2	2.0903	-0.184212	-0.259133	0.796058	0.992756	-5.5148	FALSE	28511	NFKB inhibitor interacting Ras like 2 [Source:HGNC Symbol;Acc:HGNC:17898]	protein_coding	49.4
PyrL5n6	BD	ENSG00000168259	DNAJC7	5.15266	0.12131	0.575951	0.565925	0.981813	-6.42085	FALSE	7266	DnaJ heat shock protein family (Hsp40) member C7 [Source:HGNC Symbol;Acc:HGNC:12392]	protein_coding	45.79
PyrL5n6	BD	ENSG00000168263	KCNV2	1.6387	-0.875844	-0.957902	0.340391	0.956287	-5.06049	FALSE	169522	potassium voltage-gated channel modifier subfamily V member 2 [Source:HGNC Symbol;Acc:HGNC:19698]	protein_coding	41.9
PyrL5n6	BD	ENSG00000168264	IRF2BP2	3.56332	0.178737	0.487923	0.626658	0.984348	-5.89694	FALSE	359948	interferon regulatory factor 2 binding protein 2 [Source:HGNC Symbol;Acc:HGNC:21729]	protein_coding	52.08
PyrL5n6	BD	ENSG00000168268	NT5DC2	-0.974858	1.77178	1.53191	0.128658	0.893548	-4.38917	FALSE	64943	5'-nucleotidase domain containing 2 [Source:HGNC Symbol;Acc:HGNC:25717]	protein_coding	61.51
PyrL5n6	BD	ENSG00000168273	SMIM4	1.78126	-0.674863	-0.890567	0.375269	0.959647	-5.1342	FALSE	440957	small integral membrane protein 4 [Source:HGNC Symbol;Acc:HGNC:37257]	protein_coding	43.07
PyrL5n6	BD	ENSG00000168275	COA6	3.44495	-0.38663	-0.811374	0.419051	0.965222	-5.55152	FALSE	388753	cytochrome c oxidase assembly factor 6 [Source:HGNC Symbol;Acc:HGNC:18025]	protein_coding	43.85
PyrL5n6	BD	ENSG00000168280	KIF5C	9.06228	0.0689012	1.11289	0.268387	0.934167	-7.33951	FALSE	3800	kinesin family member 5C [Source:HGNC Symbol;Acc:HGNC:6325]	protein_coding	43.05
PyrL5n6	BD	ENSG00000168283	BMI1	1.90711	0.367476	0.583849	0.560618	0.981813	-5.43909	FALSE	648	BMI1 proto-oncogene, polycomb ring finger [Source:HGNC Symbol;Acc:HGNC:1066]	protein_coding	41.91
PyrL5n6	BD	ENSG00000168286	THAP11	0.0831235	-1.16706	-1.10878	0.270148	0.934686	-4.79699	FALSE	57215	THAP domain containing 11 [Source:HGNC Symbol;Acc:HGNC:23194]	protein_coding	59.75
PyrL5n6	BD	ENSG00000168288	MMADHC	2.06278	-1.23333	-2.02389	0.0456113	0.827937	-3.84495	FALSE	27249	metabolism of cobalamin associated D [Source:HGNC Symbol;Acc:HGNC:25221]	protein_coding	35.1
PyrL5n6	BD	ENSG00000168291	PDHB	3.85021	-0.0825209	-0.262845	0.793204	0.992756	-6.15326	FALSE	5162	pyruvate dehydrogenase E1 subunit beta [Source:HGNC Symbol;Acc:HGNC:8808]	protein_coding	43.56
PyrL5n6	BD	ENSG00000168297	PXK	6.03398	0.0884627	0.574916	0.566622	0.981813	-6.68624	FALSE	54899	PX domain containing serine/threonine kinase like [Source:HGNC Symbol;Acc:HGNC:23326]	protein_coding	43.61
PyrL5n6	BD	ENSG00000168298	H1-4	4.05834	0.0188872	0.0564524	0.955092	0.999046	-6.2423	FALSE	3008	H1.4 linker histone, cluster member [Source:HGNC Symbol;Acc:HGNC:4718]	protein_coding	60.48
PyrL5n6	BD	ENSG00000168300	PCMTD1	6.45277	-0.116762	-0.902255	0.36906	0.958704	-6.60235	FALSE	115294	protein-L-isoaspartate (D-aspartate) O-methyltransferase domain containing 1 [Source:HGNC Symbol;Acc:HGNC:30483]	protein_coding	36.74
PyrL5n6	BD	ENSG00000168301	KCTD6	3.15889	0.313358	0.674144	0.501754	0.974009	-5.67659	FALSE	200845	potassium channel tetramerization domain containing 6 [Source:HGNC Symbol;Acc:HGNC:22235]	protein_coding	40.85
PyrL5n6	BD	ENSG00000168303	MPLKIP	1.98146	0.54454	0.876317	0.382929	0.959647	-5.21743	FALSE	136647	M-phase specific PLK1 interacting protein [Source:HGNC Symbol;Acc:HGNC:16002]	protein_coding	40.57
PyrL5n6	BD	ENSG00000168306	ACOX2	2.05502	-0.41417	-0.615095	0.53987	0.979448	-5.37333	FALSE	8309	acyl-CoA oxidase 2 [Source:HGNC Symbol;Acc:HGNC:120]	protein_coding	47.21
PyrL5n6	BD	ENSG00000168309	FAM107A	5.2471	0.0349768	0.154381	0.877616	0.995482	-6.57164	FALSE	11170	family with sequence similarity 107 member A [Source:HGNC Symbol;Acc:HGNC:30827]	protein_coding	48.7
PyrL5n6	BD	ENSG00000168310	IRF2	5.0141	-0.0066781	-0.0281181	0.977623	0.999046	-6.50228	FALSE	3660	interferon regulatory factor 2 [Source:HGNC Symbol;Acc:HGNC:6117]	protein_coding	45.45
PyrL5n6	BD	ENSG00000168314	MOBP	4.35761	-0.623452	-2.06342	0.0416273	0.827531	-4.26257	FALSE	4336	myelin associated oligodendrocyte basic protein [Source:HGNC Symbol;Acc:HGNC:7189]	protein_coding	40.07
PyrL5n6	BD	ENSG00000168329	CX3CR1	-2.26016	-2.6711	-2.40986	0.0177609	0.758156	-3.21007	FALSE	1524	C-X3-C motif chemokine receptor 1 [Source:HGNC Symbol;Acc:HGNC:2558]	protein_coding	46.15
PyrL5n6	BD	ENSG00000168348	INSM2	-3.15627	2.48039	2.18625	0.0310972	0.793316	-3.57516	FALSE	84684	INSM transcriptional repressor 2 [Source:HGNC Symbol;Acc:HGNC:17539]	protein_coding	57.49
PyrL5n6	BD	ENSG00000168350	DEGS2	0.448584	-0.499908	-0.466411	0.641922	0.984348	-5.19163	FALSE	123099	delta 4-desaturase, sphingolipid 2 [Source:HGNC Symbol;Acc:HGNC:20113]	protein_coding	60.22
PyrL5n6	BD	ENSG00000168356	SCN11A	3.92131	0.057984	0.177977	0.859096	0.994504	-6.26265	FALSE	11280	sodium voltage-gated channel alpha subunit 11 [Source:HGNC Symbol;Acc:HGNC:10583]	protein_coding	40.4
PyrL5n6	BD	ENSG00000168374	ARF4	4.1013	0.0251331	0.0909029	0.927749	0.997979	-6.18735	FALSE	378	ADP ribosylation factor 4 [Source:HGNC Symbol;Acc:HGNC:655]	protein_coding	41.71
PyrL5n6	BD	ENSG00000168385	SEPTIN2	6.16594	-0.34229	-2.36019	0.0201794	0.759301	-4.13399	FALSE	4735	septin 2 [Source:HGNC Symbol;Acc:HGNC:7729]	protein_coding	41.89
PyrL5n6	BD	ENSG00000168386	FILIP1L	3.09064	0.413333	0.881576	0.380091	0.959647	-5.46993	FALSE	11259	filamin A interacting protein 1 like [Source:HGNC Symbol;Acc:HGNC:24589]	protein_coding	38.55
PyrL5n6	BD	ENSG00000168389	MFSD2A	0.48161	1.2467	1.24156	0.217263	0.922481	-4.73994	FALSE	84879	major facilitator superfamily domain containing 2A [Source:HGNC Symbol;Acc:HGNC:25897]	protein_coding	53.7
PyrL5n6	BD	ENSG00000168393	DTYMK	1.90414	-0.205302	-0.280606	0.779584	0.990898	-5.4229	FALSE	1841	deoxythymidylate kinase [Source:HGNC Symbol;Acc:HGNC:3061]	protein_coding	51.06
PyrL5n6	BD	ENSG00000168394	TAP1	-2.80668	-0.473241	-0.418808	0.676242	0.985163	-5.10175	FALSE	6890	transporter 1, ATP binding cassette subfamily B member [Source:HGNC Symbol;Acc:HGNC:43]	protein_coding	50.42
PyrL5n6	BD	ENSG00000168395	ING5	5.71705	-0.0137411	-0.0800073	0.936389	0.998132	-6.74411	FALSE	84289	inhibitor of growth family member 5 [Source:HGNC Symbol;Acc:HGNC:19421]	protein_coding	51.69
PyrL5n6	BD	ENSG00000168397	ATG4B	5.9914	-0.181147	-1.11253	0.26854	0.934167	-6.17341	FALSE	23192	autophagy related 4B cysteine peptidase [Source:HGNC Symbol;Acc:HGNC:20790]	protein_coding	52.33
PyrL5n6	BD	ENSG00000168404	MLKL	-2.99784	-0.345344	-0.306634	0.759751	0.989255	-5.1304	FALSE	197259	mixed lineage kinase domain like pseudokinase [Source:HGNC Symbol;Acc:HGNC:26617]	protein_coding	45.73
PyrL5n6	BD	ENSG00000168405	CMAHP	4.55356	-0.206985	-0.720811	0.472684	0.973067	-6.09502	FALSE		cytidine monophospho-N-acetylneuraminic acid hydroxylase, pseudogene [Source:HGNC Symbol;Acc:HGNC:2098]	transcribed_unitary_pseudogene	40.14
PyrL5n6	BD	ENSG00000168411	RFWD3	2.61811	-0.0959708	-0.181541	0.856305	0.994504	-5.69556	FALSE	55159	ring finger and WD repeat domain 3 [Source:HGNC Symbol;Acc:HGNC:25539]	protein_coding	43.53
PyrL5n6	BD	ENSG00000168418	KCNG4	-3.29338	0.419598	0.376148	0.707593	0.987556	-5.11199	FALSE	93107	potassium voltage-gated channel modifier subfamily G member 4 [Source:HGNC Symbol;Acc:HGNC:19697]	protein_coding	51.68
PyrL5n6	BD	ENSG00000168421	RHOH	-1.59808	0.410605	0.444592	0.657562	0.984676	-5.21595	FALSE	399	ras homolog family member H [Source:HGNC Symbol;Acc:HGNC:686]	protein_coding	42.71
PyrL5n6	BD	ENSG00000168434	COG7	5.09653	-0.286606	-1.32511	0.188113	0.909147	-5.70818	FALSE	91949	component of oligomeric golgi complex 7 [Source:HGNC Symbol;Acc:HGNC:18622]	protein_coding	45.97
PyrL5n6	BD	ENSG00000168438	CDC40	5.81883	-0.087503	-0.58381	0.560644	0.981813	-6.60991	FALSE	51362	cell division cycle 40 [Source:HGNC Symbol;Acc:HGNC:17350]	protein_coding	37.34
PyrL5n6	BD	ENSG00000168439	STIP1	4.79424	0.211166	0.837832	0.404096	0.961732	-6.1151	FALSE	10963	stress induced phosphoprotein 1 [Source:HGNC Symbol;Acc:HGNC:11387]	protein_coding	50.06
PyrL5n6	BD	ENSG00000168447	SCNN1B	-0.912397	0.422404	0.507457	0.612936	0.982563	-5.28342	FALSE	6338	sodium channel epithelial 1 subunit beta [Source:HGNC Symbol;Acc:HGNC:10600]	protein_coding	48.05
PyrL5n6	BD	ENSG00000168453	HR	4.54367	-0.137226	-0.434347	0.66496	0.984676	-6.28776	FALSE	55806	HR lysine demethylase and nuclear receptor corepressor [Source:HGNC Symbol;Acc:HGNC:5172]	protein_coding	61.32
PyrL5n6	BD	ENSG00000168461	RAB31	5.1226	0.408533	1.96528	0.0521171	0.835175	-4.66932	FALSE	11031	RAB31, member RAS oncogene family [Source:HGNC Symbol;Acc:HGNC:9771]	protein_coding	43.6
PyrL5n6	BD	ENSG00000168476	REEP4	-3.90949	-0.926812	-0.871198	0.385704	0.959647	-4.90027	FALSE	80346	receptor accessory protein 4 [Source:HGNC Symbol;Acc:HGNC:26176]	protein_coding	62.11
PyrL5n6	BD	ENSG00000168477	TNXB	4.38947	-0.320477	-1.09629	0.275548	0.935463	-5.63745	FALSE	7148	tenascin XB [Source:HGNC Symbol;Acc:HGNC:11976]	protein_coding	54.31
PyrL5n6	BD	ENSG00000168481	LGI3	5.28602	0.35729	1.6089	0.110747	0.880824	-5.3378	FALSE	203190	leucine rich repeat LGI family member 3 [Source:HGNC Symbol;Acc:HGNC:18711]	protein_coding	56.44
PyrL5n6	BD	ENSG00000168484	SFTPC	-2.21939	-0.472242	-0.382247	0.703078	0.987556	-5.11117	FALSE	6440	surfactant protein C [Source:HGNC Symbol;Acc:HGNC:10802]	protein_coding	55.04
PyrL5n6	BD	ENSG00000168487	BMP1	1.7141	-0.0328521	-0.0501074	0.960135	0.999046	-5.57166	FALSE	649	bone morphogenetic protein 1 [Source:HGNC Symbol;Acc:HGNC:1067]	protein_coding	53.83
PyrL5n6	BD	ENSG00000168488	ATXN2L	6.39747	-0.0933659	-0.649603	0.517418	0.974755	-6.73101	FALSE	11273	ataxin 2 like [Source:HGNC Symbol;Acc:HGNC:31326]	protein_coding	52.72
PyrL5n6	BD	ENSG00000168490	PHYHIP	8.43507	-0.0880199	-0.865648	0.389212	0.959647	-7.30717	FALSE	9796	phytanoyl-CoA 2-hydroxylase interacting protein [Source:HGNC Symbol;Acc:HGNC:16865]	protein_coding	56.62
PyrL5n6	BD	ENSG00000168491	CCDC110	1.17294	0.536181	0.708485	0.48027	0.973557	-5.20915	FALSE	256309	coiled-coil domain containing 110 [Source:HGNC Symbol;Acc:HGNC:28504]	protein_coding	40.42
PyrL5n6	BD	ENSG00000168495	POLR3D	3.29828	-0.360898	-0.842856	0.401292	0.961486	-5.57447	FALSE	661	RNA polymerase III subunit D [Source:HGNC Symbol;Acc:HGNC:1080]	protein_coding	49.41
PyrL5n6	BD	ENSG00000168496	FEN1	0.987112	-0.498553	-0.474897	0.635976	0.984348	-5.29221	FALSE	2237	flap structure-specific endonuclease 1 [Source:HGNC Symbol;Acc:HGNC:3650]	protein_coding	48.87
PyrL5n6	BD	ENSG00000168502	MTCL1	7.43565	0.0957104	0.75896	0.449637	0.968199	-7.00927	FALSE	23255	microtubule crosslinking factor 1 [Source:HGNC Symbol;Acc:HGNC:29121]	protein_coding	45.47
PyrL5n6	BD	ENSG00000168509	HJV	-3.50771	0.718356	0.676957	0.499975	0.974009	-5.00821	FALSE	148738	hemojuvelin BMP co-receptor [Source:HGNC Symbol;Acc:HGNC:4887]	protein_coding	44.51
PyrL5n6	BD	ENSG00000168517	HEXIM2	-2.55964	-2.04845	-1.78279	0.0776128	0.85018	-4.09563	FALSE	124790	HEXIM P-TEFb complex subunit 2 [Source:HGNC Symbol;Acc:HGNC:28591]	protein_coding	53.43
PyrL5n6	BD	ENSG00000168522	FNTA	2.85036	-0.440128	-0.882452	0.379619	0.959647	-5.45611	FALSE	2339	farnesyltransferase, CAAX box, alpha [Source:HGNC Symbol;Acc:HGNC:3782]	protein_coding	42.58
PyrL5n6	BD	ENSG00000168528	SERINC2	-1.14118	-0.584172	-0.549299	0.584008	0.981813	-5.11347	FALSE	347735	serine incorporator 2 [Source:HGNC Symbol;Acc:HGNC:23231]	protein_coding	52.8
PyrL5n6	BD	ENSG00000168530	MYL1	-2.76158	0.680419	0.622893	0.534753	0.977762	-5.04353	FALSE	4632	myosin light chain 1 [Source:HGNC Symbol;Acc:HGNC:7582]	protein_coding	34.55
PyrL5n6	BD	ENSG00000168538	TRAPPC11	5.55185	-0.0935604	-0.526468	0.599713	0.982062	-6.56195	FALSE	60684	trafficking protein particle complex subunit 11 [Source:HGNC Symbol;Acc:HGNC:25751]	protein_coding	38.51
PyrL5n6	BD	ENSG00000168539	CHRM1	6.13843	-0.314129	-2.16043	0.0330945	0.801177	-4.60028	FALSE	1128	cholinergic receptor muscarinic 1 [Source:HGNC Symbol;Acc:HGNC:1950]	protein_coding	53.85
PyrL5n6	BD	ENSG00000168542	COL3A1	-3.23677	-0.178879	-0.178707	0.858524	0.994504	-5.15364	FALSE	1281	collagen type III alpha 1 chain [Source:HGNC Symbol;Acc:HGNC:2201]	protein_coding	33.79
PyrL5n6	BD	ENSG00000168546	GFRA2	6.66139	0.0322085	0.150079	0.881111	0.995482	-7.03736	FALSE	2675	GDNF family receptor alpha 2 [Source:HGNC Symbol;Acc:HGNC:4244]	protein_coding	52.15
PyrL5n6	BD	ENSG00000168556	ING2	1.30554	0.35425	0.421774	0.674083	0.985163	-5.41999	FALSE	3622	inhibitor of growth family member 2 [Source:HGNC Symbol;Acc:HGNC:6063]	protein_coding	44.45
PyrL5n6	BD	ENSG00000168564	CDKN2AIP	0.0229054	-2.34877	-2.29753	0.0236428	0.76991	-3.36148	FALSE	55602	CDKN2A interacting protein [Source:HGNC Symbol;Acc:HGNC:24325]	protein_coding	41.2
PyrL5n6	BD	ENSG00000168566	SNRNP48	3.03404	0.144007	0.273836	0.784767	0.991394	-5.70011	FALSE	154007	small nuclear ribonucleoprotein U11/U12 subunit 48 [Source:HGNC Symbol;Acc:HGNC:21368]	protein_coding	37.33
PyrL5n6	BD	ENSG00000168569	TMEM223	0.52466	-0.660085	-0.680623	0.497661	0.974009	-5.13497	FALSE	79064	transmembrane protein 223 [Source:HGNC Symbol;Acc:HGNC:28464]	protein_coding	52.08
PyrL5n6	BD	ENSG00000168575	SLC20A2	6.53406	-0.234367	-1.54473	0.125526	0.89025	-5.81289	FALSE	6575	solute carrier family 20 member 2 [Source:HGNC Symbol;Acc:HGNC:10947]	protein_coding	44.17
PyrL5n6	BD	ENSG00000168591	TMUB2	3.26579	-0.608462	-1.20969	0.229212	0.924077	-5.18374	FALSE	79089	transmembrane and ubiquitin like domain containing 2 [Source:HGNC Symbol;Acc:HGNC:28459]	protein_coding	52.72
PyrL5n6	BD	ENSG00000168594	ADAM29	0.941458	-0.0901098	-0.1173	0.906855	0.99685	-5.53455	FALSE	11086	ADAM metallopeptidase domain 29 [Source:HGNC Symbol;Acc:HGNC:207]	protein_coding	35.73
PyrL5n6	BD	ENSG00000168610	STAT3	5.14978	-0.0380574	-0.17657	0.860198	0.994504	-6.53892	FALSE	6774	signal transducer and activator of transcription 3 [Source:HGNC Symbol;Acc:HGNC:11364]	protein_coding	45.02
PyrL5n6	BD	ENSG00000168612	ZSWIM1	2.17234	-0.0197949	-0.0344191	0.972611	0.999046	-5.64	FALSE	90204	zinc finger SWIM-type containing 1 [Source:HGNC Symbol;Acc:HGNC:16155]	protein_coding	50.32
PyrL5n6	BD	ENSG00000168615	ADAM9	5.36727	0.186782	0.979446	0.329691	0.954144	-6.1726	FALSE	8754	ADAM metallopeptidase domain 9 [Source:HGNC Symbol;Acc:HGNC:216]	protein_coding	37.5
PyrL5n6	BD	ENSG00000168619	ADAM18	-0.512345	0.297236	0.338728	0.735515	0.988763	-5.3388	FALSE	8749	ADAM metallopeptidase domain 18 [Source:HGNC Symbol;Acc:HGNC:196]	protein_coding	34.42
PyrL5n6	BD	ENSG00000168646	AXIN2	4.45316	-0.287274	-1.21397	0.22758	0.923716	-5.54793	FALSE	8313	axin 2 [Source:HGNC Symbol;Acc:HGNC:904]	protein_coding	51.32
PyrL5n6	BD	ENSG00000168653	NDUFS5	4.39137	-0.243268	-0.74186	0.459887	0.970246	-6.01238	FALSE	4725	NADH:ubiquinone oxidoreductase subunit S5 [Source:HGNC Symbol;Acc:HGNC:7712]	protein_coding	46.54
PyrL5n6	BD	ENSG00000168658	VWA3B	2.67504	0.252519	0.514783	0.607825	0.982551	-5.71523	FALSE	200403	von Willebrand factor A domain containing 3B [Source:HGNC Symbol;Acc:HGNC:28385]	protein_coding	41.92
PyrL5n6	BD	ENSG00000168661	ZNF30	2.63052	0.0542218	0.107498	0.914607	0.99685	-5.68543	FALSE	90075	zinc finger protein 30 [Source:HGNC Symbol;Acc:HGNC:13090]	protein_coding	42.7
PyrL5n6	BD	ENSG00000168671	UGT3A2	-3.09126	0.7063	0.719172	0.473689	0.973067	-5.00872	FALSE	167127	UDP glycosyltransferase family 3 member A2 [Source:HGNC Symbol;Acc:HGNC:27266]	protein_coding	41.69
PyrL5n6	BD	ENSG00000168672	LRATD2	-2.16849	-1.40105	-1.14599	0.254497	0.928714	-4.72058	FALSE	157638	LRAT domain containing 2 [Source:HGNC Symbol;Acc:HGNC:24166]	protein_coding	50.65
PyrL5n6	BD	ENSG00000168675	LDLRAD4	8.70774	-0.0251243	-0.309045	0.757948	0.989255	-7.75227	FALSE	753	low density lipoprotein receptor class A domain containing 4 [Source:HGNC Symbol;Acc:HGNC:1224]	protein_coding	46.44
PyrL5n6	BD	ENSG00000168676	KCTD19	-1.71898	-0.781705	-0.733827	0.464748	0.970855	-5.01108	FALSE	146212	potassium channel tetramerization domain containing 19 [Source:HGNC Symbol;Acc:HGNC:24753]	protein_coding	47.44
PyrL5n6	BD	ENSG00000168679	SLC16A4	-2.95104	0.76428	0.680299	0.497865	0.974009	-5.00222	FALSE	9122	solute carrier family 16 member 4 [Source:HGNC Symbol;Acc:HGNC:10925]	protein_coding	40.4
PyrL5n6	BD	ENSG00000168685	IL7R	-2.96353	-1.49694	-1.37267	0.172885	0.900709	-4.53129	FALSE	3575	interleukin 7 receptor [Source:HGNC Symbol;Acc:HGNC:6024]	protein_coding	39.18
PyrL5n6	BD	ENSG00000168701	TMEM208	0.263758	0.260684	0.260622	0.794912	0.992756	-5.24921	FALSE	29100	transmembrane protein 208 [Source:HGNC Symbol;Acc:HGNC:25015]	protein_coding	55.38
PyrL5n6	BD	ENSG00000168702	LRP1B	12.0917	-0.0762139	-0.731638	0.466827	0.972037	-9.8171	FALSE	53353	LDL receptor related protein 1B [Source:HGNC Symbol;Acc:HGNC:6693]	protein_coding	34.81
PyrL5n6	BD	ENSG00000168710	AHCYL1	5.73537	-0.0813398	-0.499059	0.618819	0.982655	-6.61371	FALSE	10768	adenosylhomocysteinase like 1 [Source:HGNC Symbol;Acc:HGNC:344]	protein_coding	40.92
PyrL5n6	BD	ENSG00000168724	DNAJC21	4.00945	0.404271	1.38325	0.169628	0.900347	-5.26107	FALSE	134218	DnaJ heat shock protein family (Hsp40) member C21 [Source:HGNC Symbol;Acc:HGNC:27030]	protein_coding	39.29
PyrL5n6	BD	ENSG00000168734	PKIG	6.38508	-0.0853419	-0.586208	0.559038	0.981813	-6.78682	FALSE	11142	cAMP-dependent protein kinase inhibitor gamma [Source:HGNC Symbol;Acc:HGNC:9019]	protein_coding	44.32
PyrL5n6	BD	ENSG00000168743	NPNT	1.70421	-0.762482	-1.31227	0.19239	0.911765	-4.83422	FALSE	255743	nephronectin [Source:HGNC Symbol;Acc:HGNC:27405]	protein_coding	38.07
PyrL5n6	BD	ENSG00000168746	LINC01620	-2.80906	0.0415976	0.0411414	0.967264	0.999046	-5.21241	FALSE	140834	long intergenic non-protein coding RNA 1620 [Source:HGNC Symbol;Acc:HGNC:16195]	lncRNA	45.9
PyrL5n6	BD	ENSG00000168746	LINC01620	-2.80906	0.0415976	0.0411414	0.967264	0.999046	-5.21241	FALSE	101927242	long intergenic non-protein coding RNA 1620 [Source:HGNC Symbol;Acc:HGNC:16195]	lncRNA	45.9
PyrL5n6	BD	ENSG00000168748	CA7	0.56682	0.369176	0.405471	0.685986	0.985619	-5.27205	FALSE	766	carbonic anhydrase 7 [Source:HGNC Symbol;Acc:HGNC:1381]	protein_coding	55.32
PyrL5n6	BD	ENSG00000168754	FAM178B	3.18809	0.626563	1.41153	0.161148	0.898909	-4.96587	FALSE	51252	family with sequence similarity 178 member B [Source:HGNC Symbol;Acc:HGNC:28036]	protein_coding	52.1
PyrL5n6	BD	ENSG00000168758	SEMA4C	4.58172	-0.0929375	-0.330674	0.741573	0.989146	-6.29093	FALSE	54910	semaphorin 4C [Source:HGNC Symbol;Acc:HGNC:10731]	protein_coding	62.17
PyrL5n6	BD	ENSG00000168763	CNNM3	3.53092	-0.0485714	-0.115075	0.908613	0.99685	-5.94618	FALSE	26505	cyclin and CBS domain divalent metal cation transport mediator 3 [Source:HGNC Symbol;Acc:HGNC:104]	protein_coding	52.84
PyrL5n6	BD	ENSG00000168765	GSTM4	2.28786	0.333468	0.544514	0.587283	0.981813	-5.52279	FALSE	2948	glutathione S-transferase mu 4 [Source:HGNC Symbol;Acc:HGNC:4636]	protein_coding	49.62
PyrL5n6	BD	ENSG00000168769	TET2	5.44115	0.155003	0.88912	0.376043	0.959647	-6.25492	FALSE	54790	tet methylcytosine dioxygenase 2 [Source:HGNC Symbol;Acc:HGNC:25941]	protein_coding	36.29
PyrL5n6	BD	ENSG00000168772	CXXC4	3.52434	0.216832	0.597997	0.551175	0.981703	-5.77665	FALSE	80319	CXXC finger protein 4 [Source:HGNC Symbol;Acc:HGNC:24593]	protein_coding	35.32
PyrL5n6	BD	ENSG00000168778	TCTN2	4.00436	0.198483	0.65687	0.512753	0.974755	-5.92429	FALSE	79867	tectonic family member 2 [Source:HGNC Symbol;Acc:HGNC:25774]	protein_coding	45.71
PyrL5n6	BD	ENSG00000168781	PPIP5K1	5.67423	-0.0881775	-0.526473	0.599709	0.982062	-6.57933	FALSE	9677	diphosphoinositol pentakisphosphate kinase 1 [Source:HGNC Symbol;Acc:HGNC:29023]	protein_coding	44.6
PyrL5n6	BD	ENSG00000168785	TSPAN5	8.42285	-0.0551517	-0.711449	0.47844	0.973557	-7.43011	FALSE	10098	tetraspanin 5 [Source:HGNC Symbol;Acc:HGNC:17753]	protein_coding	41.92
PyrL5n6	BD	ENSG00000168792	ABHD15	-3.5302	-0.137517	-0.128745	0.897814	0.996352	-5.15553	FALSE	116236	abhydrolase domain containing 15 [Source:HGNC Symbol;Acc:HGNC:26971]	protein_coding	52.6
PyrL5n6	BD	ENSG00000168795	ZBTB5	3.27186	-0.015239	-0.0335299	0.973318	0.999046	-5.89792	FALSE	9925	zinc finger and BTB domain containing 5 [Source:HGNC Symbol;Acc:HGNC:23836]	protein_coding	44.27
PyrL5n6	BD	ENSG00000168802	CHTF8	-1.63094	0.556167	0.476967	0.634412	0.984348	-5.13534	FALSE	54921	chromosome transmission fidelity factor 8 [Source:HGNC Symbol;Acc:HGNC:24353]	protein_coding	48.17
PyrL5n6	BD	ENSG00000168803	ADAL	2.51972	0.136486	0.277376	0.782056	0.990992	-5.70176	FALSE	161823	adenosine deaminase like [Source:HGNC Symbol;Acc:HGNC:31853]	protein_coding	39.84
PyrL5n6	BD	ENSG00000168806	LCMT2	-1.12171	-1.41611	-1.273	0.20593	0.917128	-4.63167	FALSE	9836	leucine carboxyl methyltransferase 2 [Source:HGNC Symbol;Acc:HGNC:17558]	protein_coding	46.02
PyrL5n6	BD	ENSG00000168807	SNTB2	6.30036	-0.396728	-2.34375	0.0210416	0.762944	-4.24691	FALSE	6645	syntrophin beta 2 [Source:HGNC Symbol;Acc:HGNC:11169]	protein_coding	41.92
PyrL5n6	BD	ENSG00000168813	ZNF507	5.39295	0.120703	0.656765	0.51282	0.974755	-6.40171	FALSE	22847	zinc finger protein 507 [Source:HGNC Symbol;Acc:HGNC:23783]	protein_coding	39.82
PyrL5n6	BD	ENSG00000168818	STX18	6.19733	-0.113045	-0.815104	0.416923	0.965129	-6.56629	FALSE	53407	syntaxin 18 [Source:HGNC Symbol;Acc:HGNC:15942]	protein_coding	41.43
PyrL5n6	BD	ENSG00000168824	NSG1	4.40903	0.218231	0.874714	0.383797	0.959647	-5.91421	FALSE	27065	neuronal vesicle trafficking associated 1 [Source:HGNC Symbol;Acc:HGNC:18790]	protein_coding	50.8
PyrL5n6	BD	ENSG00000168826	ZBTB49	3.28186	0.748127	1.8433	0.0682056	0.842743	-4.2913	FALSE	166793	zinc finger and BTB domain containing 49 [Source:HGNC Symbol;Acc:HGNC:19883]	protein_coding	43.97
PyrL5n6	BD	ENSG00000168827	GFM1	4.34292	-0.0031382	-0.0109495	0.991285	0.999046	-6.32337	FALSE	85476	G elongation factor mitochondrial 1 [Source:HGNC Symbol;Acc:HGNC:13780]	protein_coding	36.92
PyrL5n6	BD	ENSG00000168828	OR13J1	-1.27047	0.789554	0.715835	0.475738	0.973077	-5.03136	FALSE	392309	olfactory receptor family 13 subfamily J member 1 [Source:HGNC Symbol;Acc:HGNC:15108]	protein_coding	58.89
PyrL5n6	BD	ENSG00000168830	HTR1E	6.35608	-0.0736371	-0.508342	0.612318	0.982551	-6.82831	FALSE	3354	5-hydroxytryptamine receptor 1E [Source:HGNC Symbol;Acc:HGNC:5291]	protein_coding	38.43
PyrL5n6	BD	ENSG00000168843	FSTL5	6.99801	0.281365	1.94017	0.0551371	0.838065	-5.29341	FALSE	56884	follistatin like 5 [Source:HGNC Symbol;Acc:HGNC:21386]	protein_coding	33.82
PyrL5n6	BD	ENSG00000168852	TPTE2P5	5.40351	-0.238281	-1.3771	0.171513	0.900347	-5.68956	FALSE		transmembrane phosphoinositide 3-phosphatase and tensin homolog 2 pseudogene 5 [Source:HGNC Symbol;Acc:HGNC:42356]	transcribed_unprocessed_pseudogene	37.78
PyrL5n6	BD	ENSG00000168872	DDX19A	3.10119	0.103126	0.255059	0.799194	0.992988	-5.84266	FALSE	55308	DEAD-box helicase 19A [Source:HGNC Symbol;Acc:HGNC:25628]	protein_coding	47.09
PyrL5n6	BD	ENSG00000168874	ATOH8	-0.373664	-0.404116	-0.370555	0.711742	0.987556	-5.18438	FALSE	84913	atonal bHLH transcription factor 8 [Source:HGNC Symbol;Acc:HGNC:24126]	protein_coding	54.76
PyrL5n6	BD	ENSG00000168876	ANKRD49	0.456993	-1.71224	-1.87327	0.0639113	0.838065	-3.99956	FALSE	54851	ankyrin repeat domain 49 [Source:HGNC Symbol;Acc:HGNC:25970]	protein_coding	36.46
PyrL5n6	BD	ENSG00000168883	USP39	3.90879	0.11574	0.43772	0.66252	0.984676	-6.0455	FALSE	10713	ubiquitin specific peptidase 39 [Source:HGNC Symbol;Acc:HGNC:20071]	protein_coding	46.55
PyrL5n6	BD	ENSG00000168884	TNIP2	0.7012	-0.984962	-1.0427	0.299566	0.944383	-4.9208	FALSE	79155	TNFAIP3 interacting protein 2 [Source:HGNC Symbol;Acc:HGNC:19118]	protein_coding	53.99
PyrL5n6	BD	ENSG00000168887	C2orf68	-0.809928	-1.00937	-0.901469	0.369475	0.958786	-4.93031	FALSE	388969	chromosome 2 open reading frame 68 [Source:HGNC Symbol;Acc:HGNC:34353]	protein_coding	49.38
PyrL5n6	BD	ENSG00000168890	TMEM150A	-1.51861	-0.57487	-0.504021	0.61534	0.982631	-5.11313	FALSE	129303	transmembrane protein 150A [Source:HGNC Symbol;Acc:HGNC:24677]	protein_coding	60.15
PyrL5n6	BD	ENSG00000168894	RNF181	-0.526101	-0.677905	-0.580209	0.563061	0.981813	-5.09366	FALSE	51255	ring finger protein 181 [Source:HGNC Symbol;Acc:HGNC:28037]	protein_coding	54.54
PyrL5n6	BD	ENSG00000168904	LRRC28	6.26215	0.0106182	0.0804792	0.936015	0.998132	-6.95835	FALSE	123355	leucine rich repeat containing 28 [Source:HGNC Symbol;Acc:HGNC:28355]	protein_coding	38.12
PyrL5n6	BD	ENSG00000168906	MAT2A	5.15935	-0.221917	-1.07218	0.286182	0.940201	-6.00598	FALSE	4144	methionine adenosyltransferase 2A [Source:HGNC Symbol;Acc:HGNC:6904]	protein_coding	44.47
PyrL5n6	BD	ENSG00000168913	ENHO	-0.236124	0.123034	0.108976	0.913437	0.99685	-5.21155	FALSE	375704	energy homeostasis associated [Source:HGNC Symbol;Acc:HGNC:24838]	protein_coding	62.42
PyrL5n6	BD	ENSG00000168916	ZNF608	4.49548	0.0897845	0.35611	0.722498	0.987556	-6.26793	FALSE	57507	zinc finger protein 608 [Source:HGNC Symbol;Acc:HGNC:29238]	protein_coding	40.42
PyrL5n6	BD	ENSG00000168917	SLC35G2	2.94056	-0.242863	-0.555266	0.579936	0.981813	-5.73565	FALSE	80723	solute carrier family 35 member G2 [Source:HGNC Symbol;Acc:HGNC:28480]	protein_coding	41.29
PyrL5n6	BD	ENSG00000168918	INPP5D	3.21384	-0.186882	-0.382797	0.702679	0.987556	-5.94899	FALSE	3635	inositol polyphosphate-5-phosphatase D [Source:HGNC Symbol;Acc:HGNC:6079]	protein_coding	48.79
PyrL5n6	BD	ENSG00000168924	LETM1	6.00605	-0.355547	-2.09372	0.0387792	0.821774	-4.64244	FALSE	3954	leucine zipper and EF-hand containing transmembrane protein 1 [Source:HGNC Symbol;Acc:HGNC:6556]	protein_coding	53.78
PyrL5n6	BD	ENSG00000168936	TMEM129	2.47073	-0.546913	-0.79855	0.426417	0.966654	-5.36402	FALSE	92305	transmembrane protein 129, E3 ubiquitin ligase [Source:HGNC Symbol;Acc:HGNC:25137]	protein_coding	62.46
PyrL5n6	BD	ENSG00000168938	PPIC	0.205518	-0.618348	-0.667014	0.506278	0.97451	-5.13774	FALSE	5480	peptidylprolyl isomerase C [Source:HGNC Symbol;Acc:HGNC:9256]	protein_coding	44.38
PyrL5n6	BD	ENSG00000168939	SPRY3	1.98934	-0.695353	-1.22024	0.225202	0.923716	-4.96866	FALSE	10251	sprouty RTK signaling antagonist 3 [Source:HGNC Symbol;Acc:HGNC:11271]	protein_coding	37.19
PyrL5n6	BD	ENSG00000168944	CEP120	4.28556	-0.0239754	-0.0936615	0.925563	0.997979	-6.31625	FALSE	153241	centrosomal protein 120 [Source:HGNC Symbol;Acc:HGNC:26690]	protein_coding	36.19
PyrL5n6	BD	ENSG00000168952	STXBP6	3.75799	0.386577	0.870659	0.385997	0.959647	-5.72178	FALSE	29091	syntaxin binding protein 6 [Source:HGNC Symbol;Acc:HGNC:19666]	protein_coding	39.21
PyrL5n6	BD	ENSG00000168955	TM4SF20	-2.96938	-0.030627	-0.0290313	0.976897	0.999046	-5.18359	FALSE	79853	transmembrane 4 L six family member 20 [Source:HGNC Symbol;Acc:HGNC:26230]	protein_coding	41.05
PyrL5n6	BD	ENSG00000168958	MFF	5.02884	-0.018986	-0.0926409	0.926372	0.997979	-6.51729	FALSE	56947	mitochondrial fission factor [Source:HGNC Symbol;Acc:HGNC:24858]	protein_coding	36.79
PyrL5n6	BD	ENSG00000168959	GRM5	9.68134	-0.091893	-1.16419	0.248286	0.927432	-7.57546	FALSE	2915	glutamate metabotropic receptor 5 [Source:HGNC Symbol;Acc:HGNC:4597]	protein_coding	36.16
PyrL5n6	BD	ENSG00000168961	LGALS9	-2.7454	-0.20812	-0.181186	0.856583	0.994504	-5.14791	FALSE	3965	galectin 9 [Source:HGNC Symbol;Acc:HGNC:6570]	protein_coding	52.27
PyrL5n6	BD	ENSG00000168970	JMJD7-PLA2G4B	2.45606	-0.639902	-0.958565	0.340058	0.956287	-5.17985	FALSE	8681	JMJD7-PLA2G4B readthrough [Source:HGNC Symbol;Acc:HGNC:34449]	protein_coding	57.7
PyrL5n6	BD	ENSG00000168993	CPLX1	6.73763	-0.0668335	-0.400865	0.689363	0.986512	-6.98134	FALSE	10815	complexin 1 [Source:HGNC Symbol;Acc:HGNC:2309]	protein_coding	55.24
PyrL5n6	BD	ENSG00000168994	PXDC1	-1.23656	-0.14345	-0.125685	0.90023	0.996352	-5.19013	FALSE	221749	PX domain containing 1 [Source:HGNC Symbol;Acc:HGNC:21361]	protein_coding	52.35
PyrL5n6	BD	ENSG00000169006	NTSR2	-2.22396	-1.10916	-0.971069	0.333825	0.955836	-4.84656	FALSE	23620	neurotensin receptor 2 [Source:HGNC Symbol;Acc:HGNC:8040]	protein_coding	50.57
PyrL5n6	BD	ENSG00000169016	E2F6	3.3671	-0.27764	-0.707584	0.480827	0.973557	-5.66942	FALSE	1876	E2F transcription factor 6 [Source:HGNC Symbol;Acc:HGNC:3120]	protein_coding	41.96
PyrL5n6	BD	ENSG00000169018	FEM1B	5.24983	0.120529	0.659155	0.51129	0.974755	-6.39216	FALSE	10116	fem-1 homolog B [Source:HGNC Symbol;Acc:HGNC:3649]	protein_coding	39.17
PyrL5n6	BD	ENSG00000169019	COMMD8	-0.559904	-1.65218	-1.59979	0.112757	0.880824	-4.32186	FALSE	54951	COMM domain containing 8 [Source:HGNC Symbol;Acc:HGNC:26036]	protein_coding	36.36
PyrL5n6	BD	ENSG00000169020	ATP5ME	2.16372	-1.24589	-1.97003	0.0515625	0.83277	-3.92203	FALSE	521	ATP synthase membrane subunit e [Source:HGNC Symbol;Acc:HGNC:846]	protein_coding	57.26
PyrL5n6	BD	ENSG00000169021	UQCRFS1	3.34052	-0.132542	-0.290737	0.771846	0.990021	-5.92708	FALSE	7386	ubiquinol-cytochrome c reductase, Rieske iron-sulfur polypeptide 1 [Source:HGNC Symbol;Acc:HGNC:12587]	protein_coding	41.59
PyrL5n6	BD	ENSG00000169026	SLC49A3	-2.31354	1.09963	0.887485	0.376918	0.959647	-4.89743	FALSE	84179	solute carrier family 49 member 3 [Source:HGNC Symbol;Acc:HGNC:26177]	protein_coding	65.31
PyrL5n6	BD	ENSG00000169031	COL4A3	-0.790026	-0.657169	-0.67735	0.499726	0.974009	-5.1095	FALSE	1285	collagen type IV alpha 3 chain [Source:HGNC Symbol;Acc:HGNC:2204]	protein_coding	39.86
PyrL5n6	BD	ENSG00000169032	MAP2K1	7.29635	-0.0705218	-0.673688	0.502043	0.974009	-7.03818	FALSE	5604	mitogen-activated protein kinase kinase 1 [Source:HGNC Symbol;Acc:HGNC:6840]	protein_coding	44.71
PyrL5n6	BD	ENSG00000169035	KLK7	1.18953	1.62444	1.91567	0.0582236	0.838065	-3.94683	FALSE	5650	kallikrein related peptidase 7 [Source:HGNC Symbol;Acc:HGNC:6368]	protein_coding	55.8
PyrL5n6	BD	ENSG00000169045	HNRNPH1	5.87408	0.0751354	0.498657	0.619101	0.982655	-6.69026	FALSE	3187	heterogeneous nuclear ribonucleoprotein H1 [Source:HGNC Symbol;Acc:HGNC:5041]	protein_coding	45.97
PyrL5n6	BD	ENSG00000169047	IRS1	4.99308	0.291749	1.36416	0.175537	0.900709	-5.56734	FALSE	3667	insulin receptor substrate 1 [Source:HGNC Symbol;Acc:HGNC:6125]	protein_coding	40.92
PyrL5n6	BD	ENSG00000169057	MECP2	6.7794	0.11437	1.05393	0.294421	0.941758	-6.5165	FALSE	4204	methyl-CpG binding protein 2 [Source:HGNC Symbol;Acc:HGNC:6990]	protein_coding	46.41
PyrL5n6	BD	ENSG00000169062	UPF3A	5.91989	0.123912	0.781199	0.436505	0.966731	-6.50418	FALSE	65110	UPF3A regulator of nonsense mediated mRNA decay [Source:HGNC Symbol;Acc:HGNC:20332]	protein_coding	47.57
PyrL5n6	BD	ENSG00000169064	ZBBX	5.18417	0.0877153	0.367953	0.713675	0.987556	-6.51337	FALSE	79740	zinc finger B-box domain containing [Source:HGNC Symbol;Acc:HGNC:26245]	protein_coding	36.21
PyrL5n6	BD	ENSG00000169071	ROR2	3.18349	0.263443	0.653522	0.514899	0.974755	-5.79373	FALSE	4920	receptor tyrosine kinase like orphan receptor 2 [Source:HGNC Symbol;Acc:HGNC:10257]	protein_coding	44.96
PyrL5n6	BD	ENSG00000169075	BRD7P3	-2.23794	-2.10839	-1.86442	0.0651548	0.841036	-3.99572	FALSE		bromodomain containing 7 pseudogene 3 [Source:HGNC Symbol;Acc:HGNC:24171]	processed_pseudogene	41.57
PyrL5n6	BD	ENSG00000169083	AR	2.14823	-0.0900231	-0.194842	0.845907	0.994363	-5.77617	FALSE	367	androgen receptor [Source:HGNC Symbol;Acc:HGNC:644]	protein_coding	39.68
PyrL5n6	BD	ENSG00000169084	DHRSX	5.6429	0.0377235	0.200254	0.841683	0.99374	-6.70742	FALSE	207063	dehydrogenase/reductase X-linked [Source:HGNC Symbol;Acc:HGNC:18399]	protein_coding	47.11
PyrL5n6	BD	ENSG00000169085	VXN	2.17846	0.40966	0.744471	0.458314	0.970246	-5.53647	FALSE	254778	vexin [Source:HGNC Symbol;Acc:HGNC:28498]	protein_coding	45.3
PyrL5n6	BD	ENSG00000169087	HSPBAP1	3.65133	0.43818	1.27861	0.203951	0.917128	-5.28008	FALSE	79663	HSPB1 associated protein 1 [Source:HGNC Symbol;Acc:HGNC:16389]	protein_coding	39.98
PyrL5n6	BD	ENSG00000169093	ASMTL	4.81611	0.133511	0.523121	0.602031	0.982401	-6.21612	FALSE	8623	acetylserotonin O-methyltransferase like [Source:HGNC Symbol;Acc:HGNC:751]	protein_coding	52.23
PyrL5n6	BD	ENSG00000169100	SLC25A6	5.64979	-0.210949	-1.09535	0.275959	0.935538	-6.10709	FALSE	293	solute carrier family 25 member 6 [Source:HGNC Symbol;Acc:HGNC:10992]	protein_coding	57.28
PyrL5n6	BD	ENSG00000169116	PARM1	5.65633	0.621173	1.99745	0.0494479	0.832234	-4.74143	FALSE	25849	prostate androgen-regulated mucin-like protein 1 [Source:HGNC Symbol;Acc:HGNC:24536]	protein_coding	40.47
PyrL5n6	BD	ENSG00000169118	CSNK1G1	4.22393	-0.286421	-1.11155	0.268958	0.934487	-5.59846	FALSE	53944	casein kinase 1 gamma 1 [Source:HGNC Symbol;Acc:HGNC:2454]	protein_coding	40.27
PyrL5n6	BD	ENSG00000169122	FAM110B	5.92684	0.07456	0.435162	0.664369	0.984676	-6.6959	FALSE	90362	family with sequence similarity 110 member B [Source:HGNC Symbol;Acc:HGNC:28587]	protein_coding	40.5
PyrL5n6	BD	ENSG00000169126	ODAD2	3.32698	0.445743	1.07856	0.283344	0.939165	-5.40471	FALSE	55130	outer dynein arm docking complex subunit 2 [Source:HGNC Symbol;Acc:HGNC:25583]	protein_coding	38.33
PyrL5n6	BD	ENSG00000169129	AFAP1L2	4.35587	0.053512	0.19561	0.845307	0.994363	-6.25864	FALSE	84632	actin filament associated protein 1 like 2 [Source:HGNC Symbol;Acc:HGNC:25901]	protein_coding	48.26
PyrL5n6	BD	ENSG00000169131	ZNF354A	1.26884	-0.80803	-0.940267	0.349315	0.956287	-5.09257	FALSE	6940	zinc finger protein 354A [Source:HGNC Symbol;Acc:HGNC:11628]	protein_coding	46.03
PyrL5n6	BD	ENSG00000169136	ATF5	0.333709	-1.14429	-1.33441	0.185057	0.907578	-4.61592	FALSE	22809	activating transcription factor 5 [Source:HGNC Symbol;Acc:HGNC:790]	protein_coding	55.56
PyrL5n6	BD	ENSG00000169139	UBE2V2	4.47031	-0.664028	-2.20885	0.0294359	0.791854	-3.96686	FALSE	7336	ubiquitin conjugating enzyme E2 V2 [Source:HGNC Symbol;Acc:HGNC:12495]	protein_coding	42.29
PyrL5n6	BD	ENSG00000169155	ZBTB43	4.90896	0.126594	0.53062	0.596842	0.981813	-6.32648	FALSE	23099	zinc finger and BTB domain containing 43 [Source:HGNC Symbol;Acc:HGNC:17908]	protein_coding	41.82
PyrL5n6	BD	ENSG00000169169	CPT1C	5.92206	-0.221534	-1.40714	0.162443	0.899189	-5.81518	FALSE	126129	carnitine palmitoyltransferase 1C [Source:HGNC Symbol;Acc:HGNC:18540]	protein_coding	53.01
PyrL5n6	BD	ENSG00000169180	XPO6	6.9004	0.211168	1.86736	0.0647391	0.838065	-5.40857	FALSE	23214	exportin 6 [Source:HGNC Symbol;Acc:HGNC:19733]	protein_coding	43.81
PyrL5n6	BD	ENSG00000169181	GSG1L	6.40107	-0.117867	-0.665606	0.507174	0.97475	-6.75497	FALSE	146395	GSG1 like [Source:HGNC Symbol;Acc:HGNC:28283]	protein_coding	48.22
PyrL5n6	BD	ENSG00000169184	MN1	3.57579	-0.260534	-0.623048	0.534652	0.977762	-5.83851	FALSE	4330	MN1 proto-oncogene, transcriptional regulator [Source:HGNC Symbol;Acc:HGNC:7180]	protein_coding	52.19
PyrL5n6	BD	ENSG00000169188	APEX2	0.147842	-1.76975	-1.50798	0.134668	0.895629	-4.41528	FALSE	27301	apurinic/apyrimidinic endodeoxyribonuclease 2 [Source:HGNC Symbol;Acc:HGNC:17889]	protein_coding	49.09
PyrL5n6	BD	ENSG00000169189	NSMCE1	3.13937	0.215003	0.550809	0.582976	0.981813	-5.73127	FALSE	197370	NSE1 homolog, SMC5-SMC6 complex component [Source:HGNC Symbol;Acc:HGNC:29897]	protein_coding	47.27
PyrL5n6	BD	ENSG00000169193	CCDC126	2.05137	-0.268905	-0.375882	0.70779	0.987556	-5.48708	FALSE	90693	coiled-coil domain containing 126 [Source:HGNC Symbol;Acc:HGNC:22398]	protein_coding	41.98
PyrL5n6	BD	ENSG00000169203	NPIPB12	1.54968	-0.0717243	-0.112656	0.910526	0.99685	-5.44577	FALSE	440353	nuclear pore complex interacting protein family member B12 [Source:HGNC Symbol;Acc:HGNC:37491]	protein_coding	46.53
PyrL5n6	BD	ENSG00000169213	RAB3B	5.72133	-0.0346252	-0.11266	0.910602	0.99685	-6.66793	FALSE	5865	RAB3B, member RAS oncogene family [Source:HGNC Symbol;Acc:HGNC:9778]	protein_coding	44.35
PyrL5n6	BD	ENSG00000169217	CD2BP2	4.47437	-0.2597	-0.993441	0.32286	0.951442	-5.80907	FALSE	10421	CD2 cytoplasmic tail binding protein 2 [Source:HGNC Symbol;Acc:HGNC:1656]	protein_coding	57.83
PyrL5n6	BD	ENSG00000169218	RSPO1	-2.31124	-1.48525	-1.32315	0.188761	0.909656	-4.57412	FALSE	284654	R-spondin 1 [Source:HGNC Symbol;Acc:HGNC:21679]	protein_coding	52.57
PyrL5n6	BD	ENSG00000169220	RGS14	3.57782	0.496385	1.14402	0.25531	0.929356	-5.36615	FALSE	10636	regulator of G protein signaling 14 [Source:HGNC Symbol;Acc:HGNC:9996]	protein_coding	58.55
PyrL5n6	BD	ENSG00000169221	TBC1D10B	6.21487	-0.00710743	-0.0477635	0.961999	0.999046	-6.91455	FALSE	26000	TBC1 domain family member 10B [Source:HGNC Symbol;Acc:HGNC:24510]	protein_coding	54.56
PyrL5n6	BD	ENSG00000169223	LMAN2	4.5951	0.081458	0.325885	0.745183	0.989255	-6.32701	FALSE	10960	lectin, mannose binding 2 [Source:HGNC Symbol;Acc:HGNC:16986]	protein_coding	49.4
PyrL5n6	BD	ENSG00000169224	GCSAML	-1.38106	-2.33032	-2.24759	0.0267682	0.778812	-3.44631	FALSE	148823	germinal center associated signaling and motility like [Source:HGNC Symbol;Acc:HGNC:29583]	protein_coding	40.49
PyrL5n6	BD	ENSG00000169228	RAB24	1.5203	0.992139	1.21361	0.227716	0.923716	-4.84225	FALSE	53917	RAB24, member RAS oncogene family [Source:HGNC Symbol;Acc:HGNC:9765]	protein_coding	57.83
PyrL5n6	BD	ENSG00000169230	PRELID1	0.981515	0.52923	0.524226	0.601296	0.982298	-5.2764	FALSE	27166	PRELI domain containing 1 [Source:HGNC Symbol;Acc:HGNC:30255]	protein_coding	54.08
PyrL5n6	BD	ENSG00000169231	THBS3	3.87446	0.426663	1.13066	0.260863	0.929367	-5.43393	FALSE	7059	thrombospondin 3 [Source:HGNC Symbol;Acc:HGNC:11787]	protein_coding	55.3
PyrL5n6	BD	ENSG00000169239	CA5B	4.42767	-0.306982	-1.061	0.29121	0.941599	-5.71561	FALSE	11238	carbonic anhydrase 5B [Source:HGNC Symbol;Acc:HGNC:1378]	protein_coding	41.7
PyrL5n6	BD	ENSG00000169241	SLC50A1	-0.193375	-0.210503	-0.202542	0.839899	0.993696	-5.23802	FALSE	55974	solute carrier family 50 member 1 [Source:HGNC Symbol;Acc:HGNC:30657]	protein_coding	55.69
PyrL5n6	BD	ENSG00000169242	EFNA1	-2.23277	-0.758017	-0.657345	0.512448	0.974755	-5.01788	FALSE	1942	ephrin A1 [Source:HGNC Symbol;Acc:HGNC:3221]	protein_coding	53.76
PyrL5n6	BD	ENSG00000169246	NPIPB3	4.84804	-0.113105	-0.508762	0.612024	0.982551	-6.27012	FALSE	23117	nuclear pore complex interacting protein family member B3 [Source:HGNC Symbol;Acc:HGNC:28989]	protein_coding	45.45
PyrL5n6	BD	ENSG00000169247	SH3TC2	2.83782	-0.964675	-2.11383	0.0369824	0.819094	-3.83812	FALSE	79628	SH3 domain and tetratricopeptide repeats 2 [Source:HGNC Symbol;Acc:HGNC:29427]	protein_coding	42.51
PyrL5n6	BD	ENSG00000169249	ZRSR2	4.78265	-0.47214	-1.88419	0.0624031	0.838065	-4.68175	FALSE	8233	zinc finger CCCH-type, RNA binding motif and serine/arginine rich 2 [Source:HGNC Symbol;Acc:HGNC:23019]	protein_coding	40.35
PyrL5n6	BD	ENSG00000169251	NMD3	5.85577	0.0146	0.0860249	0.931616	0.997979	-6.76854	FALSE	51068	NMD3 ribosome export adaptor [Source:HGNC Symbol;Acc:HGNC:24250]	protein_coding	37.99
PyrL5n6	BD	ENSG00000169255	B3GALNT1	4.98086	0.34014	1.53309	0.128369	0.893407	-5.35995	FALSE	8706	beta-1,3-N-acetylgalactosaminyltransferase 1 (globoside blood group) [Source:HGNC Symbol;Acc:HGNC:918]	protein_coding	40.34
PyrL5n6	BD	ENSG00000169258	GPRIN1	6.01347	-0.121255	-0.806795	0.421673	0.965647	-6.49789	FALSE	114787	G protein regulated inducer of neurite outgrowth 1 [Source:HGNC Symbol;Acc:HGNC:24835]	protein_coding	55.41
PyrL5n6	BD	ENSG00000169271	HSPB3	-3.76886	1.58492	1.41939	0.158851	0.898909	-4.4797	FALSE	8988	heat shock protein family B (small) member 3 [Source:HGNC Symbol;Acc:HGNC:5248]	protein_coding	47.72
PyrL5n6	BD	ENSG00000169282	KCNAB1	4.11658	0.0786738	0.224222	0.823036	0.992988	-6.19379	FALSE	7881	potassium voltage-gated channel subfamily A regulatory beta subunit 1 [Source:HGNC Symbol;Acc:HGNC:6228]	protein_coding	40.33
PyrL5n6	BD	ENSG00000169288	MRPL1	4.36341	-0.207127	-0.842016	0.40176	0.961732	-5.91306	FALSE	65008	mitochondrial ribosomal protein L1 [Source:HGNC Symbol;Acc:HGNC:14275]	protein_coding	37.79
PyrL5n6	BD	ENSG00000169291	SHE	-3.1841	0.80368	0.768194	0.444157	0.968199	-4.96545	FALSE	126669	Src homology 2 domain containing E [Source:HGNC Symbol;Acc:HGNC:27004]	protein_coding	45.3
PyrL5n6	BD	ENSG00000169299	PGM2	2.05291	0.344221	0.531013	0.596571	0.981813	-5.4555	FALSE	55276	phosphoglucomutase 2 [Source:HGNC Symbol;Acc:HGNC:8906]	protein_coding	39.89
PyrL5n6	BD	ENSG00000169302	STK32A	2.33473	-0.154363	-0.279332	0.780559	0.990898	-5.7362	FALSE	202374	serine/threonine kinase 32A [Source:HGNC Symbol;Acc:HGNC:28317]	protein_coding	38.55
PyrL5n6	BD	ENSG00000169306	IL1RAPL1	9.59469	-0.0496215	-0.634396	0.527878	0.977203	-8.03004	FALSE	11141	interleukin 1 receptor accessory protein like 1 [Source:HGNC Symbol;Acc:HGNC:5996]	protein_coding	36.16
PyrL5n6	BD	ENSG00000169313	P2RY12	-2.66589	-1.87429	-1.6451	0.103046	0.872214	-4.25167	FALSE	64805	purinergic receptor P2Y12 [Source:HGNC Symbol;Acc:HGNC:18124]	protein_coding	35.65
PyrL5n6	BD	ENSG00000169314	C22orf15	-2.72129	-2.49898	-2.08531	0.0395521	0.824595	-3.71351	FALSE	150248	chromosome 22 open reading frame 15 [Source:HGNC Symbol;Acc:HGNC:15558]	protein_coding	59.22
PyrL5n6	BD	ENSG00000169330	MINAR1	1.15183	-1.62823	-2.62691	0.00995267	0.728801	-2.69298	FALSE	23251	membrane integral NOTCH2 associated receptor 1 [Source:HGNC Symbol;Acc:HGNC:29172]	protein_coding	43.72
PyrL5n6	BD	ENSG00000169340	PDILT	-2.30908	0.753604	0.77025	0.442942	0.968199	-5.01484	FALSE	204474	protein disulfide isomerase like, testis expressed [Source:HGNC Symbol;Acc:HGNC:27338]	protein_coding	45.11
PyrL5n6	BD	ENSG00000169359	SLC33A1	0.574563	-0.699938	-0.812365	0.418485	0.965222	-5.06477	FALSE	9197	solute carrier family 33 member 1 [Source:HGNC Symbol;Acc:HGNC:95]	protein_coding	39.66
PyrL5n6	BD	ENSG00000169371	SNUPN	3.38877	-0.0618323	-0.135421	0.892548	0.995654	-5.96596	FALSE	10073	snurportin 1 [Source:HGNC Symbol;Acc:HGNC:14245]	protein_coding	47.36
PyrL5n6	BD	ENSG00000169372	CRADD	5.77891	-0.248604	-1.47867	0.142329	0.897433	-5.6815	FALSE	8738	CASP2 and RIPK1 domain containing adaptor with death domain [Source:HGNC Symbol;Acc:HGNC:2340]	protein_coding	40.55
PyrL5n6	BD	ENSG00000169375	SIN3A	5.46577	-0.12294	-0.760476	0.448734	0.968199	-6.36062	FALSE	25942	SIN3 transcription regulator family member A [Source:HGNC Symbol;Acc:HGNC:19353]	protein_coding	44.13
PyrL5n6	BD	ENSG00000169379	ARL13B	4.32325	-0.324024	-1.23898	0.218213	0.922481	-5.51563	FALSE	200894	ADP ribosylation factor like GTPase 13B [Source:HGNC Symbol;Acc:HGNC:25419]	protein_coding	36.2
PyrL5n6	BD	ENSG00000169393	ELSPBP1	-3.03675	-0.41056	-0.37421	0.709029	0.987556	-5.11775	FALSE	64100	epididymal sperm binding protein 1 [Source:HGNC Symbol;Acc:HGNC:14417]	protein_coding	44.61
PyrL5n6	BD	ENSG00000169398	PTK2	9.6662	-0.137752	-1.74096	0.0860676	0.857005	-6.75078	FALSE	5747	protein tyrosine kinase 2 [Source:HGNC Symbol;Acc:HGNC:9611]	protein_coding	40.07
PyrL5n6	BD	ENSG00000169402	RSPH10B2	-3.37375	-1.1631	-1.05422	0.294289	0.941758	-4.78222	FALSE	728194	radial spoke head 10 homolog B2 [Source:HGNC Symbol;Acc:HGNC:34385]	protein_coding	48.15
PyrL5n6	BD	ENSG00000169403	PTAFR	-1.64839	0.498536	0.434032	0.665187	0.984676	-5.11586	FALSE	5724	platelet activating factor receptor [Source:HGNC Symbol;Acc:HGNC:9582]	protein_coding	48
PyrL5n6	BD	ENSG00000169410	PTPN9	5.25901	-0.145962	-0.791706	0.43038	0.966654	-6.28142	FALSE	5780	protein tyrosine phosphatase non-receptor type 9 [Source:HGNC Symbol;Acc:HGNC:9661]	protein_coding	45.12
PyrL5n6	BD	ENSG00000169427	KCNK9	5.51011	0.168464	0.828085	0.409567	0.963824	-6.3419	FALSE	51305	potassium two pore domain channel subfamily K member 9 [Source:HGNC Symbol;Acc:HGNC:6283]	protein_coding	52.02
PyrL5n6	BD	ENSG00000169432	SCN9A	3.48788	0.678059	1.69671	0.0928194	0.860506	-4.61348	FALSE	6335	sodium voltage-gated channel alpha subunit 9 [Source:HGNC Symbol;Acc:HGNC:10597]	protein_coding	34.44
PyrL5n6	BD	ENSG00000169435	RASSF6	-2.74002	-0.028133	-0.030778	0.975507	0.999046	-5.23854	FALSE	166824	Ras association domain family member 6 [Source:HGNC Symbol;Acc:HGNC:20796]	protein_coding	37.08
PyrL5n6	BD	ENSG00000169436	COL22A1	4.25525	-0.151122	-0.469468	0.639743	0.984348	-6.13349	FALSE	169044	collagen type XXII alpha 1 chain [Source:HGNC Symbol;Acc:HGNC:22989]	protein_coding	46.51
PyrL5n6	BD	ENSG00000169439	SDC2	2.45124	0.0336892	0.0616038	0.951	0.999046	-5.72918	FALSE	6383	syndecan 2 [Source:HGNC Symbol;Acc:HGNC:10659]	protein_coding	41.32
PyrL5n6	BD	ENSG00000169446	MMGT1	1.76331	-0.677272	-0.890615	0.375244	0.959647	-5.20032	FALSE	93380	membrane magnesium transporter 1 [Source:HGNC Symbol;Acc:HGNC:28100]	protein_coding	38.96
PyrL5n6	BD	ENSG00000169490	TM2D2	2.56665	-0.0752182	-0.124919	0.900835	0.996352	-5.72295	FALSE	83877	TM2 domain containing 2 [Source:HGNC Symbol;Acc:HGNC:24127]	protein_coding	42.34
PyrL5n6	BD	ENSG00000169495	HTRA4	-3.15459	-0.89159	-0.7751	0.440084	0.96774	-4.95468	FALSE	203100	HtrA serine peptidase 4 [Source:HGNC Symbol;Acc:HGNC:26909]	protein_coding	45.86
PyrL5n6	BD	ENSG00000169499	PLEKHA2	5.41796	-0.110818	-0.568178	0.57117	0.981813	-6.5135	FALSE	59339	pleckstrin homology domain containing A2 [Source:HGNC Symbol;Acc:HGNC:14336]	protein_coding	46.53
PyrL5n6	BD	ENSG00000169504	CLIC4	1.53953	0.119544	0.176021	0.860629	0.994504	-5.48862	FALSE	25932	chloride intracellular channel 4 [Source:HGNC Symbol;Acc:HGNC:13518]	protein_coding	41.66
PyrL5n6	BD	ENSG00000169508	GPR183	-2.75442	-2.64858	-2.31815	0.0224493	0.76991	-3.38247	FALSE	1880	G protein-coupled receptor 183 [Source:HGNC Symbol;Acc:HGNC:3128]	protein_coding	38.07
PyrL5n6	BD	ENSG00000169519	METTL15	6.08043	-0.342896	-2.36504	0.0199307	0.758869	-4.14834	FALSE	196074	methyltransferase like 15 [Source:HGNC Symbol;Acc:HGNC:26606]	protein_coding	36.8
PyrL5n6	BD	ENSG00000169550	MUC15	-2.50265	-2.42415	-2.14544	0.0343047	0.801177	-3.62067	FALSE	143662	mucin 15, cell surface associated [Source:HGNC Symbol;Acc:HGNC:14956]	protein_coding	33.2
PyrL5n6	BD	ENSG00000169551	CT55	-2.09081	-1.04925	-0.964111	0.337284	0.956287	-4.86289	FALSE	54967	cancer/testis antigen 55 [Source:HGNC Symbol;Acc:HGNC:26047]	protein_coding	38.82
PyrL5n6	BD	ENSG00000169554	ZEB2	8.32459	-0.0452433	-0.52854	0.598279	0.981937	-7.52873	FALSE	9839	zinc finger E-box binding homeobox 2 [Source:HGNC Symbol;Acc:HGNC:14881]	protein_coding	38.58
PyrL5n6	BD	ENSG00000169564	PCBP1	2.37137	-0.249391	-0.460687	0.646009	0.984609	-5.55137	FALSE	5093	poly(rC) binding protein 1 [Source:HGNC Symbol;Acc:HGNC:8647]	protein_coding	54.89
PyrL5n6	BD	ENSG00000169567	HINT1	4.43338	-0.312187	-1.14907	0.25323	0.927912	-5.64547	FALSE	3094	histidine triad nucleotide binding protein 1 [Source:HGNC Symbol;Acc:HGNC:4912]	protein_coding	39.5
PyrL5n6	BD	ENSG00000169570	DTWD2	5.18588	-0.079719	-0.423207	0.67304	0.985163	-6.47481	FALSE	285605	DTW domain containing 2 [Source:HGNC Symbol;Acc:HGNC:19334]	protein_coding	37.76
PyrL5n6	BD	ENSG00000169592	INO80E	3.76816	0.253699	0.60298	0.547868	0.981041	-5.85614	FALSE	283899	INO80 complex subunit E [Source:HGNC Symbol;Acc:HGNC:26905]	protein_coding	57
PyrL5n6	BD	ENSG00000169598	DFFB	4.39391	-0.303825	-1.12623	0.262725	0.930854	-5.64903	FALSE	1677	DNA fragmentation factor subunit beta [Source:HGNC Symbol;Acc:HGNC:2773]	protein_coding	51.66
PyrL5n6	BD	ENSG00000169599	NFU1	3.20388	0.248548	0.579299	0.563672	0.981813	-5.80956	FALSE	27247	NFU1 iron-sulfur cluster scaffold [Source:HGNC Symbol;Acc:HGNC:16287]	protein_coding	41.57
PyrL5n6	BD	ENSG00000169604	ANTXR1	6.07399	0.0736037	0.466065	0.642168	0.984348	-6.72762	FALSE	84168	ANTXR cell adhesion molecule 1 [Source:HGNC Symbol;Acc:HGNC:21014]	protein_coding	41.88
PyrL5n6	BD	ENSG00000169607	CKAP2L	-2.94733	0.223395	0.201056	0.841058	0.993696	-5.16051	FALSE	150468	cytoskeleton associated protein 2 like [Source:HGNC Symbol;Acc:HGNC:26877]	protein_coding	39.56
PyrL5n6	BD	ENSG00000169609	C15orf40	2.96156	-0.182182	-0.383637	0.702051	0.987556	-5.6575	FALSE	123207	chromosome 15 open reading frame 40 [Source:HGNC Symbol;Acc:HGNC:28443]	protein_coding	44.6
PyrL5n6	BD	ENSG00000169612	RAMAC	-2.24785	1.37479	1.20023	0.232845	0.924258	-4.68758	FALSE	83640	RNA guanine-7 methyltransferase activating subunit [Source:HGNC Symbol;Acc:HGNC:31022]	protein_coding	41.09
PyrL5n6	BD	ENSG00000169621	APLF	4.09033	-0.0534639	-0.191594	0.848444	0.994363	-6.22636	FALSE	200558	aprataxin and PNKP like factor [Source:HGNC Symbol;Acc:HGNC:28724]	protein_coding	37.87
PyrL5n6	BD	ENSG00000169629	RGPD8	4.36284	0.372853	1.33414	0.185148	0.907739	-5.39513	FALSE	727851	RANBP2 like and GRIP domain containing 8 [Source:HGNC Symbol;Acc:HGNC:9849]	protein_coding	39.76
PyrL5n6	BD	ENSG00000169635	HIC2	5.47338	0.0990513	0.531573	0.596184	0.981813	-6.48051	FALSE	23119	HIC ZBTB transcriptional repressor 2 [Source:HGNC Symbol;Acc:HGNC:18595]	protein_coding	56.17
PyrL5n6	BD	ENSG00000169641	LUZP1	6.67471	-0.102035	-0.812472	0.418424	0.965222	-6.72984	FALSE	7798	leucine zipper protein 1 [Source:HGNC Symbol;Acc:HGNC:14985]	protein_coding	43.28
PyrL5n6	BD	ENSG00000169660	HEXD	3.35078	0.789074	1.94607	0.0544141	0.838065	-4.12322	FALSE	284004	hexosaminidase D [Source:HGNC Symbol;Acc:HGNC:26307]	protein_coding	55.13
PyrL5n6	BD	ENSG00000169668	BCRP2	-2.94422	-1.04956	-0.921944	0.358746	0.956287	-4.87138	FALSE		BCR pseudogene 2 [Source:HGNC Symbol;Acc:HGNC:1015]	transcribed_unprocessed_pseudogene	59.03
PyrL5n6	BD	ENSG00000169676	DRD5	1.26582	-0.362162	-0.495735	0.621154	0.982655	-5.4057	FALSE	1816	dopamine receptor D5 [Source:HGNC Symbol;Acc:HGNC:3026]	protein_coding	58.59
PyrL5n6	BD	ENSG00000169679	BUB1	-1.87558	0.169784	0.166513	0.868085	0.994584	-5.18502	FALSE	699	BUB1 mitotic checkpoint serine/threonine kinase [Source:HGNC Symbol;Acc:HGNC:1148]	protein_coding	38.21
PyrL5n6	BD	ENSG00000169682	SPNS1	-3.72641	-0.265164	-0.228439	0.819765	0.992988	-5.13917	FALSE	83985	sphingolipid transporter 1 (putative) [Source:HGNC Symbol;Acc:HGNC:30621]	protein_coding	55.79
PyrL5n6	BD	ENSG00000169683	LRRC45	2.45521	0.478996	0.81953	0.414406	0.965129	-5.37044	FALSE	201255	leucine rich repeat containing 45 [Source:HGNC Symbol;Acc:HGNC:28302]	protein_coding	64.95
PyrL5n6	BD	ENSG00000169684	CHRNA5	-2.95371	-0.330214	-0.298089	0.766245	0.989255	-5.14159	FALSE	1138	cholinergic receptor nicotinic alpha 5 subunit [Source:HGNC Symbol;Acc:HGNC:1959]	protein_coding	40.43
PyrL5n6	BD	ENSG00000169689	CENPX	0.362655	-0.481715	-0.461447	0.645466	0.984348	-5.16967	FALSE	201254	centromere protein X [Source:HGNC Symbol;Acc:HGNC:11422]	protein_coding	65.43
PyrL5n6	BD	ENSG00000169692	AGPAT2	-0.347046	-1.34487	-1.24973	0.214274	0.920275	-4.67339	FALSE	10555	1-acylglycerol-3-phosphate O-acyltransferase 2 [Source:HGNC Symbol;Acc:HGNC:325]	protein_coding	62.71
PyrL5n6	BD	ENSG00000169696	ASPSCR1	4.98289	-0.11078	-0.476694	0.634606	0.984348	-6.34921	FALSE	79058	ASPSCR1 tether for SLC2A4, UBX domain containing [Source:HGNC Symbol;Acc:HGNC:13825]	protein_coding	60.76
PyrL5n6	BD	ENSG00000169710	FASN	7.50073	-0.0257206	-0.216862	0.828751	0.992988	-7.29075	FALSE	2194	fatty acid synthase [Source:HGNC Symbol;Acc:HGNC:3594]	protein_coding	66.65
PyrL5n6	BD	ENSG00000169714	CNBP	4.71098	-0.0752324	-0.313357	0.754653	0.989255	-6.36161	FALSE	7555	CCHC-type zinc finger nucleic acid binding protein [Source:HGNC Symbol;Acc:HGNC:13164]	protein_coding	42.65
PyrL5n6	BD	ENSG00000169715	MT1E	-3.22624	1.36212	1.18839	0.237455	0.92531	-4.68135	FALSE	4493	metallothionein 1E [Source:HGNC Symbol;Acc:HGNC:7397]	protein_coding	57.57
PyrL5n6	BD	ENSG00000169718	DUS1L	4.40932	-0.481361	-1.74337	0.0842991	0.856785	-4.8098	FALSE	64118	dihydrouridine synthase 1 like [Source:HGNC Symbol;Acc:HGNC:30086]	protein_coding	64.45
PyrL5n6	BD	ENSG00000169727	GPS1	4.88372	-0.0839391	-0.383153	0.702409	0.987556	-6.39411	FALSE	2873	G protein pathway suppressor 1 [Source:HGNC Symbol;Acc:HGNC:4549]	protein_coding	66.61
PyrL5n6	BD	ENSG00000169733	RFNG	2.92758	0.0341693	0.069035	0.945098	0.998132	-5.82481	FALSE	5986	RFNG O-fucosylpeptide 3-beta-N-acetylglucosaminyltransferase [Source:HGNC Symbol;Acc:HGNC:9974]	protein_coding	67.12
PyrL5n6	BD	ENSG00000169738	DCXR	-0.348259	-0.870439	-0.801275	0.424846	0.966654	-4.9889	FALSE	51181	dicarbonyl and L-xylulose reductase [Source:HGNC Symbol;Acc:HGNC:18985]	protein_coding	62
PyrL5n6	BD	ENSG00000169740	ZNF32	-0.311141	1.84677	1.66397	0.0992063	0.865619	-4.23672	FALSE	7580	zinc finger protein 32 [Source:HGNC Symbol;Acc:HGNC:13095]	protein_coding	46.5
PyrL5n6	BD	ENSG00000169744	LDB2	9.51728	0.0597139	0.595737	0.553268	0.981703	-8.01385	FALSE	9079	LIM domain binding 2 [Source:HGNC Symbol;Acc:HGNC:6533]	protein_coding	40.2
PyrL5n6	BD	ENSG00000169750	RAC3	1.48543	-0.097691	-0.128362	0.898116	0.996352	-5.48016	FALSE	5881	Rac family small GTPase 3 [Source:HGNC Symbol;Acc:HGNC:9803]	protein_coding	68.5
PyrL5n6	BD	ENSG00000169752	NRG4	3.94906	-0.275205	-0.706459	0.481523	0.973557	-5.88943	FALSE	145957	neuregulin 4 [Source:HGNC Symbol;Acc:HGNC:29862]	protein_coding	38.21
PyrL5n6	BD	ENSG00000169756	LIMS1	5.90555	0.122707	0.772149	0.441822	0.968199	-6.50495	FALSE	3987	LIM zinc finger domain containing 1 [Source:HGNC Symbol;Acc:HGNC:6616]	protein_coding	41.5
PyrL5n6	BD	ENSG00000169758	TMEM266	6.07488	-0.0947157	-0.615222	0.539786	0.979448	-6.64647	FALSE	123591	transmembrane protein 266 [Source:HGNC Symbol;Acc:HGNC:26763]	protein_coding	47.94
PyrL5n6	BD	ENSG00000169760	NLGN1	9.83926	0.0109539	0.131476	0.895775	0.996085	-8.34414	FALSE	22871	neuroligin 1 [Source:HGNC Symbol;Acc:HGNC:14291]	protein_coding	35.45
PyrL5n6	BD	ENSG00000169762	TAPT1	5.01985	0.0766932	0.405133	0.686233	0.985699	-6.45482	FALSE	202018	transmembrane anterior posterior transformation 1 [Source:HGNC Symbol;Acc:HGNC:26887]	protein_coding	38.85
PyrL5n6	BD	ENSG00000169764	UGP2	5.71983	0.266791	1.78281	0.0776098	0.85018	-5.18917	FALSE	7360	UDP-glucose pyrophosphorylase 2 [Source:HGNC Symbol;Acc:HGNC:12527]	protein_coding	38.65
PyrL5n6	BD	ENSG00000169783	LINGO1	9.09651	-0.0615804	-0.738763	0.462361	0.970531	-7.69838	FALSE	84894	leucine rich repeat and Ig domain containing 1 [Source:HGNC Symbol;Acc:HGNC:21205]	protein_coding	54.75
PyrL5n6	BD	ENSG00000169813	HNRNPF	3.84746	0.0564405	0.153383	0.878401	0.995482	-6.06378	FALSE	3185	heterogeneous nuclear ribonucleoprotein F [Source:HGNC Symbol;Acc:HGNC:5039]	protein_coding	47.68
PyrL5n6	BD	ENSG00000169814	BTD	5.05553	-0.0960669	-0.4856	0.628298	0.984348	-6.39157	FALSE	686	biotinidase [Source:HGNC Symbol;Acc:HGNC:1122]	protein_coding	39.83
PyrL5n6	BD	ENSG00000169826	CSGALNACT2	5.05686	0.075236	0.403104	0.68772	0.986322	-6.46924	FALSE	55454	chondroitin sulfate N-acetylgalactosaminyltransferase 2 [Source:HGNC Symbol;Acc:HGNC:24292]	protein_coding	38.92
PyrL5n6	BD	ENSG00000169836	TACR3	-0.417657	0.0590011	0.0793051	0.936946	0.998132	-5.35219	FALSE	6870	tachykinin receptor 3 [Source:HGNC Symbol;Acc:HGNC:11528]	protein_coding	35.63
PyrL5n6	BD	ENSG00000169851	PCDH7	8.83635	0.0167384	0.189144	0.850464	0.994504	-7.834	FALSE	5099	protocadherin 7 [Source:HGNC Symbol;Acc:HGNC:8659]	protein_coding	35.57
PyrL5n6	BD	ENSG00000169855	ROBO1	8.47476	0.0621718	0.523219	0.602442	0.982401	-7.58068	FALSE	6091	roundabout guidance receptor 1 [Source:HGNC Symbol;Acc:HGNC:10249]	protein_coding	35.1
PyrL5n6	BD	ENSG00000169856	ONECUT1	-1.54889	2.19762	2.01533	0.0465166	0.82874	-3.79651	FALSE	3175	one cut homeobox 1 [Source:HGNC Symbol;Acc:HGNC:8138]	protein_coding	46.01
PyrL5n6	BD	ENSG00000169857	AVEN	4.04746	0.0103874	0.0293979	0.976605	0.999046	-6.18174	FALSE	57099	apoptosis and caspase activation inhibitor [Source:HGNC Symbol;Acc:HGNC:13509]	protein_coding	40.51
PyrL5n6	BD	ENSG00000169860	P2RY1	-3.90832	-0.564265	-0.52187	0.602899	0.9825	-5.06812	FALSE	5028	purinergic receptor P2Y1 [Source:HGNC Symbol;Acc:HGNC:8539]	protein_coding	40.45
PyrL5n6	BD	ENSG00000169862	CTNND2	10.8361	-0.0890004	-1.42904	0.157431	0.898909	-7.93012	FALSE	1501	catenin delta 2 [Source:HGNC Symbol;Acc:HGNC:2516]	protein_coding	39.45
PyrL5n6	BD	ENSG00000169871	TRIM56	-2.57559	-0.229557	-0.200434	0.841542	0.99374	-5.14691	FALSE	81844	tripartite motif containing 56 [Source:HGNC Symbol;Acc:HGNC:19028]	protein_coding	53.9
PyrL5n6	BD	ENSG00000169876	MUC17	-2.67307	1.75748	1.66973	0.0980562	0.864496	-4.22655	FALSE	140453	mucin 17, cell surface associated [Source:HGNC Symbol;Acc:HGNC:16800]	protein_coding	48.13
PyrL5n6	BD	ENSG00000169884	WNT10B	4.05514	-0.162542	-0.532949	0.595235	0.981813	-6.00507	FALSE	7480	Wnt family member 10B [Source:HGNC Symbol;Acc:HGNC:12775]	protein_coding	55.74
PyrL5n6	BD	ENSG00000169885	CALML6	-3.95935	0.41188	0.365326	0.715629	0.987556	-5.11222	FALSE	163688	calmodulin like 6 [Source:HGNC Symbol;Acc:HGNC:24193]	protein_coding	63.13
PyrL5n6	BD	ENSG00000169891	REPS2	7.64184	-0.0453436	-0.501286	0.617256	0.982631	-7.25106	FALSE	9185	RALBP1 associated Eps domain containing 2 [Source:HGNC Symbol;Acc:HGNC:9963]	protein_coding	40.94
PyrL5n6	BD	ENSG00000169894	MUC3A	-1.36936	0.10953	0.106286	0.915566	0.997032	-5.2033	FALSE	4584	mucin 3A, cell surface associated [Source:HGNC Symbol;Acc:HGNC:7513]	protein_coding	53.52
PyrL5n6	BD	ENSG00000169895	SYAP1	3.91428	-0.201252	-0.583021	0.561173	0.981813	-5.92398	FALSE	94056	synapse associated protein 1 [Source:HGNC Symbol;Acc:HGNC:16273]	protein_coding	43.75
PyrL5n6	BD	ENSG00000169896	ITGAM	-0.254507	-0.282253	-0.366661	0.714636	0.987556	-5.32737	FALSE	3684	integrin subunit alpha M [Source:HGNC Symbol;Acc:HGNC:6149]	protein_coding	43.36
PyrL5n6	BD	ENSG00000169902	TPST1	6.48151	0.0279155	0.215324	0.829947	0.992988	-6.96788	FALSE	8460	tyrosylprotein sulfotransferase 1 [Source:HGNC Symbol;Acc:HGNC:12020]	protein_coding	42.21
PyrL5n6	BD	ENSG00000169903	TM4SF4	-3.97337	-1.52124	-1.50827	0.134595	0.895629	-4.39473	FALSE	7104	transmembrane 4 L six family member 4 [Source:HGNC Symbol;Acc:HGNC:11856]	protein_coding	41.63
PyrL5n6	BD	ENSG00000169905	TOR1AIP2	5.38401	-0.072581	-0.370458	0.711814	0.987556	-6.53754	FALSE	163590	torsin 1A interacting protein 2 [Source:HGNC Symbol;Acc:HGNC:24055]	protein_coding	38.85
PyrL5n6	BD	ENSG00000169914	OTUD3	5.75529	-0.0925338	-0.548765	0.584373	0.981813	-6.58991	FALSE	23252	OTU deubiquitinase 3 [Source:HGNC Symbol;Acc:HGNC:29038]	protein_coding	41.39
PyrL5n6	BD	ENSG00000169918	OTUD7A	9.23738	-0.0446206	-0.729941	0.467109	0.972037	-7.77428	FALSE	161725	OTU deubiquitinase 7A [Source:HGNC Symbol;Acc:HGNC:20718]	protein_coding	43.36
PyrL5n6	BD	ENSG00000169919	GUSB	4.00596	-0.342778	-1.18178	0.240055	0.92531	-5.43817	FALSE	2990	glucuronidase beta [Source:HGNC Symbol;Acc:HGNC:4696]	protein_coding	51.96
PyrL5n6	BD	ENSG00000169925	BRD3	5.22179	0.00676896	0.0286588	0.977193	0.999046	-6.5266	FALSE	8019	bromodomain containing 3 [Source:HGNC Symbol;Acc:HGNC:1104]	protein_coding	57.61
PyrL5n6	BD	ENSG00000169926	KLF13	6.34414	-0.127434	-0.900865	0.369795	0.958786	-6.53309	FALSE	51621	Kruppel like factor 13 [Source:HGNC Symbol;Acc:HGNC:13672]	protein_coding	49.38
PyrL5n6	BD	ENSG00000169933	FRMPD4	10.5743	0.0281893	0.284325	0.776999	0.990898	-8.73051	FALSE	9758	FERM and PDZ domain containing 4 [Source:HGNC Symbol;Acc:HGNC:29007]	protein_coding	38.96
PyrL5n6	BD	ENSG00000169946	ZFPM2	8.23507	-0.142677	-1.01563	0.313271	0.950389	-7.08504	FALSE	23414	zinc finger protein, FOG family member 2 [Source:HGNC Symbol;Acc:HGNC:16700]	protein_coding	37.04
PyrL5n6	BD	ENSG00000169951	ZNF764	1.94049	0.780601	1.15973	0.248882	0.927432	-4.97124	FALSE	92595	zinc finger protein 764 [Source:HGNC Symbol;Acc:HGNC:28200]	protein_coding	58.06
PyrL5n6	BD	ENSG00000169955	ZNF747	0.631641	2.03339	2.07363	0.0406484	0.827531	-3.7006	FALSE	65988	zinc finger protein 747 [Source:HGNC Symbol;Acc:HGNC:28350]	protein_coding	57.48
PyrL5n6	BD	ENSG00000169957	ZNF768	2.2913	0.450788	0.586553	0.558943	0.981813	-5.49776	FALSE	79724	zinc finger protein 768 [Source:HGNC Symbol;Acc:HGNC:26273]	protein_coding	64.51
PyrL5n6	BD	ENSG00000169964	TMEM42	0.625176	-1.14041	-1.20465	0.231141	0.924077	-4.77083	FALSE	131616	transmembrane protein 42 [Source:HGNC Symbol;Acc:HGNC:28444]	protein_coding	51.92
PyrL5n6	BD	ENSG00000169967	MAP3K2	5.03743	-0.113749	-0.548164	0.584784	0.981813	-6.3616	FALSE	10746	mitogen-activated protein kinase kinase kinase 2 [Source:HGNC Symbol;Acc:HGNC:6854]	protein_coding	38.68
PyrL5n6	BD	ENSG00000169972	PUSL1	-0.794618	-0.466805	-0.404118	0.686977	0.985951	-5.16424	FALSE	126789	pseudouridine synthase like 1 [Source:HGNC Symbol;Acc:HGNC:26914]	protein_coding	66.6
PyrL5n6	BD	ENSG00000169976	SF3B5	-1.47599	0.641378	0.590889	0.555909	0.981775	-5.07762	FALSE	83443	splicing factor 3b subunit 5 [Source:HGNC Symbol;Acc:HGNC:21083]	protein_coding	56.52
PyrL5n6	BD	ENSG00000169981	ZNF35	1.07464	1.14797	1.28159	0.202908	0.917128	-4.7431	FALSE	7584	zinc finger protein 35 [Source:HGNC Symbol;Acc:HGNC:13099]	protein_coding	42.6
PyrL5n6	BD	ENSG00000169989	TIGD4	-0.235418	0.39967	0.397212	0.692046	0.986756	-5.19815	FALSE	201798	tigger transposable element derived 4 [Source:HGNC Symbol;Acc:HGNC:18335]	protein_coding	38.28
PyrL5n6	BD	ENSG00000169991	IFFO2	5.24568	-0.0352967	-0.168974	0.866153	0.994584	-6.56531	FALSE	126917	intermediate filament family orphan 2 [Source:HGNC Symbol;Acc:HGNC:27006]	protein_coding	54.33
PyrL5n6	BD	ENSG00000169992	NLGN2	7.31491	0.094492	0.971139	0.33379	0.955836	-6.78213	FALSE	57555	neuroligin 2 [Source:HGNC Symbol;Acc:HGNC:14290]	protein_coding	59.54
PyrL5n6	BD	ENSG00000169994	MYO7B	-0.350416	2.0557	2.44764	0.016098	0.746486	-3.07855	FALSE	4648	myosin VIIB [Source:HGNC Symbol;Acc:HGNC:7607]	protein_coding	51.03
PyrL5n6	BD	ENSG00000170004	CHD3	8.43545	-0.0212182	-0.265331	0.791293	0.992449	-7.6557	FALSE	1107	chromodomain helicase DNA binding protein 3 [Source:HGNC Symbol;Acc:HGNC:1918]	protein_coding	53.17
PyrL5n6	BD	ENSG00000170006	TMEM154	-1.3443	-1.95292	-2.10958	0.0373564	0.820796	-3.64742	FALSE	201799	transmembrane protein 154 [Source:HGNC Symbol;Acc:HGNC:26489]	protein_coding	41.51
PyrL5n6	BD	ENSG00000170011	MYRIP	7.948	0.0981802	1.15411	0.25117	0.92763	-6.84734	FALSE	25924	myosin VIIA and Rab interacting protein [Source:HGNC Symbol;Acc:HGNC:19156]	protein_coding	40.16
PyrL5n6	BD	ENSG00000170017	ALCAM	6.4543	0.0156395	0.0865254	0.931222	0.997979	-6.98749	FALSE	214	activated leukocyte cell adhesion molecule [Source:HGNC Symbol;Acc:HGNC:400]	protein_coding	35.29
PyrL5n6	BD	ENSG00000170027	YWHAG	8.79481	0.0453416	0.598925	0.550558	0.981703	-7.65579	FALSE	7532	tyrosine 3-monooxygenase/tryptophan 5-monooxygenase activation protein gamma [Source:HGNC Symbol;Acc:HGNC:12852]	protein_coding	44.52
PyrL5n6	BD	ENSG00000170035	UBE2E3	6.14131	-0.112737	-0.838582	0.403676	0.961732	-6.56554	FALSE	10477	ubiquitin conjugating enzyme E2 E3 [Source:HGNC Symbol;Acc:HGNC:12479]	protein_coding	35.61
PyrL5n6	BD	ENSG00000170037	CNTROB	3.94702	-0.142609	-0.42429	0.672253	0.985163	-5.95918	FALSE	116840	centrobin, centriole duplication and spindle assembly protein [Source:HGNC Symbol;Acc:HGNC:29616]	protein_coding	48.76
PyrL5n6	BD	ENSG00000170043	TRAPPC1	2.32863	0.242745	0.378793	0.705633	0.987556	-5.53466	FALSE	58485	trafficking protein particle complex subunit 1 [Source:HGNC Symbol;Acc:HGNC:19894]	protein_coding	57.62
PyrL5n6	BD	ENSG00000170044	ZPLD1	2.58679	-0.414129	-0.840913	0.402375	0.961732	-5.59098	FALSE	131368	zona pellucida like domain containing 1 [Source:HGNC Symbol;Acc:HGNC:27022]	protein_coding	36.71
PyrL5n6	BD	ENSG00000170049	KCNAB3	-0.132099	0.296878	0.304581	0.76131	0.989255	-5.19707	FALSE	9196	potassium voltage-gated channel subfamily A regulatory beta subunit 3 [Source:HGNC Symbol;Acc:HGNC:6230]	protein_coding	53.85
PyrL5n6	BD	ENSG00000170054	SERPINA9	-3.60949	-1.1697	-1.13692	0.258251	0.929367	-4.72881	FALSE	327657	serpin family A member 9 [Source:HGNC Symbol;Acc:HGNC:15995]	protein_coding	46.26
PyrL5n6	BD	ENSG00000170074	FAM153A	5.87555	0.0629466	0.322167	0.74799	0.989255	-6.73623	FALSE	285596	family with sequence similarity 153 member A [Source:HGNC Symbol;Acc:HGNC:29940]	protein_coding	44.31
PyrL5n6	BD	ENSG00000170075	GPR37L1	2.18514	-0.103064	-0.167445	0.867353	0.994584	-5.68034	FALSE	9283	G protein-coupled receptor 37 like 1 [Source:HGNC Symbol;Acc:HGNC:14923]	protein_coding	55.43
PyrL5n6	BD	ENSG00000170085	SIMC1	5.85383	-0.0485152	-0.327151	0.744228	0.989255	-6.69968	FALSE	375484	SUMO interacting motifs containing 1 [Source:HGNC Symbol;Acc:HGNC:24779]	protein_coding	42.19
PyrL5n6	BD	ENSG00000170088	TMEM192	4.80029	0.160321	0.768473	0.443992	0.968199	-6.09704	FALSE	201931	transmembrane protein 192 [Source:HGNC Symbol;Acc:HGNC:26775]	protein_coding	41.86
PyrL5n6	BD	ENSG00000170089		3.34781	-0.171087	-0.456854	0.648753	0.984656	-5.82433	FALSE		THO complex 3 (THOC3) pseudogene	transcribed_unprocessed_pseudogene	42.99
PyrL5n6	BD	ENSG00000170091	NSG2	7.58808	0.0875911	0.708594	0.480203	0.973557	-7.08119	FALSE	51617	neuronal vesicle trafficking associated 2 [Source:HGNC Symbol;Acc:HGNC:24955]	protein_coding	45.72
PyrL5n6	BD	ENSG00000170092	SPDYE5	4.48569	0.248462	0.912748	0.36354	0.95804	-5.83249	FALSE	442590	speedy/RINGO cell cycle regulator family member E5 [Source:HGNC Symbol;Acc:HGNC:35464]	protein_coding	49.05
PyrL5n6	BD	ENSG00000170099	SERPINA6	-3.70369	0.829583	0.796838	0.427407	0.966654	-4.94642	FALSE	866	serpin family A member 6 [Source:HGNC Symbol;Acc:HGNC:1540]	protein_coding	45.28
PyrL5n6	BD	ENSG00000170100	ZNF778	3.63381	-0.249639	-0.704716	0.482602	0.973676	-5.75997	FALSE	197320	zinc finger protein 778 [Source:HGNC Symbol;Acc:HGNC:26479]	protein_coding	48.95
PyrL5n6	BD	ENSG00000170113	NIPA1	5.7082	-0.0219189	-0.130082	0.896759	0.996269	-6.74011	FALSE	123606	NIPA magnesium transporter 1 [Source:HGNC Symbol;Acc:HGNC:17043]	protein_coding	46.41
PyrL5n6	BD	ENSG00000170142	UBE2E1	5.24077	0.165734	0.848565	0.398122	0.960285	-6.24894	FALSE	7324	ubiquitin conjugating enzyme E2 E1 [Source:HGNC Symbol;Acc:HGNC:12477]	protein_coding	41.42
PyrL5n6	BD	ENSG00000170144	HNRNPA3	5.68492	-0.00867247	-0.052073	0.958573	0.999046	-6.73415	FALSE	220988	heterogeneous nuclear ribonucleoprotein A3 [Source:HGNC Symbol;Acc:HGNC:24941]	protein_coding	39.56
PyrL5n6	BD	ENSG00000170145	SIK2	7.24784	0.160154	1.30884	0.193548	0.91188	-6.38007	FALSE	23235	salt inducible kinase 2 [Source:HGNC Symbol;Acc:HGNC:21680]	protein_coding	39.63
PyrL5n6	BD	ENSG00000170153	RNF150	7.97944	-0.108646	-1.10225	0.272963	0.935216	-6.89846	FALSE	57484	ring finger protein 150 [Source:HGNC Symbol;Acc:HGNC:23138]	protein_coding	38.46
PyrL5n6	BD	ENSG00000170160	CCDC144A	4.10675	-0.173623	-0.498294	0.619356	0.982655	-6.07612	FALSE	9720	coiled-coil domain containing 144A [Source:HGNC Symbol;Acc:HGNC:29072]	protein_coding	38.37
PyrL5n6	BD	ENSG00000170175	CHRNB1	-1.52285	1.11958	0.98517	0.326885	0.952226	-4.85132	FALSE	1140	cholinergic receptor nicotinic beta 1 subunit [Source:HGNC Symbol;Acc:HGNC:1961]	protein_coding	51.91
PyrL5n6	BD	ENSG00000170185	USP38	3.64831	0.454243	1.3196	0.18994	0.910648	-5.21671	FALSE	84640	ubiquitin specific peptidase 38 [Source:HGNC Symbol;Acc:HGNC:20067]	protein_coding	35.48
PyrL5n6	BD	ENSG00000170191	NANP	0.20492	0.606726	0.601949	0.548552	0.981299	-5.16259	FALSE	140838	N-acetylneuraminic acid phosphatase [Source:HGNC Symbol;Acc:HGNC:16140]	protein_coding	43.42
PyrL5n6	BD	ENSG00000170209	ANKK1	-2.87508	0.502384	0.444662	0.657512	0.984676	-5.09587	FALSE	255239	ankyrin repeat and kinase domain containing 1 [Source:HGNC Symbol;Acc:HGNC:21027]	protein_coding	50.94
PyrL5n6	BD	ENSG00000170214	ADRA1B	4.7559	-0.622153	-2.22068	0.0285975	0.791854	-4.03641	FALSE	147	adrenoceptor alpha 1B [Source:HGNC Symbol;Acc:HGNC:278]	protein_coding	43.93
PyrL5n6	BD	ENSG00000170222	ADPRM	-2.23094	-0.131242	-0.119277	0.905292	0.99685	-5.1582	FALSE	56985	ADP-ribose/CDP-alcohol diphosphatase, manganese dependent [Source:HGNC Symbol;Acc:HGNC:30925]	protein_coding	40.47
PyrL5n6	BD	ENSG00000170231	FABP6	-0.231444	0.586414	0.545552	0.586572	0.981813	-5.10774	FALSE	2172	fatty acid binding protein 6 [Source:HGNC Symbol;Acc:HGNC:3561]	protein_coding	48.54
PyrL5n6	BD	ENSG00000170234	PWWP2A	5.04613	0.00227277	0.0107684	0.991429	0.999046	-6.5347	FALSE	114825	PWWP domain containing 2A [Source:HGNC Symbol;Acc:HGNC:29406]	protein_coding	42.32
PyrL5n6	BD	ENSG00000170236	USP50	-2.48791	0.442082	0.451016	0.652941	0.984676	-5.14739	FALSE	373509	ubiquitin specific peptidase 50 [Source:HGNC Symbol;Acc:HGNC:20079]	protein_coding	40.15
PyrL5n6	BD	ENSG00000170242	USP47	6.6601	-0.00604613	-0.05086	0.959537	0.999046	-7.05375	FALSE	55031	ubiquitin specific peptidase 47 [Source:HGNC Symbol;Acc:HGNC:20076]	protein_coding	35.56
PyrL5n6	BD	ENSG00000170248	PDCD6IP	5.90161	0.0609218	0.35354	0.724418	0.987556	-6.73977	FALSE	10015	programmed cell death 6 interacting protein [Source:HGNC Symbol;Acc:HGNC:8766]	protein_coding	36.87
PyrL5n6	BD	ENSG00000170260	ZNF212	2.4472	-0.817534	-1.27731	0.20441	0.917128	-4.92189	FALSE	7988	zinc finger protein 212 [Source:HGNC Symbol;Acc:HGNC:13004]	protein_coding	45.76
PyrL5n6	BD	ENSG00000170262	MRAP	1.48223	-0.580965	-0.729373	0.467455	0.972037	-5.15947	FALSE	56246	melanocortin 2 receptor accessory protein [Source:HGNC Symbol;Acc:HGNC:1304]	protein_coding	46.36
PyrL5n6	BD	ENSG00000170264	FAM161A	2.56272	0.0728557	0.127379	0.898892	0.996352	-5.70202	FALSE	84140	FAM161 centrosomal protein A [Source:HGNC Symbol;Acc:HGNC:25808]	protein_coding	41.32
PyrL5n6	BD	ENSG00000170265	ZNF282	4.71498	-0.0346651	-0.14691	0.883495	0.995482	-6.36422	FALSE	8427	zinc finger protein 282 [Source:HGNC Symbol;Acc:HGNC:13076]	protein_coding	51.83
PyrL5n6	BD	ENSG00000170266	GLB1	5.5465	0.106064	0.645732	0.519912	0.975104	-6.48791	FALSE	2720	galactosidase beta 1 [Source:HGNC Symbol;Acc:HGNC:4298]	protein_coding	44.02
PyrL5n6	BD	ENSG00000170270	GON7	-2.28544	-0.649827	-0.555173	0.579999	0.981813	-5.05728	FALSE	84520	GON7 subunit of KEOPS complex [Source:HGNC Symbol;Acc:HGNC:20356]	protein_coding	43.17
PyrL5n6	BD	ENSG00000170271	FAXDC2	3.88102	0.0585189	0.185266	0.85339	0.994504	-6.07274	FALSE	10826	fatty acid hydroxylase domain containing 2 [Source:HGNC Symbol;Acc:HGNC:1334]	protein_coding	47.15
PyrL5n6	BD	ENSG00000170275	CRTAP	4.41517	-0.337657	-1.38607	0.168767	0.900347	-5.3546	FALSE	10491	cartilage associated protein [Source:HGNC Symbol;Acc:HGNC:2379]	protein_coding	44.25
PyrL5n6	BD	ENSG00000170289	CNGB3	1.8374	-0.581427	-1.1179	0.266249	0.932934	-5.11151	FALSE	54714	cyclic nucleotide gated channel subunit beta 3 [Source:HGNC Symbol;Acc:HGNC:2153]	protein_coding	38.24
PyrL5n6	BD	ENSG00000170290	SLN	-1.37259	-1.28513	-1.10573	0.271462	0.934686	-4.76149	FALSE	6588	sarcolipin [Source:HGNC Symbol;Acc:HGNC:11089]	protein_coding	40.74
PyrL5n6	BD	ENSG00000170291	ELP5	2.71454	-0.198626	-0.374716	0.708654	0.987556	-5.76541	FALSE	23587	elongator acetyltransferase complex subunit 5 [Source:HGNC Symbol;Acc:HGNC:30617]	protein_coding	51.3
PyrL5n6	BD	ENSG00000170293	CMTM8	4.41455	0.325223	0.930192	0.354481	0.956287	-5.90994	FALSE	152189	CKLF like MARVEL transmembrane domain containing 8 [Source:HGNC Symbol;Acc:HGNC:19179]	protein_coding	43.06
PyrL5n6	BD	ENSG00000170296	GABARAP	-2.49543	0.83266	0.747911	0.456245	0.970137	-4.97215	FALSE	11337	GABA type A receptor-associated protein [Source:HGNC Symbol;Acc:HGNC:4067]	protein_coding	49.92
PyrL5n6	BD	ENSG00000170310	STX8	6.19749	0.0744543	0.522576	0.602409	0.982401	-6.75855	FALSE	9482	syntaxin 8 [Source:HGNC Symbol;Acc:HGNC:11443]	protein_coding	43.43
PyrL5n6	BD	ENSG00000170312	CDK1	-3.7987	-1.40685	-1.35853	0.17731	0.903889	-4.53641	FALSE	983	cyclin dependent kinase 1 [Source:HGNC Symbol;Acc:HGNC:1722]	protein_coding	35.07
PyrL5n6	BD	ENSG00000170315	UBB	5.53331	0.0373022	0.185062	0.85355	0.994504	-6.66693	FALSE	7314	ubiquitin B [Source:HGNC Symbol;Acc:HGNC:12463]	protein_coding	51.44
PyrL5n6	BD	ENSG00000170322	NFRKB	5.05248	-0.316799	-1.48262	0.141277	0.897396	-5.45776	FALSE	4798	nuclear factor related to kappaB binding protein [Source:HGNC Symbol;Acc:HGNC:7802]	protein_coding	45.4
PyrL5n6	BD	ENSG00000170324	FRMPD2	1.3199	0.0507254	0.0667008	0.946951	0.998419	-5.49918	FALSE	143162	FERM and PDZ domain containing 2 [Source:HGNC Symbol;Acc:HGNC:28572]	protein_coding	44.31
PyrL5n6	BD	ENSG00000170325	PRDM10	5.27356	-0.208313	-1.00883	0.315459	0.950389	-6.10568	FALSE	56980	PR/SET domain 10 [Source:HGNC Symbol;Acc:HGNC:13995]	protein_coding	43.52
PyrL5n6	BD	ENSG00000170340	B3GNT2	4.16137	-0.121588	-0.423019	0.673177	0.985163	-6.15829	FALSE	10678	UDP-GlcNAc:betaGal beta-1,3-N-acetylglucosaminyltransferase 2 [Source:HGNC Symbol;Acc:HGNC:15629]	protein_coding	45.39
PyrL5n6	BD	ENSG00000170345	FOS	-0.471326	3.10103	2.69632	0.00821022	0.728801	-2.71195	FALSE	2353	Fos proto-oncogene, AP-1 transcription factor subunit [Source:HGNC Symbol;Acc:HGNC:3796]	protein_coding	54.04
PyrL5n6	BD	ENSG00000170348	TMED10	4.97314	-0.302838	-1.4214	0.15827	0.898909	-5.47148	FALSE	10972	transmembrane p24 trafficking protein 10 [Source:HGNC Symbol;Acc:HGNC:16998]	protein_coding	42.19
PyrL5n6	BD	ENSG00000170364	SETMAR	0.705795	-1.59186	-1.79468	0.075684	0.85018	-4.11457	FALSE	6419	SET domain and mariner transposase fusion gene [Source:HGNC Symbol;Acc:HGNC:10762]	protein_coding	40.2
PyrL5n6	BD	ENSG00000170365	SMAD1	5.32541	-0.0215067	-0.105684	0.916042	0.997051	-6.58657	FALSE	4086	SMAD family member 1 [Source:HGNC Symbol;Acc:HGNC:6767]	protein_coding	38.35
PyrL5n6	BD	ENSG00000170370	EMX2	-2.58936	1.97706	1.75254	0.0827039	0.856785	-4.13092	FALSE	2018	empty spiracles homeobox 2 [Source:HGNC Symbol;Acc:HGNC:3341]	protein_coding	56.25
PyrL5n6	BD	ENSG00000170374	SP7	-2.99751	-1.92016	-1.73019	0.0866385	0.857005	-4.15645	FALSE	121340	Sp7 transcription factor [Source:HGNC Symbol;Acc:HGNC:17321]	protein_coding	53.31
PyrL5n6	BD	ENSG00000170379	TCAF2	-0.214705	0.282736	0.279462	0.78046	0.990898	-5.20695	FALSE	285966	TRPM8 channel associated factor 2 [Source:HGNC Symbol;Acc:HGNC:26878]	protein_coding	41.82
PyrL5n6	BD	ENSG00000170381	SEMA3E	6.32042	-0.00224611	-0.00836882	0.993346	0.999204	-6.9609	FALSE	9723	semaphorin 3E [Source:HGNC Symbol;Acc:HGNC:10727]	protein_coding	34.7
PyrL5n6	BD	ENSG00000170382	LRRN2	8.31734	0.0356027	0.320943	0.749107	0.989255	-7.58356	FALSE	10446	leucine rich repeat neuronal 2 [Source:HGNC Symbol;Acc:HGNC:16914]	protein_coding	50.12
PyrL5n6	BD	ENSG00000170385	SLC30A1	1.29585	0.149975	0.146305	0.883971	0.995482	-5.34301	FALSE	7779	solute carrier family 30 member 1 [Source:HGNC Symbol;Acc:HGNC:11012]	protein_coding	40.58
PyrL5n6	BD	ENSG00000170390	DCLK2	7.85526	-0.272692	-2.93134	0.00417114	0.611417	-3.31458	FALSE	166614	doublecortin like kinase 2 [Source:HGNC Symbol;Acc:HGNC:19002]	protein_coding	40.69
PyrL5n6	BD	ENSG00000170396	ZNF804A	6.88104	-0.0419597	-0.233275	0.816143	0.992988	-7.10687	FALSE	91752	zinc finger protein 804A [Source:HGNC Symbol;Acc:HGNC:21711]	protein_coding	34.02
PyrL5n6	BD	ENSG00000170409		-3.59916	-0.952061	-0.909267	0.365365	0.958275	-4.87846	FALSE		pseudogene similar to part of stromal antigen 3 STAG3	unprocessed_pseudogene	43.78
PyrL5n6	BD	ENSG00000170417	TMEM182	3.04934	-0.718397	-1.68384	0.0952882	0.864496	-4.62259	FALSE	130827	transmembrane protein 182 [Source:HGNC Symbol;Acc:HGNC:26391]	protein_coding	39.03
PyrL5n6	BD	ENSG00000170419	VSTM2A	4.22014	-0.169275	-0.512789	0.609214	0.982551	-6.05238	FALSE	222008	V-set and transmembrane domain containing 2A [Source:HGNC Symbol;Acc:HGNC:28499]	protein_coding	39.92
PyrL5n6	BD	ENSG00000170421	KRT8	-1.76249	-0.31226	-0.331436	0.740999	0.989118	-5.25522	FALSE	3856	keratin 8 [Source:HGNC Symbol;Acc:HGNC:6446]	protein_coding	50.58
PyrL5n6	BD	ENSG00000170425	ADORA2B	-1.23969	0.631528	0.696734	0.487563	0.974009	-5.10057	FALSE	136	adenosine A2b receptor [Source:HGNC Symbol;Acc:HGNC:264]	protein_coding	49.68
PyrL5n6	BD	ENSG00000170426	SDR9C7	-1.80554	-0.0434807	-0.0380528	0.96972	0.999046	-5.17149	FALSE	121214	short chain dehydrogenase/reductase family 9C member 7 [Source:HGNC Symbol;Acc:HGNC:29958]	protein_coding	47.72
PyrL5n6	BD	ENSG00000170430	MGMT	6.50063	0.0538846	0.382287	0.703048	0.987556	-6.914	FALSE	4255	O-6-methylguanine-DNA methyltransferase [Source:HGNC Symbol;Acc:HGNC:7059]	protein_coding	45.58
PyrL5n6	BD	ENSG00000170442	KRT86	2.41821	0.209891	0.365316	0.715637	0.987556	-5.61958	FALSE	3892	keratin 86 [Source:HGNC Symbol;Acc:HGNC:6463]	protein_coding	49.75
PyrL5n6	BD	ENSG00000170445	HARS1	5.38124	0.0392076	0.225916	0.821722	0.992988	-6.61269	FALSE	3035	histidyl-tRNA synthetase 1 [Source:HGNC Symbol;Acc:HGNC:4816]	protein_coding	45.84
PyrL5n6	BD	ENSG00000170448	NFXL1	3.64218	-0.586843	-1.40193	0.16399	0.899189	-5.07526	FALSE	152518	nuclear transcription factor, X-box binding like 1 [Source:HGNC Symbol;Acc:HGNC:18726]	protein_coding	35.55
PyrL5n6	BD	ENSG00000170456	DENND5B	7.39034	0.135961	1.26474	0.208862	0.91771	-6.47843	FALSE	160518	DENN domain containing 5B [Source:HGNC Symbol;Acc:HGNC:28338]	protein_coding	40.95
PyrL5n6	BD	ENSG00000170458	CD14	-4.09801	-1.88999	-1.70392	0.091459	0.858138	-4.186	FALSE	929	CD14 molecule [Source:HGNC Symbol;Acc:HGNC:1628]	protein_coding	58.29
PyrL5n6	BD	ENSG00000170464	DNAJC18	4.95077	0.34606	1.69129	0.0938524	0.862016	-5.07854	FALSE	202052	DnaJ heat shock protein family (Hsp40) member C18 [Source:HGNC Symbol;Acc:HGNC:28429]	protein_coding	44.33
PyrL5n6	BD	ENSG00000170468	RIOX1	1.61965	1.20311	1.53844	0.127056	0.891149	-4.53007	FALSE	79697	ribosomal oxygenase 1 [Source:HGNC Symbol;Acc:HGNC:20968]	protein_coding	58.61
PyrL5n6	BD	ENSG00000170469	SPATA24	-1.07443	-2.2661	-2.22983	0.0279638	0.789342	-3.48866	FALSE	202051	spermatogenesis associated 24 [Source:HGNC Symbol;Acc:HGNC:27322]	protein_coding	51.18
PyrL5n6	BD	ENSG00000170471	RALGAPB	6.40501	-0.0288402	-0.238624	0.811879	0.992988	-6.93823	FALSE	57148	Ral GTPase activating protein non-catalytic subunit beta [Source:HGNC Symbol;Acc:HGNC:29221]	protein_coding	39.37
PyrL5n6	BD	ENSG00000170473	PYM1	1.4868	-1.05195	-1.47084	0.14443	0.897433	-4.56663	FALSE	84305	PYM homolog 1, exon junction complex associated factor [Source:HGNC Symbol;Acc:HGNC:30258]	protein_coding	45.5
PyrL5n6	BD	ENSG00000170482	SLC23A1	-1.76828	-2.04769	-1.75759	0.0818357	0.856785	-4.12533	FALSE	9963	solute carrier family 23 member 1 [Source:HGNC Symbol;Acc:HGNC:10974]	protein_coding	50.52
PyrL5n6	BD	ENSG00000170485	NPAS2	7.85754	0.089899	0.823836	0.411966	0.965026	-7.11221	FALSE	4862	neuronal PAS domain protein 2 [Source:HGNC Symbol;Acc:HGNC:7895]	protein_coding	45.84
PyrL5n6	BD	ENSG00000170500	LONRF2	7.94879	-0.00823491	-0.0975187	0.922507	0.997979	-7.51316	FALSE	164832	LON peptidase N-terminal domain and ring finger 2 [Source:HGNC Symbol;Acc:HGNC:24788]	protein_coding	41.33
PyrL5n6	BD	ENSG00000170502	NUDT9	3.88834	0.693348	2.29401	0.0238519	0.76991	-3.63106	FALSE	53343	nudix hydrolase 9 [Source:HGNC Symbol;Acc:HGNC:8056]	protein_coding	38.94
PyrL5n6	BD	ENSG00000170509	HSD17B13	-2.84609	-0.953635	-0.838606	0.403663	0.961732	-4.92776	FALSE	345275	hydroxysteroid 17-beta dehydrogenase 13 [Source:HGNC Symbol;Acc:HGNC:18685]	protein_coding	39.19
PyrL5n6	BD	ENSG00000170515	PA2G4	3.64281	0.0627877	0.158447	0.87442	0.995291	-5.98899	FALSE	5036	proliferation-associated 2G4 [Source:HGNC Symbol;Acc:HGNC:8550]	protein_coding	46.13
PyrL5n6	BD	ENSG00000170516	COX7B2	0.705035	0.365507	0.478317	0.633454	0.984348	-5.3407	FALSE	170712	cytochrome c oxidase subunit 7B2 [Source:HGNC Symbol;Acc:HGNC:24381]	protein_coding	36.84
PyrL5n6	BD	ENSG00000170522	ELOVL6	6.30921	0.00270737	0.0173768	0.98617	0.999046	-6.9425	FALSE	79071	ELOVL fatty acid elongase 6 [Source:HGNC Symbol;Acc:HGNC:15829]	protein_coding	39.87
PyrL5n6	BD	ENSG00000170525	PFKFB3	7.27421	-0.130631	-1.0886	0.278911	0.93635	-6.63202	FALSE	5209	6-phosphofructo-2-kinase/fructose-2,6-biphosphatase 3 [Source:HGNC Symbol;Acc:HGNC:8874]	protein_coding	50.91
PyrL5n6	BD	ENSG00000170537	TMC7	2.93735	-0.302999	-0.620592	0.536261	0.977762	-5.59804	FALSE	79905	transmembrane channel like 7 [Source:HGNC Symbol;Acc:HGNC:23000]	protein_coding	46.16
PyrL5n6	BD	ENSG00000170540	ARL6IP1	5.13939	-0.0762858	-0.348563	0.72814	0.988029	-6.49186	FALSE	23204	ADP ribosylation factor like GTPase 6 interacting protein 1 [Source:HGNC Symbol;Acc:HGNC:697]	protein_coding	40.64
PyrL5n6	BD	ENSG00000170542	SERPINB9	2.34231	0.370012	0.591393	0.555573	0.981775	-5.46165	FALSE	5272	serpin family B member 9 [Source:HGNC Symbol;Acc:HGNC:8955]	protein_coding	43.78
PyrL5n6	BD	ENSG00000170558	CDH2	8.22368	-0.144639	-1.41689	0.160067	0.898909	-6.63274	FALSE	1000	cadherin 2 [Source:HGNC Symbol;Acc:HGNC:1759]	protein_coding	37.17
PyrL5n6	BD	ENSG00000170571	EMB	3.94809	-0.0478151	-0.134787	0.893047	0.995654	-6.17122	FALSE	133418	embigin [Source:HGNC Symbol;Acc:HGNC:30465]	protein_coding	36.85
PyrL5n6	BD	ENSG00000170579	DLGAP1	10.9872	-0.0246321	-0.403442	0.687851	0.986322	-8.97488	FALSE	9229	DLG associated protein 1 [Source:HGNC Symbol;Acc:HGNC:2905]	protein_coding	39.67
PyrL5n6	BD	ENSG00000170581	STAT2	5.11989	0.237111	1.18766	0.237743	0.92531	-5.81555	FALSE	6773	signal transducer and activator of transcription 2 [Source:HGNC Symbol;Acc:HGNC:11363]	protein_coding	47.82
PyrL5n6	BD	ENSG00000170584	NUDCD2	2.14622	-0.227652	-0.321135	0.748769	0.989255	-5.52093	FALSE	134492	NudC domain containing 2 [Source:HGNC Symbol;Acc:HGNC:30535]	protein_coding	37.57
PyrL5n6	BD	ENSG00000170604	IRF2BP1	3.29723	0.150504	0.28488	0.776317	0.990898	-5.88629	FALSE	26145	interferon regulatory factor 2 binding protein 1 [Source:HGNC Symbol;Acc:HGNC:21728]	protein_coding	68.55
PyrL5n6	BD	ENSG00000170606	HSPA4	6.05626	0.282912	1.70927	0.0904604	0.858138	-5.41829	FALSE	3308	heat shock protein family A (Hsp70) member 4 [Source:HGNC Symbol;Acc:HGNC:5237]	protein_coding	41.3
PyrL5n6	BD	ENSG00000170615	SLC26A5	-0.470824	0.215529	0.236899	0.813213	0.992988	-5.29889	FALSE	375611	solute carrier family 26 member 5 [Source:HGNC Symbol;Acc:HGNC:9359]	protein_coding	40.34
PyrL5n6	BD	ENSG00000170619	COMMD5	1.50303	0.266123	0.373216	0.709766	0.987556	-5.46445	FALSE	28991	COMM domain containing 5 [Source:HGNC Symbol;Acc:HGNC:17902]	protein_coding	53.13
PyrL5n6	BD	ENSG00000170624	SGCD	7.59033	0.146362	1.01898	0.311329	0.950193	-6.85309	FALSE	6444	sarcoglycan delta [Source:HGNC Symbol;Acc:HGNC:10807]	protein_coding	38.48
PyrL5n6	BD	ENSG00000170629	DPY19L2P2	5.39619	-0.0567326	-0.300977	0.764049	0.989255	-6.59402	FALSE		DPY19L2 pseudogene 2 [Source:HGNC Symbol;Acc:HGNC:21764]	transcribed_unprocessed_pseudogene	36.16
PyrL5n6	BD	ENSG00000170631	ZNF16	2.23869	0.0810614	0.111129	0.911733	0.99685	-5.61305	FALSE	7564	zinc finger protein 16 [Source:HGNC Symbol;Acc:HGNC:12947]	protein_coding	47.4
PyrL5n6	BD	ENSG00000170632	ARMC10	4.12666	0.0380234	0.124276	0.901343	0.996421	-6.11667	FALSE	83787	armadillo repeat containing 10 [Source:HGNC Symbol;Acc:HGNC:21706]	protein_coding	40.09
PyrL5n6	BD	ENSG00000170633	RNF34	5.16945	-0.251555	-1.29171	0.199395	0.915038	-5.70399	FALSE	80196	ring finger protein 34 [Source:HGNC Symbol;Acc:HGNC:17297]	protein_coding	43.64
PyrL5n6	BD	ENSG00000170634	ACYP2	7.33558	-0.0943393	-0.880942	0.380432	0.959647	-6.8837	FALSE	98	acylphosphatase 2 [Source:HGNC Symbol;Acc:HGNC:180]	protein_coding	40.31
PyrL5n6	BD	ENSG00000170638	TRABD	4.00417	0.253048	0.715821	0.475747	0.973077	-5.85396	FALSE	80305	TraB domain containing [Source:HGNC Symbol;Acc:HGNC:28805]	protein_coding	62.81
PyrL5n6	BD	ENSG00000170653	ATF7	1.31618	-0.411954	-0.533568	0.594808	0.981813	-5.28262	FALSE	11016	activating transcription factor 7 [Source:HGNC Symbol;Acc:HGNC:792]	protein_coding	42.93
PyrL5n6	BD	ENSG00000170667	RASA4B	1.05342	0.995211	1.25472	0.212463	0.920275	-4.73217	FALSE	10156	RAS p21 protein activator 4B [Source:HGNC Symbol;Acc:HGNC:35202]	protein_coding	56.34
PyrL5n6	BD	ENSG00000170667	RASA4B	1.05342	0.995211	1.25472	0.212463	0.920275	-4.73217	FALSE	100271927	RAS p21 protein activator 4B [Source:HGNC Symbol;Acc:HGNC:35202]	protein_coding	56.34
PyrL5n6	BD	ENSG00000170677	SOCS6	3.8834	-0.224947	-0.815287	0.416819	0.965129	-5.78196	FALSE	9306	suppressor of cytokine signaling 6 [Source:HGNC Symbol;Acc:HGNC:16833]	protein_coding	39.07
PyrL5n6	BD	ENSG00000170681	CAVIN4	1.47255	-0.189061	-0.266966	0.790038	0.992245	-5.48279	FALSE	347273	caveolae associated protein 4 [Source:HGNC Symbol;Acc:HGNC:33742]	protein_coding	40.24
PyrL5n6	BD	ENSG00000170684	ZNF296	-3.02941	1.07409	0.979557	0.329636	0.954144	-4.83473	FALSE	162979	zinc finger protein 296 [Source:HGNC Symbol;Acc:HGNC:15981]	protein_coding	59.35
PyrL5n6	BD	ENSG00000170703	TTLL6	2.00277	-0.170804	-0.256495	0.798089	0.992932	-5.56919	FALSE	284076	tubulin tyrosine ligase like 6 [Source:HGNC Symbol;Acc:HGNC:26664]	protein_coding	46.49
PyrL5n6	BD	ENSG00000170734	POLH	2.81828	-0.413315	-0.852194	0.396114	0.960143	-5.37287	FALSE	5429	DNA polymerase eta [Source:HGNC Symbol;Acc:HGNC:9181]	protein_coding	43.62
PyrL5n6	BD	ENSG00000170743	SYT9	4.36336	0.327942	0.947281	0.345747	0.956287	-5.78272	FALSE	143425	synaptotagmin 9 [Source:HGNC Symbol;Acc:HGNC:19265]	protein_coding	40.11
PyrL5n6	BD	ENSG00000170745	KCNS3	3.68198	-0.656012	-1.89132	0.0614348	0.838065	-4.55146	FALSE	3790	potassium voltage-gated channel modifier subfamily S member 3 [Source:HGNC Symbol;Acc:HGNC:6302]	protein_coding	39.79
PyrL5n6	BD	ENSG00000170759	KIF5B	5.34597	-0.0646156	-0.318559	0.750716	0.989255	-6.58318	FALSE	3799	kinesin family member 5B [Source:HGNC Symbol;Acc:HGNC:6324]	protein_coding	37.57
PyrL5n6	BD	ENSG00000170775	GPR37	2.34598	-0.706603	-1.19569	0.234607	0.92531	-5.11273	FALSE	2861	G protein-coupled receptor 37 [Source:HGNC Symbol;Acc:HGNC:4494]	protein_coding	38.36
PyrL5n6	BD	ENSG00000170776	AKAP13	6.76026	0.00315017	0.0245128	0.980492	0.999046	-7.08894	FALSE	11214	A-kinase anchoring protein 13 [Source:HGNC Symbol;Acc:HGNC:371]	protein_coding	39.92
PyrL5n6	BD	ENSG00000170779	CDCA4	-1.5409	-0.289011	-0.245931	0.806233	0.992988	-5.1627	FALSE	55038	cell division cycle associated 4 [Source:HGNC Symbol;Acc:HGNC:14625]	protein_coding	51.91
PyrL5n6	BD	ENSG00000170782	OR10A4	-3.56502	-1.35595	-1.14632	0.25436	0.928533	-4.71346	FALSE	283297	olfactory receptor family 10 subfamily A member 4 [Source:HGNC Symbol;Acc:HGNC:15130]	protein_coding	49.95
PyrL5n6	BD	ENSG00000170786	SDR16C5	0.787486	-0.553543	-0.647158	0.518992	0.974956	-5.16088	FALSE	195814	short chain dehydrogenase/reductase family 16C member 5 [Source:HGNC Symbol;Acc:HGNC:30311]	protein_coding	44.69
PyrL5n6	BD	ENSG00000170790	OR10A2	-0.161785	0.208022	0.204974	0.838003	0.993696	-5.22451	FALSE	341276	olfactory receptor family 10 subfamily A member 2 [Source:HGNC Symbol;Acc:HGNC:8161]	protein_coding	37.83
PyrL5n6	BD	ENSG00000170791	CHCHD7	1.74835	0.600772	0.916635	0.361509	0.956623	-5.18934	FALSE	79145	coiled-coil-helix-coiled-coil-helix domain containing 7 [Source:HGNC Symbol;Acc:HGNC:28314]	protein_coding	41.56
PyrL5n6	BD	ENSG00000170801	HTRA3	-3.4624	-0.410055	-0.365122	0.71578	0.987556	-5.11498	FALSE	94031	HtrA serine peptidase 3 [Source:HGNC Symbol;Acc:HGNC:30406]	protein_coding	56.08
PyrL5n6	BD	ENSG00000170802	FOXN2	3.26552	-0.326077	-0.880944	0.380431	0.959647	-5.59001	FALSE	3344	forkhead box N2 [Source:HGNC Symbol;Acc:HGNC:5281]	protein_coding	36.31
PyrL5n6	BD	ENSG00000170819	BFSP2	2.09407	-0.219705	-0.367424	0.714068	0.987556	-5.54952	FALSE	8419	beaded filament structural protein 2 [Source:HGNC Symbol;Acc:HGNC:1041]	protein_coding	45.6
PyrL5n6	BD	ENSG00000170832	USP32	6.72359	-0.113531	-0.959188	0.339745	0.956287	-6.61433	FALSE	84669	ubiquitin specific peptidase 32 [Source:HGNC Symbol;Acc:HGNC:19143]	protein_coding	40.15
PyrL5n6	BD	ENSG00000170835	CEL	-0.915602	-0.830831	-0.756158	0.451307	0.968199	-5.01574	FALSE	1056	carboxyl ester lipase [Source:HGNC Symbol;Acc:HGNC:1848]	protein_coding	59.25
PyrL5n6	BD	ENSG00000170836	PPM1D	3.13669	-0.908137	-1.83042	0.0701246	0.844306	-4.31078	FALSE	8493	protein phosphatase, Mg2+/Mn2+ dependent 1D [Source:HGNC Symbol;Acc:HGNC:9277]	protein_coding	40.99
PyrL5n6	BD	ENSG00000170837	GPR27	2.38863	0.339665	0.576137	0.565799	0.981813	-5.53489	FALSE	2850	G protein-coupled receptor 27 [Source:HGNC Symbol;Acc:HGNC:4482]	protein_coding	56.89
PyrL5n6	BD	ENSG00000170846		2.68273	-0.0980877	-0.159369	0.873695	0.995214	-5.64605	FALSE	93622	novel protein, similar to Morf4 family associated protein 1	protein_coding	52.6
PyrL5n6	BD	ENSG00000170848	PSG6	2.23496	-0.501568	-0.789821	0.431475	0.966654	-5.33129	FALSE	5675	pregnancy specific beta-1-glycoprotein 6 [Source:HGNC Symbol;Acc:HGNC:9523]	protein_coding	45.56
PyrL5n6	BD	ENSG00000170852	KBTBD2	4.26173	-0.263743	-0.995297	0.321961	0.951442	-5.75215	FALSE	25948	kelch repeat and BTB domain containing 2 [Source:HGNC Symbol;Acc:HGNC:21751]	protein_coding	41.11
PyrL5n6	BD	ENSG00000170854	RIOX2	3.66748	-0.217265	-0.788896	0.432013	0.966654	-5.79192	FALSE	84864	ribosomal oxygenase 2 [Source:HGNC Symbol;Acc:HGNC:19441]	protein_coding	41.54
PyrL5n6	BD	ENSG00000170855	TRIAP1	-2.98719	-2.21895	-2.02617	0.0453733	0.827937	-3.79102	FALSE	51499	TP53 regulated inhibitor of apoptosis 1 [Source:HGNC Symbol;Acc:HGNC:26937]	protein_coding	44.24
PyrL5n6	BD	ENSG00000170860	LSM3	2.01642	-0.461625	-0.748852	0.45568	0.969867	-5.2999	FALSE	27258	LSM3 homolog, U6 small nuclear RNA and mRNA degradation associated [Source:HGNC Symbol;Acc:HGNC:17874]	protein_coding	41.16
PyrL5n6	BD	ENSG00000170871	KIAA0232	7.10483	0.0100498	0.104239	0.917186	0.997193	-7.20641	FALSE	9778	KIAA0232 [Source:HGNC Symbol;Acc:HGNC:28992]	protein_coding	42.27
PyrL5n6	BD	ENSG00000170873	MTSS1	6.36685	-0.132762	-1.0049	0.317339	0.950389	-6.44679	FALSE	9788	MTSS I-BAR domain containing 1 [Source:HGNC Symbol;Acc:HGNC:20443]	protein_coding	45.65
PyrL5n6	BD	ENSG00000170876	TMEM43	5.0196	-0.0663388	-0.301746	0.763464	0.989255	-6.41268	FALSE	79188	transmembrane protein 43 [Source:HGNC Symbol;Acc:HGNC:28472]	protein_coding	52.71
PyrL5n6	BD	ENSG00000170881	RNF139	2.30332	1.22254	1.62835	0.106554	0.875494	-4.43409	FALSE	11236	ring finger protein 139 [Source:HGNC Symbol;Acc:HGNC:17023]	protein_coding	38.42
PyrL5n6	BD	ENSG00000170889	RPS9	3.8001	-0.0666214	-0.207662	0.83591	0.993459	-6.05041	FALSE	6203	ribosomal protein S9 [Source:HGNC Symbol;Acc:HGNC:10442]	protein_coding	51.78
PyrL5n6	BD	ENSG00000170892	TSEN34	-0.481831	1.81438	1.70165	0.0918846	0.858138	-4.20766	FALSE	79042	tRNA splicing endonuclease subunit 34 [Source:HGNC Symbol;Acc:HGNC:15506]	protein_coding	55.95
PyrL5n6	BD	ENSG00000170893	TRH	-3.26593	-0.302479	-0.256979	0.797716	0.992781	-5.13846	FALSE	7200	thyrotropin releasing hormone [Source:HGNC Symbol;Acc:HGNC:12298]	protein_coding	59.3
PyrL5n6	BD	ENSG00000170899	GSTA4	5.60513	0.201696	1.21313	0.227898	0.923716	-5.96895	FALSE	2941	glutathione S-transferase alpha 4 [Source:HGNC Symbol;Acc:HGNC:4629]	protein_coding	40.89
PyrL5n6	BD	ENSG00000170903	MSANTD4	4.40673	0.202471	0.788352	0.43233	0.966654	-5.97846	FALSE	84437	Myb/SANT DNA binding domain containing 4 with coiled-coils [Source:HGNC Symbol;Acc:HGNC:29383]	protein_coding	38.77
PyrL5n6	BD	ENSG00000170906	NDUFA3	3.38813	-0.0617259	-0.153751	0.878112	0.995482	-5.9226	FALSE	4696	NADH:ubiquinone oxidoreductase subunit A3 [Source:HGNC Symbol;Acc:HGNC:7686]	protein_coding	54.99
PyrL5n6	BD	ENSG00000170909	OSCAR	0.0309374	-0.0358096	-0.0363838	0.971048	0.999046	-5.30021	FALSE	126014	osteoclast associated Ig-like receptor [Source:HGNC Symbol;Acc:HGNC:29960]	protein_coding	53.07
PyrL5n6	BD	ENSG00000170915	PAQR8	2.85682	0.915645	1.74862	0.0833828	0.856785	-4.36945	FALSE	85315	progestin and adipoQ receptor family member 8 [Source:HGNC Symbol;Acc:HGNC:15708]	protein_coding	42.53
PyrL5n6	BD	ENSG00000170917	NUDT6	1.09102	-0.0107127	-0.0125581	0.990005	0.999046	-5.37101	FALSE	11162	nudix hydrolase 6 [Source:HGNC Symbol;Acc:HGNC:8053]	protein_coding	37.44
PyrL5n6	BD	ENSG00000170919	TPT1-AS1	6.60838	-0.00688621	-0.0532072	0.957671	0.999046	-7.0082	FALSE		TPT1 antisense RNA 1 [Source:HGNC Symbol;Acc:HGNC:43686]	lncRNA	46.83
PyrL5n6	BD	ENSG00000170921	TANC2	8.8948	-0.111256	-1.58796	0.115409	0.880824	-6.64101	FALSE	26115	tetratricopeptide repeat, ankyrin repeat and coiled-coil containing 2 [Source:HGNC Symbol;Acc:HGNC:30212]	protein_coding	37.7
PyrL5n6	BD	ENSG00000170927	PKHD1	3.70786	-0.379144	-1.18158	0.240135	0.92531	-5.44094	FALSE	5314	PKHD1 ciliary IPT domain containing fibrocystin/polyductin [Source:HGNC Symbol;Acc:HGNC:9016]	protein_coding	38.33
PyrL5n6	BD	ENSG00000170935	NCBP2L	-1.84228	0.704277	0.653814	0.514712	0.974755	-5.04589	FALSE	392517	nuclear cap binding protein subunit 2 like [Source:HGNC Symbol;Acc:HGNC:31795]	protein_coding	42.81
PyrL5n6	BD	ENSG00000170946	DNAJC24	4.28951	-0.105656	-0.355283	0.723116	0.987556	-6.25153	FALSE	120526	DnaJ heat shock protein family (Hsp40) member C24 [Source:HGNC Symbol;Acc:HGNC:26979]	protein_coding	36.51
PyrL5n6	BD	ENSG00000170949	ZNF160	5.22465	0.0572206	0.32344	0.747028	0.989255	-6.53361	FALSE	90338	zinc finger protein 160 [Source:HGNC Symbol;Acc:HGNC:12948]	protein_coding	45.26
PyrL5n6	BD	ENSG00000170954	ZNF415	3.04538	0.316111	0.691796	0.490647	0.974009	-5.61264	FALSE	55786	zinc finger protein 415 [Source:HGNC Symbol;Acc:HGNC:20636]	protein_coding	45.32
PyrL5n6	BD	ENSG00000170959	DCDC1	4.97376	-0.349243	-1.63053	0.106091	0.875494	-5.23778	FALSE	341019	doublecortin domain containing 1 [Source:HGNC Symbol;Acc:HGNC:20625]	protein_coding	36.55
PyrL5n6	BD	ENSG00000170961	HAS2	-3.27314	-1.20556	-1.22801	0.222288	0.923716	-4.66679	FALSE	3037	hyaluronan synthase 2 [Source:HGNC Symbol;Acc:HGNC:4819]	protein_coding	39.12
PyrL5n6	BD	ENSG00000170962	PDGFD	3.63412	-0.0519436	-0.128912	0.897682	0.996352	-6.07199	FALSE	80310	platelet derived growth factor D [Source:HGNC Symbol;Acc:HGNC:30620]	protein_coding	37.11
PyrL5n6	BD	ENSG00000170965	PLAC1	0.864971	-0.918554	-1.42496	0.15724	0.898909	-4.74827	FALSE	10761	placenta enriched 1 [Source:HGNC Symbol;Acc:HGNC:9044]	protein_coding	42.07
PyrL5n6	BD	ENSG00000170989	S1PR1	-2.71375	0.330881	0.280544	0.779632	0.990898	-5.13237	FALSE	1901	sphingosine-1-phosphate receptor 1 [Source:HGNC Symbol;Acc:HGNC:3165]	protein_coding	44.09
PyrL5n6	BD	ENSG00000171004	HS6ST2	5.12828	0.0172848	0.0769199	0.938839	0.998132	-6.59948	FALSE	90161	heparan sulfate 6-O-sulfotransferase 2 [Source:HGNC Symbol;Acc:HGNC:19133]	protein_coding	41.21
PyrL5n6	BD	ENSG00000171016	PYGO1	-0.570485	-0.547214	-0.594324	0.553619	0.981703	-5.15543	FALSE	26108	pygopus family PHD finger 1 [Source:HGNC Symbol;Acc:HGNC:30256]	protein_coding	39.31
PyrL5n6	BD	ENSG00000171033	PKIA	5.66162	-0.104291	-0.646235	0.519587	0.974956	-6.52619	FALSE	5569	cAMP-dependent protein kinase inhibitor alpha [Source:HGNC Symbol;Acc:HGNC:9017]	protein_coding	34.68
PyrL5n6	BD	ENSG00000171044	XKR6	8.86205	0.179502	2.38609	0.018884	0.758869	-5.05158	FALSE	286046	XK related 6 [Source:HGNC Symbol;Acc:HGNC:27806]	protein_coding	46.12
PyrL5n6	BD	ENSG00000171045	TSNARE1	7.28632	-0.152217	-1.35954	0.176992	0.903845	-6.31269	FALSE	203062	t-SNARE domain containing 1 [Source:HGNC Symbol;Acc:HGNC:26437]	protein_coding	55.69
PyrL5n6	BD	ENSG00000171051	FPR1	-2.22716	1.69963	1.71169	0.0900098	0.858138	-4.18601	FALSE	2357	formyl peptide receptor 1 [Source:HGNC Symbol;Acc:HGNC:3826]	protein_coding	42.98
PyrL5n6	BD	ENSG00000171053	PATE1	-1.99707	0.0938875	0.084487	0.932836	0.997986	-5.16918	FALSE	160065	prostate and testis expressed 1 [Source:HGNC Symbol;Acc:HGNC:24664]	protein_coding	44.78
PyrL5n6	BD	ENSG00000171055	FEZ2	5.99942	-0.145472	-0.988951	0.325041	0.952226	-6.33632	FALSE	9637	fasciculation and elongation protein zeta 2 [Source:HGNC Symbol;Acc:HGNC:3660]	protein_coding	40.54
PyrL5n6	BD	ENSG00000171056	SOX7	-3.94083	-2.05954	-1.96945	0.0516291	0.83277	-3.86719	FALSE	83595	SRY-box transcription factor 7 [Source:HGNC Symbol;Acc:HGNC:18196]	protein_coding	52.16
PyrL5n6	BD	ENSG00000171067	C11orf24	3.27494	0.0950399	0.198397	0.843132	0.994045	-5.83556	FALSE	53838	chromosome 11 open reading frame 24 [Source:HGNC Symbol;Acc:HGNC:1174]	protein_coding	52.05
PyrL5n6	BD	ENSG00000171084	FAM86JP	1.46091	0.431774	0.567846	0.571395	0.981813	-5.31969	FALSE		family with sequence similarity 86 member J, pseudogene [Source:HGNC Symbol;Acc:HGNC:44097]	transcribed_unprocessed_pseudogene	53.2
PyrL5n6	BD	ENSG00000171094	ALK	5.64384	0.0136121	0.0852952	0.932195	0.997979	-6.74007	FALSE	238	ALK receptor tyrosine kinase [Source:HGNC Symbol;Acc:HGNC:427]	protein_coding	43.51
PyrL5n6	BD	ENSG00000171097	KYAT1	-3.12998	-0.667352	-0.605739	0.546042	0.980266	-5.03436	FALSE	883	kynurenine aminotransferase 1 [Source:HGNC Symbol;Acc:HGNC:1564]	protein_coding	49.05
PyrL5n6	BD	ENSG00000171100	MTM1	5.34071	-0.234068	-1.36411	0.175554	0.900709	-5.72402	FALSE	4534	myotubularin 1 [Source:HGNC Symbol;Acc:HGNC:7448]	protein_coding	39.78
PyrL5n6	BD	ENSG00000171103	TRMT61B	4.64422	0.213933	0.856887	0.393528	0.96	-5.98583	FALSE	55006	tRNA methyltransferase 61B [Source:HGNC Symbol;Acc:HGNC:26070]	protein_coding	41.37
PyrL5n6	BD	ENSG00000171105	INSR	6.71784	0.0689059	0.660372	0.510513	0.974755	-6.8489	FALSE	3643	insulin receptor [Source:HGNC Symbol;Acc:HGNC:6091]	protein_coding	47.51
PyrL5n6	BD	ENSG00000171109	MFN1	5.75854	0.10647	0.667197	0.506161	0.97451	-6.53135	FALSE	55669	mitofusin 1 [Source:HGNC Symbol;Acc:HGNC:18262]	protein_coding	38.55
PyrL5n6	BD	ENSG00000171115	GIMAP8	-2.27479	0.918358	0.992631	0.323253	0.951442	-4.86897	FALSE	155038	GTPase, IMAP family member 8 [Source:HGNC Symbol;Acc:HGNC:21792]	protein_coding	43.24
PyrL5n6	BD	ENSG00000171121	KCNMB3	-0.570168	1.40996	1.40012	0.16453	0.899364	-4.52457	FALSE	27094	potassium calcium-activated channel subfamily M regulatory beta subunit 3 [Source:HGNC Symbol;Acc:HGNC:6287]	protein_coding	41.41
PyrL5n6	BD	ENSG00000171126	KCNG3	3.46528	0.549856	1.16575	0.246452	0.926611	-5.27119	FALSE	170850	potassium voltage-gated channel modifier subfamily G member 3 [Source:HGNC Symbol;Acc:HGNC:18306]	protein_coding	42.34
PyrL5n6	BD	ENSG00000171130	ATP6V0E2	6.48518	0.0949779	0.709176	0.479843	0.973557	-6.70529	FALSE	155066	ATPase H+ transporting V0 subunit e2 [Source:HGNC Symbol;Acc:HGNC:21723]	protein_coding	50.62
PyrL5n6	BD	ENSG00000171132	PRKCE	10.0533	-0.0999503	-1.19862	0.234709	0.92531	-7.72969	FALSE	5581	protein kinase C epsilon [Source:HGNC Symbol;Acc:HGNC:9401]	protein_coding	44.43
PyrL5n6	BD	ENSG00000171135	JAGN1	-0.999335	0.657242	0.578698	0.564076	0.981813	-5.075	FALSE	84522	jagunal homolog 1 [Source:HGNC Symbol;Acc:HGNC:26926]	protein_coding	47.48
PyrL5n6	BD	ENSG00000171148	TADA3	4.05712	0.209268	0.674938	0.501251	0.974009	-5.96656	FALSE	10474	transcriptional adaptor 3 [Source:HGNC Symbol;Acc:HGNC:19422]	protein_coding	49.36
PyrL5n6	BD	ENSG00000171150	SOCS5	3.49709	0.859037	2.26616	0.025566	0.771744	-3.5783	FALSE	9655	suppressor of cytokine signaling 5 [Source:HGNC Symbol;Acc:HGNC:16852]	protein_coding	37.79
PyrL5n6	BD	ENSG00000171155	C1GALT1C1	-2.39118	-1.10665	-0.964897	0.336892	0.956287	-4.84428	FALSE	29071	C1GALT1 specific chaperone 1 [Source:HGNC Symbol;Acc:HGNC:24338]	protein_coding	39.69
PyrL5n6	BD	ENSG00000171159	BBLN	2.743	-0.736979	-1.25042	0.214024	0.920275	-5.00761	FALSE	79095	bublin coiled coil protein [Source:HGNC Symbol;Acc:HGNC:17823]	protein_coding	56.78
PyrL5n6	BD	ENSG00000171160	MORN4	2.34664	0.409567	0.644469	0.520726	0.975677	-5.4965	FALSE	118812	MORN repeat containing 4 [Source:HGNC Symbol;Acc:HGNC:24001]	protein_coding	46.51
PyrL5n6	BD	ENSG00000171161	ZNF672	1.10601	-2.09777	-2.338	0.0213505	0.764064	-3.26615	FALSE	79894	zinc finger protein 672 [Source:HGNC Symbol;Acc:HGNC:26179]	protein_coding	52.37
PyrL5n6	BD	ENSG00000171163	ZNF692	5.1403	-0.0809941	-0.368682	0.713134	0.987556	-6.43518	FALSE	55657	zinc finger protein 692 [Source:HGNC Symbol;Acc:HGNC:26049]	protein_coding	54.21
PyrL5n6	BD	ENSG00000171169	NAIF1	-1.67002	1.32915	1.12129	0.264813	0.931764	-4.74185	FALSE	203245	nuclear apoptosis inducing factor 1 [Source:HGNC Symbol;Acc:HGNC:25446]	protein_coding	54.62
PyrL5n6	BD	ENSG00000171174	RBKS	-1.52179	1.77137	1.53042	0.129027	0.894538	-4.38509	FALSE	64080	ribokinase [Source:HGNC Symbol;Acc:HGNC:30325]	protein_coding	40.69
PyrL5n6	BD	ENSG00000171180	OR2M4	-0.680956	0.317805	0.313483	0.754558	0.989255	-5.24121	FALSE	26245	olfactory receptor family 2 subfamily M member 4 [Source:HGNC Symbol;Acc:HGNC:8270]	protein_coding	37.35
PyrL5n6	BD	ENSG00000171189	GRIK1	4.39598	-0.153431	-0.485998	0.628017	0.984348	-6.23942	FALSE	2897	glutamate ionotropic receptor kainate type subunit 1 [Source:HGNC Symbol;Acc:HGNC:4579]	protein_coding	38.04
PyrL5n6	BD	ENSG00000171195	MUC7	-2.42211	-0.811311	-0.844933	0.400137	0.960456	-4.97596	FALSE	4589	mucin 7, secreted [Source:HGNC Symbol;Acc:HGNC:7518]	protein_coding	38.43
PyrL5n6	BD	ENSG00000171202	TMEM126A	0.523186	-0.0636366	-0.0720716	0.942687	0.998132	-5.33362	FALSE	84233	transmembrane protein 126A [Source:HGNC Symbol;Acc:HGNC:25382]	protein_coding	37.69
PyrL5n6	BD	ENSG00000171204	TMEM126B	0.436504	-1.69801	-1.62259	0.107781	0.877466	-4.30034	FALSE	55863	transmembrane protein 126B [Source:HGNC Symbol;Acc:HGNC:30883]	protein_coding	37.32
PyrL5n6	BD	ENSG00000171206	TRIM8	5.40347	0.143568	0.779203	0.437675	0.967081	-6.31688	FALSE	81603	tripartite motif containing 8 [Source:HGNC Symbol;Acc:HGNC:15579]	protein_coding	57.41
PyrL5n6	BD	ENSG00000171208	NETO2	5.75008	-0.0778818	-0.464416	0.643345	0.984348	-6.63374	FALSE	81831	neuropilin and tolloid like 2 [Source:HGNC Symbol;Acc:HGNC:14644]	protein_coding	38.67
PyrL5n6	BD	ENSG00000171217	CLDN20	-3.17104	1.71048	1.49546	0.137901	0.897396	-4.40695	FALSE	49861	claudin 20 [Source:HGNC Symbol;Acc:HGNC:2042]	protein_coding	40.37
PyrL5n6	BD	ENSG00000171222	SCAND1	-0.0214003	-0.788908	-0.721422	0.47231	0.973067	-5.06285	FALSE	51282	SCAN domain containing 1 [Source:HGNC Symbol;Acc:HGNC:10566]	protein_coding	47.71
PyrL5n6	BD	ENSG00000171223	JUNB	3.21252	0.32807	0.657021	0.512656	0.974755	-5.72644	FALSE	3726	JunB proto-oncogene, AP-1 transcription factor subunit [Source:HGNC Symbol;Acc:HGNC:6205]	protein_coding	64.86
PyrL5n6	BD	ENSG00000171224	FAM241B	1.43285	0.0264775	0.0384106	0.969436	0.999046	-5.62812	FALSE	219738	family with sequence similarity 241 member B [Source:HGNC Symbol;Acc:HGNC:23519]	protein_coding	56.18
PyrL5n6	BD	ENSG00000171234	UGT2B7	-2.0478	-0.0320515	-0.0344121	0.972616	0.999046	-5.25877	FALSE	7364	UDP glucuronosyltransferase family 2 member B7 [Source:HGNC Symbol;Acc:HGNC:12554]	protein_coding	35.89
PyrL5n6	BD	ENSG00000171241	SHCBP1	1.34451	-0.715221	-1.01045	0.314687	0.950389	-5.07751	FALSE	79801	SHC binding and spindle associated 1 [Source:HGNC Symbol;Acc:HGNC:29547]	protein_coding	39.22
PyrL5n6	BD	ENSG00000171243	SOSTDC1	1.63252	-2.22469	-3.20154	0.00182605	0.519155	-1.38443	FALSE	25928	sclerostin domain containing 1 [Source:HGNC Symbol;Acc:HGNC:21748]	protein_coding	38.75
PyrL5n6	BD	ENSG00000171246	NPTX1	9.21318	-0.203632	-1.9113	0.0600502	0.838065	-6.21701	FALSE	4884	neuronal pentraxin 1 [Source:HGNC Symbol;Acc:HGNC:7952]	protein_coding	59.94
PyrL5n6	BD	ENSG00000171262	FAM98B	3.78578	-0.176261	-0.586374	0.558927	0.981813	-5.96412	FALSE	283742	family with sequence similarity 98 member B [Source:HGNC Symbol;Acc:HGNC:26773]	protein_coding	36.34
PyrL5n6	BD	ENSG00000171291	ZNF439	5.11724	-0.0894979	-0.478821	0.633097	0.984348	-6.44936	FALSE	90594	zinc finger protein 439 [Source:HGNC Symbol;Acc:HGNC:20873]	protein_coding	43.96
PyrL5n6	BD	ENSG00000171295	ZNF440	3.64641	-0.202139	-0.452527	0.651856	0.984656	-5.90552	FALSE	126070	zinc finger protein 440 [Source:HGNC Symbol;Acc:HGNC:20874]	protein_coding	44.09
PyrL5n6	BD	ENSG00000171298	GAA	5.3459	0.191106	1.00399	0.317772	0.950389	-6.10567	FALSE	2548	alpha glucosidase [Source:HGNC Symbol;Acc:HGNC:4065]	protein_coding	58.33
PyrL5n6	BD	ENSG00000171302	CANT1	4.47357	-0.310094	-0.961635	0.33852	0.956287	-5.80561	FALSE	124583	calcium activated nucleotidase 1 [Source:HGNC Symbol;Acc:HGNC:19721]	protein_coding	57.12
PyrL5n6	BD	ENSG00000171303	KCNK3	3.89583	-0.183167	-0.543377	0.588063	0.981813	-5.96145	FALSE	3777	potassium two pore domain channel subfamily K member 3 [Source:HGNC Symbol;Acc:HGNC:6278]	protein_coding	53.75
PyrL5n6	BD	ENSG00000171307	ZDHHC16	4.19984	-0.142019	-0.485297	0.628512	0.984348	-6.05592	FALSE	84287	zinc finger DHHC-type palmitoyltransferase 16 [Source:HGNC Symbol;Acc:HGNC:20714]	protein_coding	49.78
PyrL5n6	BD	ENSG00000171310	CHST11	7.07455	-0.0913155	-0.672112	0.503041	0.97427	-6.92659	FALSE	50515	carbohydrate sulfotransferase 11 [Source:HGNC Symbol;Acc:HGNC:17422]	protein_coding	46.04
PyrL5n6	BD	ENSG00000171311	EXOSC1	2.4899	-0.365792	-0.640561	0.523252	0.976137	-5.51936	FALSE	51013	exosome component 1 [Source:HGNC Symbol;Acc:HGNC:17286]	protein_coding	46.2
PyrL5n6	BD	ENSG00000171314	PGAM1	5.21216	0.122457	0.51003	0.611139	0.982551	-6.47446	FALSE	5223	phosphoglycerate mutase 1 [Source:HGNC Symbol;Acc:HGNC:8888]	protein_coding	47.44
PyrL5n6	BD	ENSG00000171316	CHD7	3.83127	-0.556756	-1.71681	0.0890674	0.858138	-4.7841	FALSE	55636	chromodomain helicase DNA binding protein 7 [Source:HGNC Symbol;Acc:HGNC:20626]	protein_coding	39.99
PyrL5n6	BD	ENSG00000171320	ESCO2	-2.77986	0.044945	0.0465879	0.962933	0.999046	-5.24632	FALSE	157570	establishment of sister chromatid cohesion N-acetyltransferase 2 [Source:HGNC Symbol;Acc:HGNC:27230]	protein_coding	37.71
PyrL5n6	BD	ENSG00000171357	LURAP1	1.96145	-0.631334	-0.767278	0.444699	0.968199	-5.24731	FALSE	541468	leucine rich adaptor protein 1 [Source:HGNC Symbol;Acc:HGNC:32327]	protein_coding	46.79
PyrL5n6	BD	ENSG00000171365	CLCN5	2.95297	-0.171695	-0.422149	0.67381	0.985163	-5.86701	FALSE	1184	chloride voltage-gated channel 5 [Source:HGNC Symbol;Acc:HGNC:2023]	protein_coding	39.57
PyrL5n6	BD	ENSG00000171368	TPPP	9.14226	-0.0425539	-0.519061	0.60523	0.982551	-7.83725	FALSE	11076	tubulin polymerization promoting protein [Source:HGNC Symbol;Acc:HGNC:24164]	protein_coding	61.67
PyrL5n6	BD	ENSG00000171385	KCND3	9.00761	-0.00906073	-0.0762103	0.939469	0.998132	-7.92858	FALSE	3752	potassium voltage-gated channel subfamily D member 3 [Source:HGNC Symbol;Acc:HGNC:6239]	protein_coding	47.34
PyrL5n6	BD	ENSG00000171388	APLN	-3.3545	0.365202	0.324389	0.746312	0.989255	-5.12503	FALSE	8862	apelin [Source:HGNC Symbol;Acc:HGNC:16665]	protein_coding	56.18
PyrL5n6	BD	ENSG00000171408	PDE7B	3.29142	-0.270664	-0.574121	0.567157	0.981813	-5.74299	FALSE	27115	phosphodiesterase 7B [Source:HGNC Symbol;Acc:HGNC:8792]	protein_coding	38.31
PyrL5n6	BD	ENSG00000171421	MRPL36	-0.370503	0.924497	0.898582	0.371004	0.959647	-4.9502	FALSE	64979	mitochondrial ribosomal protein L36 [Source:HGNC Symbol;Acc:HGNC:14490]	protein_coding	55.77
PyrL5n6	BD	ENSG00000171425	ZNF581	-4.11266	-0.171594	-0.158182	0.874628	0.995291	-5.14893	FALSE	51545	zinc finger protein 581 [Source:HGNC Symbol;Acc:HGNC:25017]	protein_coding	58.42
PyrL5n6	BD	ENSG00000171428	NAT1	-1.62129	-0.848393	-0.954656	0.342022	0.956287	-4.97543	FALSE	9	N-acetyltransferase 1 [Source:HGNC Symbol;Acc:HGNC:7645]	protein_coding	39.94
PyrL5n6	BD	ENSG00000171435	KSR2	9.434	-0.0151644	-0.224734	0.822759	0.992988	-8.08773	FALSE	283455	kinase suppressor of ras 2 [Source:HGNC Symbol;Acc:HGNC:18610]	protein_coding	44.66
PyrL5n6	BD	ENSG00000171443	ZNF524	-2.45573	-0.338337	-0.288605	0.773473	0.990092	-5.13161	FALSE	147807	zinc finger protein 524 [Source:HGNC Symbol;Acc:HGNC:28322]	protein_coding	62.18
PyrL5n6	BD	ENSG00000171444	MCC	6.01428	0.0831421	0.47763	0.633942	0.984348	-6.76853	FALSE	4163	MCC regulator of WNT signaling pathway [Source:HGNC Symbol;Acc:HGNC:6935]	protein_coding	41.55
PyrL5n6	BD	ENSG00000171448	ZBTB26	2.3061	-0.328418	-0.540022	0.590366	0.981813	-5.46283	FALSE	57684	zinc finger and BTB domain containing 26 [Source:HGNC Symbol;Acc:HGNC:23383]	protein_coding	40
PyrL5n6	BD	ENSG00000171450	CDK5R2	5.90837	0.120092	0.724446	0.47046	0.972902	-6.5373	FALSE	8941	cyclin dependent kinase 5 regulatory subunit 2 [Source:HGNC Symbol;Acc:HGNC:1776]	protein_coding	66.31
PyrL5n6	BD	ENSG00000171451	DSEL	3.28178	0.76471	1.9762	0.0508488	0.832234	-4.09647	FALSE	92126	dermatan sulfate epimerase like [Source:HGNC Symbol;Acc:HGNC:18144]	protein_coding	40.56
PyrL5n6	BD	ENSG00000171453	POLR1C	1.62814	0.483709	0.685152	0.494811	0.974009	-5.32018	FALSE	9533	RNA polymerase I and III subunit C [Source:HGNC Symbol;Acc:HGNC:20194]	protein_coding	45.68
PyrL5n6	BD	ENSG00000171456	ASXL1	6.12265	0.0177899	0.125225	0.900593	0.996352	-6.85734	FALSE	171023	ASXL transcriptional regulator 1 [Source:HGNC Symbol;Acc:HGNC:18318]	protein_coding	42.17
PyrL5n6	BD	ENSG00000171459	OR1L6	-2.81312	-0.415602	-0.367156	0.714268	0.987556	-5.11608	FALSE	392390	olfactory receptor family 1 subfamily L member 6 [Source:HGNC Symbol;Acc:HGNC:8218]	protein_coding	39.24
PyrL5n6	BD	ENSG00000171462	DLK2	2.25096	-0.744118	-1.38098	0.170322	0.900347	-4.81899	FALSE	65989	delta like non-canonical Notch ligand 2 [Source:HGNC Symbol;Acc:HGNC:21113]	protein_coding	57.38
PyrL5n6	BD	ENSG00000171466	ZNF562	4.62279	-0.142486	-0.675226	0.501069	0.974009	-6.16737	FALSE	54811	zinc finger protein 562 [Source:HGNC Symbol;Acc:HGNC:25950]	protein_coding	43.09
PyrL5n6	BD	ENSG00000171467	ZNF318	6.24968	0.0126402	0.0942063	0.925131	0.997979	-6.8969	FALSE	24149	zinc finger protein 318 [Source:HGNC Symbol;Acc:HGNC:13578]	protein_coding	43.02
PyrL5n6	BD	ENSG00000171469	ZNF561	2.11574	-0.0601128	-0.0957931	0.923874	0.997979	-5.5943	FALSE	93134	zinc finger protein 561 [Source:HGNC Symbol;Acc:HGNC:28684]	protein_coding	44.45
PyrL5n6	BD	ENSG00000171475	WIPF2	6.77202	-0.170496	-1.4173	0.15946	0.898909	-6.06653	FALSE	147179	WAS/WASL interacting protein family member 2 [Source:HGNC Symbol;Acc:HGNC:30923]	protein_coding	45.56
PyrL5n6	BD	ENSG00000171476	HOPX	3.90379	0.157582	0.551408	0.582567	0.981813	-5.97002	FALSE	84525	HOP homeobox [Source:HGNC Symbol;Acc:HGNC:24961]	protein_coding	42.94
PyrL5n6	BD	ENSG00000171487	NLRP5	-1.77005	-0.787557	-0.840225	0.402759	0.961732	-5.03547	FALSE	126206	NLR family pyrin domain containing 5 [Source:HGNC Symbol;Acc:HGNC:21269]	protein_coding	45.53
PyrL5n6	BD	ENSG00000171488	LRRC8C	2.42428	-0.680041	-1.38226	0.169928	0.900347	-4.85434	FALSE	84230	leucine rich repeat containing 8 VRAC subunit C [Source:HGNC Symbol;Acc:HGNC:25075]	protein_coding	39.69
PyrL5n6	BD	ENSG00000171490	RSL1D1	4.19781	-0.18712	-0.673956	0.501873	0.974009	-5.99741	FALSE	26156	ribosomal L1 domain containing 1 [Source:HGNC Symbol;Acc:HGNC:24534]	protein_coding	45.24
PyrL5n6	BD	ENSG00000171492	LRRC8D	2.92376	0.412713	0.761531	0.448107	0.968199	-5.50966	FALSE	55144	leucine rich repeat containing 8 VRAC subunit D [Source:HGNC Symbol;Acc:HGNC:16992]	protein_coding	40.31
PyrL5n6	BD	ENSG00000171495	MROH2B	-1.86159	0.705014	0.790279	0.431209	0.966654	-5.05344	FALSE	133558	maestro heat like repeat family member 2B [Source:HGNC Symbol;Acc:HGNC:26857]	protein_coding	39.4
PyrL5n6	BD	ENSG00000171496	OR1L8	-3.43629	-0.11199	-0.097571	0.922466	0.997979	-5.15491	FALSE	138881	olfactory receptor family 1 subfamily L member 8 [Source:HGNC Symbol;Acc:HGNC:15110]	protein_coding	37.26
PyrL5n6	BD	ENSG00000171497	PPID	3.38012	-0.00167344	-0.00379574	0.996979	0.999573	-5.97225	FALSE	5481	peptidylprolyl isomerase D [Source:HGNC Symbol;Acc:HGNC:9257]	protein_coding	38.96
PyrL5n6	BD	ENSG00000171502	COL24A1	7.05196	-0.0189691	-0.116008	0.907933	0.99685	-7.2107	FALSE	255631	collagen type XXIV alpha 1 chain [Source:HGNC Symbol;Acc:HGNC:20821]	protein_coding	36.41
PyrL5n6	BD	ENSG00000171503	ETFDH	4.43985	-0.0413199	-0.174054	0.86217	0.994504	-6.28852	FALSE	2110	electron transfer flavoprotein dehydrogenase [Source:HGNC Symbol;Acc:HGNC:3483]	protein_coding	38.11
PyrL5n6	BD	ENSG00000171509	RXFP1	7.46812	-0.184801	-1.28488	0.202518	0.916421	-6.52796	FALSE	59350	relaxin family peptide receptor 1 [Source:HGNC Symbol;Acc:HGNC:19718]	protein_coding	37.72
PyrL5n6	BD	ENSG00000171517	LPAR3	-1.57132	1.72566	1.77582	0.0787616	0.85018	-4.11507	FALSE	23566	lysophosphatidic acid receptor 3 [Source:HGNC Symbol;Acc:HGNC:14298]	protein_coding	41.6
PyrL5n6	BD	ENSG00000171530	TBCA	6.03401	-0.0386551	-0.24471	0.807175	0.992988	-6.79865	FALSE	6902	tubulin folding cofactor A [Source:HGNC Symbol;Acc:HGNC:11579]	protein_coding	39.32
PyrL5n6	BD	ENSG00000171532	NEUROD2	5.40043	-0.0582935	-0.298616	0.765844	0.989255	-6.55979	FALSE	4761	neuronal differentiation 2 [Source:HGNC Symbol;Acc:HGNC:7763]	protein_coding	60.3
PyrL5n6	BD	ENSG00000171533	MAP6	7.83275	0.0191522	0.23269	0.816471	0.992988	-7.42441	FALSE	4135	microtubule associated protein 6 [Source:HGNC Symbol;Acc:HGNC:6868]	protein_coding	44.54
PyrL5n6	BD	ENSG00000171552	BCL2L1	5.20721	-0.158258	-0.810899	0.419323	0.965222	-6.25096	FALSE	598	BCL2 like 1 [Source:HGNC Symbol;Acc:HGNC:992]	protein_coding	48.2
PyrL5n6	BD	ENSG00000171561	OR2AT4	-2.39169	-0.198454	-0.178273	0.858864	0.994504	-5.15649	FALSE	341152	olfactory receptor family 2 subfamily AT member 4 [Source:HGNC Symbol;Acc:HGNC:19620]	protein_coding	39.73
PyrL5n6	BD	ENSG00000171566	PLRG1	3.72128	-0.461647	-1.0823	0.281686	0.937971	-5.50364	FALSE	5356	pleiotropic regulator 1 [Source:HGNC Symbol;Acc:HGNC:9089]	protein_coding	34.62
PyrL5n6	BD	ENSG00000171574	ZNF584	2.51886	0.260511	0.545301	0.586744	0.981813	-5.49578	FALSE	201514	zinc finger protein 584 [Source:HGNC Symbol;Acc:HGNC:27318]	protein_coding	49.24
PyrL5n6	BD	ENSG00000171587	DSCAM	10.4832	-0.010706	-0.157388	0.875392	0.995313	-8.69056	FALSE	1826	DS cell adhesion molecule [Source:HGNC Symbol;Acc:HGNC:3039]	protein_coding	40.93
PyrL5n6	BD	ENSG00000171595	DNAI2	-2.9169	1.10863	1.20676	0.230333	0.924077	-4.68661	FALSE	64446	dynein axonemal intermediate chain 2 [Source:HGNC Symbol;Acc:HGNC:18744]	protein_coding	50.43
PyrL5n6	BD	ENSG00000171603	CLSTN1	9.7762	0.0193821	0.214958	0.830424	0.992988	-8.2693	FALSE	22883	calsyntenin 1 [Source:HGNC Symbol;Acc:HGNC:17447]	protein_coding	47.19
PyrL5n6	BD	ENSG00000171604	CXXC5	6.52269	0.14455	1.00564	0.316983	0.950389	-6.49094	FALSE	51523	CXXC finger protein 5 [Source:HGNC Symbol;Acc:HGNC:26943]	protein_coding	58.2
PyrL5n6	BD	ENSG00000171606	ZNF274	2.0628	-0.599428	-0.75552	0.451688	0.968199	-5.29716	FALSE	10782	zinc finger protein 274 [Source:HGNC Symbol;Acc:HGNC:13068]	protein_coding	47.52
PyrL5n6	BD	ENSG00000171608	PIK3CD	3.5925	-0.0177294	-0.0444845	0.964606	0.999046	-6.03295	FALSE	5293	phosphatidylinositol-4,5-bisphosphate 3-kinase catalytic subunit delta [Source:HGNC Symbol;Acc:HGNC:8977]	protein_coding	51.08
PyrL5n6	BD	ENSG00000171612	SLC25A33	2.35637	-0.0368605	-0.054716	0.956472	0.999046	-5.60603	FALSE	84275	solute carrier family 25 member 33 [Source:HGNC Symbol;Acc:HGNC:29681]	protein_coding	45.52
PyrL5n6	BD	ENSG00000171617	ENC1	8.5376	0.0219196	0.18813	0.851309	0.994504	-7.72817	FALSE	8507	ectodermal-neural cortex 1 [Source:HGNC Symbol;Acc:HGNC:3345]	protein_coding	45.65
PyrL5n6	BD	ENSG00000171621	SPSB1	3.7041	-0.107434	-0.353459	0.724478	0.987556	-6.0552	FALSE	80176	splA/ryanodine receptor domain and SOCS box containing 1 [Source:HGNC Symbol;Acc:HGNC:30628]	protein_coding	54.29
PyrL5n6	BD	ENSG00000171631	P2RY6	2.39587	-1.33451	-1.93219	0.0561772	0.838065	-4.05829	FALSE	5031	pyrimidinergic receptor P2Y6 [Source:HGNC Symbol;Acc:HGNC:8543]	protein_coding	51.57
PyrL5n6	BD	ENSG00000171634	BPTF	7.44621	-0.0371624	-0.431117	0.667298	0.984676	-7.22037	FALSE	2186	bromodomain PHD finger transcription factor [Source:HGNC Symbol;Acc:HGNC:3581]	protein_coding	40.87
PyrL5n6	BD	ENSG00000171643	S100Z	1.7728	-0.136295	-0.181032	0.856704	0.994504	-5.5116	FALSE	170591	S100 calcium binding protein Z [Source:HGNC Symbol;Acc:HGNC:30367]	protein_coding	43.71
PyrL5n6	BD	ENSG00000171649	ZIK1	1.12293	0.453702	0.566033	0.572622	0.981813	-5.32101	FALSE	284307	zinc finger protein interacting with K protein 1 [Source:HGNC Symbol;Acc:HGNC:33104]	protein_coding	47.31
PyrL5n6	BD	ENSG00000171657	GPR82	-4.05047	-1.15577	-1.05534	0.293778	0.941758	-4.78079	FALSE	27197	G protein-coupled receptor 82 [Source:HGNC Symbol;Acc:HGNC:4533]	protein_coding	35.16
PyrL5n6	BD	ENSG00000171658	NMRAL2P	-3.42637	-1.99074	-1.91159	0.0587514	0.838065	-3.93909	FALSE		NmrA like redox sensor 2, pseudogene [Source:HGNC Symbol;Acc:HGNC:52332]	transcribed_unprocessed_pseudogene	44.69
PyrL5n6	BD	ENSG00000171680	PLEKHG5	7.23331	-0.183893	-1.3356	0.184669	0.907578	-6.31972	FALSE	57449	pleckstrin homology and RhoGEF domain containing G5 [Source:HGNC Symbol;Acc:HGNC:29105]	protein_coding	58.77
PyrL5n6	BD	ENSG00000171681	ATF7IP	5.72818	-0.296176	-1.8611	0.0656275	0.842241	-5.03113	FALSE	55729	activating transcription factor 7 interacting protein [Source:HGNC Symbol;Acc:HGNC:20092]	protein_coding	36.09
PyrL5n6	BD	ENSG00000171700	RGS19	-1.20037	2.10096	1.78845	0.0766899	0.85018	-4.08895	FALSE	10287	regulator of G protein signaling 19 [Source:HGNC Symbol;Acc:HGNC:13735]	protein_coding	63.53
PyrL5n6	BD	ENSG00000171703	TCEA2	5.63384	0.0290131	0.15954	0.873561	0.995214	-6.671	FALSE	6919	transcription elongation factor A2 [Source:HGNC Symbol;Acc:HGNC:11614]	protein_coding	61.58
PyrL5n6	BD	ENSG00000171714	ANO5	6.15326	0.427039	2.70099	0.00810371	0.728801	-3.34244	FALSE	203859	anoctamin 5 [Source:HGNC Symbol;Acc:HGNC:27337]	protein_coding	36.43
PyrL5n6	BD	ENSG00000171714	ANO5	6.15326	0.427039	2.70099	0.00810371	0.728801	-3.34244	FALSE	102723370	anoctamin 5 [Source:HGNC Symbol;Acc:HGNC:27337]	protein_coding	36.43
PyrL5n6	BD	ENSG00000171720	HDAC3	4.51188	-0.035338	-0.112264	0.910836	0.99685	-6.35921	FALSE	8841	histone deacetylase 3 [Source:HGNC Symbol;Acc:HGNC:4854]	protein_coding	45.22
PyrL5n6	BD	ENSG00000171722	SPATA46	-0.102094	-0.631269	-0.531503	0.596233	0.981813	-5.13244	FALSE	284680	spermatogenesis associated 46 [Source:HGNC Symbol;Acc:HGNC:27648]	protein_coding	51.92
PyrL5n6	BD	ENSG00000171723	GPHN	8.61355	-0.000484191	-0.00689609	0.994511	0.999204	-7.75666	FALSE	10243	gephyrin [Source:HGNC Symbol;Acc:HGNC:15465]	protein_coding	36.43
PyrL5n6	BD	ENSG00000171724	VAT1L	6.37273	0.256303	0.954963	0.342842	0.956287	-6.48571	FALSE	57687	vesicle amine transport 1 like [Source:HGNC Symbol;Acc:HGNC:29315]	protein_coding	44.32
PyrL5n6	BD	ENSG00000171729	TMEM51	0.773992	-0.066176	-0.077263	0.938567	0.998132	-5.42229	FALSE	55092	transmembrane protein 51 [Source:HGNC Symbol;Acc:HGNC:25488]	protein_coding	48.41
PyrL5n6	BD	ENSG00000171735	CAMTA1	9.51182	-0.0388217	-0.627298	0.532152	0.97735	-7.95734	FALSE	23261	calmodulin binding transcription activator 1 [Source:HGNC Symbol;Acc:HGNC:18806]	protein_coding	48
PyrL5n6	BD	ENSG00000171747	LGALS4	-3.90935	0.484135	0.486834	0.627427	0.984348	-5.08089	FALSE	3960	galectin 4 [Source:HGNC Symbol;Acc:HGNC:6565]	protein_coding	51.96
PyrL5n6	BD	ENSG00000171757	LRRC34	2.38348	0.0856392	0.159881	0.873293	0.995194	-5.61021	FALSE	151827	leucine rich repeat containing 34 [Source:HGNC Symbol;Acc:HGNC:28408]	protein_coding	38.9
PyrL5n6	BD	ENSG00000171759	PAH	2.90672	-0.755799	-1.77513	0.0788775	0.85018	-4.44175	FALSE	5053	phenylalanine hydroxylase [Source:HGNC Symbol;Acc:HGNC:8582]	protein_coding	41.55
PyrL5n6	BD	ENSG00000171763	SPATA5L1	1.74798	-0.205321	-0.251799	0.801706	0.992988	-5.46043	FALSE	79029	spermatogenesis associated 5 like 1 [Source:HGNC Symbol;Acc:HGNC:28762]	protein_coding	41.46
PyrL5n6	BD	ENSG00000171766	GATM	2.8189	0.845298	1.38419	0.16934	0.900347	-4.86642	FALSE	2628	glycine amidinotransferase [Source:HGNC Symbol;Acc:HGNC:4175]	protein_coding	40.25
PyrL5n6	BD	ENSG00000171772	SYCE1	3.91529	-0.081436	-0.207292	0.836197	0.99366	-6.07702	FALSE	93426	synaptonemal complex central element protein 1 [Source:HGNC Symbol;Acc:HGNC:28852]	protein_coding	51.63
PyrL5n6	BD	ENSG00000171777	RASGRP4	1.92645	0.00909871	0.014432	0.988514	0.999046	-5.59996	FALSE	115727	RAS guanyl releasing protein 4 [Source:HGNC Symbol;Acc:HGNC:18958]	protein_coding	53.51
PyrL5n6	BD	ENSG00000171786	NHLH1	-2.56946	0.334232	0.30088	0.764122	0.989255	-5.13134	FALSE	4807	nescient helix-loop-helix 1 [Source:HGNC Symbol;Acc:HGNC:7817]	protein_coding	50.1
PyrL5n6	BD	ENSG00000171790	SLFNL1	-2.29975	-0.951869	-0.812435	0.418445	0.965222	-4.93978	FALSE	200172	schlafen like 1 [Source:HGNC Symbol;Acc:HGNC:26313]	protein_coding	57.31
PyrL5n6	BD	ENSG00000171791	BCL2	6.30944	0.262725	1.48287	0.14121	0.897396	-5.85007	FALSE	596	BCL2 apoptosis regulator [Source:HGNC Symbol;Acc:HGNC:990]	protein_coding	42.74
PyrL5n6	BD	ENSG00000171792	RHNO1	-0.224676	-0.932277	-0.881286	0.380247	0.959647	-4.97583	FALSE	83695	RAD9-HUS1-RAD1 interacting nuclear orphan 1 [Source:HGNC Symbol;Acc:HGNC:28206]	protein_coding	47.54
PyrL5n6	BD	ENSG00000171793	CTPS1	3.84619	-0.448799	-1.38168	0.170105	0.900347	-5.14241	FALSE	1503	CTP synthase 1 [Source:HGNC Symbol;Acc:HGNC:2519]	protein_coding	45.3
PyrL5n6	BD	ENSG00000171798	KNDC1	8.00212	0.122308	1.249	0.214542	0.920275	-6.71453	FALSE	85442	kinase non-catalytic C-lobe domain containing 1 [Source:HGNC Symbol;Acc:HGNC:29374]	protein_coding	59.37
PyrL5n6	BD	ENSG00000171804	WDR87	-0.9543	0.83833	0.808077	0.420938	0.965222	-5.00267	FALSE	83889	WD repeat domain 87 [Source:HGNC Symbol;Acc:HGNC:29934]	protein_coding	46.97
PyrL5n6	BD	ENSG00000171811	CFAP46	7.21875	0.189207	1.15363	0.252017	0.92763	-6.54474	FALSE	54777	cilia and flagella associated protein 46 [Source:HGNC Symbol;Acc:HGNC:25247]	protein_coding	55.43
PyrL5n6	BD	ENSG00000171812	COL8A2	-2.54755	0.0229279	0.0200019	0.984081	0.999046	-5.16946	FALSE	1296	collagen type VIII alpha 2 chain [Source:HGNC Symbol;Acc:HGNC:2216]	protein_coding	55.63
PyrL5n6	BD	ENSG00000171813	PWWP2B	4.31122	0.0867105	0.309032	0.757931	0.989255	-6.26996	FALSE	170394	PWWP domain containing 2B [Source:HGNC Symbol;Acc:HGNC:25150]	protein_coding	62.26
PyrL5n6	BD	ENSG00000171815	PCDHB1	-4.24566	0.717134	0.721979	0.471969	0.973041	-4.98788	FALSE	29930	protocadherin beta 1 [Source:HGNC Symbol;Acc:HGNC:8680]	protein_coding	39.96
PyrL5n6	BD	ENSG00000171817	ZNF540	4.46453	-0.381978	-1.47318	0.1438	0.897433	-5.27865	FALSE	163255	zinc finger protein 540 [Source:HGNC Symbol;Acc:HGNC:25331]	protein_coding	39.55
PyrL5n6	BD	ENSG00000171819	ANGPTL7	-3.22717	0.410176	0.351294	0.726097	0.987556	-5.11536	FALSE	10218	angiopoietin like 7 [Source:HGNC Symbol;Acc:HGNC:24078]	protein_coding	46.39
PyrL5n6	BD	ENSG00000171823	FBXL14	3.78808	-0.24143	-0.580161	0.563093	0.981813	-5.89831	FALSE	144699	F-box and leucine rich repeat protein 14 [Source:HGNC Symbol;Acc:HGNC:28624]	protein_coding	46.72
PyrL5n6	BD	ENSG00000171824	EXOSC10	5.62504	-0.0771429	-0.487165	0.627193	0.984348	-6.59379	FALSE	5394	exosome component 10 [Source:HGNC Symbol;Acc:HGNC:9138]	protein_coding	46.37
PyrL5n6	BD	ENSG00000171827	ZNF570	2.77777	-0.0958796	-0.190482	0.849313	0.994446	-5.82417	FALSE	148268	zinc finger protein 570 [Source:HGNC Symbol;Acc:HGNC:26416]	protein_coding	41.65
PyrL5n6	BD	ENSG00000171840	NINJ2	3.16917	-0.0738984	-0.175174	0.861292	0.994504	-5.87075	FALSE	4815	ninjurin 2 [Source:HGNC Symbol;Acc:HGNC:7825]	protein_coding	48.05
PyrL5n6	BD	ENSG00000171843	MLLT3	7.6035	-0.17661	-1.68333	0.0953871	0.864496	-5.95053	FALSE	4300	MLLT3 super elongation complex subunit [Source:HGNC Symbol;Acc:HGNC:7136]	protein_coding	37.12
PyrL5n6	BD	ENSG00000171847	FAM90A1	4.69554	-0.17139	-0.604962	0.546556	0.980635	-6.21667	FALSE	55138	family with sequence similarity 90 member A1 [Source:HGNC Symbol;Acc:HGNC:25526]	protein_coding	54.22
PyrL5n6	BD	ENSG00000171848	RRM2	0.607876	-0.076512	-0.0884458	0.929697	0.997979	-5.37883	FALSE	6241	ribonucleotide reductase regulatory subunit M2 [Source:HGNC Symbol;Acc:HGNC:10452]	protein_coding	50.79
PyrL5n6	BD	ENSG00000171853	TRAPPC12	7.57183	-0.111363	-1.13682	0.258294	0.929367	-6.69727	FALSE	51112	trafficking protein particle complex subunit 12 [Source:HGNC Symbol;Acc:HGNC:24284]	protein_coding	47.39
PyrL5n6	BD	ENSG00000171858	RPS21	0.580236	-0.899106	-0.959221	0.339729	0.956287	-4.97257	FALSE	6227	ribosomal protein S21 [Source:HGNC Symbol;Acc:HGNC:10409]	protein_coding	59.45
PyrL5n6	BD	ENSG00000171861	MRM3	1.85346	0.344478	0.537767	0.591916	0.981813	-5.44072	FALSE	55178	mitochondrial rRNA methyltransferase 3 [Source:HGNC Symbol;Acc:HGNC:18485]	protein_coding	48.44
PyrL5n6	BD	ENSG00000171862	PTEN	6.63603	-0.123996	-1.00559	0.317007	0.950389	-6.53291	FALSE	5728	phosphatase and tensin homolog [Source:HGNC Symbol;Acc:HGNC:9588]	protein_coding	35.85
PyrL5n6	BD	ENSG00000171863	RPS7	3.08499	0.270558	0.524596	0.601009	0.982264	-5.68941	FALSE	6201	ribosomal protein S7 [Source:HGNC Symbol;Acc:HGNC:10440]	protein_coding	44.62
PyrL5n6	BD	ENSG00000171865	RNASEH1	2.80831	-0.0341045	-0.0712837	0.943312	0.998132	-5.73371	FALSE	246243	ribonuclease H1 [Source:HGNC Symbol;Acc:HGNC:18466]	protein_coding	44.2
PyrL5n6	BD	ENSG00000171867	PRNP	7.57648	0.21991	2.04774	0.0431704	0.827937	-5.29395	FALSE	5621	prion protein [Source:HGNC Symbol;Acc:HGNC:9449]	protein_coding	41.8
PyrL5n6	BD	ENSG00000171873	ADRA1D	-1.28234	-0.953972	-0.7722	0.441792	0.968199	-4.97506	FALSE	146	adrenoceptor alpha 1D [Source:HGNC Symbol;Acc:HGNC:280]	protein_coding	51.78
PyrL5n6	BD	ENSG00000171877	FRMD5	7.28837	0.0386858	0.255659	0.798819	0.992988	-7.21366	FALSE	84978	FERM domain containing 5 [Source:HGNC Symbol;Acc:HGNC:28214]	protein_coding	41.23
PyrL5n6	BD	ENSG00000171885	AQP4	3.04999	-0.0272086	-0.0477456	0.962013	0.999046	-5.83974	FALSE	361	aquaporin 4 [Source:HGNC Symbol;Acc:HGNC:637]	protein_coding	40.01
PyrL5n6	BD	ENSG00000171889	MIR31HG	3.95408	-0.160978	-0.432992	0.66594	0.984676	-6.0317	FALSE	554202	MIR31 host gene [Source:HGNC Symbol;Acc:HGNC:37187]	lncRNA	37.88
PyrL5n6	BD	ENSG00000171903	CYP4F11	-1.70266	0.44153	0.463219	0.6442	0.984348	-5.15604	FALSE	57834	cytochrome P450 family 4 subfamily F member 11 [Source:HGNC Symbol;Acc:HGNC:13265]	protein_coding	46.03
PyrL5n6	BD	ENSG00000171914	TLN2	8.92704	0.107459	1.69724	0.0927181	0.860222	-6.46187	FALSE	83660	talin 2 [Source:HGNC Symbol;Acc:HGNC:15447]	protein_coding	43.6
PyrL5n6	BD	ENSG00000171928	TVP23B	1.60968	0.766798	1.02065	0.30985	0.949679	-5.08201	FALSE	51030	trans-golgi network vesicle protein 23 homolog B [Source:HGNC Symbol;Acc:HGNC:20399]	protein_coding	41.06
PyrL5n6	BD	ENSG00000171931	FBXW10	0.268102	-0.080533	-0.0757291	0.939784	0.998132	-5.26911	FALSE	10517	F-box and WD repeat domain containing 10 [Source:HGNC Symbol;Acc:HGNC:1211]	protein_coding	45.41
PyrL5n6	BD	ENSG00000171940	ZNF217	-1.55179	-0.622547	-0.592353	0.554933	0.981775	-5.09267	FALSE	7764	zinc finger protein 217 [Source:HGNC Symbol;Acc:HGNC:13009]	protein_coding	44.05
PyrL5n6	BD	ENSG00000171943	SRGAP2C	5.83461	0.0215898	0.122162	0.903012	0.99681	-6.77306	FALSE	653464	SLIT-ROBO Rho GTPase activating protein 2C [Source:HGNC Symbol;Acc:HGNC:30584]	protein_coding	41.92
PyrL5n6	BD	ENSG00000171951	SCG2	5.94976	0.0560474	0.318783	0.750546	0.989255	-6.7811	FALSE	7857	secretogranin II [Source:HGNC Symbol;Acc:HGNC:10575]	protein_coding	35.85
PyrL5n6	BD	ENSG00000171953	ATPAF2	3.32716	0.191465	0.463937	0.643688	0.984348	-5.80145	FALSE	91647	ATP synthase mitochondrial F1 complex assembly factor 2 [Source:HGNC Symbol;Acc:HGNC:18802]	protein_coding	49.63
PyrL5n6	BD	ENSG00000171954	CYP4F22	-3.05052	-1.36517	-1.36645	0.174822	0.900709	-4.54307	FALSE	126410	cytochrome P450 family 4 subfamily F member 22 [Source:HGNC Symbol;Acc:HGNC:26820]	protein_coding	49.25
PyrL5n6	BD	ENSG00000171956	FOXB1	-1.40957	-0.872875	-0.846077	0.399502	0.960285	-4.96227	FALSE	27023	forkhead box B1 [Source:HGNC Symbol;Acc:HGNC:3799]	protein_coding	41.12
PyrL5n6	BD	ENSG00000171960	PPIH	-1.61421	0.0852707	0.0813654	0.935312	0.998132	-5.19423	FALSE	10465	peptidylprolyl isomerase H [Source:HGNC Symbol;Acc:HGNC:14651]	protein_coding	43.92
PyrL5n6	BD	ENSG00000171962	DRC3	1.47163	1.39452	1.59128	0.114659	0.880824	-4.40216	FALSE	83450	dynein regulatory complex subunit 3 [Source:HGNC Symbol;Acc:HGNC:25384]	protein_coding	50.24
PyrL5n6	BD	ENSG00000171970	ZNF57	-1.56316	-0.209586	-0.175839	0.860771	0.994504	-5.15722	FALSE	126295	zinc finger protein 57 [Source:HGNC Symbol;Acc:HGNC:13125]	protein_coding	46.22
PyrL5n6	BD	ENSG00000171984	SHLD1	3.68298	0.0171209	0.0441548	0.964868	0.999046	-6.03293	FALSE	149840	shieldin complex subunit 1 [Source:HGNC Symbol;Acc:HGNC:26318]	protein_coding	43.32
PyrL5n6	BD	ENSG00000171988	JMJD1C	8.66733	0.0462977	0.705471	0.482135	0.973587	-7.54137	FALSE	221037	jumonji domain containing 1C [Source:HGNC Symbol;Acc:HGNC:12313]	protein_coding	38.11
PyrL5n6	BD	ENSG00000171992	SYNPO	7.95171	-0.0778844	-0.923026	0.358185	0.956287	-7.07719	FALSE	11346	synaptopodin [Source:HGNC Symbol;Acc:HGNC:30672]	protein_coding	52.53
PyrL5n6	BD	ENSG00000172005	MAL	1.49166	-1.38173	-1.81688	0.0721893	0.844306	-4.11782	FALSE	4118	mal, T cell differentiation protein [Source:HGNC Symbol;Acc:HGNC:6817]	protein_coding	52.06
PyrL5n6	BD	ENSG00000172006	ZNF554	3.34894	0.66223	1.51122	0.133842	0.895158	-4.87295	FALSE	115196	zinc finger protein 554 [Source:HGNC Symbol;Acc:HGNC:26629]	protein_coding	50.78
PyrL5n6	BD	ENSG00000172007	RAB33B	2.16192	0.362013	0.557753	0.578242	0.981813	-5.49073	FALSE	83452	RAB33B, member RAS oncogene family [Source:HGNC Symbol;Acc:HGNC:16075]	protein_coding	41.25
PyrL5n6	BD	ENSG00000172009	THOP1	5.23349	-0.336977	-1.74759	0.0835615	0.856785	-5.07437	FALSE	7064	thimet oligopeptidase 1 [Source:HGNC Symbol;Acc:HGNC:11793]	protein_coding	59.07
PyrL5n6	BD	ENSG00000172014	ANKRD20A4P	2.46171	-1.23255	-1.89194	0.0613519	0.838065	-4.06816	FALSE		ankyrin repeat domain 20 family member A4, pseudogene [Source:HGNC Symbol;Acc:HGNC:31982]	transcribed_unprocessed_pseudogene	36.78
PyrL5n6	BD	ENSG00000172020	GAP43	7.76097	-0.0445699	-0.455464	0.649749	0.984656	-7.34313	FALSE	2596	growth associated protein 43 [Source:HGNC Symbol;Acc:HGNC:4140]	protein_coding	38.58
PyrL5n6	BD	ENSG00000172031	EPHX4	3.84675	0.0946055	0.278301	0.781348	0.990992	-6.06005	FALSE	253152	epoxide hydrolase 4 [Source:HGNC Symbol;Acc:HGNC:23758]	protein_coding	38.34
PyrL5n6	BD	ENSG00000172037	LAMB2	-1.8212	-2.32838	-2.15037	0.0339027	0.801177	-3.6095	FALSE	3913	laminin subunit beta 2 [Source:HGNC Symbol;Acc:HGNC:6487]	protein_coding	57.34
PyrL5n6	BD	ENSG00000172046	USP19	4.80396	-0.309575	-1.26106	0.21018	0.918431	-5.64493	FALSE	10869	ubiquitin specific peptidase 19 [Source:HGNC Symbol;Acc:HGNC:12617]	protein_coding	56.09
PyrL5n6	BD	ENSG00000172053	QARS1	3.726	-0.207449	-0.626447	0.53243	0.977708	-5.90236	FALSE	5859	glutaminyl-tRNA synthetase 1 [Source:HGNC Symbol;Acc:HGNC:9751]	protein_coding	53.41
PyrL5n6	BD	ENSG00000172057	ORMDL3	3.74476	-0.640479	-1.8543	0.0666022	0.842743	-4.40616	FALSE	94103	ORMDL sphingolipid biosynthesis regulator 3 [Source:HGNC Symbol;Acc:HGNC:16038]	protein_coding	57.09
PyrL5n6	BD	ENSG00000172059	KLF11	-0.240164	-1.12261	-1.00312	0.318189	0.950471	-4.87479	FALSE	8462	Kruppel like factor 11 [Source:HGNC Symbol;Acc:HGNC:11811]	protein_coding	50.79
PyrL5n6	BD	ENSG00000172062	SMN1	-2.41643	0.756112	0.670116	0.504307	0.97451	-5.01425	FALSE	6606	survival of motor neuron 1, telomeric [Source:HGNC Symbol;Acc:HGNC:11117]	protein_coding	42.22
PyrL5n6	BD	ENSG00000172071	EIF2AK3	4.44631	0.405348	1.58375	0.116364	0.880824	-5.10756	FALSE	9451	eukaryotic translation initiation factor 2 alpha kinase 3 [Source:HGNC Symbol;Acc:HGNC:3255]	protein_coding	40.39
PyrL5n6	BD	ENSG00000172081	MOB3A	3.58585	-0.113205	-0.271436	0.786607	0.991495	-5.87218	FALSE	126308	MOB kinase activator 3A [Source:HGNC Symbol;Acc:HGNC:29802]	protein_coding	55.69
PyrL5n6	BD	ENSG00000172086	KRCC1	3.55644	0.424384	1.19124	0.236339	0.92531	-5.31078	FALSE	51315	lysine rich coiled-coil 1 [Source:HGNC Symbol;Acc:HGNC:28039]	protein_coding	39.82
PyrL5n6	BD	ENSG00000172113	NME6	2.89577	0.117864	0.244752	0.807143	0.992988	-5.75447	FALSE	10201	NME/NM23 nucleoside diphosphate kinase 6 [Source:HGNC Symbol;Acc:HGNC:20567]	protein_coding	47.25
PyrL5n6	BD	ENSG00000172115	CYCS	3.86002	0.166323	0.470236	0.639196	0.984348	-6.01226	FALSE	54205	cytochrome c, somatic [Source:HGNC Symbol;Acc:HGNC:19986]	protein_coding	42.41
PyrL5n6	BD	ENSG00000172116	CD8B	0.165296	-0.186086	-0.201687	0.840565	0.993696	-5.30473	FALSE	926	CD8b molecule [Source:HGNC Symbol;Acc:HGNC:1707]	protein_coding	46.84
PyrL5n6	BD	ENSG00000172123	SLFN12	-3.17262	-1.83438	-1.74202	0.0845362	0.856785	-4.14333	FALSE	55106	schlafen family member 12 [Source:HGNC Symbol;Acc:HGNC:25500]	protein_coding	37.93
PyrL5n6	BD	ENSG00000172137	CALB2	-1.7481	0.480811	0.468548	0.640398	0.984348	-5.12003	FALSE	794	calbindin 2 [Source:HGNC Symbol;Acc:HGNC:1435]	protein_coding	49.04
PyrL5n6	BD	ENSG00000172139	SLC9C1	2.08334	-0.39024	-0.711615	0.478337	0.973557	-5.43737	FALSE	285335	solute carrier family 9 member C1 [Source:HGNC Symbol;Acc:HGNC:31401]	protein_coding	37.23
PyrL5n6	BD	ENSG00000172159	FRMD3	6.63196	-0.0994741	-0.621182	0.535874	0.977762	-6.85589	FALSE	257019	FERM domain containing 3 [Source:HGNC Symbol;Acc:HGNC:24125]	protein_coding	41.56
PyrL5n6	BD	ENSG00000172164	SNTB1	2.72112	-0.583791	-1.37826	0.171156	0.900347	-5.04354	FALSE	6641	syntrophin beta 1 [Source:HGNC Symbol;Acc:HGNC:11168]	protein_coding	40.4
PyrL5n6	BD	ENSG00000172167	MTBP	3.20456	-0.586836	-1.20713	0.230191	0.924077	-5.23944	FALSE	27085	MDM2 binding protein [Source:HGNC Symbol;Acc:HGNC:7417]	protein_coding	35.31
PyrL5n6	BD	ENSG00000172171	TEFM	1.56706	-0.322685	-0.450904	0.653021	0.984676	-5.48516	FALSE	79736	transcription elongation factor, mitochondrial [Source:HGNC Symbol;Acc:HGNC:26223]	protein_coding	41.95
PyrL5n6	BD	ENSG00000172172	MRPL13	2.66466	-0.291956	-0.544783	0.587099	0.981813	-5.54701	FALSE	28998	mitochondrial ribosomal protein L13 [Source:HGNC Symbol;Acc:HGNC:14278]	protein_coding	35.86
PyrL5n6	BD	ENSG00000172175	MALT1	2.89522	0.669223	1.50252	0.136071	0.896762	-4.73083	FALSE	10892	MALT1 paracaspase [Source:HGNC Symbol;Acc:HGNC:6819]	protein_coding	38.93
PyrL5n6	BD	ENSG00000172183	ISG20	-3.02049	0.694696	0.623109	0.534612	0.977762	-5.02962	FALSE	3669	interferon stimulated exonuclease gene 20 [Source:HGNC Symbol;Acc:HGNC:6130]	protein_coding	51.94
PyrL5n6	BD	ENSG00000172197	MBOAT1	0.210568	-0.017659	-0.0199611	0.984114	0.999046	-5.37158	FALSE	154141	membrane bound O-acyltransferase domain containing 1 [Source:HGNC Symbol;Acc:HGNC:21579]	protein_coding	42.04
PyrL5n6	BD	ENSG00000172201	ID4	0.195537	1.80726	1.81561	0.0723847	0.844373	-4.07178	FALSE	3400	inhibitor of DNA binding 4, HLH protein [Source:HGNC Symbol;Acc:HGNC:5363]	protein_coding	46.71
PyrL5n6	BD	ENSG00000172209	GPR22	2.44756	-0.527301	-0.920459	0.359517	0.956287	-5.32231	FALSE	2845	G protein-coupled receptor 22 [Source:HGNC Symbol;Acc:HGNC:4477]	protein_coding	30.76
PyrL5n6	BD	ENSG00000172216	CEBPB	1.45879	-0.197794	-0.259211	0.795998	0.992756	-5.5057	FALSE	1051	CCAAT enhancer binding protein beta [Source:HGNC Symbol;Acc:HGNC:1834]	protein_coding	66.23
PyrL5n6	BD	ENSG00000172232	AZU1	-3.17115	-1.0158	-0.928083	0.355568	0.956287	-4.86848	FALSE	566	azurocidin 1 [Source:HGNC Symbol;Acc:HGNC:913]	protein_coding	58.64
PyrL5n6	BD	ENSG00000172239	PAIP1	4.14289	-0.196619	-0.725942	0.469547	0.972902	-6.00687	FALSE	10605	poly(A) binding protein interacting protein 1 [Source:HGNC Symbol;Acc:HGNC:16945]	protein_coding	38.36
PyrL5n6	BD	ENSG00000172244	C5orf34	-1.39463	-0.498692	-0.430165	0.667988	0.984676	-5.12033	FALSE	375444	chromosome 5 open reading frame 34 [Source:HGNC Symbol;Acc:HGNC:24738]	protein_coding	37.91
PyrL5n6	BD	ENSG00000172247	C1QTNF4	3.97451	0.175775	0.48854	0.626222	0.984348	-6.04056	FALSE	114900	C1q and TNF related 4 [Source:HGNC Symbol;Acc:HGNC:14346]	protein_coding	59.16
PyrL5n6	BD	ENSG00000172250	SERHL	-1.58273	0.271054	0.232052	0.816965	0.992988	-5.1517	FALSE	94009	serine hydrolase like (pseudogene) [Source:HGNC Symbol;Acc:HGNC:14408]	transcribed_unitary_pseudogene	55.61
PyrL5n6	BD	ENSG00000172260	NEGR1	10.2722	0.0186454	0.205893	0.837471	0.993696	-8.55358	FALSE	257194	neuronal growth regulator 1 [Source:HGNC Symbol;Acc:HGNC:17302]	protein_coding	34.94
PyrL5n6	BD	ENSG00000172262	ZNF131	6.21477	0.0775245	0.646688	0.519295	0.974956	-6.70359	FALSE	7690	zinc finger protein 131 [Source:HGNC Symbol;Acc:HGNC:12915]	protein_coding	44.17
PyrL5n6	BD	ENSG00000172264	MACROD2	9.60343	0.0564872	0.750097	0.45568	0.969867	-7.92693	FALSE	140733	mono-ADP ribosylhydrolase 2 [Source:HGNC Symbol;Acc:HGNC:16126]	protein_coding	37.94
PyrL5n6	BD	ENSG00000172269	DPAGT1	1.08455	-0.696745	-0.78329	0.435283	0.966654	-5.13702	FALSE	1798	dolichyl-phosphate N-acetylglucosaminephosphotransferase 1 [Source:HGNC Symbol;Acc:HGNC:2995]	protein_coding	50.63
PyrL5n6	BD	ENSG00000172270	BSG	7.22378	0.125792	0.953483	0.342613	0.956287	-6.75575	FALSE	682	basigin (Ok blood group) [Source:HGNC Symbol;Acc:HGNC:1116]	protein_coding	62.58
PyrL5n6	BD	ENSG00000172273	HINFP	4.09694	0.134593	0.454688	0.650306	0.984656	-6.09646	FALSE	25988	histone H4 transcription factor [Source:HGNC Symbol;Acc:HGNC:17850]	protein_coding	47.99
PyrL5n6	BD	ENSG00000172292	CERS6	8.3686	-0.0138612	-0.162789	0.871009	0.994935	-7.63707	FALSE	253782	ceramide synthase 6 [Source:HGNC Symbol;Acc:HGNC:23826]	protein_coding	39.28
PyrL5n6	BD	ENSG00000172296	SPTLC3	1.78615	-0.658268	-1.19423	0.235175	0.92531	-5.07942	FALSE	55304	serine palmitoyltransferase long chain base subunit 3 [Source:HGNC Symbol;Acc:HGNC:16253]	protein_coding	39.89
PyrL5n6	BD	ENSG00000172301	COPRS	3.97622	0.420414	0.991924	0.323596	0.951442	-5.61979	FALSE	55352	coordinator of PRMT5 and differentiation stimulator [Source:HGNC Symbol;Acc:HGNC:28848]	protein_coding	48.89
PyrL5n6	BD	ENSG00000172315	TP53RK	2.24112	0.0969661	0.172973	0.863018	0.994504	-5.71459	FALSE	112858	TP53 regulating kinase [Source:HGNC Symbol;Acc:HGNC:16197]	protein_coding	44.17
PyrL5n6	BD	ENSG00000172318	B3GALT1	1.45618	0.137049	0.193114	0.847256	0.994363	-5.42691	FALSE	8708	beta-1,3-galactosyltransferase 1 [Source:HGNC Symbol;Acc:HGNC:916]	protein_coding	37.4
PyrL5n6	BD	ENSG00000172322	CLEC12A	-1.85573	-1.37272	-1.5371	0.127384	0.89147	-4.37186	FALSE	160364	C-type lectin domain family 12 member A [Source:HGNC Symbol;Acc:HGNC:31713]	protein_coding	39.56
PyrL5n6	BD	ENSG00000172331	BPGM	1.67554	-0.89946	-1.2303	0.221433	0.923716	-4.84275	FALSE	669	bisphosphoglycerate mutase [Source:HGNC Symbol;Acc:HGNC:1093]	protein_coding	39.66
PyrL5n6	BD	ENSG00000172336	POP7	1.13874	-0.921686	-1.08102	0.282252	0.938308	-4.97834	FALSE	10248	POP7 homolog, ribonuclease P/MRP subunit [Source:HGNC Symbol;Acc:HGNC:19949]	protein_coding	59.08
PyrL5n6	BD	ENSG00000172339	ALG14	4.69064	-0.233767	-0.868027	0.387429	0.959647	-5.99352	FALSE	199857	ALG14 UDP-N-acetylglucosaminyltransferase subunit [Source:HGNC Symbol;Acc:HGNC:28287]	protein_coding	40.49
PyrL5n6	BD	ENSG00000172340	SUCLG2	3.88404	-0.442179	-1.31368	0.191918	0.911287	-5.38781	FALSE	8801	succinate-CoA ligase GDP-forming subunit beta [Source:HGNC Symbol;Acc:HGNC:11450]	protein_coding	39.38
PyrL5n6	BD	ENSG00000172345	STARD5	-2.79921	-1.37922	-1.22203	0.22453	0.923716	-4.6555	FALSE	80765	StAR related lipid transfer domain containing 5 [Source:HGNC Symbol;Acc:HGNC:18065]	protein_coding	48.35
PyrL5n6	BD	ENSG00000172346	CSDC2	2.10377	-1.10958	-1.48265	0.141268	0.897396	-4.59041	FALSE	27254	cold shock domain containing C2 [Source:HGNC Symbol;Acc:HGNC:30359]	protein_coding	55.8
PyrL5n6	BD	ENSG00000172348	RCAN2	8.09297	-0.104588	-1.04443	0.298769	0.944383	-7.01115	FALSE	10231	regulator of calcineurin 2 [Source:HGNC Symbol;Acc:HGNC:3041]	protein_coding	39.65
PyrL5n6	BD	ENSG00000172349	IL16	3.15241	-0.689085	-1.40966	0.161699	0.898909	-4.91986	FALSE	3603	interleukin 16 [Source:HGNC Symbol;Acc:HGNC:5980]	protein_coding	43.65
PyrL5n6	BD	ENSG00000172350	ABCG4	3.99171	-0.441358	-1.50712	0.134888	0.895629	-5.04028	FALSE	64137	ATP binding cassette subfamily G member 4 [Source:HGNC Symbol;Acc:HGNC:13884]	protein_coding	54.46
PyrL5n6	BD	ENSG00000172354	GNB2	5.23826	0.259715	1.31377	0.191888	0.911287	-5.73559	FALSE	2783	G protein subunit beta 2 [Source:HGNC Symbol;Acc:HGNC:4398]	protein_coding	65.96
PyrL5n6	BD	ENSG00000172361	CFAP53	1.42104	-0.716112	-0.956889	0.340899	0.956287	-5.07099	FALSE	220136	cilia and flagella associated protein 53 [Source:HGNC Symbol;Acc:HGNC:26530]	protein_coding	41.18
PyrL5n6	BD	ENSG00000172366	MCRIP2	2.26957	-0.307754	-0.427626	0.66983	0.984842	-5.49005	FALSE	84331	MAPK regulated corepressor interacting protein 2 [Source:HGNC Symbol;Acc:HGNC:14142]	protein_coding	62.73
PyrL5n6	BD	ENSG00000172375	C2CD2L	5.67998	-0.0847105	-0.46274	0.644542	0.984348	-6.58958	FALSE	9854	C2CD2 like [Source:HGNC Symbol;Acc:HGNC:29000]	protein_coding	52.4
PyrL5n6	BD	ENSG00000172379	ARNT2	8.39148	0.110746	0.712425	0.478564	0.973557	-7.41625	FALSE	9915	aryl hydrocarbon receptor nuclear translocator 2 [Source:HGNC Symbol;Acc:HGNC:16876]	protein_coding	45.48
PyrL5n6	BD	ENSG00000172380	GNG12	2.0518	-0.456481	-0.759359	0.449399	0.968199	-5.35638	FALSE	55970	G protein subunit gamma 12 [Source:HGNC Symbol;Acc:HGNC:19663]	protein_coding	41.55
PyrL5n6	BD	ENSG00000172382	PRSS27	-3.29133	1.49582	1.33754	0.184039	0.907578	-4.55634	FALSE	83886	serine protease 27 [Source:HGNC Symbol;Acc:HGNC:15475]	protein_coding	61.18
PyrL5n6	BD	ENSG00000172399	MYOZ2	1.05159	-1.49019	-1.6868	0.0947165	0.864364	-4.28351	FALSE	51778	myozenin 2 [Source:HGNC Symbol;Acc:HGNC:1330]	protein_coding	36.63
PyrL5n6	BD	ENSG00000172403	SYNPO2	7.65378	-0.0302184	-0.212005	0.832661	0.992988	-7.3781	FALSE	171024	synaptopodin 2 [Source:HGNC Symbol;Acc:HGNC:17732]	protein_coding	38.36
PyrL5n6	BD	ENSG00000172409	CLP1	-1.57525	-0.219458	-0.202087	0.840253	0.993696	-5.17733	FALSE	10978	cleavage factor polyribonucleotide kinase subunit 1 [Source:HGNC Symbol;Acc:HGNC:16999]	protein_coding	47.82
PyrL5n6	BD	ENSG00000172421	EFCAB3	0.278977	-0.672008	-0.815919	0.416459	0.965129	-5.09878	FALSE	146779	EF-hand calcium binding domain 3 [Source:HGNC Symbol;Acc:HGNC:26379]	protein_coding	40.21
PyrL5n6	BD	ENSG00000172426	RSPH9	1.84664	-0.714296	-0.838873	0.403514	0.961732	-5.15692	FALSE	221421	radial spoke head component 9 [Source:HGNC Symbol;Acc:HGNC:21057]	protein_coding	50.65
PyrL5n6	BD	ENSG00000172428	COPS9	1.93328	0.427386	0.48936	0.625693	0.984348	-5.41219	FALSE	150678	COP9 signalosome subunit 9 [Source:HGNC Symbol;Acc:HGNC:21314]	protein_coding	54.66
PyrL5n6	BD	ENSG00000172432	GTPBP2	4.42741	-0.171025	-0.772813	0.441431	0.968199	-6.01496	FALSE	54676	GTP binding protein 2 [Source:HGNC Symbol;Acc:HGNC:4670]	protein_coding	46.71
PyrL5n6	BD	ENSG00000172456	FGGY	6.0289	-0.285243	-1.76372	0.0807906	0.852926	-5.31299	FALSE	55277	FGGY carbohydrate kinase domain containing [Source:HGNC Symbol;Acc:HGNC:25610]	protein_coding	40.3
PyrL5n6	BD	ENSG00000172458	IL17D	4.25227	-0.266642	-0.918867	0.360345	0.956287	-5.79393	FALSE	53342	interleukin 17D [Source:HGNC Symbol;Acc:HGNC:5984]	protein_coding	52.71
PyrL5n6	BD	ENSG00000172461	FUT9	8.18477	-0.133256	-1.23531	0.220055	0.923582	-6.82263	FALSE	10690	fucosyltransferase 9 [Source:HGNC Symbol;Acc:HGNC:4020]	protein_coding	35.22
PyrL5n6	BD	ENSG00000172465	TCEAL1	2.9203	0.0431862	0.0980451	0.92209	0.997979	-5.82246	FALSE	9338	transcription elongation factor A like 1 [Source:HGNC Symbol;Acc:HGNC:11616]	protein_coding	50.67
PyrL5n6	BD	ENSG00000172466	ZNF24	3.71936	0.0649316	0.194463	0.846202	0.994363	-6.07682	FALSE	7572	zinc finger protein 24 [Source:HGNC Symbol;Acc:HGNC:13032]	protein_coding	39.64
PyrL5n6	BD	ENSG00000172469	MANEA	0.458794	-0.318876	-0.329043	0.742802	0.989174	-5.29078	FALSE	79694	mannosidase endo-alpha [Source:HGNC Symbol;Acc:HGNC:21072]	protein_coding	33.87
PyrL5n6	BD	ENSG00000172476	RAB40A	-1.00024	0.507172	0.442601	0.658997	0.984676	-5.14864	FALSE	142684	RAB40A, member RAS oncogene family [Source:HGNC Symbol;Acc:HGNC:18283]	protein_coding	39.11
PyrL5n6	BD	ENSG00000172493	AFF1	6.07597	-0.109182	-0.678665	0.498896	0.974009	-6.61317	FALSE	4299	AF4/FMR2 family member 1 [Source:HGNC Symbol;Acc:HGNC:7135]	protein_coding	41.18
PyrL5n6	BD	ENSG00000172497	ACOT12	0.790847	2.85184	3.29307	0.00136497	0.506352	-1.31048	FALSE	134526	acyl-CoA thioesterase 12 [Source:HGNC Symbol;Acc:HGNC:24436]	protein_coding	40.73
PyrL5n6	BD	ENSG00000172500	FIBP	3.90418	0.621242	1.86831	0.0646053	0.838065	-4.47305	FALSE	9158	FGF1 intracellular binding protein [Source:HGNC Symbol;Acc:HGNC:3705]	protein_coding	55.13
PyrL5n6	BD	ENSG00000172508	CARNS1	3.64218	-1.18808	-2.50415	0.0138689	0.728801	-3.10591	FALSE	57571	carnosine synthase 1 [Source:HGNC Symbol;Acc:HGNC:29268]	protein_coding	62.67
PyrL5n6	BD	ENSG00000172530	BANP	6.34239	0.148439	0.998131	0.320592	0.951442	-6.42304	FALSE	54971	BTG3 associated nuclear protein [Source:HGNC Symbol;Acc:HGNC:13450]	protein_coding	51.17
PyrL5n6	BD	ENSG00000172531	PPP1CA	4.60963	-0.34307	-1.3569	0.177826	0.903889	-5.4366	FALSE	5499	protein phosphatase 1 catalytic subunit alpha [Source:HGNC Symbol;Acc:HGNC:9281]	protein_coding	61.16
PyrL5n6	BD	ENSG00000172534	HCFC1	6.64056	0.104056	0.866998	0.38799	0.959647	-6.68086	FALSE	3054	host cell factor C1 [Source:HGNC Symbol;Acc:HGNC:4839]	protein_coding	59.5
PyrL5n6	BD	ENSG00000172543	CTSW	-3.58121	-1.69993	-1.48939	0.139488	0.897396	-4.41234	FALSE	1521	cathepsin W [Source:HGNC Symbol;Acc:HGNC:2546]	protein_coding	59.12
PyrL5n6	BD	ENSG00000172548	NIPAL4	-3.36348	-0.254443	-0.218571	0.827423	0.992988	-5.14191	FALSE	348938	NIPA like domain containing 4 [Source:HGNC Symbol;Acc:HGNC:28018]	protein_coding	47.53
PyrL5n6	BD	ENSG00000172551	MUCL1	-0.473398	-1.9766	-2.60523	0.0105618	0.728801	-2.77434	FALSE	118430	mucin like 1 [Source:HGNC Symbol;Acc:HGNC:30588]	protein_coding	36.35
PyrL5n6	BD	ENSG00000172554	SNTG2	6.21315	0.10623	0.523364	0.601974	0.982401	-6.78066	FALSE	54221	syntrophin gamma 2 [Source:HGNC Symbol;Acc:HGNC:13741]	protein_coding	42.85
PyrL5n6	BD	ENSG00000172572	PDE3A	2.47722	-0.427946	-0.807513	0.421261	0.965289	-5.47834	FALSE	5139	phosphodiesterase 3A [Source:HGNC Symbol;Acc:HGNC:8778]	protein_coding	35.94
PyrL5n6	BD	ENSG00000172575	RASGRP1	6.78445	-0.178812	-1.40136	0.16416	0.899202	-6.11969	FALSE	10125	RAS guanyl releasing protein 1 [Source:HGNC Symbol;Acc:HGNC:9878]	protein_coding	41.82
PyrL5n6	BD	ENSG00000172578	KLHL6	-1.90334	-1.78198	-1.96504	0.0521448	0.835175	-3.86253	FALSE	89857	kelch like family member 6 [Source:HGNC Symbol;Acc:HGNC:18653]	protein_coding	45.24
PyrL5n6	BD	ENSG00000172586	CHCHD1	-1.63166	0.229757	0.191351	0.848633	0.994363	-5.16985	FALSE	118487	coiled-coil-helix-coiled-coil-helix domain containing 1 [Source:HGNC Symbol;Acc:HGNC:23518]	protein_coding	45.52
PyrL5n6	BD	ENSG00000172590	MRPL52	0.137562	0.927584	0.917605	0.361003	0.956344	-4.97339	FALSE	122704	mitochondrial ribosomal protein L52 [Source:HGNC Symbol;Acc:HGNC:16655]	protein_coding	47.12
PyrL5n6	BD	ENSG00000172594	SMPDL3A	2.61534	-0.114305	-0.168126	0.866819	0.994584	-5.63878	FALSE	10924	sphingomyelin phosphodiesterase acid like 3A [Source:HGNC Symbol;Acc:HGNC:17389]	protein_coding	40.47
PyrL5n6	BD	ENSG00000172602	RND1	4.00794	0.107558	0.326301	0.744869	0.989255	-6.10928	FALSE	27289	Rho family GTPase 1 [Source:HGNC Symbol;Acc:HGNC:18314]	protein_coding	52.07
PyrL5n6	BD	ENSG00000172613	RAD9A	6.39908	-0.0512031	-0.358052	0.721048	0.987556	-6.88177	FALSE	5883	RAD9 checkpoint clamp component A [Source:HGNC Symbol;Acc:HGNC:9827]	protein_coding	52.03
PyrL5n6	BD	ENSG00000172638	EFEMP2	0.0201517	3.06605	3.2028	0.00181881	0.519155	-1.61299	FALSE	30008	EGF containing fibulin extracellular matrix protein 2 [Source:HGNC Symbol;Acc:HGNC:3219]	protein_coding	60.57
PyrL5n6	BD	ENSG00000172650	AGAP5	-3.95456	-1.14691	-1.07383	0.285446	0.940201	-4.76729	FALSE	729092	ArfGAP with GTPase domain, ankyrin repeat and PH domain 5 [Source:HGNC Symbol;Acc:HGNC:23467]	protein_coding	42.19
PyrL5n6	BD	ENSG00000172661	WASHC2C	5.45457	0.238977	1.28521	0.201648	0.916421	-5.85953	FALSE	253725	WASH complex subunit 2C [Source:HGNC Symbol;Acc:HGNC:23414]	protein_coding	42.53
PyrL5n6	BD	ENSG00000172663	TMEM134	2.83265	-0.446397	-0.824203	0.411759	0.965026	-5.4186	FALSE	80194	transmembrane protein 134 [Source:HGNC Symbol;Acc:HGNC:26142]	protein_coding	56.67
PyrL5n6	BD	ENSG00000172667	ZMAT3	5.63383	0.101154	0.666536	0.506582	0.97451	-6.50338	FALSE	64393	zinc finger matrin-type 3 [Source:HGNC Symbol;Acc:HGNC:29983]	protein_coding	39.67
PyrL5n6	BD	ENSG00000172671	ZFAND4	0.355775	1.46427	1.59816	0.113119	0.880824	-4.34045	FALSE	93550	zinc finger AN1-type containing 4 [Source:HGNC Symbol;Acc:HGNC:23504]	protein_coding	37.95
PyrL5n6	BD	ENSG00000172673	THEMIS	5.23669	-0.334934	-1.29997	0.196762	0.91188	-5.83497	FALSE	387357	thymocyte selection associated [Source:HGNC Symbol;Acc:HGNC:21569]	protein_coding	35.12
PyrL5n6	BD	ENSG00000172687	ZNF738	0.599691	-0.662726	-0.769074	0.443637	0.968199	-5.12647	FALSE	148203	zinc finger protein 738 [Source:HGNC Symbol;Acc:HGNC:32469]	protein_coding	39.49
PyrL5n6	BD	ENSG00000172689	MS4A10	-3.69686	-0.612637	-0.573941	0.567278	0.981813	-5.04991	FALSE	341116	membrane spanning 4-domains A10 [Source:HGNC Symbol;Acc:HGNC:13368]	protein_coding	51.98
PyrL5n6	BD	ENSG00000172716	SLFN11	-1.76321	-2.17363	-2.09417	0.038738	0.821774	-3.68428	FALSE	91607	schlafen family member 11 [Source:HGNC Symbol;Acc:HGNC:26633]	protein_coding	39.26
PyrL5n6	BD	ENSG00000172717	GARIN2	0.0526211	1.04592	1.13956	0.257154	0.929367	-4.80971	FALSE	161142	golgi associated RAB2 interactor family member 2 [Source:HGNC Symbol;Acc:HGNC:20101]	protein_coding	41.17
PyrL5n6	BD	ENSG00000172725	CORO1B	0.570337	-1.68715	-1.69342	0.0934455	0.862016	-4.22828	FALSE	57175	coronin 1B [Source:HGNC Symbol;Acc:HGNC:2253]	protein_coding	64.53
PyrL5n6	BD	ENSG00000172728	FUT10	3.57015	-0.0678416	-0.182813	0.85531	0.994504	-6.09995	FALSE	84750	fucosyltransferase 10 [Source:HGNC Symbol;Acc:HGNC:19234]	protein_coding	43.06
PyrL5n6	BD	ENSG00000172731	LRRC20	5.04552	0.116572	0.576433	0.5656	0.981813	-6.34675	FALSE	55222	leucine rich repeat containing 20 [Source:HGNC Symbol;Acc:HGNC:23421]	protein_coding	49.41
PyrL5n6	BD	ENSG00000172732	MUS81	2.83347	0.806357	1.68486	0.0950913	0.864496	-4.52083	FALSE	80198	MUS81 structure-specific endonuclease subunit [Source:HGNC Symbol;Acc:HGNC:29814]	protein_coding	60.2
PyrL5n6	BD	ENSG00000172733	PURG	5.67669	-0.0619797	-0.411299	0.681721	0.985163	-6.66077	FALSE	29942	purine rich element binding protein G [Source:HGNC Symbol;Acc:HGNC:17930]	protein_coding	36.48
PyrL5n6	BD	ENSG00000172748	ZNF596	2.97916	0.499724	1.05793	0.292602	0.941599	-5.30374	FALSE	169270	zinc finger protein 596 [Source:HGNC Symbol;Acc:HGNC:27268]	protein_coding	40.95
PyrL5n6	BD	ENSG00000172752	COL6A5	0.602524	1.07622	1.41691	0.159576	0.898909	-4.64049	FALSE	256076	collagen type VI alpha 5 chain [Source:HGNC Symbol;Acc:HGNC:26674]	protein_coding	38.7
PyrL5n6	BD	ENSG00000172757	CFL1	6.98933	0.0365276	0.26015	0.795276	0.992756	-7.12924	FALSE	1072	cofilin 1 [Source:HGNC Symbol;Acc:HGNC:1874]	protein_coding	50.18
PyrL5n6	BD	ENSG00000172765	TMCC1	7.53115	-0.0573005	-0.574023	0.567223	0.981813	-7.15881	FALSE	23023	transmembrane and coiled-coil domain family 1 [Source:HGNC Symbol;Acc:HGNC:29116]	protein_coding	39.4
PyrL5n6	BD	ENSG00000172766	NAA16	4.7884	0.0645623	0.27482	0.784013	0.991202	-6.4285	FALSE	79612	N-alpha-acetyltransferase 16, NatA auxiliary subunit [Source:HGNC Symbol;Acc:HGNC:26164]	protein_coding	37.31
PyrL5n6	BD	ENSG00000172771	EFCAB12	2.05974	0.65705	0.932745	0.353167	0.956287	-5.14257	FALSE	90288	EF-hand calcium binding domain 12 [Source:HGNC Symbol;Acc:HGNC:28061]	protein_coding	49.22
PyrL5n6	BD	ENSG00000172775	PSME3IP1	5.0507	-0.104581	-0.545286	0.586754	0.981813	-6.38382	FALSE	80011	proteasome activator subunit 3 interacting protein 1 [Source:HGNC Symbol;Acc:HGNC:29856]	protein_coding	41.93
PyrL5n6	BD	ENSG00000172780	RAB43	-3.45827	0.395534	0.34793	0.728614	0.988055	-5.11836	FALSE	339122	RAB43, member RAS oncogene family [Source:HGNC Symbol;Acc:HGNC:19983]	protein_coding	50.78
PyrL5n6	BD	ENSG00000172782	FADS6	2.63847	0.0288756	0.05655	0.955015	0.999046	-5.76745	FALSE	283985	fatty acid desaturase 6 [Source:HGNC Symbol;Acc:HGNC:30459]	protein_coding	53.88
PyrL5n6	BD	ENSG00000172785	CBWD1	3.57006	0.270138	0.767098	0.444806	0.968199	-5.68935	FALSE	55871	COBW domain containing 1 [Source:HGNC Symbol;Acc:HGNC:17134]	protein_coding	36.28
PyrL5n6	BD	ENSG00000172794	RAB37	3.80908	-0.146379	-0.316437	0.752321	0.989255	-6.00606	FALSE	326624	RAB37, member RAS oncogene family [Source:HGNC Symbol;Acc:HGNC:30268]	protein_coding	49.21
PyrL5n6	BD	ENSG00000172795	DCP2	4.20696	0.0516872	0.203086	0.839475	0.993696	-6.24957	FALSE	167227	decapping mRNA 2 [Source:HGNC Symbol;Acc:HGNC:24452]	protein_coding	37.78
PyrL5n6	BD	ENSG00000172803	SNX32	4.61228	-0.114469	-0.418478	0.676483	0.985163	-6.26571	FALSE	254122	sorting nexin 32 [Source:HGNC Symbol;Acc:HGNC:26423]	protein_coding	49.41
PyrL5n6	BD	ENSG00000172809	RPL38	4.36907	-0.235438	-0.840601	0.402549	0.961732	-5.96264	FALSE	6169	ribosomal protein L38 [Source:HGNC Symbol;Acc:HGNC:10349]	protein_coding	48.98
PyrL5n6	BD	ENSG00000172817	CYP7B1	4.90943	-0.0942564	-0.435166	0.664367	0.984676	-6.44264	FALSE	9420	cytochrome P450 family 7 subfamily B member 1 [Source:HGNC Symbol;Acc:HGNC:2652]	protein_coding	37.55
PyrL5n6	BD	ENSG00000172819	RARG	2.47478	0.531557	0.894654	0.373091	0.959647	-5.31913	FALSE	5916	retinoic acid receptor gamma [Source:HGNC Symbol;Acc:HGNC:9866]	protein_coding	56.33
PyrL5n6	BD	ENSG00000172824	CES4A	6.50375	-0.00767891	-0.0653135	0.948053	0.998707	-6.96841	FALSE	283848	carboxylesterase 4A [Source:HGNC Symbol;Acc:HGNC:26741]	protein_coding	51.09
PyrL5n6	BD	ENSG00000172828	CES3	1.29636	-0.332695	-0.375064	0.708396	0.987556	-5.41595	FALSE	23491	carboxylesterase 3 [Source:HGNC Symbol;Acc:HGNC:1865]	protein_coding	55.02
PyrL5n6	BD	ENSG00000172830	SSH3	0.720242	1.56975	1.72412	0.0877325	0.857005	-4.19635	FALSE	54961	slingshot protein phosphatase 3 [Source:HGNC Symbol;Acc:HGNC:30581]	protein_coding	61.2
PyrL5n6	BD	ENSG00000172831	CES2	3.80821	-0.102729	-0.232321	0.816757	0.992988	-5.97343	FALSE	8824	carboxylesterase 2 [Source:HGNC Symbol;Acc:HGNC:1864]	protein_coding	55.49
PyrL5n6	BD	ENSG00000172840	PDP2	3.11732	0.340469	0.63394	0.527547	0.977065	-5.61048	FALSE	57546	pyruvate dehydrogenase phosphatase catalytic subunit 2 [Source:HGNC Symbol;Acc:HGNC:30263]	protein_coding	48.25
PyrL5n6	BD	ENSG00000172845	SP3	5.099	-0.0383825	-0.201525	0.840692	0.993696	-6.55317	FALSE	6670	Sp3 transcription factor [Source:HGNC Symbol;Acc:HGNC:11208]	protein_coding	38.54
PyrL5n6	BD	ENSG00000172869	DMXL1	6.89216	-0.0942463	-0.77486	0.440226	0.967773	-6.82381	FALSE	1657	Dmx like 1 [Source:HGNC Symbol;Acc:HGNC:2937]	protein_coding	37.58
PyrL5n6	BD	ENSG00000172878	METAP1D	3.63264	0.0329282	0.10465	0.91686	0.99718	-5.99536	FALSE	254042	methionyl aminopeptidase type 1D, mitochondrial [Source:HGNC Symbol;Acc:HGNC:32583]	protein_coding	39.93
PyrL5n6	BD	ENSG00000172888	ZNF621	2.79963	-0.237561	-0.526948	0.599381	0.982062	-5.64598	FALSE	285268	zinc finger protein 621 [Source:HGNC Symbol;Acc:HGNC:24787]	protein_coding	41.97
PyrL5n6	BD	ENSG00000172889	EGFL7	3.67246	0.203816	0.535807	0.593266	0.981813	-5.89571	FALSE	51162	EGF like domain multiple 7 [Source:HGNC Symbol;Acc:HGNC:20594]	protein_coding	67.31
PyrL5n6	BD	ENSG00000172890	NADSYN1	5.13807	0.0778079	0.362824	0.717491	0.987556	-6.47791	FALSE	55191	NAD synthetase 1 [Source:HGNC Symbol;Acc:HGNC:29832]	protein_coding	49.97
PyrL5n6	BD	ENSG00000172893	DHCR7	3.5861	0.532373	1.29961	0.19668	0.91188	-5.15203	FALSE	1717	7-dehydrocholesterol reductase [Source:HGNC Symbol;Acc:HGNC:2860]	protein_coding	51.71
PyrL5n6	BD	ENSG00000172900	ACTE1P	-1.54205	2.25154	2.40017	0.0182116	0.758156	-3.18557	FALSE	399923	actin epsilon 1, pseudogene [Source:HGNC Symbol;Acc:HGNC:51491]	transcribed_unitary_pseudogene	49.7
PyrL5n6	BD	ENSG00000172901	LVRN	1.44626	-0.613942	-0.859573	0.392052	0.96	-5.14379	FALSE	206338	laeverin [Source:HGNC Symbol;Acc:HGNC:26904]	protein_coding	37.71
PyrL5n6	BD	ENSG00000172915	NBEA	9.59354	0.0140125	0.220427	0.82613	0.992988	-8.20083	FALSE	26960	neurobeachin [Source:HGNC Symbol;Acc:HGNC:7648]	protein_coding	35.01
PyrL5n6	BD	ENSG00000172922	RNASEH2C	3.69286	-0.730683	-2.03631	0.0443265	0.827937	-4.06364	FALSE	84153	ribonuclease H2 subunit C [Source:HGNC Symbol;Acc:HGNC:24116]	protein_coding	55.55
PyrL5n6	BD	ENSG00000172927	MYEOV	-0.864445	-0.917705	-1.22948	0.221736	0.923716	-4.77775	FALSE	26579	myeloma overexpressed [Source:HGNC Symbol;Acc:HGNC:7563]	protein_coding	51.46
PyrL5n6	BD	ENSG00000172932	ANKRD13D	4.70283	-0.386964	-1.51028	0.134082	0.895629	-5.28798	FALSE	338692	ankyrin repeat domain 13D [Source:HGNC Symbol;Acc:HGNC:27880]	protein_coding	52.18
PyrL5n6	BD	ENSG00000172939	OXSR1	5.9198	0.304263	2.17649	0.0318399	0.793316	-4.52014	FALSE	9943	oxidative stress responsive kinase 1 [Source:HGNC Symbol;Acc:HGNC:8508]	protein_coding	38.68
PyrL5n6	BD	ENSG00000172940	SLC22A13	0.775215	-0.102569	-0.111118	0.911742	0.99685	-5.35402	FALSE	9390	solute carrier family 22 member 13 [Source:HGNC Symbol;Acc:HGNC:8494]	protein_coding	49.92
PyrL5n6	BD	ENSG00000172943	PHF8	5.18234	0.0792267	0.355913	0.722645	0.987556	-6.50093	FALSE	23133	PHD finger protein 8 [Source:HGNC Symbol;Acc:HGNC:20672]	protein_coding	43.07
PyrL5n6	BD	ENSG00000172954	LCLAT1	5.87295	0.0328855	0.215686	0.829666	0.992988	-6.80801	FALSE	253558	lysocardiolipin acyltransferase 1 [Source:HGNC Symbol;Acc:HGNC:26756]	protein_coding	37.54
PyrL5n6	BD	ENSG00000172965	MIR4435-2HG	6.58921	0.0134044	0.0899734	0.928486	0.997979	-6.98205	FALSE	541471	MIR4435-2 host gene [Source:HGNC Symbol;Acc:HGNC:35163]	lncRNA	44.21
PyrL5n6	BD	ENSG00000172967	XKR3	-2.36222	-0.369004	-0.36648	0.714771	0.987556	-5.24859	FALSE	150165	XK related 3 [Source:HGNC Symbol;Acc:HGNC:28778]	protein_coding	35.85
PyrL5n6	BD	ENSG00000172971	UNC93B3	-3.76243	1.68174	1.53113	0.128851	0.894402	-4.37032	FALSE		unc-93 homolog B3 (pseudogene) [Source:HGNC Symbol;Acc:HGNC:13483]	unprocessed_pseudogene	57.57
PyrL5n6	BD	ENSG00000172977	KAT5	1.75324	-0.992259	-1.46866	0.14502	0.897433	-4.63488	FALSE	10524	lysine acetyltransferase 5 [Source:HGNC Symbol;Acc:HGNC:5275]	protein_coding	55.16
PyrL5n6	BD	ENSG00000172985	SH3RF3	8.92796	-0.0678966	-0.626089	0.53328	0.977762	-7.69606	FALSE	344558	SH3 domain containing ring finger 3 [Source:HGNC Symbol;Acc:HGNC:24699]	protein_coding	48.61
PyrL5n6	BD	ENSG00000172986	GXYLT2	2.94529	0.385758	0.849707	0.39749	0.960285	-5.5284	FALSE	727936	glucoside xylosyltransferase 2 [Source:HGNC Symbol;Acc:HGNC:33383]	protein_coding	43.27
PyrL5n6	BD	ENSG00000172987	HPSE2	4.88864	-0.343809	-1.41425	0.16035	0.898909	-5.62544	FALSE	60495	heparanase 2 (inactive) [Source:HGNC Symbol;Acc:HGNC:18374]	protein_coding	38.42
PyrL5n6	BD	ENSG00000172992	DCAKD	5.37602	0.0134558	0.0712483	0.94334	0.998132	-6.64891	FALSE	79877	dephospho-CoA kinase domain containing [Source:HGNC Symbol;Acc:HGNC:26238]	protein_coding	51.25
PyrL5n6	BD	ENSG00000172995	ARPP21	9.5589	-0.0490922	-0.523758	0.602098	0.982401	-8.05606	FALSE	10777	cAMP regulated phosphoprotein 21 [Source:HGNC Symbol;Acc:HGNC:16968]	protein_coding	36.61
PyrL5n6	BD	ENSG00000173011	TADA2B	4.91406	0.159261	0.62344	0.534395	0.977762	-6.18973	FALSE	93624	transcriptional adaptor 2B [Source:HGNC Symbol;Acc:HGNC:30781]	protein_coding	56.73
PyrL5n6	BD	ENSG00000173013	CCDC96	-0.892994	-0.173356	-0.151384	0.879974	0.995482	-5.20188	FALSE	257236	coiled-coil domain containing 96 [Source:HGNC Symbol;Acc:HGNC:26900]	protein_coding	57.87
PyrL5n6	BD	ENSG00000173020	GRK2	6.60345	0.00434652	0.0349984	0.97215	0.999046	-6.9954	FALSE	156	G protein-coupled receptor kinase 2 [Source:HGNC Symbol;Acc:HGNC:289]	protein_coding	60.92
PyrL5n6	BD	ENSG00000173039	RELA	3.56275	0.0400006	0.101458	0.919388	0.997621	-5.91467	FALSE	5970	RELA proto-oncogene, NF-kB subunit [Source:HGNC Symbol;Acc:HGNC:9955]	protein_coding	55.64
PyrL5n6	BD	ENSG00000173040	EVC2	1.40397	0.345666	0.556252	0.579264	0.981813	-5.42095	FALSE	132884	EvC ciliary complex subunit 2 [Source:HGNC Symbol;Acc:HGNC:19747]	protein_coding	45.06
PyrL5n6	BD	ENSG00000173041	ZNF680	4.41355	0.0972212	0.35421	0.723917	0.987556	-6.18763	FALSE	340252	zinc finger protein 680 [Source:HGNC Symbol;Acc:HGNC:26897]	protein_coding	38.96
PyrL5n6	BD	ENSG00000173064	HECTD4	9.09837	0.0150218	0.272562	0.785744	0.991495	-7.92192	FALSE	283450	HECT domain E3 ubiquitin protein ligase 4 [Source:HGNC Symbol;Acc:HGNC:26611]	protein_coding	43.29
PyrL5n6	BD	ENSG00000173065	FAM222B	5.78432	0.0627262	0.429609	0.668391	0.984676	-6.6572	FALSE	55731	family with sequence similarity 222 member B [Source:HGNC Symbol;Acc:HGNC:25563]	protein_coding	45.72
PyrL5n6	BD	ENSG00000173068	BNC2	2.88232	-0.107213	-0.254241	0.799824	0.992988	-5.92678	FALSE	54796	basonuclin 2 [Source:HGNC Symbol;Acc:HGNC:30988]	protein_coding	38.9
PyrL5n6	BD	ENSG00000173077	DELEC1	3.06405	0.379265	0.849987	0.397335	0.960285	-5.66001	FALSE		deleted in esophageal cancer 1 [Source:HGNC Symbol;Acc:HGNC:23658]	lncRNA	40.81
PyrL5n6	BD	ENSG00000173083	HPSE	-1.99711	1.38714	1.32913	0.186788	0.907887	-4.59543	FALSE	10855	heparanase [Source:HGNC Symbol;Acc:HGNC:5164]	protein_coding	41.22
PyrL5n6	BD	ENSG00000173085	COQ2	0.0751193	-0.708787	-0.750964	0.454414	0.969524	-5.08064	FALSE	27235	coenzyme Q2, polyprenyltransferase [Source:HGNC Symbol;Acc:HGNC:25223]	protein_coding	39.35
PyrL5n6	BD	ENSG00000173093	CCDC63	-0.947357	-1.27962	-1.57455	0.118476	0.882587	-4.36138	FALSE	160762	coiled-coil domain containing 63 [Source:HGNC Symbol;Acc:HGNC:26669]	protein_coding	47.84
PyrL5n6	BD	ENSG00000173113	TRMT112	1.38953	0.388777	0.502497	0.616408	0.982631	-5.37284	FALSE	51504	tRNA methyltransferase activator subunit 11-2 [Source:HGNC Symbol;Acc:HGNC:26940]	protein_coding	57.73
PyrL5n6	BD	ENSG00000173114	LRRN3	3.79395	0.0635393	0.180853	0.856844	0.994504	-6.0756	FALSE	54674	leucine rich repeat neuronal 3 [Source:HGNC Symbol;Acc:HGNC:17200]	protein_coding	34.94
PyrL5n6	BD	ENSG00000173120	KDM2A	6.87009	-0.169408	-1.4821	0.141415	0.897396	-6.02166	FALSE	22992	lysine demethylase 2A [Source:HGNC Symbol;Acc:HGNC:13606]	protein_coding	42.99
PyrL5n6	BD	ENSG00000173124	ACSM6	3.81771	0.168644	0.49538	0.621404	0.982655	-5.92642	FALSE	142827	acyl-CoA synthetase medium chain family member 6 [Source:HGNC Symbol;Acc:HGNC:31665]	protein_coding	39.78
PyrL5n6	BD	ENSG00000173137	ADCK5	3.94955	0.418452	1.44543	0.151419	0.898318	-5.1134	FALSE	203054	aarF domain containing kinase 5 [Source:HGNC Symbol;Acc:HGNC:21738]	protein_coding	57.52
PyrL5n6	BD	ENSG00000173141	MRPL57	1.08758	-0.00910101	-0.0105811	0.991578	0.999046	-5.34209	FALSE	78988	mitochondrial ribosomal protein L57 [Source:HGNC Symbol;Acc:HGNC:14514]	protein_coding	49.86
PyrL5n6	BD	ENSG00000173145	NOC3L	2.18305	0.117083	0.223297	0.823753	0.992988	-5.66831	FALSE	64318	NOC3 like DNA replication regulator [Source:HGNC Symbol;Acc:HGNC:24034]	protein_coding	37.01
PyrL5n6	BD	ENSG00000173153	ESRRA	3.19799	-0.0796144	-0.181541	0.856306	0.994504	-5.85625	FALSE	2101	estrogen related receptor alpha [Source:HGNC Symbol;Acc:HGNC:3471]	protein_coding	57.13
PyrL5n6	BD	ENSG00000173157	ADAMTS20	1.26531	-0.79981	-1.39493	0.166085	0.900347	-4.79222	FALSE	80070	ADAM metallopeptidase with thrombospondin type 1 motif 20 [Source:HGNC Symbol;Acc:HGNC:17178]	protein_coding	35.38
PyrL5n6	BD	ENSG00000173163	COMMD1	5.60049	-0.277551	-1.63821	0.104477	0.872957	-5.36386	FALSE	150684	copper metabolism domain containing 1 [Source:HGNC Symbol;Acc:HGNC:23024]	protein_coding	41.05
PyrL5n6	BD	ENSG00000173166	RAPH1	6.43613	-0.300611	-2.05845	0.0421106	0.827531	-4.91377	FALSE	65059	Ras association (RalGDS/AF-6) and pleckstrin homology domains 1 [Source:HGNC Symbol;Acc:HGNC:14436]	protein_coding	39.14
PyrL5n6	BD	ENSG00000173171	MTX1	0.399105	-0.217979	-0.211429	0.832977	0.992988	-5.27724	FALSE	4580	metaxin 1 [Source:HGNC Symbol;Acc:HGNC:7504]	protein_coding	55.89
PyrL5n6	BD	ENSG00000173175	ADCY5	7.63865	-0.185609	-1.61005	0.110496	0.880824	-6.08175	FALSE	111	adenylate cyclase 5 [Source:HGNC Symbol;Acc:HGNC:236]	protein_coding	51.17
PyrL5n6	BD	ENSG00000173193	PARP14	1.89238	-0.372427	-0.672512	0.502787	0.974163	-5.4197	FALSE	54625	poly(ADP-ribose) polymerase family member 14 [Source:HGNC Symbol;Acc:HGNC:29232]	protein_coding	40.87
PyrL5n6	BD	ENSG00000173198	CYSLTR1	-1.60885	-0.375025	-0.402985	0.687808	0.986322	-5.21855	FALSE	10800	cysteinyl leukotriene receptor 1 [Source:HGNC Symbol;Acc:HGNC:17451]	protein_coding	38.17
PyrL5n6	BD	ENSG00000173200	PARP15	-1.68851	-2.08631	-2.76744	0.00671672	0.715358	-2.4399	FALSE	165631	poly(ADP-ribose) polymerase family member 15 [Source:HGNC Symbol;Acc:HGNC:26876]	protein_coding	40.52
PyrL5n6	BD	ENSG00000173207	CKS1B	-3.78873	1.16932	1.07251	0.286039	0.940201	-4.76905	FALSE	1163	CDC28 protein kinase regulatory subunit 1B [Source:HGNC Symbol;Acc:HGNC:19083]	protein_coding	44.4
PyrL5n6	BD	ENSG00000173208	ABCD2	3.77117	0.24809	0.714516	0.47655	0.973178	-5.85191	FALSE	225	ATP binding cassette subfamily D member 2 [Source:HGNC Symbol;Acc:HGNC:66]	protein_coding	34.96
PyrL5n6	BD	ENSG00000173209	AHSA2P	3.9299	-0.27259	-0.815391	0.416759	0.965129	-5.78861	FALSE	130872	activator of HSP90 ATPase homolog 2, pseudogene [Source:HGNC Symbol;Acc:HGNC:20437]	transcribed_unitary_pseudogene	44.61
PyrL5n6	BD	ENSG00000173210	ABLIM3	5.4128	0.056463	0.302089	0.763203	0.989255	-6.57331	FALSE	22885	actin binding LIM protein family member 3 [Source:HGNC Symbol;Acc:HGNC:29132]	protein_coding	44.42
PyrL5n6	BD	ENSG00000173212	MAB21L3	-1.42032	-1.13577	-1.03008	0.305424	0.946867	-4.83513	FALSE	126868	mab-21 like 3 [Source:HGNC Symbol;Acc:HGNC:26787]	protein_coding	43
PyrL5n6	BD	ENSG00000173214	MFSD4B	5.07257	-0.206502	-1.05043	0.296019	0.943082	-5.97805	FALSE	91749	major facilitator superfamily domain containing 4B [Source:HGNC Symbol;Acc:HGNC:21053]	protein_coding	37.91
PyrL5n6	BD	ENSG00000173218	VANGL1	1.3954	-0.37123	-0.475038	0.635782	0.984348	-5.34812	FALSE	81839	VANGL planar cell polarity protein 1 [Source:HGNC Symbol;Acc:HGNC:15512]	protein_coding	45.32
PyrL5n6	BD	ENSG00000173221	GLRX	1.40182	0.041416	0.0475347	0.962181	0.999046	-5.40955	FALSE	2745	glutaredoxin [Source:HGNC Symbol;Acc:HGNC:4330]	protein_coding	41.08
PyrL5n6	BD	ENSG00000173226	IQCB1	5.52219	-0.114015	-0.634993	0.526863	0.976618	-6.47268	FALSE	9657	IQ motif containing B1 [Source:HGNC Symbol;Acc:HGNC:28949]	protein_coding	36.52
PyrL5n6	BD	ENSG00000173227	SYT12	5.98488	-0.101631	-0.610138	0.543135	0.980003	-6.63078	FALSE	91683	synaptotagmin 12 [Source:HGNC Symbol;Acc:HGNC:18381]	protein_coding	53.68
PyrL5n6	BD	ENSG00000173230	GOLGB1	7.81647	0.111228	1.27487	0.20527	0.917128	-6.62153	FALSE	2804	golgin B1 [Source:HGNC Symbol;Acc:HGNC:4429]	protein_coding	38.1
PyrL5n6	BD	ENSG00000173250	GPR151	-4.47369	0.915956	0.8655	0.388807	0.959647	-4.90341	FALSE	134391	G protein-coupled receptor 151 [Source:HGNC Symbol;Acc:HGNC:23624]	protein_coding	40.2
PyrL5n6	BD	ENSG00000173258	ZNF483	7.8254	0.108946	1.18214	0.239913	0.92531	-6.74723	FALSE	158399	zinc finger protein 483 [Source:HGNC Symbol;Acc:HGNC:23384]	protein_coding	42.33
PyrL5n6	BD	ENSG00000173261	PLAC8L1	1.4611	-0.736818	-1.03984	0.300887	0.944383	-5.0097	FALSE	153770	PLAC8 like 1 [Source:HGNC Symbol;Acc:HGNC:31746]	protein_coding	41.07
PyrL5n6	BD	ENSG00000173262	SLC2A14	-0.822455	-0.757398	-0.907676	0.366201	0.958275	-5.01845	FALSE	144195	solute carrier family 2 member 14 [Source:HGNC Symbol;Acc:HGNC:18301]	protein_coding	45.1
PyrL5n6	BD	ENSG00000173264	GPR137	4.28521	0.198444	0.742218	0.459671	0.970246	-5.95024	FALSE	56834	G protein-coupled receptor 137 [Source:HGNC Symbol;Acc:HGNC:24300]	protein_coding	56.27
PyrL5n6	BD	ENSG00000173267	SNCG	4.77323	0.666066	1.58426	0.117486	0.882101	-5.20544	FALSE	6623	synuclein gamma [Source:HGNC Symbol;Acc:HGNC:11141]	protein_coding	61.44
PyrL5n6	BD	ENSG00000173269	MMRN2	-0.743188	-0.0106347	-0.0101469	0.991924	0.999046	-5.23245	FALSE	79812	multimerin 2 [Source:HGNC Symbol;Acc:HGNC:19888]	protein_coding	55.09
PyrL5n6	BD	ENSG00000173272	MZT2A	4.11427	-0.197977	-0.663022	0.508821	0.974755	-5.91602	FALSE	653784	mitotic spindle organizing protein 2A [Source:HGNC Symbol;Acc:HGNC:33187]	protein_coding	51.73
PyrL5n6	BD	ENSG00000173273	TNKS	7.70442	-0.0499615	-0.627774	0.531563	0.97735	-7.19552	FALSE	8658	tankyrase [Source:HGNC Symbol;Acc:HGNC:11941]	protein_coding	37.08
PyrL5n6	BD	ENSG00000173275	ZNF449	3.27057	-0.333319	-0.930131	0.354512	0.956287	-5.62746	FALSE	203523	zinc finger protein 449 [Source:HGNC Symbol;Acc:HGNC:21039]	protein_coding	37.89
PyrL5n6	BD	ENSG00000173276	ZBTB21	4.46373	0.335502	1.25256	0.213248	0.920275	-5.58133	FALSE	49854	zinc finger and BTB domain containing 21 [Source:HGNC Symbol;Acc:HGNC:13083]	protein_coding	42.8
PyrL5n6	BD	ENSG00000173281	PPP1R3B	-3.8044	-0.471957	-0.44935	0.654138	0.984676	-5.0907	FALSE	79660	protein phosphatase 1 regulatory subunit 3B [Source:HGNC Symbol;Acc:HGNC:14942]	protein_coding	46.01
PyrL5n6	BD	ENSG00000173295	FAM86B3P	0.820839	1.42334	1.70639	0.0909968	0.858138	-4.24153	FALSE	286042	family with sequence similarity 86 member B3, pseudogene [Source:HGNC Symbol;Acc:HGNC:44371]	transcribed_unprocessed_pseudogene	53.57
PyrL5n6	BD	ENSG00000173320	STOX2	7.92014	-0.0146456	-0.154214	0.877748	0.995482	-7.46886	FALSE	56977	storkhead box 2 [Source:HGNC Symbol;Acc:HGNC:25450]	protein_coding	42.71
PyrL5n6	BD	ENSG00000173327	MAP3K11	4.23824	0.0264658	0.0883226	0.929794	0.997979	-6.21703	FALSE	4296	mitogen-activated protein kinase kinase kinase 11 [Source:HGNC Symbol;Acc:HGNC:6850]	protein_coding	57.13
PyrL5n6	BD	ENSG00000173334	TRIB1	0.267285	0.495304	0.505397	0.614377	0.982629	-5.21612	FALSE	10221	tribbles pseudokinase 1 [Source:HGNC Symbol;Acc:HGNC:16891]	protein_coding	51.3
PyrL5n6	BD	ENSG00000173376	NDNF	-3.53547	-0.665752	-0.645356	0.520154	0.975364	-5.03854	FALSE	79625	neuron derived neurotrophic factor [Source:HGNC Symbol;Acc:HGNC:26256]	protein_coding	38.85
PyrL5n6	BD	ENSG00000173391	OLR1	-3.07904	-0.84292	-0.764185	0.446531	0.968199	-4.97017	FALSE	4973	oxidized low density lipoprotein receptor 1 [Source:HGNC Symbol;Acc:HGNC:8133]	protein_coding	38.78
PyrL5n6	BD	ENSG00000173402	DAG1	5.67388	0.233578	1.53982	0.12672	0.890413	-5.55456	FALSE	1605	dystroglycan 1 [Source:HGNC Symbol;Acc:HGNC:2666]	protein_coding	47.52
PyrL5n6	BD	ENSG00000173404	INSM1	-3.15902	0.257061	0.221037	0.825508	0.992988	-5.14173	FALSE	3642	INSM transcriptional repressor 1 [Source:HGNC Symbol;Acc:HGNC:6090]	protein_coding	63.18
PyrL5n6	BD	ENSG00000173406	DAB1	9.63678	0.147658	1.40447	0.164593	0.899442	-7.23824	FALSE	1600	DAB adaptor protein 1 [Source:HGNC Symbol;Acc:HGNC:2661]	protein_coding	40.83
PyrL5n6	BD	ENSG00000173409	ARV1	3.38873	-0.36766	-0.890873	0.375106	0.959647	-5.54775	FALSE	64801	ARV1 homolog, fatty acid homeostasis modulator [Source:HGNC Symbol;Acc:HGNC:29561]	protein_coding	41.64
PyrL5n6	BD	ENSG00000173418	NAA20	3.28079	-0.582623	-1.25017	0.214114	0.920275	-5.108	FALSE	51126	N-alpha-acetyltransferase 20, NatB catalytic subunit [Source:HGNC Symbol;Acc:HGNC:15908]	protein_coding	40.77
PyrL5n6	BD	ENSG00000173421	IHO1	0.113161	0.269888	0.327365	0.744067	0.989255	-5.30016	FALSE	339834	interactor of HORMAD1 1 [Source:HGNC Symbol;Acc:HGNC:27945]	protein_coding	45.92
PyrL5n6	BD	ENSG00000173436	MICOS10	4.07427	0.162305	0.513816	0.608499	0.982551	-6.02117	FALSE	440574	mitochondrial contact site and cristae organizing system subunit 10 [Source:HGNC Symbol;Acc:HGNC:32068]	protein_coding	45
PyrL5n6	BD	ENSG00000173442	EHBP1L1	2.68332	0.185217	0.316245	0.752467	0.989255	-5.69262	FALSE	254102	EH domain binding protein 1 like 1 [Source:HGNC Symbol;Acc:HGNC:30682]	protein_coding	60.61
PyrL5n6	BD	ENSG00000173451	THAP2	0.204083	-1.73689	-1.73844	0.0851682	0.856785	-4.1612	FALSE	83591	THAP domain containing 2 [Source:HGNC Symbol;Acc:HGNC:20854]	protein_coding	35.68
PyrL5n6	BD	ENSG00000173452	TMEM196	4.46512	-0.411517	-1.44218	0.152332	0.898318	-5.33995	FALSE	256130	transmembrane protein 196 [Source:HGNC Symbol;Acc:HGNC:22431]	protein_coding	35.09
PyrL5n6	BD	ENSG00000173456	RNF26	2.83139	0.264932	0.453471	0.651178	0.984656	-5.65659	FALSE	79102	ring finger protein 26 [Source:HGNC Symbol;Acc:HGNC:14646]	protein_coding	59.18
PyrL5n6	BD	ENSG00000173457	PPP1R14B	-2.97762	-0.447609	-0.379698	0.704964	0.987556	-5.10989	FALSE	26472	protein phosphatase 1 regulatory inhibitor subunit 14B [Source:HGNC Symbol;Acc:HGNC:9057]	protein_coding	65.52
PyrL5n6	BD	ENSG00000173465	ZNRD2	2.67521	-0.080187	-0.143023	0.886556	0.995482	-5.72785	FALSE	10534	zinc ribbon domain containing 2 [Source:HGNC Symbol;Acc:HGNC:11328]	protein_coding	61.24
PyrL5n6	BD	ENSG00000173467	AGR3	-3.89709	1.60416	1.62774	0.106683	0.875952	-4.27072	FALSE	155465	anterior gradient 3, protein disulphide isomerase family member [Source:HGNC Symbol;Acc:HGNC:24167]	protein_coding	35.18
PyrL5n6	BD	ENSG00000173473	SMARCC1	6.08436	-0.0112415	-0.0872723	0.930627	0.997979	-6.84222	FALSE	6599	SWI/SNF related, matrix associated, actin dependent regulator of chromatin subfamily c member 1 [Source:HGNC Symbol;Acc:HGNC:11104]	protein_coding	41.6
PyrL5n6	BD	ENSG00000173480	ZNF417	2.67484	-0.251629	-0.511251	0.610286	0.982551	-5.54709	FALSE	147687	zinc finger protein 417 [Source:HGNC Symbol;Acc:HGNC:20646]	protein_coding	45.26
PyrL5n6	BD	ENSG00000173482	PTPRM	6.72697	0.152952	0.989662	0.324695	0.952226	-6.57951	FALSE	5797	protein tyrosine phosphatase receptor type M [Source:HGNC Symbol;Acc:HGNC:9675]	protein_coding	40.1
PyrL5n6	BD	ENSG00000173486	FKBP2	-1.97001	1.33183	1.19922	0.233239	0.924258	-4.67635	FALSE	2286	FKBP prolyl isomerase 2 [Source:HGNC Symbol;Acc:HGNC:3718]	protein_coding	63.61
PyrL5n6	BD	ENSG00000173511	VEGFB	1.01262	0.931395	1.04205	0.299867	0.944383	-4.98549	FALSE	7423	vascular endothelial growth factor B [Source:HGNC Symbol;Acc:HGNC:12681]	protein_coding	60.01
PyrL5n6	BD	ENSG00000173517	PEAK1	7.62022	0.076043	0.783888	0.434933	0.966654	-7.06533	FALSE	79834	pseudopodium enriched atypical kinase 1 [Source:HGNC Symbol;Acc:HGNC:29431]	protein_coding	38.12
PyrL5n6	BD	ENSG00000173530	TNFRSF10D	-3.20734	-0.22084	-0.210839	0.833436	0.992988	-5.16164	FALSE	8793	TNF receptor superfamily member 10d [Source:HGNC Symbol;Acc:HGNC:11907]	protein_coding	45.29
PyrL5n6	BD	ENSG00000173531	MST1	2.76821	-0.702623	-1.26814	0.207652	0.917537	-4.94896	FALSE	4485	macrophage stimulating 1 [Source:HGNC Symbol;Acc:HGNC:7380]	protein_coding	60.67
PyrL5n6	BD	ENSG00000173540	GMPPB	2.25738	0.315429	0.538892	0.591142	0.981813	-5.53473	FALSE	29925	GDP-mannose pyrophosphorylase B [Source:HGNC Symbol;Acc:HGNC:22932]	protein_coding	61.21
PyrL5n6	BD	ENSG00000173542	MOB1B	4.61083	0.109143	0.411861	0.68131	0.985163	-6.29851	FALSE	92597	MOB kinase activator 1B [Source:HGNC Symbol;Acc:HGNC:29801]	protein_coding	40.16
PyrL5n6	BD	ENSG00000173545	ZNF622	4.38434	0.0241058	0.0801119	0.936306	0.998132	-6.31312	FALSE	90441	zinc finger protein 622 [Source:HGNC Symbol;Acc:HGNC:30958]	protein_coding	40.67
PyrL5n6	BD	ENSG00000173546	CSPG4	1.79848	-0.9957	-1.34154	0.182742	0.907578	-4.78977	FALSE	1464	chondroitin sulfate proteoglycan 4 [Source:HGNC Symbol;Acc:HGNC:2466]	protein_coding	59.29
PyrL5n6	BD	ENSG00000173548	SNX33	0.827651	-1.10996	-1.02867	0.306082	0.947313	-4.89674	FALSE	257364	sorting nexin 33 [Source:HGNC Symbol;Acc:HGNC:28468]	protein_coding	56.21
PyrL5n6	BD	ENSG00000173557	FAM166C	-1.57137	2.60389	2.2068	0.0295832	0.791854	-3.53674	FALSE	339778	family with sequence similarity 166 member C [Source:HGNC Symbol;Acc:HGNC:27938]	protein_coding	53
PyrL5n6	BD	ENSG00000173559	NABP1	1.0858	0.130366	0.16311	0.870756	0.994935	-5.36614	FALSE	64859	nucleic acid binding protein 1 [Source:HGNC Symbol;Acc:HGNC:26232]	protein_coding	38.45
PyrL5n6	BD	ENSG00000173567	ADGRF3	-3.67839	-1.5587	-1.40744	0.162355	0.899189	-4.49106	FALSE	165082	adhesion G protein-coupled receptor F3 [Source:HGNC Symbol;Acc:HGNC:18989]	protein_coding	45.62
PyrL5n6	BD	ENSG00000173572	NLRP13	-2.48266	1.26746	1.17478	0.242833	0.92531	-4.70518	FALSE	126204	NLR family pyrin domain containing 13 [Source:HGNC Symbol;Acc:HGNC:22937]	protein_coding	43.4
PyrL5n6	BD	ENSG00000173575	CHD2	7.06769	0.263634	2.56494	0.0117836	0.728801	-3.99557	FALSE	1106	chromodomain helicase DNA binding protein 2 [Source:HGNC Symbol;Acc:HGNC:1917]	protein_coding	39.03
PyrL5n6	BD	ENSG00000173581	CCDC106	3.86212	0.226158	0.566004	0.572642	0.981813	-5.99925	FALSE	29903	coiled-coil domain containing 106 [Source:HGNC Symbol;Acc:HGNC:30181]	protein_coding	61.17
PyrL5n6	BD	ENSG00000173588	CEP83	5.38857	-0.155303	-0.888115	0.376581	0.959647	-6.27431	FALSE	51134	centrosomal protein 83 [Source:HGNC Symbol;Acc:HGNC:17966]	protein_coding	37.69
PyrL5n6	BD	ENSG00000173597	SULT1B1	-1.93619	-0.764411	-0.760212	0.448892	0.968199	-4.99609	FALSE	27284	sulfotransferase family 1B member 1 [Source:HGNC Symbol;Acc:HGNC:17845]	protein_coding	37.28
PyrL5n6	BD	ENSG00000173598	NUDT4	5.55167	0.192364	1.09425	0.276437	0.935538	-6.09801	FALSE	11163	nudix hydrolase 4 [Source:HGNC Symbol;Acc:HGNC:8051]	protein_coding	41.97
PyrL5n6	BD	ENSG00000173599	PC	5.58834	0.122898	0.610654	0.542795	0.980003	-6.5039	FALSE	5091	pyruvate carboxylase [Source:HGNC Symbol;Acc:HGNC:8636]	protein_coding	51.93
PyrL5n6	BD	ENSG00000173610	UGT2A1	-3.83781	1.54508	1.63573	0.104996	0.874353	-4.26516	FALSE	10941	UDP glucuronosyltransferase family 2 member A1 complex locus [Source:HGNC Symbol;Acc:HGNC:12542]	protein_coding	34.09
PyrL5n6	BD	ENSG00000173611	SCAI	7.4071	-0.16111	-1.74321	0.0843279	0.856785	-5.79706	FALSE	286205	suppressor of cancer cell invasion [Source:HGNC Symbol;Acc:HGNC:26709]	protein_coding	40.94
PyrL5n6	BD	ENSG00000173612	GPRC6A	-0.806164	-0.449033	-0.568149	0.57119	0.981813	-5.11773	FALSE	222545	G protein-coupled receptor class C group 6 member A [Source:HGNC Symbol;Acc:HGNC:18510]	protein_coding	37.24
PyrL5n6	BD	ENSG00000173614	NMNAT1	1.15166	0.46883	0.606832	0.545319	0.980003	-5.27473	FALSE	64802	nicotinamide nucleotide adenylyltransferase 1 [Source:HGNC Symbol;Acc:HGNC:17877]	protein_coding	46.13
PyrL5n6	BD	ENSG00000173621	LRFN4	3.24139	-0.138959	-0.360392	0.719304	0.987556	-5.91629	FALSE	78999	leucine rich repeat and fibronectin type III domain containing 4 [Source:HGNC Symbol;Acc:HGNC:28456]	protein_coding	70.38
PyrL5n6	BD	ENSG00000173626	TRAPPC3L	-3.26857	-1.24453	-1.19724	0.234003	0.924724	-4.68041	FALSE	100128327	trafficking protein particle complex subunit 3L [Source:HGNC Symbol;Acc:HGNC:21090]	protein_coding	37.81
PyrL5n6	BD	ENSG00000173627	APOBEC4	-1.02278	0.963767	0.810175	0.419737	0.965222	-4.95318	FALSE	403314	apolipoprotein B mRNA editing enzyme catalytic polypeptide like 4 [Source:HGNC Symbol;Acc:HGNC:32152]	protein_coding	38.51
PyrL5n6	BD	ENSG00000173638	SLC19A1	4.22689	0.0808122	0.243545	0.808075	0.992988	-6.14874	FALSE	6573	solute carrier family 19 member 1 [Source:HGNC Symbol;Acc:HGNC:10937]	protein_coding	56.63
PyrL5n6	BD	ENSG00000173653	RCE1	0.946528	-0.709379	-0.89738	0.371642	0.959647	-5.06883	FALSE	9986	Ras converting CAAX endopeptidase 1 [Source:HGNC Symbol;Acc:HGNC:13721]	protein_coding	60.49
PyrL5n6	BD	ENSG00000173660	UQCRH	3.8465	0.115746	0.333933	0.73912	0.988763	-6.06989	FALSE	7388	ubiquinol-cytochrome c reductase hinge protein [Source:HGNC Symbol;Acc:HGNC:12590]	protein_coding	46.23
PyrL5n6	BD	ENSG00000173662	TAS1R1	-2.30527	-0.578399	-0.532162	0.595778	0.981813	-5.06873	FALSE	80835	taste 1 receptor member 1 [Source:HGNC Symbol;Acc:HGNC:14448]	protein_coding	52.47
PyrL5n6	BD	ENSG00000173674	EIF1AX	3.57764	-0.219703	-0.603018	0.547843	0.981041	-5.81922	FALSE	1964	eukaryotic translation initiation factor 1A X-linked [Source:HGNC Symbol;Acc:HGNC:3250]	protein_coding	38.56
PyrL5n6	BD	ENSG00000173674	EIF1AX	3.57764	-0.219703	-0.603018	0.547843	0.981041	-5.81922	FALSE	124905557	eukaryotic translation initiation factor 1A X-linked [Source:HGNC Symbol;Acc:HGNC:3250]	protein_coding	38.56
PyrL5n6	BD	ENSG00000173681	BCLAF3	5.53732	-0.166184	-0.921685	0.358881	0.956287	-6.24278	FALSE	256643	BCLAF1 and THRAP3 family member 3 [Source:HGNC Symbol;Acc:HGNC:27413]	protein_coding	39.96
PyrL5n6	BD	ENSG00000173692	PSMD1	6.68318	0.00188785	0.0156548	0.987541	0.999046	-7.05788	FALSE	5707	proteasome 26S subunit, non-ATPase 1 [Source:HGNC Symbol;Acc:HGNC:9554]	protein_coding	37.89
PyrL5n6	BD	ENSG00000173698	ADGRG2	2.65271	-0.28711	-0.57668	0.565434	0.981813	-5.54773	FALSE	10149	adhesion G protein-coupled receptor G2 [Source:HGNC Symbol;Acc:HGNC:4516]	protein_coding	42.96
PyrL5n6	BD	ENSG00000173699	SPATA3	-1.66839	-0.0989298	-0.0918542	0.926995	0.997979	-5.19409	FALSE	130560	spermatogenesis associated 3 [Source:HGNC Symbol;Acc:HGNC:17884]	protein_coding	49.09
PyrL5n6	BD	ENSG00000173702	MUC13	-2.22655	2.57252	2.78314	0.00642229	0.705214	-2.49749	FALSE	56667	mucin 13, cell surface associated [Source:HGNC Symbol;Acc:HGNC:7511]	protein_coding	42.72
PyrL5n6	BD	ENSG00000173705	SUSD5	3.87376	-0.220791	-0.740492	0.460712	0.970246	-5.87279	FALSE	26032	sushi domain containing 5 [Source:HGNC Symbol;Acc:HGNC:29061]	protein_coding	41.41
PyrL5n6	BD	ENSG00000173706	HEG1	1.55277	0.562837	0.940584	0.349154	0.956287	-5.20488	FALSE	57493	heart development protein with EGF like domains 1 [Source:HGNC Symbol;Acc:HGNC:29227]	protein_coding	44.99
PyrL5n6	BD	ENSG00000173715	C11orf80	6.8631	0.0356257	0.313869	0.754265	0.989255	-7.03931	FALSE	79703	chromosome 11 open reading frame 80 [Source:HGNC Symbol;Acc:HGNC:26197]	protein_coding	42.75
PyrL5n6	BD	ENSG00000173726	TOMM20	6.17045	-0.0117089	-0.0703788	0.944031	0.998132	-6.90794	FALSE	9804	translocase of outer mitochondrial membrane 20 [Source:HGNC Symbol;Acc:HGNC:20947]	protein_coding	41.52
PyrL5n6	BD	ENSG00000173727		-2.77776	-0.738976	-0.632207	0.528674	0.977339	-5.02263	FALSE		Finkel-Biskis-Reilly murine sarcoma virus (FBR-MuSV) ubiquitously expressed (FAU) pseudogene	transcribed_unprocessed_pseudogene	56.55
PyrL5n6	BD	ENSG00000173728	C1orf100	-2.39941	-0.852079	-0.73413	0.464564	0.970855	-4.98161	FALSE	200159	chromosome 1 open reading frame 100 [Source:HGNC Symbol;Acc:HGNC:30435]	protein_coding	44.83
PyrL5n6	BD	ENSG00000173744	AGFG1	6.1906	0.0879608	0.644997	0.520386	0.975649	-6.69625	FALSE	3267	ArfGAP with FG repeats 1 [Source:HGNC Symbol;Acc:HGNC:5175]	protein_coding	37.09
PyrL5n6	BD	ENSG00000173757	STAT5B	4.74374	0.0557652	0.238025	0.812342	0.992988	-6.3639	FALSE	6777	signal transducer and activator of transcription 5B [Source:HGNC Symbol;Acc:HGNC:11367]	protein_coding	45.03
PyrL5n6	BD	ENSG00000173769	TOPAZ1	-0.858608	1.15148	1.52921	0.129326	0.894538	-4.46151	FALSE	375337	testis and ovary specific TOPAZ 1 [Source:HGNC Symbol;Acc:HGNC:24746]	protein_coding	36.64
PyrL5n6	BD	ENSG00000173786	CNP	5.21572	-0.253456	-1.36599	0.174964	0.900709	-5.67865	FALSE	1267	2',3'-cyclic nucleotide 3' phosphodiesterase [Source:HGNC Symbol;Acc:HGNC:2158]	protein_coding	54.55
PyrL5n6	BD	ENSG00000173801	JUP	1.5117	-0.336027	-0.435235	0.664316	0.984676	-5.42034	FALSE	3728	junction plakoglobin [Source:HGNC Symbol;Acc:HGNC:6207]	protein_coding	54.96
PyrL5n6	BD	ENSG00000173805	HAP1	-0.368209	-0.86375	-0.812187	0.418587	0.965222	-4.97114	FALSE	9001	huntingtin associated protein 1 [Source:HGNC Symbol;Acc:HGNC:4812]	protein_coding	54.47
PyrL5n6	BD	ENSG00000173809	TDRD12	1.33254	-0.223023	-0.332149	0.740462	0.989006	-5.51867	FALSE	91646	tudor domain containing 12 [Source:HGNC Symbol;Acc:HGNC:25044]	protein_coding	44.86
PyrL5n6	BD	ENSG00000173812	EIF1	5.2422	0.0446957	0.22251	0.824365	0.992988	-6.58056	FALSE	10209	eukaryotic translation initiation factor 1 [Source:HGNC Symbol;Acc:HGNC:3249]	protein_coding	49.15
PyrL5n6	BD	ENSG00000173818	ENDOV	4.39736	0.0901724	0.316305	0.752421	0.989255	-6.18424	FALSE	284131	endonuclease V [Source:HGNC Symbol;Acc:HGNC:26640]	protein_coding	56.47
PyrL5n6	BD	ENSG00000173821	RNF213	6.8529	0.0171383	0.143364	0.886287	0.995482	-7.08743	FALSE	57674	ring finger protein 213 [Source:HGNC Symbol;Acc:HGNC:14539]	protein_coding	49.93
PyrL5n6	BD	ENSG00000173825	TIGD3	-2.99991	0.462394	0.409779	0.682832	0.985232	-5.10339	FALSE	220359	tigger transposable element derived 3 [Source:HGNC Symbol;Acc:HGNC:18334]	protein_coding	63.5
PyrL5n6	BD	ENSG00000173826	KCNH6	-2.82536	0.50282	0.443038	0.658682	0.984676	-5.11042	FALSE	81033	potassium voltage-gated channel subfamily H member 6 [Source:HGNC Symbol;Acc:HGNC:18862]	protein_coding	55.94
PyrL5n6	BD	ENSG00000173838	MARCHF10	1.55824	-0.921053	-1.46078	0.147167	0.897505	-4.67083	FALSE	162333	membrane associated ring-CH-type finger 10 [Source:HGNC Symbol;Acc:HGNC:26655]	protein_coding	46.16
PyrL5n6	BD	ENSG00000173846	PLK3	-0.75317	1.36271	1.24952	0.214352	0.920275	-4.67627	FALSE	1263	polo like kinase 3 [Source:HGNC Symbol;Acc:HGNC:2154]	protein_coding	59.51
PyrL5n6	BD	ENSG00000173848	NET1	3.63666	-0.096878	-0.280473	0.779686	0.990898	-6.01039	FALSE	10276	neuroepithelial cell transforming 1 [Source:HGNC Symbol;Acc:HGNC:14592]	protein_coding	37
PyrL5n6	BD	ENSG00000173852	DPY19L1	6.29128	-0.073255	-0.54094	0.589735	0.981813	-6.75342	FALSE	23333	dpy-19 like C-mannosyltransferase 1 [Source:HGNC Symbol;Acc:HGNC:22205]	protein_coding	37.5
PyrL5n6	BD	ENSG00000173867		-0.546746	-2.47875	-2.42858	0.0169185	0.758156	-3.14414	FALSE		novel transcript	protein_coding	44.47
PyrL5n6	BD	ENSG00000173868	PHOSPHO1	-2.90622	0.352598	0.311758	0.755864	0.989255	-5.12962	FALSE	162466	phosphoethanolamine/phosphocholine phosphatase 1 [Source:HGNC Symbol;Acc:HGNC:16815]	protein_coding	56.75
PyrL5n6	BD	ENSG00000173875	ZNF791	2.83126	0.467783	0.935031	0.351993	0.956287	-5.42719	FALSE	163049	zinc finger protein 791 [Source:HGNC Symbol;Acc:HGNC:26895]	protein_coding	45.22
PyrL5n6	BD	ENSG00000173889	PHC3	6.62279	0.046117	0.393239	0.694969	0.986756	-6.95116	FALSE	80012	polyhomeotic homolog 3 [Source:HGNC Symbol;Acc:HGNC:15682]	protein_coding	37.75
PyrL5n6	BD	ENSG00000173890	GPR160	1.65997	-1.04437	-1.62932	0.106347	0.875494	-4.45911	FALSE	26996	G protein-coupled receptor 160 [Source:HGNC Symbol;Acc:HGNC:23693]	protein_coding	42.34
PyrL5n6	BD	ENSG00000173894	CBX2	-3.39908	-2.03303	-1.7935	0.075874	0.85018	-4.08319	FALSE	84733	chromobox 2 [Source:HGNC Symbol;Acc:HGNC:1552]	protein_coding	58.06
PyrL5n6	BD	ENSG00000173898	SPTBN2	8.3801	0.0826081	1.05363	0.294556	0.941758	-7.09872	FALSE	6712	spectrin beta, non-erythrocytic 2 [Source:HGNC Symbol;Acc:HGNC:11276]	protein_coding	52.41
PyrL5n6	BD	ENSG00000173905	GOLIM4	3.53332	0.532749	1.49882	0.137026	0.897337	-4.90792	FALSE	27333	golgi integral membrane protein 4 [Source:HGNC Symbol;Acc:HGNC:15448]	protein_coding	38.32
PyrL5n6	BD	ENSG00000173914	RBM4B	4.43612	0.0519732	0.201027	0.84108	0.993696	-6.31298	FALSE	83759	RNA binding motif protein 4B [Source:HGNC Symbol;Acc:HGNC:28842]	protein_coding	43.82
PyrL5n6	BD	ENSG00000173915	ATP5MK	2.2502	-0.441632	-0.656711	0.512854	0.974755	-5.40191	FALSE	84833	ATP synthase membrane subunit k [Source:HGNC Symbol;Acc:HGNC:30889]	protein_coding	43.34
PyrL5n6	BD	ENSG00000173918	C1QTNF1	-2.10796	0.968522	0.850573	0.39701	0.960143	-4.92772	FALSE	114897	C1q and TNF related 1 [Source:HGNC Symbol;Acc:HGNC:14324]	protein_coding	54.12
PyrL5n6	BD	ENSG00000173926	MARCHF3	4.87893	0.191865	0.789136	0.431874	0.966654	-6.1105	FALSE	115123	membrane associated ring-CH-type finger 3 [Source:HGNC Symbol;Acc:HGNC:28728]	protein_coding	40.93
PyrL5n6	BD	ENSG00000173928	SWSAP1	-3.35508	-0.499272	-0.423429	0.672879	0.985163	-5.09648	FALSE	126074	SWIM-type zinc finger 7 associated protein 1 [Source:HGNC Symbol;Acc:HGNC:26638]	protein_coding	53.85
PyrL5n6	BD	ENSG00000173930	SLCO4C1	2.75979	0.278039	0.603457	0.547552	0.981041	-5.74655	FALSE	353189	solute carrier organic anion transporter family member 4C1 [Source:HGNC Symbol;Acc:HGNC:23612]	protein_coding	34.85
PyrL5n6	BD	ENSG00000173933	RBM4	5.32041	-0.0512623	-0.257001	0.797699	0.992781	-6.55866	FALSE	5936	RNA binding motif protein 4 [Source:HGNC Symbol;Acc:HGNC:9901]	protein_coding	44.81
PyrL5n6	BD	ENSG00000173947	PIFO	-3.66528	-1.09758	-1.01881	0.31072	0.950193	-4.80742	FALSE	128344	primary cilia formation [Source:HGNC Symbol;Acc:HGNC:27009]	protein_coding	41.27
PyrL5n6	BD	ENSG00000173950	XXYLT1	6.13726	0.00969161	0.0705234	0.943916	0.998132	-6.87454	FALSE	152002	xyloside xylosyltransferase 1 [Source:HGNC Symbol;Acc:HGNC:26639]	protein_coding	48.89
PyrL5n6	BD	ENSG00000173960	UBXN2A	3.54147	0.0987681	0.242279	0.809054	0.992988	-5.87723	FALSE	165324	UBX domain protein 2A [Source:HGNC Symbol;Acc:HGNC:27265]	protein_coding	42.94
PyrL5n6	BD	ENSG00000173988	LRRC63	1.00081	0.314607	0.430478	0.667761	0.984676	-5.47186	FALSE	220416	leucine rich repeat containing 63 [Source:HGNC Symbol;Acc:HGNC:34296]	protein_coding	36.65
PyrL5n6	BD	ENSG00000173991	TCAP	-0.706093	-1.20756	-1.10089	0.27355	0.935216	-4.77396	FALSE	8557	titin-cap [Source:HGNC Symbol;Acc:HGNC:11610]	protein_coding	64.01
PyrL5n6	BD	ENSG00000173992	CCS	3.36249	0.478779	1.152	0.25203	0.92763	-5.30832	FALSE	9973	copper chaperone for superoxide dismutase [Source:HGNC Symbol;Acc:HGNC:1613]	protein_coding	51.29
PyrL5n6	BD	ENSG00000174007	CEP19	-0.575188	0.306465	0.273136	0.785304	0.991495	-5.19321	FALSE	84984	centrosomal protein 19 [Source:HGNC Symbol;Acc:HGNC:28209]	protein_coding	42.12
PyrL5n6	BD	ENSG00000174010	KLHL15	2.67063	0.418878	0.83765	0.404197	0.961732	-5.46664	FALSE	80311	kelch like family member 15 [Source:HGNC Symbol;Acc:HGNC:29347]	protein_coding	41.85
PyrL5n6	BD	ENSG00000174013	FBXO45	3.41079	-0.473077	-1.03008	0.305422	0.946867	-5.45484	FALSE	200933	F-box protein 45 [Source:HGNC Symbol;Acc:HGNC:29148]	protein_coding	41.25
PyrL5n6	BD	ENSG00000174016	TENT5D	-0.422878	-1.17933	-1.51294	0.133404	0.895158	-4.48611	FALSE	169966	terminal nucleotidyltransferase 5D [Source:HGNC Symbol;Acc:HGNC:28399]	protein_coding	37.26
PyrL5n6	BD	ENSG00000174032	SLC25A30	-0.138565	-0.792403	-0.777451	0.438703	0.96746	-5.01284	FALSE	253512	solute carrier family 25 member 30 [Source:HGNC Symbol;Acc:HGNC:27371]	protein_coding	42.94
PyrL5n6	BD	ENSG00000174038	C9orf131	0.00817005	-1.6554	-1.52102	0.131367	0.894538	-4.41968	FALSE	138724	chromosome 9 open reading frame 131 [Source:HGNC Symbol;Acc:HGNC:31418]	protein_coding	50.82
PyrL5n6	BD	ENSG00000174059	CD34	-2.62342	0.503389	0.45604	0.649336	0.984656	-5.10498	FALSE	947	CD34 molecule [Source:HGNC Symbol;Acc:HGNC:1662]	protein_coding	45.46
PyrL5n6	BD	ENSG00000174080	CTSF	5.09376	0.0631496	0.28448	0.776623	0.990898	-6.50023	FALSE	8722	cathepsin F [Source:HGNC Symbol;Acc:HGNC:2531]	protein_coding	58.71
PyrL5n6	BD	ENSG00000174099	MSRB3	4.83038	0.0461286	0.202652	0.839813	0.993696	-6.38771	FALSE	253827	methionine sulfoxide reductase B3 [Source:HGNC Symbol;Acc:HGNC:27375]	protein_coding	37.12
PyrL5n6	BD	ENSG00000174106	LEMD3	5.40245	0.166707	0.945255	0.346775	0.956287	-6.15696	FALSE	23592	LEM domain containing 3 [Source:HGNC Symbol;Acc:HGNC:28887]	protein_coding	35.54
PyrL5n6	BD	ENSG00000174109	C16orf91	-2.01093	-0.678125	-0.55855	0.5777	0.981813	-5.05809	FALSE	283951	chromosome 16 open reading frame 91 [Source:HGNC Symbol;Acc:HGNC:27558]	protein_coding	56.82
PyrL5n6	BD	ENSG00000174125	TLR1	-2.00208	-0.886308	-0.799819	0.425685	0.966654	-4.97466	FALSE	7096	toll like receptor 1 [Source:HGNC Symbol;Acc:HGNC:11847]	protein_coding	40.78
PyrL5n6	BD	ENSG00000174132	FAM174A	4.06324	-0.955102	-2.78227	0.00643831	0.705214	-2.54226	FALSE	345757	family with sequence similarity 174 member A [Source:HGNC Symbol;Acc:HGNC:24943]	protein_coding	35.57
PyrL5n6	BD	ENSG00000174136	RGMB	4.89084	0.162902	0.770732	0.442658	0.968199	-6.17698	FALSE	285704	repulsive guidance molecule BMP co-receptor b [Source:HGNC Symbol;Acc:HGNC:26896]	protein_coding	43.29
PyrL5n6	BD	ENSG00000174137	FAM53A	1.53101	-0.456277	-0.649416	0.517538	0.974755	-5.276	FALSE	152877	family with sequence similarity 53 member A [Source:HGNC Symbol;Acc:HGNC:31860]	protein_coding	56.75
PyrL5n6	BD	ENSG00000174145	NWD2	7.21854	-0.0462845	-0.235999	0.814116	0.992988	-7.2499	FALSE	57495	NACHT and WD repeat domain containing 2 [Source:HGNC Symbol;Acc:HGNC:29229]	protein_coding	38.82
PyrL5n6	BD	ENSG00000174151	CYB561D1	2.74879	-0.625056	-1.21518	0.22712	0.923716	-5.08818	FALSE	284613	cytochrome b561 family member D1 [Source:HGNC Symbol;Acc:HGNC:26804]	protein_coding	52.44
PyrL5n6	BD	ENSG00000174165	ZDHHC24	3.54633	-0.17825	-0.410937	0.681986	0.985163	-5.83799	FALSE	254359	zinc finger DHHC-type containing 24 [Source:HGNC Symbol;Acc:HGNC:27387]	protein_coding	52.32
PyrL5n6	BD	ENSG00000174173	TRMT10C	0.26534	0.433329	0.457305	0.64843	0.984656	-5.23751	FALSE	54931	tRNA methyltransferase 10C, mitochondrial RNase P subunit [Source:HGNC Symbol;Acc:HGNC:26022]	protein_coding	41.21
PyrL5n6	BD	ENSG00000174175	SELP	2.12485	0.227337	0.338454	0.735721	0.988763	-5.54576	FALSE	6403	selectin P [Source:HGNC Symbol;Acc:HGNC:10721]	protein_coding	40.48
PyrL5n6	BD	ENSG00000174177	CTU2	2.26359	-0.802272	-1.31489	0.191512	0.910648	-4.91426	FALSE	348180	cytosolic thiouridylase subunit 2 [Source:HGNC Symbol;Acc:HGNC:28005]	protein_coding	60.9
PyrL5n6	BD	ENSG00000174197	MGA	6.72117	0.183641	1.70973	0.0903738	0.858138	-5.60696	FALSE	23269	MAX dimerization protein MGA [Source:HGNC Symbol;Acc:HGNC:14010]	protein_coding	40.42
PyrL5n6	BD	ENSG00000174206	KICS2	2.86052	-0.537277	-1.18362	0.239332	0.92531	-5.15232	FALSE	144577	KICSTOR subunit 2 [Source:HGNC Symbol;Acc:HGNC:26517]	protein_coding	39.91
PyrL5n6	BD	ENSG00000174225	ARL13A	-0.4965	0.283127	0.289036	0.773144	0.990092	-5.22074	FALSE	392509	ADP ribosylation factor like GTPase 13A [Source:HGNC Symbol;Acc:HGNC:31709]	protein_coding	44.49
PyrL5n6	BD	ENSG00000174226	SNX31	3.65398	0.169641	0.390658	0.69687	0.987035	-5.90147	FALSE	169166	sorting nexin 31 [Source:HGNC Symbol;Acc:HGNC:28605]	protein_coding	42.91
PyrL5n6	BD	ENSG00000174227	PIGG	6.55829	-0.232219	-1.63445	0.105266	0.874353	-5.66987	FALSE	54872	phosphatidylinositol glycan anchor biosynthesis class G [Source:HGNC Symbol;Acc:HGNC:25985]	protein_coding	49.98
PyrL5n6	BD	ENSG00000174231	PRPF8	7.15027	0.183729	1.34721	0.180917	0.90611	-6.31759	FALSE	10594	pre-mRNA processing factor 8 [Source:HGNC Symbol;Acc:HGNC:17340]	protein_coding	48.87
PyrL5n6	BD	ENSG00000174233	ADCY6	6.34811	-0.0609543	-0.392568	0.695463	0.986756	-6.84926	FALSE	112	adenylate cyclase 6 [Source:HGNC Symbol;Acc:HGNC:237]	protein_coding	54.42
PyrL5n6	BD	ENSG00000174238	PITPNA	6.49425	0.0333656	0.271441	0.786604	0.991495	-6.95229	FALSE	5306	phosphatidylinositol transfer protein alpha [Source:HGNC Symbol;Acc:HGNC:9001]	protein_coding	49.87
PyrL5n6	BD	ENSG00000174243	DDX23	4.68172	0.0681481	0.288792	0.77333	0.990092	-6.37177	FALSE	9416	DEAD-box helicase 23 [Source:HGNC Symbol;Acc:HGNC:17347]	protein_coding	49.65
PyrL5n6	BD	ENSG00000174276	ZNHIT2	-1.81278	-2.31436	-1.94447	0.0546096	0.838065	-3.89493	FALSE	741	zinc finger HIT-type containing 2 [Source:HGNC Symbol;Acc:HGNC:1177]	protein_coding	68.13
PyrL5n6	BD	ENSG00000174282	ZBTB4	7.1742	-0.0314659	-0.268228	0.789069	0.992024	-7.16268	FALSE	57659	zinc finger and BTB domain containing 4 [Source:HGNC Symbol;Acc:HGNC:23847]	protein_coding	54.92
PyrL5n6	BD	ENSG00000174292	TNK1	0.255679	-0.682928	-0.619862	0.536739	0.977762	-5.10839	FALSE	8711	tyrosine kinase non receptor 1 [Source:HGNC Symbol;Acc:HGNC:11940]	protein_coding	57.99
PyrL5n6	BD	ENSG00000174306	ZHX3	6.9405	0.0166324	0.153721	0.878135	0.995482	-7.1254	FALSE	23051	zinc fingers and homeoboxes 3 [Source:HGNC Symbol;Acc:HGNC:15935]	protein_coding	41.15
PyrL5n6	BD	ENSG00000174307	PHLDA3	2.29171	0.396488	0.524347	0.601182	0.982284	-5.41847	FALSE	23612	pleckstrin homology like domain family A member 3 [Source:HGNC Symbol;Acc:HGNC:8934]	protein_coding	57.4
PyrL5n6	BD	ENSG00000174326	SLC16A11	-3.23011	-0.96046	-0.829271	0.408899	0.963049	-4.92481	FALSE	162515	solute carrier family 16 member 11 [Source:HGNC Symbol;Acc:HGNC:23093]	protein_coding	66.91
PyrL5n6	BD	ENSG00000174327	SLC16A13	-3.40021	1.08366	0.934379	0.352328	0.956287	-4.86217	FALSE	201232	solute carrier family 16 member 13 [Source:HGNC Symbol;Acc:HGNC:31037]	protein_coding	56.06
PyrL5n6	BD	ENSG00000174332	GLIS1	7.94532	-0.111919	-0.871618	0.386019	0.959647	-7.08694	FALSE	148979	GLIS family zinc finger 1 [Source:HGNC Symbol;Acc:HGNC:29525]	protein_coding	50.8
PyrL5n6	BD	ENSG00000174348	PODN	-2.47936	-1.7272	-1.4867	0.140197	0.897396	-4.41676	FALSE	127435	podocan [Source:HGNC Symbol;Acc:HGNC:23174]	protein_coding	56.03
PyrL5n6	BD	ENSG00000174353	STAG3L3	4.13481	0.00453692	0.0164381	0.986917	0.999046	-6.23246	FALSE		stromal antigen 3-like 3 (pseudogene) [Source:HGNC Symbol;Acc:HGNC:33845]	transcribed_unprocessed_pseudogene	46.11
PyrL5n6	BD	ENSG00000174365	SNHG11	-0.898887	-2.25776	-2.04352	0.0435944	0.827937	-3.7583	FALSE	128439	small nucleolar RNA host gene 11 [Source:HGNC Symbol;Acc:HGNC:25046]	lncRNA	52.76
PyrL5n6	BD	ENSG00000174370	KCNJ5-AS1	-2.94208	-1.09241	-0.916386	0.361638	0.956677	-4.87383	FALSE	219833	KCNJ5 antisense RNA 1 [Source:HGNC Symbol;Acc:HGNC:28584]	lncRNA	52.18
PyrL5n6	BD	ENSG00000174371	EXO1	-2.03728	-0.863212	-0.831329	0.407741	0.962881	-4.97521	FALSE	9156	exonuclease 1 [Source:HGNC Symbol;Acc:HGNC:3511]	protein_coding	39.58
PyrL5n6	BD	ENSG00000174373	RALGAPA1	7.3083	0.052053	0.502455	0.616437	0.982631	-7.14064	FALSE	253959	Ral GTPase activating protein catalytic subunit alpha 1 [Source:HGNC Symbol;Acc:HGNC:17770]	protein_coding	36.27
PyrL5n6	BD	ENSG00000174384	PMS2P6	-3.71076	-0.997461	-0.946692	0.346046	0.956287	-4.8541	FALSE		PMS1 homolog 2, mismatch repair system component pseudogene 6 [Source:HGNC Symbol;Acc:HGNC:33514]	unprocessed_pseudogene	42.51
PyrL5n6	BD	ENSG00000174405	LIG4	4.15079	0.0240288	0.0846036	0.932743	0.997986	-6.19395	FALSE	3981	DNA ligase 4 [Source:HGNC Symbol;Acc:HGNC:6601]	protein_coding	40.58
PyrL5n6	BD	ENSG00000174407	MIR1-1HG	-3.69655	2.044	1.86727	0.0647525	0.838065	-3.99476	FALSE	128826	MIR1-1 host gene [Source:HGNC Symbol;Acc:HGNC:16159]	lncRNA	61.63
PyrL5n6	BD	ENSG00000174417	TRHR	-0.0950016	-0.730308	-0.705281	0.482252	0.973612	-5.09075	FALSE	7201	thyrotropin releasing hormone receptor [Source:HGNC Symbol;Acc:HGNC:12299]	protein_coding	37.64
PyrL5n6	BD	ENSG00000174428	GTF2IRD2B	1.94126	-0.515406	-0.833343	0.40661	0.9624	-5.24193	FALSE	389524	GTF2I repeat domain containing 2B [Source:HGNC Symbol;Acc:HGNC:33125]	protein_coding	46.64
PyrL5n6	BD	ENSG00000174429	ABRA	-1.00787	1.24214	1.14327	0.25562	0.929367	-4.73983	FALSE	137735	actin binding Rho activating protein [Source:HGNC Symbol;Acc:HGNC:30655]	protein_coding	40.24
PyrL5n6	BD	ENSG00000174437	ATP2A2	8.20434	0.0184844	0.209739	0.834292	0.99339	-7.58526	FALSE	488	ATPase sarcoplasmic/endoplasmic reticulum Ca2+ transporting 2 [Source:HGNC Symbol;Acc:HGNC:812]	protein_coding	43.42
PyrL5n6	BD	ENSG00000174442	ZWILCH	0.65699	-0.522877	-0.611766	0.542062	0.980003	-5.24313	FALSE	55055	zwilch kinetochore protein [Source:HGNC Symbol;Acc:HGNC:25468]	protein_coding	40.27
PyrL5n6	BD	ENSG00000174444	RPL4	5.27537	0.0167922	0.0877051	0.930284	0.997979	-6.61376	FALSE	6124	ribosomal protein L4 [Source:HGNC Symbol;Acc:HGNC:10353]	protein_coding	42.06
PyrL5n6	BD	ENSG00000174446	SNAPC5	2.41129	0.776692	1.31568	0.19125	0.910648	-4.90084	FALSE	10302	small nuclear RNA activating complex polypeptide 5 [Source:HGNC Symbol;Acc:HGNC:15484]	protein_coding	44.44
PyrL5n6	BD	ENSG00000174448	STARD6	-1.76009	-1.21177	-1.25503	0.212353	0.920275	-4.64123	FALSE	147323	StAR related lipid transfer domain containing 6 [Source:HGNC Symbol;Acc:HGNC:18066]	protein_coding	37.92
PyrL5n6	BD	ENSG00000174453	VWC2L	0.71828	-0.731151	-0.759143	0.449528	0.968199	-5.09893	FALSE	402117	von Willebrand factor C domain containing 2 like [Source:HGNC Symbol;Acc:HGNC:37203]	protein_coding	37.47
PyrL5n6	BD	ENSG00000174456	C12orf76	4.82989	-0.00878677	-0.0365052	0.970951	0.999046	-6.46421	FALSE	400073	chromosome 12 open reading frame 76 [Source:HGNC Symbol;Acc:HGNC:33790]	protein_coding	45.73
PyrL5n6	BD	ENSG00000174460	ZCCHC12	2.37283	1.00574	1.73937	0.0850039	0.856785	-4.35551	FALSE	170261	zinc finger CCHC-type containing 12 [Source:HGNC Symbol;Acc:HGNC:27273]	protein_coding	51.76
PyrL5n6	BD	ENSG00000174469	CNTNAP2	10.9126	0.151848	1.92634	0.0581156	0.838065	-7.16533	FALSE	26047	contactin associated protein 2 [Source:HGNC Symbol;Acc:HGNC:13830]	protein_coding	37.52
PyrL5n6	BD	ENSG00000174473	GALNTL6	8.3329	-0.234549	-1.68618	0.0961898	0.864496	-6.24976	FALSE	442117	polypeptide N-acetylgalactosaminyltransferase like 6 [Source:HGNC Symbol;Acc:HGNC:33844]	protein_coding	36.53
PyrL5n6	BD	ENSG00000174482	LINGO2	9.25824	0.112391	1.25952	0.211977	0.92	-7.25092	FALSE	158038	leucine rich repeat and Ig domain containing 2 [Source:HGNC Symbol;Acc:HGNC:21207]	protein_coding	35.81
PyrL5n6	BD	ENSG00000174483	BBS1	0.619707	1.07273	1.20905	0.229455	0.924077	-4.76035	FALSE	582	Bardet-Biedl syndrome 1 [Source:HGNC Symbol;Acc:HGNC:966]	protein_coding	49.92
PyrL5n6	BD	ENSG00000174485	DENND4A	5.76412	-0.00951932	-0.0588709	0.953171	0.999046	-6.78488	FALSE	10260	DENN domain containing 4A [Source:HGNC Symbol;Acc:HGNC:24321]	protein_coding	37.31
PyrL5n6	BD	ENSG00000174498	IGDCC3	1.16936	1.71679	2.15525	0.0335086	0.801177	-3.57769	FALSE	9543	immunoglobulin superfamily DCC subclass member 3 [Source:HGNC Symbol;Acc:HGNC:9700]	protein_coding	51.84
PyrL5n6	BD	ENSG00000174500	GCSAM	-3.75662	-0.379112	-0.335317	0.738079	0.988763	-5.11947	FALSE	257144	germinal center associated signaling and motility [Source:HGNC Symbol;Acc:HGNC:20253]	protein_coding	40.8
PyrL5n6	BD	ENSG00000174501	ANKRD36C	7.81991	0.0165244	0.175503	0.861034	0.994504	-7.46079	FALSE	400986	ankyrin repeat domain 36C [Source:HGNC Symbol;Acc:HGNC:32946]	protein_coding	35.73
PyrL5n6	BD	ENSG00000174502	SLC26A9	-2.74103	-0.749102	-0.643755	0.521188	0.975677	-5.02457	FALSE	115019	solute carrier family 26 member 9 [Source:HGNC Symbol;Acc:HGNC:14469]	protein_coding	52.02
PyrL5n6	BD	ENSG00000174514	MFSD4A	6.41748	-0.0537398	-0.398343	0.691215	0.986756	-6.91515	FALSE	148808	major facilitator superfamily domain containing 4A [Source:HGNC Symbol;Acc:HGNC:25433]	protein_coding	50.98
PyrL5n6	BD	ENSG00000174516	PELI3	4.5242	0.212258	0.734567	0.464298	0.970855	-6.05338	FALSE	246330	pellino E3 ubiquitin protein ligase family member 3 [Source:HGNC Symbol;Acc:HGNC:30010]	protein_coding	56.57
PyrL5n6	BD	ENSG00000174521	TTC9B	4.70698	0.49903	2.00683	0.047429	0.83003	-4.4446	FALSE	148014	tetratricopeptide repeat domain 9B [Source:HGNC Symbol;Acc:HGNC:26395]	protein_coding	63.9
PyrL5n6	BD	ENSG00000174527	MYO1H	0.195947	1.03673	1.32559	0.187953	0.909147	-4.67808	FALSE	283446	myosin IH [Source:HGNC Symbol;Acc:HGNC:13879]	protein_coding	43.12
PyrL5n6	BD	ENSG00000174529	TMEM81	-2.60503	-1.79387	-1.55726	0.122523	0.88801	-4.34411	FALSE	388730	transmembrane protein 81 [Source:HGNC Symbol;Acc:HGNC:32349]	protein_coding	47.52
PyrL5n6	BD	ENSG00000174547	MRPL11	1.61074	0.404726	0.532628	0.595456	0.981813	-5.38415	FALSE	65003	mitochondrial ribosomal protein L11 [Source:HGNC Symbol;Acc:HGNC:14042]	protein_coding	48.04
PyrL5n6	BD	ENSG00000174564	IL20RB	-0.789626	0.883377	0.818409	0.415042	0.965129	-4.99025	FALSE	53833	interleukin 20 receptor subunit beta [Source:HGNC Symbol;Acc:HGNC:6004]	protein_coding	41.89
PyrL5n6	BD	ENSG00000174567	GOLT1A	2.12268	-0.0904156	-0.134345	0.893396	0.995654	-5.56394	FALSE	127845	golgi transport 1A [Source:HGNC Symbol;Acc:HGNC:24766]	protein_coding	47.46
PyrL5n6	BD	ENSG00000174574	AKIRIN1	4.67564	-0.135716	-0.526384	0.599771	0.982062	-6.2385	FALSE	79647	akirin 1 [Source:HGNC Symbol;Acc:HGNC:25744]	protein_coding	43.8
PyrL5n6	BD	ENSG00000174576	NPAS4	0.181556	-0.615948	-0.554669	0.58042	0.981813	-5.20765	FALSE	266743	neuronal PAS domain protein 4 [Source:HGNC Symbol;Acc:HGNC:18983]	protein_coding	56.31
PyrL5n6	BD	ENSG00000174579	MSL2	5.09348	-0.0758713	-0.352904	0.724893	0.987556	-6.47149	FALSE	55167	MSL complex subunit 2 [Source:HGNC Symbol;Acc:HGNC:25544]	protein_coding	42.35
PyrL5n6	BD	ENSG00000174586	ZNF497	-0.040036	0.251943	0.252816	0.800922	0.992988	-5.22713	FALSE	162968	zinc finger protein 497 [Source:HGNC Symbol;Acc:HGNC:23714]	protein_coding	58.58
PyrL5n6	BD	ENSG00000174599	TRAM1L1	-1.53061	-2.33181	-2.05689	0.0422636	0.827531	-3.74655	FALSE	133022	translocation associated membrane protein 1 like 1 [Source:HGNC Symbol;Acc:HGNC:28371]	protein_coding	40.63
PyrL5n6	BD	ENSG00000174600	CMKLR1	-0.987444	-0.381461	-0.438747	0.661778	0.984676	-5.25845	FALSE	1240	chemerin chemokine-like receptor 1 [Source:HGNC Symbol;Acc:HGNC:2121]	protein_coding	49.34
PyrL5n6	BD	ENSG00000174606	ANGEL2	4.48502	0.0303041	0.112302	0.910806	0.99685	-6.31229	FALSE	90806	angel homolog 2 [Source:HGNC Symbol;Acc:HGNC:30534]	protein_coding	38.71
PyrL5n6	BD	ENSG00000174607	UGT8	1.49215	-1.69614	-3.01695	0.00322805	0.572659	-1.80104	FALSE	7368	UDP glycosyltransferase 8 [Source:HGNC Symbol;Acc:HGNC:12555]	protein_coding	36.06
PyrL5n6	BD	ENSG00000174611	KY	1.88929	0.200236	0.308839	0.758077	0.989255	-5.51379	FALSE	339855	kyphoscoliosis peptidase [Source:HGNC Symbol;Acc:HGNC:26576]	protein_coding	48.47
PyrL5n6	BD	ENSG00000174628	IQCK	4.87134	-0.0644348	-0.28276	0.777937	0.990898	-6.41461	FALSE	124152	IQ motif containing K [Source:HGNC Symbol;Acc:HGNC:28556]	protein_coding	43.85
PyrL5n6	BD	ENSG00000174640	SLCO2A1	3.66013	-0.202761	-0.481044	0.631522	0.984348	-5.92159	FALSE	6578	solute carrier organic anion transporter family member 2A1 [Source:HGNC Symbol;Acc:HGNC:10955]	protein_coding	47.76
PyrL5n6	BD	ENSG00000174652	ZNF266	3.60757	0.111619	0.311066	0.756389	0.989255	-6.02006	FALSE	10781	zinc finger protein 266 [Source:HGNC Symbol;Acc:HGNC:13059]	protein_coding	44.93
PyrL5n6	BD	ENSG00000174667	OR7D4	-4.2287	1.85837	2.01293	0.0467722	0.82874	-3.80457	FALSE	125958	olfactory receptor family 7 subfamily D member 4 [Source:HGNC Symbol;Acc:HGNC:8380]	protein_coding	42.29
PyrL5n6	BD	ENSG00000174669	SLC29A2	4.07678	-0.0334635	-0.122945	0.902394	0.996624	-6.13377	FALSE	3177	solute carrier family 29 member 2 [Source:HGNC Symbol;Acc:HGNC:11004]	protein_coding	58.27
PyrL5n6	BD	ENSG00000174672	BRSK2	7.97363	-0.0888717	-0.730171	0.467248	0.972037	-7.19462	FALSE	9024	BR serine/threonine kinase 2 [Source:HGNC Symbol;Acc:HGNC:11405]	protein_coding	63.85
PyrL5n6	BD	ENSG00000174684	B4GAT1	5.77609	-0.04196	-0.230517	0.818154	0.992988	-6.74235	FALSE	11041	beta-1,4-glucuronyltransferase 1 [Source:HGNC Symbol;Acc:HGNC:15685]	protein_coding	56.78
PyrL5n6	BD	ENSG00000174695	TMEM167A	4.10008	0.0147234	0.0506237	0.959725	0.999046	-6.16298	FALSE	153339	transmembrane protein 167A [Source:HGNC Symbol;Acc:HGNC:28330]	protein_coding	35.95
PyrL5n6	BD	ENSG00000174697	LEP	-2.08707	-0.591967	-0.510286	0.61096	0.982551	-5.07863	FALSE	3952	leptin [Source:HGNC Symbol;Acc:HGNC:6553]	protein_coding	49.04
PyrL5n6	BD	ENSG00000174705	SH3PXD2B	5.15957	0.198341	0.846959	0.399012	0.960285	-6.17179	FALSE	285590	SH3 and PX domains 2B [Source:HGNC Symbol;Acc:HGNC:29242]	protein_coding	48.3
PyrL5n6	BD	ENSG00000174718	RESF1	5.01527	-0.0162376	-0.0805098	0.93599	0.998132	-6.51759	FALSE	55196	retroelement silencing factor 1 [Source:HGNC Symbol;Acc:HGNC:25559]	protein_coding	41.61
PyrL5n6	BD	ENSG00000174720	LARP7	2.33417	-0.0290848	-0.0509108	0.959497	0.999046	-5.68858	FALSE	51574	La ribonucleoprotein 7, transcriptional regulator [Source:HGNC Symbol;Acc:HGNC:24912]	protein_coding	37.73
PyrL5n6	BD	ENSG00000174721	FGFBP3	-2.41068	0.399414	0.335263	0.738119	0.988763	-5.12435	FALSE	143282	fibroblast growth factor binding protein 3 [Source:HGNC Symbol;Acc:HGNC:23428]	protein_coding	52.36
PyrL5n6	BD	ENSG00000174738	NR1D2	4.9538	-0.235399	-1.05777	0.292673	0.941599	-5.94531	FALSE	9975	nuclear receptor subfamily 1 group D member 2 [Source:HGNC Symbol;Acc:HGNC:7963]	protein_coding	40.67
PyrL5n6	BD	ENSG00000174740	PABPC5	-3.07491	2.02155	1.76404	0.0807368	0.852771	-4.11755	FALSE	140886	poly(A) binding protein cytoplasmic 5 [Source:HGNC Symbol;Acc:HGNC:13629]	protein_coding	41.28
PyrL5n6	BD	ENSG00000174744	BRMS1	1.41562	-0.366733	-0.40809	0.684068	0.985529	-5.36294	FALSE	25855	BRMS1 transcriptional repressor and anoikis regulator [Source:HGNC Symbol;Acc:HGNC:17262]	protein_coding	55.88
PyrL5n6	BD	ENSG00000174748	RPL15	5.22657	-0.00136607	-0.00617799	0.995083	0.999204	-6.60655	FALSE	6138	ribosomal protein L15 [Source:HGNC Symbol;Acc:HGNC:10306]	protein_coding	45.62
PyrL5n6	BD	ENSG00000174749	FAM241A	4.30128	0.302594	1.03585	0.302737	0.945494	-5.72122	FALSE	132720	family with sequence similarity 241 member A [Source:HGNC Symbol;Acc:HGNC:26813]	protein_coding	37.3
PyrL5n6	BD	ENSG00000174775	HRAS	4.19885	-0.310022	-0.961482	0.338597	0.956287	-5.69627	FALSE	3265	HRas proto-oncogene, GTPase [Source:HGNC Symbol;Acc:HGNC:5173]	protein_coding	68.98
PyrL5n6	BD	ENSG00000174776	WDR49	2.4232	1.7028	2.82907	0.00562771	0.660406	-2.25017	FALSE	151790	WD repeat domain 49 [Source:HGNC Symbol;Acc:HGNC:26587]	protein_coding	36.51
PyrL5n6	BD	ENSG00000174780	SRP72	4.48161	-0.21557	-0.816054	0.416382	0.965129	-6.02135	FALSE	6731	signal recognition particle 72 [Source:HGNC Symbol;Acc:HGNC:11303]	protein_coding	37.77
PyrL5n6	BD	ENSG00000174791	RIN1	3.18776	0.0168272	0.0359665	0.97138	0.999046	-5.89173	FALSE	9610	Ras and Rab interactor 1 [Source:HGNC Symbol;Acc:HGNC:18749]	protein_coding	62.23
PyrL5n6	BD	ENSG00000174796	THAP6	2.65808	-0.739325	-1.37732	0.171447	0.900347	-4.93646	FALSE	152815	THAP domain containing 6 [Source:HGNC Symbol;Acc:HGNC:23189]	protein_coding	40.52
PyrL5n6	BD	ENSG00000174799	CEP135	2.40272	0.525154	0.839781	0.403007	0.961732	-5.33755	FALSE	9662	centrosomal protein 135 [Source:HGNC Symbol;Acc:HGNC:29086]	protein_coding	37.81
PyrL5n6	BD	ENSG00000174804	FZD4	1.9129	1.01912	1.61987	0.108367	0.878114	-4.50998	FALSE	8322	frizzled class receptor 4 [Source:HGNC Symbol;Acc:HGNC:4042]	protein_coding	45.44
PyrL5n6	BD	ENSG00000174808	BTC	2.11368	0.250824	0.454909	0.650147	0.984656	-5.53734	FALSE	685	betacellulin [Source:HGNC Symbol;Acc:HGNC:1121]	protein_coding	37.37
PyrL5n6	BD	ENSG00000174827	PDZK1	2.494	0.819148	1.64838	0.102369	0.870614	-4.50599	FALSE	5174	PDZ domain containing 1 [Source:HGNC Symbol;Acc:HGNC:8821]	protein_coding	44.57
PyrL5n6	BD	ENSG00000174837	ADGRE1	-1.64839	0.761777	0.784739	0.434436	0.966654	-5.07684	FALSE	2015	adhesion G protein-coupled receptor E1 [Source:HGNC Symbol;Acc:HGNC:3336]	protein_coding	44.41
PyrL5n6	BD	ENSG00000174839	DENND6A	4.41271	0.000550755	0.00196548	0.998436	0.999854	-6.26292	FALSE	201627	DENN domain containing 6A [Source:HGNC Symbol;Acc:HGNC:26635]	protein_coding	39.72
PyrL5n6	BD	ENSG00000174840	PDE12	3.58696	-0.294151	-0.662295	0.509284	0.974755	-5.74509	FALSE	201626	phosphodiesterase 12 [Source:HGNC Symbol;Acc:HGNC:25386]	protein_coding	41.25
PyrL5n6	BD	ENSG00000174842	GLMN	5.23839	0.23143	1.23764	0.218709	0.922481	-5.83869	FALSE	11146	glomulin, FKBP associated protein [Source:HGNC Symbol;Acc:HGNC:14373]	protein_coding	38
PyrL5n6	BD	ENSG00000174844	DNAH12	2.46442	0.998731	1.9482	0.054155	0.838065	-4.04475	FALSE	201625	dynein axonemal heavy chain 12 [Source:HGNC Symbol;Acc:HGNC:2943]	protein_coding	38.66
PyrL5n6	BD	ENSG00000174851	YIF1A	1.61289	-0.546032	-0.726879	0.468975	0.972601	-5.2512	FALSE	10897	Yip1 interacting factor homolog A, membrane trafficking protein [Source:HGNC Symbol;Acc:HGNC:16688]	protein_coding	58.83
PyrL5n6	BD	ENSG00000174871	CNIH2	4.64952	0.0212472	0.0845478	0.932788	0.997986	-6.42174	FALSE	254263	cornichon family AMPA receptor auxiliary protein 2 [Source:HGNC Symbol;Acc:HGNC:28744]	protein_coding	61.44
PyrL5n6	BD	ENSG00000174886	NDUFA11	1.17323	1.03517	1.13152	0.260506	0.929367	-4.85646	FALSE	126328	NADH:ubiquinone oxidoreductase subunit A11 [Source:HGNC Symbol;Acc:HGNC:20371]	protein_coding	59.05
PyrL5n6	BD	ENSG00000174891	RSRC1	5.85678	-0.134966	-0.936184	0.351402	0.956287	-6.39968	FALSE	51319	arginine and serine rich coiled-coil 1 [Source:HGNC Symbol;Acc:HGNC:24152]	protein_coding	35.48
PyrL5n6	BD	ENSG00000174898	CATSPERD	-2.62808	0.361116	0.342663	0.732561	0.988598	-5.13134	FALSE	257062	cation channel sperm associated auxiliary subunit delta [Source:HGNC Symbol;Acc:HGNC:28598]	protein_coding	49.49
PyrL5n6	BD	ENSG00000174899	SLC66A1L	0.867723	1.52805	1.78827	0.0767189	0.85018	-4.13559	FALSE	152078	solute carrier family 66 member 1 like [Source:HGNC Symbol;Acc:HGNC:25146]	transcribed_unitary_pseudogene	39.55
PyrL5n6	BD	ENSG00000174903	RAB1B	4.8012	-0.00749671	-0.0348689	0.972253	0.999046	-6.38647	FALSE	81876	RAB1B, member RAS oncogene family [Source:HGNC Symbol;Acc:HGNC:18370]	protein_coding	55.52
PyrL5n6	BD	ENSG00000174915	PTDSS2	5.04095	-0.292565	-1.34469	0.181725	0.906992	-5.61383	FALSE	81490	phosphatidylserine synthase 2 [Source:HGNC Symbol;Acc:HGNC:15463]	protein_coding	56.05
PyrL5n6	BD	ENSG00000174917	MICOS13	0.36016	0.2908	0.297959	0.766344	0.989255	-5.25987	FALSE	125988	mitochondrial contact site and cristae organizing system subunit 13 [Source:HGNC Symbol;Acc:HGNC:33702]	protein_coding	60.16
PyrL5n6	BD	ENSG00000174930	VN2R1P	-3.61882	-0.9043	-0.867518	0.387707	0.959647	-4.90693	FALSE		vomeronasal 2 receptor 1 pseudogene [Source:HGNC Symbol;Acc:HGNC:30344]	unitary_pseudogene	39.93
PyrL5n6	BD	ENSG00000174938	SEZ6L2	7.44291	0.115323	0.988754	0.325137	0.952226	-6.83901	FALSE	26470	seizure related 6 homolog like 2 [Source:HGNC Symbol;Acc:HGNC:30844]	protein_coding	52.94
PyrL5n6	BD	ENSG00000174939	ASPHD1	4.55813	0.112749	0.454967	0.650105	0.984656	-6.22898	FALSE	253982	aspartate beta-hydroxylase domain containing 1 [Source:HGNC Symbol;Acc:HGNC:27380]	protein_coding	50.19
PyrL5n6	BD	ENSG00000174943	KCTD13	4.69157	0.0198759	0.0891909	0.929106	0.997979	-6.40416	FALSE	253980	potassium channel tetramerization domain containing 13 [Source:HGNC Symbol;Acc:HGNC:22234]	protein_coding	48.3
PyrL5n6	BD	ENSG00000174944	P2RY14	-0.717866	-0.945741	-0.826596	0.410407	0.964685	-4.95614	FALSE	9934	purinergic receptor P2Y14 [Source:HGNC Symbol;Acc:HGNC:16442]	protein_coding	39.33
PyrL5n6	BD	ENSG00000174945	AMZ1	5.57366	-0.264862	-1.46202	0.146829	0.897505	-5.60155	FALSE	155185	archaelysin family metallopeptidase 1 [Source:HGNC Symbol;Acc:HGNC:22231]	protein_coding	50.95
PyrL5n6	BD	ENSG00000174946	GPR171	-2.03711	-1.40443	-1.2256	0.223188	0.923716	-4.65916	FALSE	29909	G protein-coupled receptor 171 [Source:HGNC Symbol;Acc:HGNC:30057]	protein_coding	36.86
PyrL5n6	BD	ENSG00000174948	GPR149	-1.11318	-0.987962	-1.00092	0.319248	0.950827	-4.9382	FALSE	344758	G protein-coupled receptor 149 [Source:HGNC Symbol;Acc:HGNC:23627]	protein_coding	36.58
PyrL5n6	BD	ENSG00000174951	FUT1	-0.0502925	-1.61241	-1.48692	0.140138	0.897396	-4.4484	FALSE	2523	fucosyltransferase 1 (H blood group) [Source:HGNC Symbol;Acc:HGNC:4012]	protein_coding	55.87
PyrL5n6	BD	ENSG00000174953	DHX36	5.38577	0.262525	1.52875	0.129441	0.894538	-5.49452	FALSE	170506	DEAH-box helicase 36 [Source:HGNC Symbol;Acc:HGNC:14410]	protein_coding	35.49
PyrL5n6	BD	ENSG00000174989	FBXW8	6.51317	-0.236122	-1.61494	0.109432	0.8801	-5.70911	FALSE	26259	F-box and WD repeat domain containing 8 [Source:HGNC Symbol;Acc:HGNC:13597]	protein_coding	43.27
PyrL5n6	BD	ENSG00000174990	CA5A	-1.611	0.473181	0.542435	0.588709	0.981813	-5.16954	FALSE	763	carbonic anhydrase 5A [Source:HGNC Symbol;Acc:HGNC:1377]	protein_coding	51.88
PyrL5n6	BD	ENSG00000174996	KLC2	6.33855	0.055586	0.395152	0.693561	0.986756	-6.86211	FALSE	64837	kinesin light chain 2 [Source:HGNC Symbol;Acc:HGNC:20716]	protein_coding	60.47
PyrL5n6	BD	ENSG00000175003	SLC22A1	3.03091	0.229725	0.47365	0.636768	0.984348	-5.69592	FALSE	6580	solute carrier family 22 member 1 [Source:HGNC Symbol;Acc:HGNC:10963]	protein_coding	46.39
PyrL5n6	BD	ENSG00000175018	TEX36	0.356489	-1.06666	-1.63915	0.10428	0.872957	-4.39768	FALSE	387718	testis expressed 36 [Source:HGNC Symbol;Acc:HGNC:31653]	protein_coding	42.64
PyrL5n6	BD	ENSG00000175029	CTBP2	6.44019	0.188012	1.00887	0.315438	0.950389	-6.44502	FALSE	1488	C-terminal binding protein 2 [Source:HGNC Symbol;Acc:HGNC:2495]	protein_coding	50.11
PyrL5n6	BD	ENSG00000175040	CHST2	3.72832	-0.475939	-0.946528	0.346129	0.956287	-5.53537	FALSE	9435	carbohydrate sulfotransferase 2 [Source:HGNC Symbol;Acc:HGNC:1970]	protein_coding	57.61
PyrL5n6	BD	ENSG00000175048	ZDHHC14	8.3362	0.0245114	0.225233	0.822378	0.992988	-7.6198	FALSE	79683	zinc finger DHHC-type palmitoyltransferase 14 [Source:HGNC Symbol;Acc:HGNC:20341]	protein_coding	45.59
PyrL5n6	BD	ENSG00000175054	ATR	6.26828	-0.0487424	-0.350159	0.726945	0.987745	-6.86577	FALSE	545	ATR serine/threonine kinase [Source:HGNC Symbol;Acc:HGNC:882]	protein_coding	37.11
PyrL5n6	BD	ENSG00000175061	SNHG29	2.42025	0.422657	0.735292	0.463859	0.970746	-5.44686	FALSE	125144	small nucleolar RNA host gene 29 [Source:HGNC Symbol;Acc:HGNC:28619]	lncRNA	52.3
PyrL5n6	BD	ENSG00000175066	GK5	4.95155	-0.236529	-1.09286	0.277044	0.936	-5.92436	FALSE	256356	glycerol kinase 5 [Source:HGNC Symbol;Acc:HGNC:28635]	protein_coding	38.78
PyrL5n6	BD	ENSG00000175073	VCPIP1	4.92707	-0.20954	-0.90795	0.366057	0.958275	-6.05663	FALSE	80124	valosin containing protein interacting protein 1 [Source:HGNC Symbol;Acc:HGNC:30897]	protein_coding	39.76
PyrL5n6	BD	ENSG00000175087	PDIK1L	1.86201	-0.291332	-0.432319	0.666428	0.984676	-5.43471	FALSE	149420	PDLIM1 interacting kinase 1 like [Source:HGNC Symbol;Acc:HGNC:18981]	protein_coding	43.08
PyrL5n6	BD	ENSG00000175093	SPSB4	0.490136	0.31812	0.362298	0.717884	0.987556	-5.36731	FALSE	92369	splA/ryanodine receptor domain and SOCS box containing 4 [Source:HGNC Symbol;Acc:HGNC:30630]	protein_coding	47.06
PyrL5n6	BD	ENSG00000175104	TRAF6	4.47637	-0.184956	-0.694475	0.488972	0.974009	-6.06141	FALSE	7189	TNF receptor associated factor 6 [Source:HGNC Symbol;Acc:HGNC:12036]	protein_coding	38.27
PyrL5n6	BD	ENSG00000175105	ZNF654	2.81091	-0.0176786	-0.0305565	0.975683	0.999046	-5.77096	FALSE	55279	zinc finger protein 654 [Source:HGNC Symbol;Acc:HGNC:25612]	protein_coding	35.52
PyrL5n6	BD	ENSG00000175106	TVP23C	2.1945	-0.393611	-0.550705	0.583047	0.981813	-5.43965	FALSE	201158	trans-golgi network vesicle protein 23 homolog C [Source:HGNC Symbol;Acc:HGNC:30453]	protein_coding	42.63
PyrL5n6	BD	ENSG00000175110	MRPS22	4.90991	-0.0401712	-0.170892	0.864649	0.994504	-6.46655	FALSE	56945	mitochondrial ribosomal protein S22 [Source:HGNC Symbol;Acc:HGNC:14508]	protein_coding	42.82
PyrL5n6	BD	ENSG00000175115	PACS1	7.77115	0.0268817	0.307064	0.759425	0.989255	-7.35523	FALSE	55690	phosphofurin acidic cluster sorting protein 1 [Source:HGNC Symbol;Acc:HGNC:30032]	protein_coding	43.99
PyrL5n6	BD	ENSG00000175130	MARCKSL1	2.5479	0.610428	1.22508	0.223381	0.923716	-5.10702	FALSE	65108	MARCKS like 1 [Source:HGNC Symbol;Acc:HGNC:7142]	protein_coding	63.72
PyrL5n6	BD	ENSG00000175137	SH3BP5L	4.94427	-0.0793632	-0.414889	0.679099	0.985163	-6.42094	FALSE	80851	SH3 binding domain protein 5 like [Source:HGNC Symbol;Acc:HGNC:29360]	protein_coding	52.13
PyrL5n6	BD	ENSG00000175147	TMEM51-AS1	0.796501	1.48932	1.58405	0.116296	0.880824	-4.36742	FALSE	200197	TMEM51 antisense RNA 1 [Source:HGNC Symbol;Acc:HGNC:26301]	lncRNA	49.51
PyrL5n6	BD	ENSG00000175155	YPEL2	6.56379	-0.0616353	-0.478793	0.633116	0.984348	-6.90522	FALSE	388403	yippee like 2 [Source:HGNC Symbol;Acc:HGNC:18326]	protein_coding	46.63
PyrL5n6	BD	ENSG00000175161	CADM2	10.8414	-0.0359316	-0.524687	0.601455	0.982384	-8.83565	FALSE	253559	cell adhesion molecule 2 [Source:HGNC Symbol;Acc:HGNC:29849]	protein_coding	34
PyrL5n6	BD	ENSG00000175164	ABO	4.60892	-0.355265	-1.2484	0.21476	0.920594	-5.56608	FALSE	28	ABO, alpha 1-3-N-acetylgalactosaminyltransferase and alpha 1-3-galactosyltransferase [Source:HGNC Symbol;Acc:HGNC:79]	protein_coding	50.14
PyrL5n6	BD	ENSG00000175166	PSMD2	5.95314	0.198101	1.18307	0.23955	0.92531	-6.12044	FALSE	5708	proteasome 26S subunit ubiquitin receptor, non-ATPase 2 [Source:HGNC Symbol;Acc:HGNC:9559]	protein_coding	48.39
PyrL5n6	BD	ENSG00000175170	FAM182B	5.57066	0.152155	0.718058	0.474373	0.973067	-6.39984	FALSE		family with sequence similarity 182 member B [Source:HGNC Symbol;Acc:HGNC:34503]	lncRNA	47.49
PyrL5n6	BD	ENSG00000175175	PPM1E	7.43166	-0.152154	-1.45391	0.149059	0.898318	-6.24507	FALSE	22843	protein phosphatase, Mg2+/Mn2+ dependent 1E [Source:HGNC Symbol;Acc:HGNC:19322]	protein_coding	39.61
PyrL5n6	BD	ENSG00000175182	FAM131A	6.20447	0.0807717	0.536355	0.592888	0.981813	-6.748	FALSE	131408	family with sequence similarity 131 member A [Source:HGNC Symbol;Acc:HGNC:28308]	protein_coding	55.67
PyrL5n6	BD	ENSG00000175183	CSRP2	1.95977	0.340675	0.426195	0.670869	0.985074	-5.43294	FALSE	1466	cysteine and glycine rich protein 2 [Source:HGNC Symbol;Acc:HGNC:2470]	protein_coding	42.35
PyrL5n6	BD	ENSG00000175197	DDIT3	-0.527357	-0.944858	-0.888131	0.376572	0.959647	-4.92279	FALSE	1649	DNA damage inducible transcript 3 [Source:HGNC Symbol;Acc:HGNC:2726]	protein_coding	51.55
PyrL5n6	BD	ENSG00000175198	PCCA	6.93546	0.113476	1.06976	0.287267	0.940777	-6.58308	FALSE	5095	propionyl-CoA carboxylase subunit alpha [Source:HGNC Symbol;Acc:HGNC:8653]	protein_coding	39.84
PyrL5n6	BD	ENSG00000175203	DCTN2	5.57889	0.197786	1.07646	0.284277	0.939303	-6.13397	FALSE	10540	dynactin subunit 2 [Source:HGNC Symbol;Acc:HGNC:2712]	protein_coding	48.14
PyrL5n6	BD	ENSG00000175213	ZNF408	-1.18285	-1.3235	-1.13272	0.260004	0.929367	-4.74228	FALSE	79797	zinc finger protein 408 [Source:HGNC Symbol;Acc:HGNC:20041]	protein_coding	54.13
PyrL5n6	BD	ENSG00000175215	CTDSP2	5.89961	-0.00956157	-0.0613858	0.951173	0.999046	-6.7814	FALSE	10106	CTD small phosphatase 2 [Source:HGNC Symbol;Acc:HGNC:17077]	protein_coding	51.21
PyrL5n6	BD	ENSG00000175216	CKAP5	6.92947	0.0826842	0.753451	0.452925	0.968542	-6.86086	FALSE	9793	cytoskeleton associated protein 5 [Source:HGNC Symbol;Acc:HGNC:28959]	protein_coding	40.42
PyrL5n6	BD	ENSG00000175220	ARHGAP1	5.38401	0.342829	1.7916	0.0761802	0.85018	-5.0536	FALSE	392	Rho GTPase activating protein 1 [Source:HGNC Symbol;Acc:HGNC:673]	protein_coding	53.08
PyrL5n6	BD	ENSG00000175221	MED16	5.48703	-0.150561	-0.791044	0.430764	0.966654	-6.33744	FALSE	10025	mediator complex subunit 16 [Source:HGNC Symbol;Acc:HGNC:17556]	protein_coding	62.67
PyrL5n6	BD	ENSG00000175224	ATG13	5.75201	-0.185978	-1.01682	0.311657	0.950193	-6.23042	FALSE	9776	autophagy related 13 [Source:HGNC Symbol;Acc:HGNC:29091]	protein_coding	44.43
PyrL5n6	BD	ENSG00000175229	GAL3ST3	2.19148	-0.466687	-0.651583	0.516144	0.974755	-5.40433	FALSE	89792	galactose-3-O-sulfotransferase 3 [Source:HGNC Symbol;Acc:HGNC:24144]	protein_coding	55.97
PyrL5n6	BD	ENSG00000175262	C1orf127	-3.56005	-0.193901	-0.196336	0.84474	0.994363	-5.16547	FALSE	148345	chromosome 1 open reading frame 127 [Source:HGNC Symbol;Acc:HGNC:26730]	protein_coding	52.16
PyrL5n6	BD	ENSG00000175264	CHST1	7.03085	-0.0784932	-0.614636	0.540172	0.979552	-6.96494	FALSE	8534	carbohydrate sulfotransferase 1 [Source:HGNC Symbol;Acc:HGNC:1969]	protein_coding	56.44
PyrL5n6	BD	ENSG00000175265	GOLGA8A	7.10984	-0.205141	-1.60681	0.111206	0.880824	-5.9007	FALSE	23015	golgin A8 family member A [Source:HGNC Symbol;Acc:HGNC:31972]	protein_coding	47.25
PyrL5n6	BD	ENSG00000175267	VWA3A	6.36986	-0.254599	-1.31747	0.19065	0.910648	-6.04525	FALSE	146177	von Willebrand factor A domain containing 3A [Source:HGNC Symbol;Acc:HGNC:27088]	protein_coding	46.72
PyrL5n6	BD	ENSG00000175274	TP53I11	5.01568	0.0982639	0.37715	0.70685	0.987556	-6.4063	FALSE	9537	tumor protein p53 inducible protein 11 [Source:HGNC Symbol;Acc:HGNC:16842]	protein_coding	54.85
PyrL5n6	BD	ENSG00000175283	DOLK	0.467945	-0.187779	-0.198766	0.842844	0.993868	-5.28706	FALSE	22845	dolichol kinase [Source:HGNC Symbol;Acc:HGNC:23406]	protein_coding	56.7
PyrL5n6	BD	ENSG00000175287	PHYHD1	-1.74534	-1.05481	-0.994551	0.322322	0.951442	-4.85829	FALSE	254295	phytanoyl-CoA dioxygenase domain containing 1 [Source:HGNC Symbol;Acc:HGNC:23396]	protein_coding	51.56
PyrL5n6	BD	ENSG00000175302	ANKRD30BP1	-0.697069	-1.90699	-1.9045	0.0596785	0.838065	-3.94259	FALSE		ankyrin repeat domain 30B pseudogene 1 [Source:HGNC Symbol;Acc:HGNC:19722]	unprocessed_pseudogene	34.64
PyrL5n6	BD	ENSG00000175305	CCNE2	-0.393184	1.39661	1.36492	0.175299	0.900709	-4.56374	FALSE	9134	cyclin E2 [Source:HGNC Symbol;Acc:HGNC:1590]	protein_coding	41.61
PyrL5n6	BD	ENSG00000175309	PHYKPL	5.6364	0.0414938	0.238534	0.811948	0.992988	-6.66978	FALSE	85007	5-phosphohydroxy-L-lysine phospho-lyase [Source:HGNC Symbol;Acc:HGNC:28249]	protein_coding	51.42
PyrL5n6	BD	ENSG00000175311	ANKS4B	-2.1018	0.808187	0.681522	0.497095	0.974009	-5.01278	FALSE	257629	ankyrin repeat and sterile alpha motif domain containing 4B [Source:HGNC Symbol;Acc:HGNC:26795]	protein_coding	42.41
PyrL5n6	BD	ENSG00000175318	GRAMD2A	0.174307	0.131321	0.156414	0.876018	0.995482	-5.35732	FALSE	196996	GRAM domain containing 2A [Source:HGNC Symbol;Acc:HGNC:27287]	protein_coding	49.41
PyrL5n6	BD	ENSG00000175322	ZNF519	6.07069	-0.0756303	-0.527173	0.599225	0.982062	-6.70213	FALSE	162655	zinc finger protein 519 [Source:HGNC Symbol;Acc:HGNC:30574]	protein_coding	39.05
PyrL5n6	BD	ENSG00000175324	LSM1	1.37398	-1.36466	-1.67624	0.0967722	0.864496	-4.27742	FALSE	27257	LSM1 homolog, mRNA degradation associated [Source:HGNC Symbol;Acc:HGNC:20472]	protein_coding	42.98
PyrL5n6	BD	ENSG00000175329	ISX	-3.7536	0.390282	0.389464	0.69775	0.987198	-5.12401	FALSE	91464	intestine specific homeobox [Source:HGNC Symbol;Acc:HGNC:28084]	protein_coding	47.22
PyrL5n6	BD	ENSG00000175334	BANF1	2.16202	0.636942	0.85995	0.391845	0.96	-5.21834	FALSE	8815	BAF nuclear assembly factor 1 [Source:HGNC Symbol;Acc:HGNC:17397]	protein_coding	57.86
PyrL5n6	BD	ENSG00000175344	CHRNA7	4.47356	-0.214375	-0.729404	0.467436	0.972037	-6.08868	FALSE	1139	cholinergic receptor nicotinic alpha 7 subunit [Source:HGNC Symbol;Acc:HGNC:1960]	protein_coding	41.21
PyrL5n6	BD	ENSG00000175348	TMEM9B	3.01815	-0.260044	-0.583209	0.561048	0.981813	-5.71797	FALSE	56674	TMEM9 domain family member B [Source:HGNC Symbol;Acc:HGNC:1168]	protein_coding	42.66
PyrL5n6	BD	ENSG00000175352	NRIP3	4.30605	-0.238054	-0.931023	0.354053	0.956287	-5.86515	FALSE	56675	nuclear receptor interacting protein 3 [Source:HGNC Symbol;Acc:HGNC:1167]	protein_coding	44.64
PyrL5n6	BD	ENSG00000175354	PTPN2	5.52813	-0.140707	-0.725156	0.470026	0.972902	-6.40174	FALSE	5771	protein tyrosine phosphatase non-receptor type 2 [Source:HGNC Symbol;Acc:HGNC:9650]	protein_coding	42.19
PyrL5n6	BD	ENSG00000175356	SCUBE2	2.10986	-0.475013	-0.840309	0.402712	0.961732	-5.3303	FALSE	57758	signal peptide, CUB domain and EGF like domain containing 2 [Source:HGNC Symbol;Acc:HGNC:30425]	protein_coding	44.09
PyrL5n6	BD	ENSG00000175376	EIF1AD	2.40066	-0.225001	-0.322371	0.747835	0.989255	-5.58138	FALSE	84285	eukaryotic translation initiation factor 1A domain containing [Source:HGNC Symbol;Acc:HGNC:28147]	protein_coding	48.54
PyrL5n6	BD	ENSG00000175387	SMAD2	6.28351	-0.0130034	-0.0975255	0.922502	0.997979	-6.94579	FALSE	4087	SMAD family member 2 [Source:HGNC Symbol;Acc:HGNC:6768]	protein_coding	37.52
PyrL5n6	BD	ENSG00000175390	EIF3F	4.1889	-0.0439731	-0.158863	0.874093	0.995266	-6.16803	FALSE	8665	eukaryotic translation initiation factor 3 subunit F [Source:HGNC Symbol;Acc:HGNC:3275]	protein_coding	41.38
PyrL5n6	BD	ENSG00000175395	ZNF25	5.73603	-0.1987	-1.3383	0.183792	0.907578	-5.88476	FALSE	219749	zinc finger protein 25 [Source:HGNC Symbol;Acc:HGNC:13043]	protein_coding	40.16
PyrL5n6	BD	ENSG00000175414	ARL10	5.67168	0.184793	1.10941	0.269879	0.934686	-6.09582	FALSE	285598	ADP ribosylation factor like GTPase 10 [Source:HGNC Symbol;Acc:HGNC:22042]	protein_coding	50.73
PyrL5n6	BD	ENSG00000175416	CLTB	5.92055	-0.0437195	-0.227024	0.820862	0.992988	-6.78056	FALSE	1212	clathrin light chain B [Source:HGNC Symbol;Acc:HGNC:2091]	protein_coding	53.08
PyrL5n6	BD	ENSG00000175426	PCSK1	5.18586	0.166998	0.594345	0.553625	0.981703	-6.38016	FALSE	5122	proprotein convertase subtilisin/kexin type 1 [Source:HGNC Symbol;Acc:HGNC:8743]	protein_coding	39.92
PyrL5n6	BD	ENSG00000175445	LPL	1.02266	0.084573	0.113404	0.909934	0.99685	-5.47745	FALSE	4023	lipoprotein lipase [Source:HGNC Symbol;Acc:HGNC:6677]	protein_coding	40.01
PyrL5n6	BD	ENSG00000175449	RFESD	-3.55768	0.209838	0.194194	0.846413	0.994363	-5.14538	FALSE	317671	Rieske Fe-S domain containing [Source:HGNC Symbol;Acc:HGNC:29587]	protein_coding	37.57
PyrL5n6	BD	ENSG00000175455	CCDC14	5.701	-0.136815	-0.752117	0.453723	0.96903	-6.4886	FALSE	64770	coiled-coil domain containing 14 [Source:HGNC Symbol;Acc:HGNC:25766]	protein_coding	36.3
PyrL5n6	BD	ENSG00000175463	TBC1D10C	2.5356	0.302652	0.516718	0.606478	0.982551	-5.51647	FALSE	374403	TBC1 domain family member 10C [Source:HGNC Symbol;Acc:HGNC:24702]	protein_coding	61.91
PyrL5n6	BD	ENSG00000175467	SART1	5.23063	0.0294634	0.149613	0.881367	0.995482	-6.59906	FALSE	9092	spliceosome associated factor 1, recruiter of U4/U6.U5 tri-snRNP [Source:HGNC Symbol;Acc:HGNC:10538]	protein_coding	55.2
PyrL5n6	BD	ENSG00000175470	PPP2R2D	6.39996	0.086087	0.677662	0.499529	0.974009	-6.71051	FALSE	55844	protein phosphatase 2 regulatory subunit Bdelta [Source:HGNC Symbol;Acc:HGNC:23732]	protein_coding	47.94
PyrL5n6	BD	ENSG00000175471	MCTP1	9.52756	-0.22448	-2.01703	0.0475216	0.83003	-6.19864	FALSE	79772	multiple C2 and transmembrane domain containing 1 [Source:HGNC Symbol;Acc:HGNC:26183]	protein_coding	37.32
PyrL5n6	BD	ENSG00000175482	POLD4	2.06581	-0.764	-1.25001	0.214174	0.920275	-4.90007	FALSE	57804	DNA polymerase delta 4, accessory subunit [Source:HGNC Symbol;Acc:HGNC:14106]	protein_coding	58.04
PyrL5n6	BD	ENSG00000175485	OR52W1	-2.21145	0.443299	0.378144	0.706114	0.987556	-5.12226	FALSE	120787	olfactory receptor family 52 subfamily W member 1 [Source:HGNC Symbol;Acc:HGNC:15239]	protein_coding	53.89
PyrL5n6	BD	ENSG00000175497	DPP10	11.7663	0.0560454	0.613652	0.541431	0.980003	-9.55475	FALSE	57628	dipeptidyl peptidase like 10 [Source:HGNC Symbol;Acc:HGNC:20823]	protein_coding	36.62
PyrL5n6	BD	ENSG00000175505	CLCF1	-1.32869	2.72901	2.43953	0.0164428	0.753861	-3.17263	FALSE	23529	cardiotrophin like cytokine factor 1 [Source:HGNC Symbol;Acc:HGNC:17412]	protein_coding	60.06
PyrL5n6	BD	ENSG00000175518	UBQLNL	-4.23213	-1.55318	-1.47413	0.143544	0.897433	-4.42704	FALSE	143630	ubiquilin like [Source:HGNC Symbol;Acc:HGNC:28294]	protein_coding	46.72
PyrL5n6	BD	ENSG00000175520	UBQLN3	-3.72116	-0.00365822	-0.00323533	0.997425	0.999573	-5.15706	FALSE	50613	ubiquilin 3 [Source:HGNC Symbol;Acc:HGNC:12510]	protein_coding	53.25
PyrL5n6	BD	ENSG00000175535	PNLIP	-3.79779	-0.443755	-0.455366	0.649819	0.984656	-5.11022	FALSE	5406	pancreatic lipase [Source:HGNC Symbol;Acc:HGNC:9155]	protein_coding	39.14
PyrL5n6	BD	ENSG00000175548	ALG10B	-0.346844	-0.86112	-0.805396	0.422475	0.965665	-4.98922	FALSE	144245	ALG10 alpha-1,2-glucosyltransferase B [Source:HGNC Symbol;Acc:HGNC:31088]	protein_coding	33.73
PyrL5n6	BD	ENSG00000175550	DRAP1	4.53152	0.168065	0.596514	0.552162	0.981703	-6.13475	FALSE	10589	DR1 associated protein 1 [Source:HGNC Symbol;Acc:HGNC:3019]	protein_coding	65.33
PyrL5n6	BD	ENSG00000175556	LONRF3	0.206308	0.189986	0.241379	0.809749	0.992988	-5.34588	FALSE	79836	LON peptidase N-terminal domain and ring finger 3 [Source:HGNC Symbol;Acc:HGNC:21152]	protein_coding	44.72
PyrL5n6	BD	ENSG00000175564	UCP3	1.10419	0.559888	0.806149	0.422043	0.965665	-5.18066	FALSE	7352	uncoupling protein 3 [Source:HGNC Symbol;Acc:HGNC:12519]	protein_coding	52.41
PyrL5n6	BD	ENSG00000175573	C11orf68	3.08262	-0.420914	-0.880159	0.380855	0.959647	-5.43765	FALSE	83638	chromosome 11 open reading frame 68 [Source:HGNC Symbol;Acc:HGNC:28801]	protein_coding	61.47
PyrL5n6	BD	ENSG00000175575	PAAF1	4.09988	0.331884	1.19403	0.235252	0.92531	-5.49019	FALSE	80227	proteasomal ATPase associated factor 1 [Source:HGNC Symbol;Acc:HGNC:25687]	protein_coding	42.99
PyrL5n6	BD	ENSG00000175581	MRPL48	3.81805	-0.12466	-0.385101	0.700969	0.987556	-5.93984	FALSE	51642	mitochondrial ribosomal protein L48 [Source:HGNC Symbol;Acc:HGNC:16653]	protein_coding	43.34
PyrL5n6	BD	ENSG00000175582	RAB6A	7.18629	-0.0591814	-0.584173	0.560401	0.981813	-7.05582	FALSE	5870	RAB6A, member RAS oncogene family [Source:HGNC Symbol;Acc:HGNC:9786]	protein_coding	41.4
PyrL5n6	BD	ENSG00000175592	FOSL1	-2.88766	0.21844	0.192293	0.847897	0.994363	-5.14901	FALSE	8061	FOS like 1, AP-1 transcription factor subunit [Source:HGNC Symbol;Acc:HGNC:13718]	protein_coding	55.66
PyrL5n6	BD	ENSG00000175595	ERCC4	3.88618	0.0172368	0.0574277	0.954317	0.999046	-6.15494	FALSE	2072	ERCC excision repair 4, endonuclease catalytic subunit [Source:HGNC Symbol;Acc:HGNC:3436]	protein_coding	39.59
PyrL5n6	BD	ENSG00000175600	SUGCT	5.16487	-0.182913	-0.779916	0.437257	0.966966	-6.28693	FALSE	79783	succinyl-CoA:glutarate-CoA transferase [Source:HGNC Symbol;Acc:HGNC:16001]	protein_coding	38.71
PyrL5n6	BD	ENSG00000175602	CCDC85B	5.38091	-0.0693332	-0.306738	0.759672	0.989255	-6.57849	FALSE	11007	coiled-coil domain containing 85B [Source:HGNC Symbol;Acc:HGNC:24926]	protein_coding	71.65
PyrL5n6	BD	ENSG00000175606	TMEM70	1.51054	-0.357443	-0.497805	0.619699	0.982655	-5.47361	FALSE	54968	transmembrane protein 70 [Source:HGNC Symbol;Acc:HGNC:26050]	protein_coding	43.8
PyrL5n6	BD	ENSG00000175611	ERCC6L2-AS1	5.76342	-0.106953	-0.636517	0.525874	0.976515	-6.56383	FALSE	100128782	ERCC6L2 antisense RNA 1 [Source:HGNC Symbol;Acc:HGNC:27858]	lncRNA	42.25
PyrL5n6	BD	ENSG00000175634	RPS6KB2	2.97868	-0.078291	-0.142497	0.88697	0.995482	-5.77045	FALSE	6199	ribosomal protein S6 kinase B2 [Source:HGNC Symbol;Acc:HGNC:10437]	protein_coding	58.79
PyrL5n6	BD	ENSG00000175643	RMI2	1.15811	0.0358901	0.0452362	0.964008	0.999046	-5.47322	FALSE	116028	RecQ mediated genome instability 2 [Source:HGNC Symbol;Acc:HGNC:28349]	protein_coding	49.94
PyrL5n6	BD	ENSG00000175662	TOM1L2	7.85318	-0.156947	-1.84636	0.0677567	0.842743	-5.75092	FALSE	146691	target of myb1 like 2 membrane trafficking protein [Source:HGNC Symbol;Acc:HGNC:11984]	protein_coding	48.26
PyrL5n6	BD	ENSG00000175664	TEX26	2.2173	-0.478212	-0.815988	0.41642	0.965129	-5.33458	FALSE	122046	testis expressed 26 [Source:HGNC Symbol;Acc:HGNC:28622]	protein_coding	40.64
PyrL5n6	BD	ENSG00000175691	ZNF77	-0.805367	-1.64878	-1.44926	0.150349	0.898318	-4.46942	FALSE	58492	zinc finger protein 77 [Source:HGNC Symbol;Acc:HGNC:13150]	protein_coding	49.74
PyrL5n6	BD	ENSG00000175697	GPR156	1.77326	2.78701	3.86338	0.000197295	0.373978	0.257787	FALSE	165829	G protein-coupled receptor 156 [Source:HGNC Symbol;Acc:HGNC:20844]	protein_coding	41.05
PyrL5n6	BD	ENSG00000175701	MTLN	-0.596781	-1.54675	-1.4144	0.160307	0.898909	-4.50882	FALSE	205251	mitoregulin [Source:HGNC Symbol;Acc:HGNC:27339]	protein_coding	40.57
PyrL5n6	BD	ENSG00000175707	KDF1	-3.88859	0.201699	0.188738	0.850676	0.994504	-5.14598	FALSE	126695	keratinocyte differentiation factor 1 [Source:HGNC Symbol;Acc:HGNC:26624]	protein_coding	51.4
PyrL5n6	BD	ENSG00000175711	B3GNTL1	5.37924	-0.119212	-0.696221	0.487883	0.974009	-6.36632	FALSE	146712	UDP-GlcNAc:betaGal beta-1,3-N-acetylglucosaminyltransferase like 1 [Source:HGNC Symbol;Acc:HGNC:21727]	protein_coding	50.32
PyrL5n6	BD	ENSG00000175711	B3GNTL1	5.37924	-0.119212	-0.696221	0.487883	0.974009	-6.36632	FALSE	124907948	UDP-GlcNAc:betaGal beta-1,3-N-acetylglucosaminyltransferase like 1 [Source:HGNC Symbol;Acc:HGNC:21727]	protein_coding	50.32
PyrL5n6	BD	ENSG00000175727	MLXIP	6.26338	-0.160361	-0.97309	0.332824	0.955718	-6.40039	FALSE	22877	MLX interacting protein [Source:HGNC Symbol;Acc:HGNC:17055]	protein_coding	50.35
PyrL5n6	BD	ENSG00000175728	LINC02873	-1.41923	2.46978	2.40585	0.0179464	0.758156	-3.16406	FALSE	283171	long intergenic non-protein coding RNA 2873 [Source:HGNC Symbol;Acc:HGNC:26805]	lncRNA	41.34
PyrL5n6	BD	ENSG00000175745	NR2F1	5.55529	-0.069449	-0.379203	0.70533	0.987556	-6.62969	FALSE	7025	nuclear receptor subfamily 2 group F member 1 [Source:HGNC Symbol;Acc:HGNC:7975]	protein_coding	50.23
PyrL5n6	BD	ENSG00000175756	AURKAIP1	2.85896	0.129548	0.252944	0.800823	0.992988	-5.84744	FALSE	54998	aurora kinase A interacting protein 1 [Source:HGNC Symbol;Acc:HGNC:24114]	protein_coding	66.85
PyrL5n6	BD	ENSG00000175764	TTLL11	7.47635	-0.061534	-0.649798	0.517292	0.974755	-7.09226	FALSE	158135	tubulin tyrosine ligase like 11 [Source:HGNC Symbol;Acc:HGNC:18113]	protein_coding	44.45
PyrL5n6	BD	ENSG00000175766	EIF4E1B	2.5666	0.0717831	0.142077	0.887301	0.995482	-5.62119	FALSE	253314	eukaryotic translation initiation factor 4E family member 1B [Source:HGNC Symbol;Acc:HGNC:33179]	protein_coding	52.34
PyrL5n6	BD	ENSG00000175768	TOMM5	-0.0462268	0.983456	1.00113	0.319147	0.950827	-4.89553	FALSE	401505	translocase of outer mitochondrial membrane 5 [Source:HGNC Symbol;Acc:HGNC:31369]	protein_coding	40.9
PyrL5n6	BD	ENSG00000175772	LINC01106	3.44595	0.395837	1.02471	0.307939	0.947758	-5.51084	FALSE		long intergenic non-protein coding RNA 1106 [Source:HGNC Symbol;Acc:HGNC:26769]	lncRNA	47.17
PyrL5n6	BD	ENSG00000175773	ZBTB44-DT	2.42083	0.602785	0.986688	0.326144	0.952226	-5.25093	FALSE		ZBTB44 divergent transcript [Source:HGNC Symbol;Acc:HGNC:54265]	lncRNA	43.92
PyrL5n6	BD	ENSG00000175779	LINC02694	2.48683	0.436535	0.86714	0.387913	0.959647	-5.43997	FALSE	400359	long intergenic non-protein coding RNA 2694 [Source:HGNC Symbol;Acc:HGNC:33796]	lncRNA	39.74
PyrL5n6	BD	ENSG00000175782	SLC35E3	5.26459	-0.00739164	-0.0394601	0.968601	0.999046	-6.58182	FALSE	55508	solute carrier family 35 member E3 [Source:HGNC Symbol;Acc:HGNC:20864]	protein_coding	43.4
PyrL5n6	BD	ENSG00000175785	PRIMA1	0.249762	-1.57812	-1.89743	0.0606153	0.838065	-3.98453	FALSE	145270	proline rich membrane anchor 1 [Source:HGNC Symbol;Acc:HGNC:18319]	protein_coding	52.01
PyrL5n6	BD	ENSG00000175787	ZNF169	3.53677	-0.00756244	-0.0215597	0.982842	0.999046	-5.96664	FALSE	169841	zinc finger protein 169 [Source:HGNC Symbol;Acc:HGNC:12957]	protein_coding	41.58
PyrL5n6	BD	ENSG00000175792	RUVBL1	4.10961	0.143476	0.456726	0.648845	0.984656	-6.05745	FALSE	8607	RuvB like AAA ATPase 1 [Source:HGNC Symbol;Acc:HGNC:10474]	protein_coding	45.86
PyrL5n6	BD	ENSG00000175806	MSRA	9.75524	0.0168121	0.208096	0.835757	0.993459	-8.25025	FALSE	4482	methionine sulfoxide reductase A [Source:HGNC Symbol;Acc:HGNC:7377]	protein_coding	43.55
PyrL5n6	BD	ENSG00000175820	CCDC168	-1.49359	0.0485908	0.0456404	0.963687	0.999046	-5.22	FALSE	643677	coiled-coil domain containing 168 [Source:HGNC Symbol;Acc:HGNC:26851]	protein_coding	38.58
PyrL5n6	BD	ENSG00000175826	CTDNEP1	3.33356	0.135141	0.351822	0.725702	0.987556	-5.86249	FALSE	23399	CTD nuclear envelope phosphatase 1 [Source:HGNC Symbol;Acc:HGNC:19085]	protein_coding	52.53
PyrL5n6	BD	ENSG00000175832	ETV4	-3.81236	-0.262171	-0.23267	0.816487	0.992988	-5.13909	FALSE	2118	ETS variant transcription factor 4 [Source:HGNC Symbol;Acc:HGNC:3493]	protein_coding	50.23
PyrL5n6	BD	ENSG00000175854	SWI5	2.39485	-0.316696	-0.554216	0.580651	0.981813	-5.46301	FALSE	375757	SWI5 homologous recombination repair protein [Source:HGNC Symbol;Acc:HGNC:31412]	protein_coding	51.45
PyrL5n6	BD	ENSG00000175866	BAIAP2	8.73879	-0.0844651	-0.564249	0.574385	0.981813	-7.64679	FALSE	10458	BAR/IMD domain containing adaptor protein 2 [Source:HGNC Symbol;Acc:HGNC:947]	protein_coding	60.69
PyrL5n6	BD	ENSG00000175868	CALCB	1.58384	-0.536097	-0.893418	0.373749	0.959647	-5.31042	FALSE	797	calcitonin related polypeptide beta [Source:HGNC Symbol;Acc:HGNC:1438]	protein_coding	40.49
PyrL5n6	BD	ENSG00000175874	CREG2	7.43312	-0.00715023	-0.0566846	0.954908	0.999046	-7.33555	FALSE	200407	cellular repressor of E1A stimulated genes 2 [Source:HGNC Symbol;Acc:HGNC:14272]	protein_coding	44.91
PyrL5n6	BD	ENSG00000175893	ZDHHC21	6.93833	-0.0533935	-0.489358	0.625645	0.984348	-7.02497	FALSE	340481	zinc finger DHHC-type palmitoyltransferase 21 [Source:HGNC Symbol;Acc:HGNC:20750]	protein_coding	35.16
PyrL5n6	BD	ENSG00000175894	TSPEAR	1.02914	0.717985	1.06641	0.288771	0.941049	-4.99344	FALSE	54084	thrombospondin type laminin G domain and EAR repeats [Source:HGNC Symbol;Acc:HGNC:1268]	protein_coding	50.12
PyrL5n6	BD	ENSG00000175895	PLEKHF2	0.618791	-0.0513874	-0.0540274	0.95702	0.999046	-5.36942	FALSE	79666	pleckstrin homology and FYVE domain containing 2 [Source:HGNC Symbol;Acc:HGNC:20757]	protein_coding	39.41
PyrL5n6	BD	ENSG00000175899	A2M	4.5297	-0.240116	-0.837244	0.404424	0.961732	-5.97712	FALSE	2	alpha-2-macroglobulin [Source:HGNC Symbol;Acc:HGNC:7]	protein_coding	37.18
PyrL5n6	BD	ENSG00000175906	ARL4D	0.688488	-1.26696	-1.32556	0.187964	0.909147	-4.64202	FALSE	379	ADP ribosylation factor like GTPase 4D [Source:HGNC Symbol;Acc:HGNC:656]	protein_coding	55.94
PyrL5n6	BD	ENSG00000175920	DOK7	3.54524	0.630025	0.903631	0.369108	0.958704	-5.51565	FALSE	285489	docking protein 7 [Source:HGNC Symbol;Acc:HGNC:26594]	protein_coding	62.88
PyrL5n6	BD	ENSG00000175928	LRRN1	2.14679	0.760387	1.09707	0.27521	0.935216	-5.14511	FALSE	57633	leucine rich repeat neuronal 1 [Source:HGNC Symbol;Acc:HGNC:20980]	protein_coding	40.76
PyrL5n6	BD	ENSG00000175931	UBE2O	7.28081	0.0806116	0.755033	0.451979	0.968199	-6.96983	FALSE	63893	ubiquitin conjugating enzyme E2 O [Source:HGNC Symbol;Acc:HGNC:29554]	protein_coding	49.84
PyrL5n6	BD	ENSG00000175967	LINC02880	-2.44641	-1.08702	-0.950737	0.343998	0.956287	-4.85547	FALSE		long intergenic non-protein coding RNA 2880 [Source:HGNC Symbol;Acc:HGNC:54660]	lncRNA	39.59
PyrL5n6	BD	ENSG00000175970	UNC119B	3.19817	0.0507569	0.101369	0.919458	0.997621	-5.86811	FALSE	84747	unc-119 lipid binding chaperone B [Source:HGNC Symbol;Acc:HGNC:16488]	protein_coding	48.12
PyrL5n6	BD	ENSG00000175984	DENND2C	1.4549	-0.877981	-1.35119	0.179642	0.905739	-4.79107	FALSE	163259	DENN domain containing 2C [Source:HGNC Symbol;Acc:HGNC:24748]	protein_coding	39.41
PyrL5n6	BD	ENSG00000175985	PLEKHD1	1.79673	0.0825795	0.106568	0.915343	0.997032	-5.54012	FALSE	400224	pleckstrin homology and coiled-coil domain containing D1 [Source:HGNC Symbol;Acc:HGNC:20148]	protein_coding	48.42
PyrL5n6	BD	ENSG00000176014	TUBB6	0.757241	-0.355332	-0.371077	0.711354	0.987556	-5.30037	FALSE	84617	tubulin beta 6 class V [Source:HGNC Symbol;Acc:HGNC:20776]	protein_coding	45.6
PyrL5n6	BD	ENSG00000176018	LYSMD3	1.72874	-0.921878	-1.11868	0.265918	0.932551	-4.95672	FALSE	116068	LysM domain containing 3 [Source:HGNC Symbol;Acc:HGNC:26969]	protein_coding	35.92
PyrL5n6	BD	ENSG00000176022	B3GALT6	2.23764	-0.891283	-1.16155	0.248145	0.927432	-4.92304	FALSE	126792	beta-1,3-galactosyltransferase 6 [Source:HGNC Symbol;Acc:HGNC:17978]	protein_coding	64.21
PyrL5n6	BD	ENSG00000176024	ZNF613	0.615832	-0.581205	-0.687356	0.493427	0.974009	-5.18301	FALSE	79898	zinc finger protein 613 [Source:HGNC Symbol;Acc:HGNC:25827]	protein_coding	41.55
PyrL5n6	BD	ENSG00000176029	C11orf16	-3.04873	0.374983	0.328336	0.743335	0.989201	-5.12182	FALSE	56673	chromosome 11 open reading frame 16 [Source:HGNC Symbol;Acc:HGNC:1169]	protein_coding	49.88
PyrL5n6	BD	ENSG00000176040	TMPRSS7	-0.668328	-0.680349	-0.685744	0.494439	0.974009	-5.10022	FALSE	344805	transmembrane serine protease 7 [Source:HGNC Symbol;Acc:HGNC:30846]	protein_coding	39.95
PyrL5n6	BD	ENSG00000176046	NUPR1	-2.73527	-0.804514	-0.696556	0.487674	0.974009	-4.99613	FALSE	26471	nuclear protein 1, transcriptional regulator [Source:HGNC Symbol;Acc:HGNC:29990]	protein_coding	50.5
PyrL5n6	BD	ENSG00000176049	JAKMIP2	7.33086	0.0873863	0.855414	0.394338	0.96	-6.91904	FALSE	9832	janus kinase and microtubule interacting protein 2 [Source:HGNC Symbol;Acc:HGNC:29067]	protein_coding	38.28
PyrL5n6	BD	ENSG00000176055	MBLAC2	3.20991	0.621503	1.52184	0.131162	0.894538	-4.83279	FALSE	153364	metallo-beta-lactamase domain containing 2 [Source:HGNC Symbol;Acc:HGNC:33711]	protein_coding	36.87
PyrL5n6	BD	ENSG00000176058	TPRN	3.16474	0.383969	0.790707	0.43096	0.966654	-5.56616	FALSE	286262	taperin [Source:HGNC Symbol;Acc:HGNC:26894]	protein_coding	62.56
PyrL5n6	BD	ENSG00000176087	SLC35A4	1.80943	1.34499	1.83999	0.0686948	0.842743	-4.10555	FALSE	113829	solute carrier family 35 member A4 [Source:HGNC Symbol;Acc:HGNC:20753]	protein_coding	54.54
PyrL5n6	BD	ENSG00000176092	CRYBG2	-3.0218	-0.865217	-0.847608	0.398653	0.960285	-4.94185	FALSE	55057	crystallin beta-gamma domain containing 2 [Source:HGNC Symbol;Acc:HGNC:17295]	protein_coding	52.62
PyrL5n6	BD	ENSG00000176095	IP6K1	5.97616	0.027857	0.194644	0.846061	0.994363	-6.8086	FALSE	9807	inositol hexakisphosphate kinase 1 [Source:HGNC Symbol;Acc:HGNC:18360]	protein_coding	44.81
PyrL5n6	BD	ENSG00000176101	SSNA1	1.88133	-1.34439	-1.84563	0.0678638	0.842743	-4.07818	FALSE	8636	SS nuclear autoantigen 1 [Source:HGNC Symbol;Acc:HGNC:11321]	protein_coding	65.81
PyrL5n6	BD	ENSG00000176102	CSTF3	4.97151	-0.0417989	-0.176071	0.860589	0.994504	-6.47994	FALSE	1479	cleavage stimulation factor subunit 3 [Source:HGNC Symbol;Acc:HGNC:2485]	protein_coding	37.22
PyrL5n6	BD	ENSG00000176105	YES1	-0.00611175	0.842432	1.03109	0.30495	0.946458	-4.97642	FALSE	7525	YES proto-oncogene 1, Src family tyrosine kinase [Source:HGNC Symbol;Acc:HGNC:12841]	protein_coding	40.01
PyrL5n6	BD	ENSG00000176108	CHMP6	2.74904	-0.585931	-1.06957	0.287353	0.940777	-5.15465	FALSE	79643	charged multivesicular body protein 6 [Source:HGNC Symbol;Acc:HGNC:25675]	protein_coding	58.37
PyrL5n6	BD	ENSG00000176124	DLEU1	4.53245	0.0692193	0.247327	0.805155	0.992988	-6.37177	FALSE	10301	deleted in lymphocytic leukemia 1 [Source:HGNC Symbol;Acc:HGNC:13747]	lncRNA	39.63
PyrL5n6	BD	ENSG00000176124	DLEU1	4.53245	0.0692193	0.247327	0.805155	0.992988	-6.37177	FALSE	100874074	deleted in lymphocytic leukemia 1 [Source:HGNC Symbol;Acc:HGNC:13747]	lncRNA	39.63
PyrL5n6	BD	ENSG00000176142	TMEM39A	2.91285	-0.261345	-0.535602	0.593406	0.981813	-5.67256	FALSE	55254	transmembrane protein 39A [Source:HGNC Symbol;Acc:HGNC:25600]	protein_coding	39.07
PyrL5n6	BD	ENSG00000176148	TCP11L1	5.81903	-0.00793763	-0.0459329	0.963454	0.999046	-6.74607	FALSE	55346	t-complex 11 like 1 [Source:HGNC Symbol;Acc:HGNC:25655]	protein_coding	42.1
PyrL5n6	BD	ENSG00000176153	GPX2	-3.18703	0.140528	0.124172	0.901425	0.996421	-5.15388	FALSE	2877	glutathione peroxidase 2 [Source:HGNC Symbol;Acc:HGNC:4554]	protein_coding	47.76
PyrL5n6	BD	ENSG00000176155	CCDC57	7.53495	-0.0296162	-0.24908	0.803803	0.992988	-7.30164	FALSE	284001	coiled-coil domain containing 57 [Source:HGNC Symbol;Acc:HGNC:27564]	protein_coding	51.83
PyrL5n6	BD	ENSG00000176160	HSF5	0.591132	-0.890137	-1.0744	0.285195	0.93989	-4.94235	FALSE	124535	heat shock transcription factor 5 [Source:HGNC Symbol;Acc:HGNC:26862]	protein_coding	40.11
PyrL5n6	BD	ENSG00000176165	FOXG1	6.19765	0.00980123	0.0554299	0.955905	0.999046	-6.87972	FALSE	2290	forkhead box G1 [Source:HGNC Symbol;Acc:HGNC:3811]	protein_coding	51.85
PyrL5n6	BD	ENSG00000176171	BNIP3	5.56458	-0.0226984	-0.120702	0.904166	0.99685	-6.67685	FALSE	664	BCL2 interacting protein 3 [Source:HGNC Symbol;Acc:HGNC:1084]	protein_coding	49.61
PyrL5n6	BD	ENSG00000176177	ENTHD1	0.680284	-1.18068	-1.72963	0.0867391	0.857005	-4.28727	FALSE	150350	ENTH domain containing 1 [Source:HGNC Symbol;Acc:HGNC:26352]	protein_coding	38.49
PyrL5n6	BD	ENSG00000176182	MYPOP	4.15516	-0.19383	-0.724334	0.470529	0.972902	-5.94035	FALSE	339344	Myb related transcription factor, partner of profilin [Source:HGNC Symbol;Acc:HGNC:20178]	protein_coding	54.09
PyrL5n6	BD	ENSG00000176194	CIDEA	2.53717	-0.723277	-1.35265	0.179175	0.905044	-4.88118	FALSE	1149	cell death inducing DFFA like effector a [Source:HGNC Symbol;Acc:HGNC:1976]	protein_coding	49.12
PyrL5n6	BD	ENSG00000176204	LRRTM4	10.5648	0.0020986	0.0233684	0.981423	0.999046	-8.74613	FALSE	80059	leucine rich repeat transmembrane neuronal 4 [Source:HGNC Symbol;Acc:HGNC:19411]	protein_coding	34.96
PyrL5n6	BD	ENSG00000176208	ATAD5	4.11297	-0.0314294	-0.114429	0.909124	0.99685	-6.16407	FALSE	79915	ATPase family AAA domain containing 5 [Source:HGNC Symbol;Acc:HGNC:25752]	protein_coding	41.02
PyrL5n6	BD	ENSG00000176209	SMIM19	2.385	-0.157212	-0.266904	0.790085	0.992245	-5.55712	FALSE	114926	small integral membrane protein 19 [Source:HGNC Symbol;Acc:HGNC:25166]	protein_coding	44.11
PyrL5n6	BD	ENSG00000176222	ZNF404	2.04249	-0.0927315	-0.150913	0.880344	0.995482	-5.59761	FALSE	342908	zinc finger protein 404 [Source:HGNC Symbol;Acc:HGNC:19417]	protein_coding	36.81
PyrL5n6	BD	ENSG00000176225	RTTN	5.21347	-0.239325	-1.1881	0.237567	0.92531	-5.91191	FALSE	25914	rotatin [Source:HGNC Symbol;Acc:HGNC:18654]	protein_coding	36.76
PyrL5n6	BD	ENSG00000176244	ACBD7	-1.18944	-1.22735	-1.12233	0.264375	0.931764	-4.74145	FALSE	414149	acyl-CoA binding domain containing 7 [Source:HGNC Symbol;Acc:HGNC:17715]	protein_coding	45.19
PyrL5n6	BD	ENSG00000176248	ANAPC2	4.81632	-0.0149182	-0.0667106	0.946943	0.998419	-6.41198	FALSE	29882	anaphase promoting complex subunit 2 [Source:HGNC Symbol;Acc:HGNC:19989]	protein_coding	61.65
PyrL5n6	BD	ENSG00000176256	HMGB4	-3.31052	-0.353907	-0.301295	0.763806	0.989255	-5.12901	FALSE	127540	high mobility group box 4 [Source:HGNC Symbol;Acc:HGNC:24954]	protein_coding	45.45
PyrL5n6	BD	ENSG00000176261	ZBTB8OS	5.25733	-0.0728545	-0.389665	0.697601	0.98716	-6.49563	FALSE	339487	zinc finger and BTB domain containing 8 opposite strand [Source:HGNC Symbol;Acc:HGNC:24094]	protein_coding	44.37
PyrL5n6	BD	ENSG00000176273	SLC35G1	1.40188	-0.497189	-0.646506	0.519412	0.974956	-5.29208	FALSE	159371	solute carrier family 35 member G1 [Source:HGNC Symbol;Acc:HGNC:26607]	protein_coding	40.3
PyrL5n6	BD	ENSG00000176293	ZNF135	4.98844	0.190545	0.999826	0.319774	0.951442	-5.97474	FALSE	7694	zinc finger protein 135 [Source:HGNC Symbol;Acc:HGNC:12919]	protein_coding	49.98
PyrL5n6	BD	ENSG00000176294	OR4N2	-0.0495526	-0.678507	-0.919602	0.359963	0.956287	-5.10595	FALSE	390429	olfactory receptor family 4 subfamily N member 2 [Source:HGNC Symbol;Acc:HGNC:14742]	protein_coding	36.24
PyrL5n6	BD	ENSG00000176340	COX8A	-0.966289	-0.27369	-0.234271	0.815247	0.992988	-5.18101	FALSE	1351	cytochrome c oxidase subunit 8A [Source:HGNC Symbol;Acc:HGNC:2294]	protein_coding	56.81
PyrL5n6	BD	ENSG00000176349		-2.90153	-1.67486	-1.40872	0.161978	0.898909	-4.49148	FALSE		novel transcript, antisense to MAD1L1	lncRNA	60.82
PyrL5n6	BD	ENSG00000176358	TAC4	2.90949	-0.697139	-1.30983	0.193214	0.91188	-4.92806	FALSE	255061	tachykinin precursor 4 [Source:HGNC Symbol;Acc:HGNC:16641]	protein_coding	50.9
PyrL5n6	BD	ENSG00000176371	ZSCAN2	-1.30696	-1.2261	-1.10688	0.270964	0.934686	-4.78245	FALSE	54993	zinc finger and SCAN domain containing 2 [Source:HGNC Symbol;Acc:HGNC:20994]	protein_coding	48.03
PyrL5n6	BD	ENSG00000176381	PRR18	-2.24348	-0.226334	-0.20539	0.837679	0.993696	-5.19441	FALSE	285800	proline rich 18 [Source:HGNC Symbol;Acc:HGNC:28574]	protein_coding	59.48
PyrL5n6	BD	ENSG00000176383	B3GNT4	2.42919	-0.305511	-0.477544	0.634002	0.984348	-5.62853	FALSE	79369	UDP-GlcNAc:betaGal beta-1,3-N-acetylglucosaminyltransferase 4 [Source:HGNC Symbol;Acc:HGNC:15683]	protein_coding	58.88
PyrL5n6	BD	ENSG00000176386	CDC26	1.74685	0.0817913	0.121554	0.903493	0.99681	-5.53776	FALSE	246184	cell division cycle 26 [Source:HGNC Symbol;Acc:HGNC:17839]	protein_coding	43.06
PyrL5n6	BD	ENSG00000176387	HSD11B2	-0.809798	-0.571961	-0.470397	0.639082	0.984348	-5.10988	FALSE	3291	hydroxysteroid 11-beta dehydrogenase 2 [Source:HGNC Symbol;Acc:HGNC:5209]	protein_coding	59.84
PyrL5n6	BD	ENSG00000176390	CRLF3	5.09366	-0.134184	-0.695542	0.488307	0.974009	-6.26957	FALSE	51379	cytokine receptor like factor 3 [Source:HGNC Symbol;Acc:HGNC:17177]	protein_coding	42.4
PyrL5n6	BD	ENSG00000176393	RNPEP	3.07765	0.0710012	0.140006	0.888933	0.995482	-5.73836	FALSE	6051	arginyl aminopeptidase [Source:HGNC Symbol;Acc:HGNC:10078]	protein_coding	48.75
PyrL5n6	BD	ENSG00000176396	EID2	1.93905	0.64751	0.635368	0.526892	0.976618	-5.28292	FALSE	163126	EP300 interacting inhibitor of differentiation 2 [Source:HGNC Symbol;Acc:HGNC:28292]	protein_coding	50.1
PyrL5n6	BD	ENSG00000176401	EID2B	0.0667166	-0.920635	-0.880112	0.38088	0.959647	-4.97876	FALSE	126272	EP300 interacting inhibitor of differentiation 2B [Source:HGNC Symbol;Acc:HGNC:26796]	protein_coding	48.82
PyrL5n6	BD	ENSG00000176402	GJC3	-0.255292	2.23383	2.29699	0.0236749	0.76991	-3.35612	FALSE	349149	gap junction protein gamma 3 [Source:HGNC Symbol;Acc:HGNC:17495]	protein_coding	42.56
PyrL5n6	BD	ENSG00000176406	RIMS2	9.58438	-0.0151968	-0.188246	0.851226	0.994504	-8.18644	FALSE	9699	regulating synaptic membrane exocytosis 2 [Source:HGNC Symbol;Acc:HGNC:17283]	protein_coding	35.38
PyrL5n6	BD	ENSG00000176407	KCMF1	5.70861	-0.0815037	-0.491513	0.624126	0.98387	-6.60784	FALSE	56888	potassium channel modulatory factor 1 [Source:HGNC Symbol;Acc:HGNC:20589]	protein_coding	41.72
PyrL5n6	BD	ENSG00000176410	DNAJC30	1.24931	1.44396	1.81884	0.0718877	0.844306	-4.12456	FALSE	84277	DnaJ heat shock protein family (Hsp40) member C30 [Source:HGNC Symbol;Acc:HGNC:16410]	protein_coding	54.26
PyrL5n6	BD	ENSG00000176422	SPRYD4	3.34554	0.0715583	0.186843	0.852157	0.994504	-5.91005	FALSE	283377	SPRY domain containing 4 [Source:HGNC Symbol;Acc:HGNC:27468]	protein_coding	48.12
PyrL5n6	BD	ENSG00000176428	VPS37D	-1.6169	-1.65259	-1.45762	0.148036	0.897505	-4.45195	FALSE	155382	VPS37D subunit of ESCRT-I [Source:HGNC Symbol;Acc:HGNC:18287]	protein_coding	64.08
PyrL5n6	BD	ENSG00000176435	CLEC14A	-3.78834	-0.887905	-0.772881	0.44139	0.968199	-4.95472	FALSE	161198	C-type lectin domain containing 14A [Source:HGNC Symbol;Acc:HGNC:19832]	protein_coding	57.35
PyrL5n6	BD	ENSG00000176438	SYNE3	1.92423	1.12498	1.63073	0.10605	0.875494	-4.40992	FALSE	161176	spectrin repeat containing nuclear envelope family member 3 [Source:HGNC Symbol;Acc:HGNC:19861]	protein_coding	50.38
PyrL5n6	BD	ENSG00000176444	CLK2	4.13505	-0.0017914	-0.00628281	0.994999	0.999204	-6.20324	FALSE	1196	CDC like kinase 2 [Source:HGNC Symbol;Acc:HGNC:2069]	protein_coding	50.41
PyrL5n6	BD	ENSG00000176454	LPCAT4	6.3606	-0.167074	-1.15624	0.2503	0.92763	-6.27417	FALSE	254531	lysophosphatidylcholine acyltransferase 4 [Source:HGNC Symbol;Acc:HGNC:30059]	protein_coding	52.14
PyrL5n6	BD	ENSG00000176463	SLCO3A1	7.81399	0.0553631	0.598203	0.551038	0.981703	-7.27524	FALSE	28232	solute carrier organic anion transporter family member 3A1 [Source:HGNC Symbol;Acc:HGNC:10952]	protein_coding	45.12
PyrL5n6	BD	ENSG00000176472	ZNF575	2.79336	0.0322948	0.0671361	0.946606	0.998322	-5.70521	FALSE	284346	zinc finger protein 575 [Source:HGNC Symbol;Acc:HGNC:27606]	protein_coding	54.5
PyrL5n6	BD	ENSG00000176473	WDR25	5.36331	-0.0559993	-0.324087	0.74654	0.989255	-6.58384	FALSE	79446	WD repeat domain 25 [Source:HGNC Symbol;Acc:HGNC:21064]	protein_coding	46.07
PyrL5n6	BD	ENSG00000176476	SGF29	4.11779	-0.0439904	-0.113731	0.909676	0.99685	-6.22159	FALSE	112869	SAGA complex associated factor 29 [Source:HGNC Symbol;Acc:HGNC:25156]	protein_coding	48.31
PyrL5n6	BD	ENSG00000176485	PLAAT3	2.42515	-0.447028	-0.779722	0.437371	0.966966	-5.40402	FALSE	11145	phospholipase A and acyltransferase 3 [Source:HGNC Symbol;Acc:HGNC:17825]	protein_coding	45.84
PyrL5n6	BD	ENSG00000176490	DIRAS1	6.04311	0.0272602	0.154196	0.877761	0.995482	-6.85006	FALSE	148252	DIRAS family GTPase 1 [Source:HGNC Symbol;Acc:HGNC:19127]	protein_coding	60.98
PyrL5n6	BD	ENSG00000176531	PHLDB3	2.26225	0.698679	0.957839	0.340422	0.956287	-5.15097	FALSE	653583	pleckstrin homology like domain family B member 3 [Source:HGNC Symbol;Acc:HGNC:30499]	protein_coding	50.67
PyrL5n6	BD	ENSG00000176532	PRR15	-3.5504	0.0639408	0.0555917	0.955776	0.999046	-5.15688	FALSE	222171	proline rich 15 [Source:HGNC Symbol;Acc:HGNC:22310]	protein_coding	56.37
PyrL5n6	BD	ENSG00000176533	GNG7	5.86615	-0.219745	-1.22185	0.224596	0.923716	-6.03549	FALSE	2788	G protein subunit gamma 7 [Source:HGNC Symbol;Acc:HGNC:4410]	protein_coding	52.24
PyrL5n6	BD	ENSG00000176542	USF3	5.87379	0.245846	1.48197	0.14145	0.897396	-5.7152	FALSE	205717	upstream transcription factor family member 3 [Source:HGNC Symbol;Acc:HGNC:30494]	protein_coding	40.61
PyrL5n6	BD	ENSG00000176563	CNTD1	-1.0214	0.833907	0.724148	0.470642	0.972902	-5.00148	FALSE	124817	cyclin N-terminal domain containing 1 [Source:HGNC Symbol;Acc:HGNC:26847]	protein_coding	44.55
PyrL5n6	BD	ENSG00000176571	CNBD1	3.88272	-0.755394	-2.30666	0.0231078	0.76991	-3.72311	FALSE	168975	cyclic nucleotide binding domain containing 1 [Source:HGNC Symbol;Acc:HGNC:26663]	protein_coding	35.62
PyrL5n6	BD	ENSG00000176584	DMBT1L1	2.43816	0.452181	0.985625	0.326663	0.952226	-5.38772	FALSE	375940	deleted in malignant brain tumors 1 like 1 (pseudogene) [Source:HGNC Symbol;Acc:HGNC:49497]	transcribed_unitary_pseudogene	43.18
PyrL5n6	BD	ENSG00000176593		3.70341	-0.0787352	-0.233466	0.81587	0.992988	-6.02998	FALSE	100128398	novel transcript, antisense to ZNF606	lncRNA	50.45
PyrL5n6	BD	ENSG00000176595	KBTBD11	6.25066	-0.224797	-1.45114	0.149828	0.898318	-5.87689	FALSE	9920	kelch repeat and BTB domain containing 11 [Source:HGNC Symbol;Acc:HGNC:29104]	protein_coding	50.37
PyrL5n6	BD	ENSG00000176597	B3GNT5	2.96451	0.15338	0.346188	0.729918	0.988478	-5.79969	FALSE	84002	UDP-GlcNAc:betaGal beta-1,3-N-acetylglucosaminyltransferase 5 [Source:HGNC Symbol;Acc:HGNC:15684]	protein_coding	42.14
PyrL5n6	BD	ENSG00000176601	MAP3K19	0.831849	0.451531	0.6413	0.522774	0.975908	-5.2865	FALSE	80122	mitogen-activated protein kinase kinase kinase 19 [Source:HGNC Symbol;Acc:HGNC:26249]	protein_coding	41.95
PyrL5n6	BD	ENSG00000176619	LMNB2	4.49631	-0.222858	-0.645695	0.519935	0.975104	-6.08158	FALSE	84823	lamin B2 [Source:HGNC Symbol;Acc:HGNC:6638]	protein_coding	59.73
PyrL5n6	BD	ENSG00000176623	RMDN1	2.83916	-0.136375	-0.311985	0.755692	0.989255	-5.72251	FALSE	51115	regulator of microtubule dynamics 1 [Source:HGNC Symbol;Acc:HGNC:24285]	protein_coding	38.38
PyrL5n6	BD	ENSG00000176624	MEX3C	4.21624	0.0326289	0.110561	0.912183	0.99685	-6.22141	FALSE	51320	mex-3 RNA binding family member C [Source:HGNC Symbol;Acc:HGNC:28040]	protein_coding	41.03
PyrL5n6	BD	ENSG00000176635	HORMAD2	-0.383709	0.464109	0.531196	0.596445	0.981813	-5.28744	FALSE	150280	HORMA domain containing 2 [Source:HGNC Symbol;Acc:HGNC:28383]	protein_coding	37.57
PyrL5n6	BD	ENSG00000176641	RNF152	3.42129	-0.0557701	-0.125976	0.9	0.996352	-5.9579	FALSE	220441	ring finger protein 152 [Source:HGNC Symbol;Acc:HGNC:26811]	protein_coding	42.43
PyrL5n6	BD	ENSG00000176658	MYO1D	7.79405	-0.172237	-1.93414	0.0558834	0.838065	-5.59923	FALSE	4642	myosin ID [Source:HGNC Symbol;Acc:HGNC:7598]	protein_coding	40.83
PyrL5n6	BD	ENSG00000176659	LINC02910	-3.22213	-2.45856	-2.43572	0.0166068	0.758156	-3.18099	FALSE	284756	long intergenic non-protein coding RNA 2910 [Source:HGNC Symbol;Acc:HGNC:26601]	lncRNA	47.37
PyrL5n6	BD	ENSG00000176681	LRRC37A	-2.09145	0.736648	0.621882	0.535415	0.977762	-5.03277	FALSE	9884	leucine rich repeat containing 37A [Source:HGNC Symbol;Acc:HGNC:29069]	protein_coding	42.32
PyrL5n6	BD	ENSG00000176697	BDNF	1.39652	0.564845	0.661915	0.509527	0.974755	-5.24913	FALSE	627	brain derived neurotrophic factor [Source:HGNC Symbol;Acc:HGNC:1033]	protein_coding	40.25
PyrL5n6	BD	ENSG00000176700	SCAND2P	1.72364	0.418087	0.55746	0.578441	0.981813	-5.34601	FALSE		SCAN domain containing 2 pseudogene [Source:HGNC Symbol;Acc:HGNC:10567]	transcribed_unprocessed_pseudogene	47.03
PyrL5n6	BD	ENSG00000176714	CCDC121	-3.30865	-1.31021	-1.24047	0.217666	0.922481	-4.63988	FALSE	79635	coiled-coil domain containing 121 [Source:HGNC Symbol;Acc:HGNC:25833]	protein_coding	42.37
PyrL5n6	BD	ENSG00000176715	ACSF3	5.53981	0.0108662	0.0553543	0.955965	0.999046	-6.67479	FALSE	197322	acyl-CoA synthetase family member 3 [Source:HGNC Symbol;Acc:HGNC:27288]	protein_coding	55.16
PyrL5n6	BD	ENSG00000176720	BOK	2.41254	-0.320121	-0.432909	0.666001	0.984676	-5.53104	FALSE	666	BCL2 family apoptosis regulator BOK [Source:HGNC Symbol;Acc:HGNC:1087]	protein_coding	58.28
PyrL5n6	BD	ENSG00000176723	ZNF843	-0.0130396	0.508969	0.48871	0.626102	0.984348	-5.17588	FALSE	283933	zinc finger protein 843 [Source:HGNC Symbol;Acc:HGNC:28710]	protein_coding	49.83
PyrL5n6	BD	ENSG00000176728	TTTY14	3.37009	0.227667	0.364266	0.716418	0.987556	-5.44554	FALSE	83869	testis-specific transcript, Y-linked 14 [Source:HGNC Symbol;Acc:HGNC:18495]	lncRNA	38.75
PyrL5n6	BD	ENSG00000176731	RBIS	-2.43062	-0.440216	-0.377773	0.706389	0.987556	-5.11267	FALSE	401466	ribosomal biogenesis factor [Source:HGNC Symbol;Acc:HGNC:32235]	protein_coding	38.7
PyrL5n6	BD	ENSG00000176749	CDK5R1	6.85541	0.189813	1.62477	0.107315	0.877314	-5.81216	FALSE	8851	cyclin dependent kinase 5 regulatory subunit 1 [Source:HGNC Symbol;Acc:HGNC:1775]	protein_coding	56.09
PyrL5n6	BD	ENSG00000176761	ZNF285BP	-3.24948	-0.14191	-0.124731	0.900984	0.996352	-5.15612	FALSE		zinc finger protein 285B, pseudogene [Source:HGNC Symbol;Acc:HGNC:33262]	unprocessed_pseudogene	42.94
PyrL5n6	BD	ENSG00000176769	TCERG1L	6.72657	0.248745	1.01201	0.314999	0.950389	-6.56967	FALSE	256536	transcription elongation regulator 1 like [Source:HGNC Symbol;Acc:HGNC:23533]	protein_coding	48.72
PyrL5n6	BD	ENSG00000176771	NCKAP5	5.92438	0.0613187	0.367502	0.714011	0.987556	-6.80862	FALSE	344148	NCK associated protein 5 [Source:HGNC Symbol;Acc:HGNC:29847]	protein_coding	39.3
PyrL5n6	BD	ENSG00000176783	RUFY1	5.39114	0.0548442	0.273981	0.784656	0.991394	-6.60154	FALSE	80230	RUN and FYVE domain containing 1 [Source:HGNC Symbol;Acc:HGNC:19760]	protein_coding	47.7
PyrL5n6	BD	ENSG00000176788	BASP1	8.61352	-0.0054093	-0.0695199	0.944713	0.998132	-7.75054	FALSE	10409	brain abundant membrane attached signal protein 1 [Source:HGNC Symbol;Acc:HGNC:957]	protein_coding	43.15
PyrL5n6	BD	ENSG00000176809	LRRC37A3	4.63108	-0.516803	-1.98895	0.0494005	0.832234	-4.43488	FALSE	374819	leucine rich repeat containing 37 member A3 [Source:HGNC Symbol;Acc:HGNC:32427]	protein_coding	42.49
PyrL5n6	BD	ENSG00000176826	FKBP9P1	-2.02155	-0.0919082	-0.108485	0.913825	0.99685	-5.25548	FALSE		FKBP prolyl isomerase 9 pseudogene 1 [Source:HGNC Symbol;Acc:HGNC:23568]	transcribed_unprocessed_pseudogene	44.73
PyrL5n6	BD	ENSG00000176834	VSIG10	3.32066	0.772259	1.61442	0.109544	0.880146	-4.6358	FALSE	54621	V-set and immunoglobulin domain containing 10 [Source:HGNC Symbol;Acc:HGNC:26078]	protein_coding	47.55
PyrL5n6	BD	ENSG00000176840	MIR7-3HG	3.88642	-0.332537	-0.865313	0.38891	0.959647	-5.71561	FALSE	284424	MIR7-3 host gene [Source:HGNC Symbol;Acc:HGNC:30049]	lncRNA	49.76
PyrL5n6	BD	ENSG00000176845	METRNL	-1.52364	-0.687413	-0.607242	0.545048	0.980003	-5.05891	FALSE	284207	meteorin like, glial cell differentiation regulator [Source:HGNC Symbol;Acc:HGNC:27584]	protein_coding	63.19
PyrL5n6	BD	ENSG00000176853	FAM91A1	4.11962	-0.164319	-0.513685	0.60859	0.982551	-6.08871	FALSE	157769	family with sequence similarity 91 member A1 [Source:HGNC Symbol;Acc:HGNC:26306]	protein_coding	36.92
PyrL5n6	BD	ENSG00000176857	GJA1P1	-2.34427	0.136803	0.115084	0.908606	0.99685	-5.1623	FALSE		gap junction protein alpha 1 pseudogene 1 [Source:HGNC Symbol;Acc:HGNC:4275]	processed_pseudogene	48.12
PyrL5n6	BD	ENSG00000176871	WSB2	6.30456	0.0736386	0.48465	0.62897	0.984348	-6.82016	FALSE	55884	WD repeat and SOCS box containing 2 [Source:HGNC Symbol;Acc:HGNC:19222]	protein_coding	46.41
PyrL5n6	BD	ENSG00000176884	GRIN1	9.91342	-0.0146701	-0.202501	0.840111	0.993696	-8.32765	FALSE	2902	glutamate ionotropic receptor NMDA type subunit 1 [Source:HGNC Symbol;Acc:HGNC:4584]	protein_coding	62
PyrL5n6	BD	ENSG00000176890	TYMS	-1.85559	1.89376	1.72084	0.0883303	0.857005	-4.17015	FALSE	7298	thymidylate synthetase [Source:HGNC Symbol;Acc:HGNC:12441]	protein_coding	45.66
PyrL5n6	BD	ENSG00000176894	PXMP2	-2.06039	-1.23572	-1.0119	0.313994	0.950389	-4.82582	FALSE	5827	peroxisomal membrane protein 2 [Source:HGNC Symbol;Acc:HGNC:9716]	protein_coding	52.41
PyrL5n6	BD	ENSG00000176896	TCEANC	-0.0785999	-1.46979	-1.41944	0.158836	0.898909	-4.5148	FALSE	170082	transcription elongation factor A N-terminal and central domain containing [Source:HGNC Symbol;Acc:HGNC:28277]	protein_coding	41.45
PyrL5n6	BD	ENSG00000176903	PNMA1	6.25794	0.0260128	0.144651	0.885274	0.995482	-6.89373	FALSE	9240	PNMA family member 1 [Source:HGNC Symbol;Acc:HGNC:9158]	protein_coding	53.73
PyrL5n6	BD	ENSG00000176907	TCIM	-3.69623	-1.31227	-1.19103	0.236423	0.92531	-4.67852	FALSE	56892	transcriptional and immune response regulator [Source:HGNC Symbol;Acc:HGNC:1357]	protein_coding	36.14
PyrL5n6	BD	ENSG00000176909	MAMSTR	1.42802	0.121539	0.151827	0.879625	0.995482	-5.48309	FALSE	284358	MEF2 activating motif and SAP domain containing transcriptional regulator [Source:HGNC Symbol;Acc:HGNC:26689]	protein_coding	57.95
PyrL5n6	BD	ENSG00000176912	TYMSOS	-3.69654	-0.469842	-0.434039	0.665182	0.984676	-5.09449	FALSE		TYMS opposite strand RNA [Source:HGNC Symbol;Acc:HGNC:29553]	lncRNA	41.85
PyrL5n6	BD	ENSG00000176915	ANKLE2	5.62011	0.274016	1.49061	0.139169	0.897396	-5.60959	FALSE	23141	ankyrin repeat and LEM domain containing 2 [Source:HGNC Symbol;Acc:HGNC:29101]	protein_coding	50.97
PyrL5n6	BD	ENSG00000176920	FUT2	2.05007	-0.434646	-0.672703	0.502666	0.974009	-5.3086	FALSE	2524	fucosyltransferase 2 [Source:HGNC Symbol;Acc:HGNC:4013]	protein_coding	51.56
PyrL5n6	BD	ENSG00000176927	EFCAB5	3.92892	-0.152001	-0.514885	0.607754	0.982551	-6.05932	FALSE	374786	EF-hand calcium binding domain 5 [Source:HGNC Symbol;Acc:HGNC:24801]	protein_coding	39.39
PyrL5n6	BD	ENSG00000176928	GCNT4	5.6409	-0.136209	-0.563262	0.574626	0.981813	-6.58944	FALSE	51301	glucosaminyl (N-acetyl) transferase 4 [Source:HGNC Symbol;Acc:HGNC:17973]	protein_coding	41.8
PyrL5n6	BD	ENSG00000176945	MUC20	3.83342	0.697941	1.57799	0.117682	0.882101	-4.86677	FALSE	200958	mucin 20, cell surface associated [Source:HGNC Symbol;Acc:HGNC:23282]	protein_coding	50.62
PyrL5n6	BD	ENSG00000176946	THAP4	5.27822	0.0137269	0.0683658	0.945629	0.99815	-6.57877	FALSE	51078	THAP domain containing 4 [Source:HGNC Symbol;Acc:HGNC:23187]	protein_coding	49.66
PyrL5n6	BD	ENSG00000176953	NFATC2IP	3.20923	-0.165631	-0.327018	0.744329	0.989255	-5.72675	FALSE	84901	nuclear factor of activated T cells 2 interacting protein [Source:HGNC Symbol;Acc:HGNC:25906]	protein_coding	49.47
PyrL5n6	BD	ENSG00000176956	LY6H	5.95352	-0.127924	-0.702122	0.484212	0.973784	-6.52865	FALSE	4062	lymphocyte antigen 6 family member H [Source:HGNC Symbol;Acc:HGNC:6728]	protein_coding	69.94
PyrL5n6	BD	ENSG00000176971	FIBIN	-3.58982	1.29488	1.14379	0.255404	0.929367	-4.7161	FALSE	387758	fin bud initiation factor homolog [Source:HGNC Symbol;Acc:HGNC:33747]	protein_coding	44.76
PyrL5n6	BD	ENSG00000176973	FAM89B	-3.64386	-0.284426	-0.248344	0.804371	0.992988	-5.13841	FALSE	23625	family with sequence similarity 89 member B [Source:HGNC Symbol;Acc:HGNC:16708]	protein_coding	64.22
PyrL5n6	BD	ENSG00000176974	SHMT1	1.33367	0.119157	0.146411	0.883887	0.995482	-5.4135	FALSE	6470	serine hydroxymethyltransferase 1 [Source:HGNC Symbol;Acc:HGNC:10850]	protein_coding	49.9
PyrL5n6	BD	ENSG00000176978	DPP7	4.74211	-0.168496	-0.661724	0.509649	0.974755	-6.1716	FALSE	29952	dipeptidyl peptidase 7 [Source:HGNC Symbol;Acc:HGNC:14892]	protein_coding	68.72
PyrL5n6	BD	ENSG00000176979	TRIM60	-2.31942	1.33887	1.3764	0.171728	0.900347	-4.53051	FALSE	166655	tripartite motif containing 60 [Source:HGNC Symbol;Acc:HGNC:21162]	protein_coding	45.32
PyrL5n6	BD	ENSG00000176986	SEC24C	4.87646	0.0635741	0.293729	0.769565	0.98974	-6.43317	FALSE	9632	SEC24 homolog C, COPII coat complex component [Source:HGNC Symbol;Acc:HGNC:10705]	protein_coding	47.03
PyrL5n6	BD	ENSG00000176988	FMR1NB	-2	-1.06573	-1.12167	0.264651	0.931764	-4.769	FALSE	158521	FMR1 neighbor [Source:HGNC Symbol;Acc:HGNC:26372]	protein_coding	39.45
PyrL5n6	BD	ENSG00000176994	SMCR8	4.6861	-0.25972	-1.04131	0.300208	0.944383	-5.8309	FALSE	140775	SMCR8-C9orf72 complex subunit [Source:HGNC Symbol;Acc:HGNC:17921]	protein_coding	52.66
PyrL5n6	BD	ENSG00000177000	MTHFR	5.01741	-0.131449	-0.653434	0.514956	0.974755	-6.3117	FALSE	4524	methylenetetrahydrofolate reductase [Source:HGNC Symbol;Acc:HGNC:7436]	protein_coding	54.64
PyrL5n6	BD	ENSG00000177025	C19orf18	-0.924528	-0.525997	-0.505583	0.614247	0.982629	-5.11409	FALSE	147685	chromosome 19 open reading frame 18 [Source:HGNC Symbol;Acc:HGNC:28642]	protein_coding	45.79
PyrL5n6	BD	ENSG00000177030	DEAF1	6.15621	-0.28417	-1.73958	0.0849675	0.856785	-5.36449	FALSE	10522	DEAF1 transcription factor [Source:HGNC Symbol;Acc:HGNC:14677]	protein_coding	53.33
PyrL5n6	BD	ENSG00000177034	MTX3	4.12141	0.0521505	0.158257	0.874569	0.995291	-6.15561	FALSE	345778	metaxin 3 [Source:HGNC Symbol;Acc:HGNC:24812]	protein_coding	37.49
PyrL5n6	BD	ENSG00000177042	TMEM80	0.76323	-0.0656149	-0.0703235	0.944075	0.998132	-5.38502	FALSE	283232	transmembrane protein 80 [Source:HGNC Symbol;Acc:HGNC:27453]	protein_coding	55.67
PyrL5n6	BD	ENSG00000177051	FBXO46	3.60229	0.0828553	0.255735	0.798673	0.992948	-5.97813	FALSE	23403	F-box protein 46 [Source:HGNC Symbol;Acc:HGNC:25069]	protein_coding	51.45
PyrL5n6	BD	ENSG00000177054	ZDHHC13	4.07524	-0.140102	-0.435124	0.664397	0.984676	-6.05763	FALSE	54503	zinc finger DHHC-type palmitoyltransferase 13 [Source:HGNC Symbol;Acc:HGNC:18413]	protein_coding	37.99
PyrL5n6	BD	ENSG00000177058	SLC38A9	4.91541	0.158893	0.768789	0.443805	0.968199	-6.18071	FALSE	153129	solute carrier family 38 member 9 [Source:HGNC Symbol;Acc:HGNC:26907]	protein_coding	38.77
PyrL5n6	BD	ENSG00000177076	ACER2	3.25018	0.0456288	0.088136	0.929942	0.997979	-5.89261	FALSE	340485	alkaline ceramidase 2 [Source:HGNC Symbol;Acc:HGNC:23675]	protein_coding	43.41
PyrL5n6	BD	ENSG00000177082	WDR73	2.23146	-0.100826	-0.175182	0.861286	0.994504	-5.60225	FALSE	84942	WD repeat domain 73 [Source:HGNC Symbol;Acc:HGNC:25928]	protein_coding	48.66
PyrL5n6	BD	ENSG00000177084	POLE	5.47107	0.105663	0.455189	0.649946	0.984656	-6.55288	FALSE	5426	DNA polymerase epsilon, catalytic subunit [Source:HGNC Symbol;Acc:HGNC:9177]	protein_coding	50.85
PyrL5n6	BD	ENSG00000177098	SCN4B	4.58841	-0.307235	-1.12569	0.262953	0.930854	-5.69763	FALSE	6330	sodium voltage-gated channel beta subunit 4 [Source:HGNC Symbol;Acc:HGNC:10592]	protein_coding	52.64
PyrL5n6	BD	ENSG00000177103	DSCAML1	9.90889	-0.0959143	-0.760396	0.449567	0.968199	-8.06475	FALSE	57453	DS cell adhesion molecule like 1 [Source:HGNC Symbol;Acc:HGNC:14656]	protein_coding	50.07
PyrL5n6	BD	ENSG00000177105	RHOG	0.445297	-1.47417	-1.5064	0.135074	0.895908	-4.43924	FALSE	391	ras homolog family member G [Source:HGNC Symbol;Acc:HGNC:672]	protein_coding	51.19
PyrL5n6	BD	ENSG00000177106	EPS8L2	1.12587	-0.472576	-0.534917	0.593878	0.981813	-5.27649	FALSE	64787	EPS8 like 2 [Source:HGNC Symbol;Acc:HGNC:21296]	protein_coding	59.66
PyrL5n6	BD	ENSG00000177108	ZDHHC22	6.02038	-0.169542	-0.996199	0.321525	0.951442	-6.36147	FALSE	283576	zinc finger DHHC-type palmitoyltransferase 22 [Source:HGNC Symbol;Acc:HGNC:20106]	protein_coding	54.74
PyrL5n6	BD	ENSG00000177112	IRAG1-AS1	-0.650249	0.421033	0.395013	0.693663	0.986756	-5.16701	FALSE	100129827	IRAG1 antisense RNA 1 [Source:HGNC Symbol;Acc:HGNC:43434]	lncRNA	42.37
PyrL5n6	BD	ENSG00000177119	ANO6	6.23563	0.101922	0.584874	0.559931	0.981813	-6.72249	FALSE	196527	anoctamin 6 [Source:HGNC Symbol;Acc:HGNC:25240]	protein_coding	39.39
PyrL5n6	BD	ENSG00000177125	ZBTB34	2.59376	0.196606	0.412241	0.681033	0.985163	-5.69815	FALSE	403341	zinc finger and BTB domain containing 34 [Source:HGNC Symbol;Acc:HGNC:31446]	protein_coding	43.28
PyrL5n6	BD	ENSG00000177133	PRDM16-DT	-0.253896	-0.173455	-0.171174	0.864428	0.994504	-5.28392	FALSE	440556	PRDM16 divergent transcript [Source:HGNC Symbol;Acc:HGNC:48664]	lncRNA	62.3
PyrL5n6	BD	ENSG00000177138	FAM9B	1.0721	-1.47244	-2.62586	0.00998153	0.728801	-2.71401	FALSE	171483	family with sequence similarity 9 member B [Source:HGNC Symbol;Acc:HGNC:18404]	protein_coding	40.94
PyrL5n6	BD	ENSG00000177150	FAM210A	4.10963	0.0903248	0.301194	0.763883	0.989255	-6.15907	FALSE	125228	family with sequence similarity 210 member A [Source:HGNC Symbol;Acc:HGNC:28346]	protein_coding	40.65
PyrL5n6	BD	ENSG00000177156	TALDO1	4.73413	-0.0767973	-0.302623	0.762797	0.989255	-6.3386	FALSE	6888	transaldolase 1 [Source:HGNC Symbol;Acc:HGNC:11559]	protein_coding	51.9
PyrL5n6	BD	ENSG00000177169	ULK1	6.44357	0.00586091	0.0407991	0.967536	0.999046	-6.96083	FALSE	8408	unc-51 like autophagy activating kinase 1 [Source:HGNC Symbol;Acc:HGNC:12558]	protein_coding	62.4
PyrL5n6	BD	ENSG00000177181	RIMKLA	5.51483	0.141173	0.866588	0.388214	0.959647	-6.30775	FALSE	284716	ribosomal modification protein rimK like family member A [Source:HGNC Symbol;Acc:HGNC:28725]	protein_coding	43.65
PyrL5n6	BD	ENSG00000177182	CLVS1	6.82231	0.0278183	0.23147	0.817416	0.992988	-7.08286	FALSE	157807	clavesin 1 [Source:HGNC Symbol;Acc:HGNC:23139]	protein_coding	39.85
PyrL5n6	BD	ENSG00000177189	RPS6KA3	6.4176	0.0342705	0.27142	0.78662	0.991495	-6.97009	FALSE	6197	ribosomal protein S6 kinase A3 [Source:HGNC Symbol;Acc:HGNC:10432]	protein_coding	37.68
PyrL5n6	BD	ENSG00000177191	B3GNT8	-2.65923	0.79206	0.685035	0.494885	0.974009	-5.00382	FALSE	374907	UDP-GlcNAc:betaGal beta-1,3-N-acetylglucosaminyltransferase 8 [Source:HGNC Symbol;Acc:HGNC:24139]	protein_coding	64.26
PyrL5n6	BD	ENSG00000177192	PUS1	4.70125	0.129534	0.461996	0.645074	0.984348	-6.22495	FALSE	80324	pseudouridine synthase 1 [Source:HGNC Symbol;Acc:HGNC:15508]	protein_coding	51.99
PyrL5n6	BD	ENSG00000177200	CHD9	7.79881	-0.0962394	-1.02445	0.30806	0.947892	-6.9214	FALSE	80205	chromodomain helicase DNA binding protein 9 [Source:HGNC Symbol;Acc:HGNC:25701]	protein_coding	38.93
PyrL5n6	BD	ENSG00000177201	OR2T12	-2.3666	-0.348603	-0.328139	0.743483	0.989201	-5.12858	FALSE	127064	olfactory receptor family 2 subfamily T member 12 [Source:HGNC Symbol;Acc:HGNC:19592]	protein_coding	36.92
PyrL5n6	BD	ENSG00000177212	OR2T33	-3.21023	-2.08943	-1.9462	0.0543979	0.838065	-3.89513	FALSE	391195	olfactory receptor family 2 subfamily T member 33 [Source:HGNC Symbol;Acc:HGNC:31255]	protein_coding	35.77
PyrL5n6	BD	ENSG00000177225	GATD1	4.90768	0.39761	1.75573	0.0821538	0.856785	-4.95517	FALSE	347862	glutamine amidotransferase class 1 domain containing 1 [Source:HGNC Symbol;Acc:HGNC:26616]	protein_coding	60.25
PyrL5n6	BD	ENSG00000177238	TRIM72	-3.55376	0.505055	0.481291	0.631347	0.984348	-5.07975	FALSE	493829	tripartite motif containing 72 [Source:HGNC Symbol;Acc:HGNC:32671]	protein_coding	54.91
PyrL5n6	BD	ENSG00000177239	MAN1B1	5.57744	0.0857363	0.470746	0.638833	0.984348	-6.58833	FALSE	11253	mannosidase alpha class 1B member 1 [Source:HGNC Symbol;Acc:HGNC:6823]	protein_coding	54.92
PyrL5n6	BD	ENSG00000177272	KCNA3	2.45218	0.663307	1.03114	0.304926	0.946458	-5.12037	FALSE	3738	potassium voltage-gated channel subfamily A member 3 [Source:HGNC Symbol;Acc:HGNC:6221]	protein_coding	37.02
PyrL5n6	BD	ENSG00000177275	OR2AJ1	-2.52046	0.0628479	0.0529074	0.95791	0.999046	-5.16515	FALSE	127608	olfactory receptor family 2 subfamily AJ member 1 [Source:HGNC Symbol;Acc:HGNC:15001]	protein_coding	35.46
PyrL5n6	BD	ENSG00000177283	FZD8	-2.3585	1.05847	0.903967	0.368155	0.958275	-4.89071	FALSE	8325	frizzled class receptor 8 [Source:HGNC Symbol;Acc:HGNC:4046]	protein_coding	64.64
PyrL5n6	BD	ENSG00000177301	KCNA2	7.0476	0.157435	1.09502	0.276103	0.935538	-6.59256	FALSE	3737	potassium voltage-gated channel subfamily A member 2 [Source:HGNC Symbol;Acc:HGNC:6220]	protein_coding	47.29
PyrL5n6	BD	ENSG00000177302	TOP3A	4.83021	-0.245768	-1.07458	0.285112	0.939887	-5.88729	FALSE	7156	DNA topoisomerase III alpha [Source:HGNC Symbol;Acc:HGNC:11992]	protein_coding	48.23
PyrL5n6	BD	ENSG00000177303	CASKIN2	1.97024	-0.0384918	-0.0664957	0.947114	0.998419	-5.66646	FALSE	57513	CASK interacting protein 2 [Source:HGNC Symbol;Acc:HGNC:18200]	protein_coding	61.14
PyrL5n6	BD	ENSG00000177311	ZBTB38	6.94694	0.13868	1.38312	0.169667	0.900347	-6.21727	FALSE	253461	zinc finger and BTB domain containing 38 [Source:HGNC Symbol;Acc:HGNC:26636]	protein_coding	42.29
PyrL5n6	BD	ENSG00000177324	BEND2	-1.03448	0.0682986	0.0720528	0.942702	0.998132	-5.27755	FALSE	139105	BEN domain containing 2 [Source:HGNC Symbol;Acc:HGNC:28509]	protein_coding	40.11
PyrL5n6	BD	ENSG00000177335	LINC02904	0.284635	-1.00544	-1.11717	0.26656	0.93325	-4.85108	FALSE	286122	long intergenic non-protein coding RNA 2904 [Source:HGNC Symbol;Acc:HGNC:26731]	lncRNA	50.99
PyrL5n6	BD	ENSG00000177337	DLGAP1-AS1	2.98499	-0.141848	-0.273891	0.784726	0.991394	-5.76272	FALSE		DLGAP1 antisense RNA 1 [Source:HGNC Symbol;Acc:HGNC:31676]	lncRNA	48.21
PyrL5n6	BD	ENSG00000177338	LINC00469	-0.802582	1.33084	1.44372	0.151899	0.898318	-4.50979	FALSE		long intergenic non-protein coding RNA 469 [Source:HGNC Symbol;Acc:HGNC:26863]	lncRNA	48.89
PyrL5n6	BD	ENSG00000177352	CCDC71	0.283184	-1.3258	-1.26143	0.21005	0.918431	-4.68226	FALSE	64925	coiled-coil domain containing 71 [Source:HGNC Symbol;Acc:HGNC:25760]	protein_coding	56.33
PyrL5n6	BD	ENSG00000177354	C10orf71	-3.82686	-0.487327	-0.476529	0.634723	0.984348	-5.09474	FALSE	118461	chromosome 10 open reading frame 71 [Source:HGNC Symbol;Acc:HGNC:26973]	protein_coding	49.97
PyrL5n6	BD	ENSG00000177359		-0.055596	0.276883	0.336631	0.737091	0.988763	-5.26183	FALSE		ovostatin 2	transcribed_unprocessed_pseudogene	38.49
PyrL5n6	BD	ENSG00000177369		-1.21909	0.490415	0.46322	0.644199	0.984348	-5.15243	FALSE	124871	uncharacterized FLJ40194 [Source:NCBI gene (formerly Entrezgene);Acc:124871]	lncRNA	46.39
PyrL5n6	BD	ENSG00000177370	TIMM22	3.96506	-0.631007	-1.93776	0.0554335	0.838065	-4.31271	FALSE	29928	translocase of inner mitochondrial membrane 22 [Source:HGNC Symbol;Acc:HGNC:17317]	protein_coding	48.66
PyrL5n6	BD	ENSG00000177374	HIC1	-1.14467	0.678855	0.548776	0.584365	0.981813	-5.08457	FALSE	3090	HIC ZBTB transcriptional repressor 1 [Source:HGNC Symbol;Acc:HGNC:4909]	protein_coding	65.48
PyrL5n6	BD	ENSG00000177380	PPFIA3	6.95329	-0.025296	-0.219861	0.826422	0.992988	-7.09078	FALSE	8541	PTPRF interacting protein alpha 3 [Source:HGNC Symbol;Acc:HGNC:9247]	protein_coding	55.14
PyrL5n6	BD	ENSG00000177383	MAGEF1	3.54806	-0.596667	-1.2316	0.220947	0.923716	-5.17963	FALSE	64110	MAGE family member F1 [Source:HGNC Symbol;Acc:HGNC:29639]	protein_coding	53.85
PyrL5n6	BD	ENSG00000177398	UMODL1	0.172848	0.658765	0.809548	0.420096	0.965222	-5.10349	FALSE	89766	uromodulin like 1 [Source:HGNC Symbol;Acc:HGNC:12560]	protein_coding	52.21
PyrL5n6	BD	ENSG00000177406	NINJ2-AS1	-3.01255	-0.288418	-0.249705	0.803321	0.992988	-5.14501	FALSE	100049716	NINJ2 antisense RNA 1 [Source:HGNC Symbol;Acc:HGNC:40405]	lncRNA	46.32
PyrL5n6	BD	ENSG00000177409	SAMD9L	-1.98131	-0.911777	-0.860519	0.391533	0.96	-4.93709	FALSE	219285	sterile alpha motif domain containing 9 like [Source:HGNC Symbol;Acc:HGNC:1349]	protein_coding	39.59
PyrL5n6	BD	ENSG00000177410	ZFAS1	4.17133	0.230317	0.907513	0.366287	0.958275	-5.81634	FALSE	441951	ZNFX1 antisense RNA 1 [Source:HGNC Symbol;Acc:HGNC:33101]	lncRNA	45.68
PyrL5n6	BD	ENSG00000177414	UBE2U	-1.27425	-1.38937	-1.48396	0.140922	0.897396	-4.4628	FALSE	148581	ubiquitin conjugating enzyme E2 U [Source:HGNC Symbol;Acc:HGNC:28559]	protein_coding	37.77
PyrL5n6	BD	ENSG00000177425	PAWR	0.304607	-1.43519	-2.04108	0.0438402	0.827937	-3.7648	FALSE	5074	pro-apoptotic WT1 regulator [Source:HGNC Symbol;Acc:HGNC:8614]	protein_coding	36.81
PyrL5n6	BD	ENSG00000177426	TGIF1	-1.81441	-0.52593	-0.511187	0.610331	0.982551	-5.09677	FALSE	7050	TGFB induced factor homeobox 1 [Source:HGNC Symbol;Acc:HGNC:11776]	protein_coding	43.85
PyrL5n6	BD	ENSG00000177427	MIEF2	0.822779	-0.950368	-1.03378	0.303699	0.945583	-4.96119	FALSE	125170	mitochondrial elongation factor 2 [Source:HGNC Symbol;Acc:HGNC:17920]	protein_coding	59.39
PyrL5n6	BD	ENSG00000177432	NAP1L5	4.41371	-0.11327	-0.393188	0.695006	0.986756	-6.18332	FALSE	266812	nucleosome assembly protein 1 like 5 [Source:HGNC Symbol;Acc:HGNC:19968]	protein_coding	42.88
PyrL5n6	BD	ENSG00000177453	NIM1K	5.859	-0.0637823	-0.36145	0.718515	0.987556	-6.69786	FALSE	167359	NIM1 serine/threonine protein kinase [Source:HGNC Symbol;Acc:HGNC:28646]	protein_coding	42.72
PyrL5n6	BD	ENSG00000177459	ERICH5	-1.63706	0.467878	0.442375	0.65916	0.984676	-5.16235	FALSE	203111	glutamate rich 5 [Source:HGNC Symbol;Acc:HGNC:26823]	protein_coding	42.49
PyrL5n6	BD	ENSG00000177463	NR2C2	6.57257	0.00669161	0.0551343	0.95614	0.999046	-7.02079	FALSE	7182	nuclear receptor subfamily 2 group C member 2 [Source:HGNC Symbol;Acc:HGNC:7972]	protein_coding	42.09
PyrL5n6	BD	ENSG00000177465	ACOT4	-2.08052	2.95029	2.65583	0.00918963	0.728801	-2.82162	FALSE	122970	acyl-CoA thioesterase 4 [Source:HGNC Symbol;Acc:HGNC:19748]	protein_coding	48.25
PyrL5n6	BD	ENSG00000177469	CAVIN1	-2.42459	0.194911	0.160837	0.872542	0.994996	-5.15436	FALSE	284119	caveolae associated protein 1 [Source:HGNC Symbol;Acc:HGNC:9688]	protein_coding	52.49
PyrL5n6	BD	ENSG00000177479	ARIH2	5.68786	0.137521	0.786954	0.433144	0.966654	-6.40964	FALSE	10425	ariadne RBR E3 ubiquitin protein ligase 2 [Source:HGNC Symbol;Acc:HGNC:690]	protein_coding	44.51
PyrL5n6	BD	ENSG00000177483	RBM44	-1.96973	-0.979234	-0.871568	0.385503	0.959647	-4.93021	FALSE	375316	RNA binding motif protein 44 [Source:HGNC Symbol;Acc:HGNC:24756]	protein_coding	37.39
PyrL5n6	BD	ENSG00000177485	ZBTB33	0.902499	-0.249195	-0.294748	0.768789	0.989539	-5.34089	FALSE	10009	zinc finger and BTB domain containing 33 [Source:HGNC Symbol;Acc:HGNC:16682]	protein_coding	39.37
PyrL5n6	BD	ENSG00000177511	ST8SIA3	7.09031	-0.0855616	-0.774205	0.440611	0.968023	-6.91251	FALSE	51046	ST8 alpha-N-acetyl-neuraminide alpha-2,8-sialyltransferase 3 [Source:HGNC Symbol;Acc:HGNC:14269]	protein_coding	41.31
PyrL5n6	BD	ENSG00000177519	RPRM	0.75372	0.0828535	0.0954408	0.924153	0.997979	-5.35159	FALSE	56475	reprimo, TP53 dependent G2 arrest mediator homolog [Source:HGNC Symbol;Acc:HGNC:24201]	protein_coding	59.23
PyrL5n6	BD	ENSG00000177542	SLC25A22	6.05057	0.121656	0.70759	0.480823	0.973557	-6.56865	FALSE	79751	solute carrier family 25 member 22 [Source:HGNC Symbol;Acc:HGNC:19954]	protein_coding	65.53
PyrL5n6	BD	ENSG00000177548	RABEP2	2.51479	0.391131	0.62367	0.534245	0.977762	-5.46818	FALSE	79874	rabaptin, RAB GTPase binding effector protein 2 [Source:HGNC Symbol;Acc:HGNC:24817]	protein_coding	52.63
PyrL5n6	BD	ENSG00000177551	NHLH2	-1.72925	-0.449422	-0.377163	0.706841	0.987556	-5.1269	FALSE	4808	nescient helix-loop-helix 2 [Source:HGNC Symbol;Acc:HGNC:7818]	protein_coding	46.33
PyrL5n6	BD	ENSG00000177556	ATOX1	1.3022	0.267171	0.358001	0.721087	0.987556	-5.4535	FALSE	475	antioxidant 1 copper chaperone [Source:HGNC Symbol;Acc:HGNC:798]	protein_coding	46.3
PyrL5n6	BD	ENSG00000177565	TBL1XR1	7.76901	-0.0177197	-0.210618	0.833608	0.992988	-7.42673	FALSE	79718	TBL1X/Y related 1 [Source:HGNC Symbol;Acc:HGNC:29529]	protein_coding	39.31
PyrL5n6	BD	ENSG00000177570	SAMD12	8.40731	0.0149956	0.189814	0.849834	0.994504	-7.65312	FALSE	401474	sterile alpha motif domain containing 12 [Source:HGNC Symbol;Acc:HGNC:31750]	protein_coding	39.63
PyrL5n6	BD	ENSG00000177575	CD163	-2.19783	-1.34807	-1.35019	0.179961	0.905994	-4.57235	FALSE	9332	CD163 molecule [Source:HGNC Symbol;Acc:HGNC:1631]	protein_coding	37.42
PyrL5n6	BD	ENSG00000177576	C18orf32	-1.04952	-1.9966	-1.7016	0.0918953	0.858138	-4.19168	FALSE	497661	chromosome 18 open reading frame 32 [Source:HGNC Symbol;Acc:HGNC:31690]	protein_coding	43.19
PyrL5n6	BD	ENSG00000177595	PIDD1	2.98614	-0.288058	-0.574179	0.567118	0.981813	-5.70135	FALSE	55367	p53-induced death domain protein 1 [Source:HGNC Symbol;Acc:HGNC:16491]	protein_coding	62.59
PyrL5n6	BD	ENSG00000177599	ZNF491	0.176506	-1.83415	-1.9669	0.0519278	0.833041	-3.85699	FALSE	126069	zinc finger protein 491 [Source:HGNC Symbol;Acc:HGNC:23706]	protein_coding	44.18
PyrL5n6	BD	ENSG00000177600	RPLP2	4.25953	-0.141965	-0.452682	0.651745	0.984656	-6.11754	FALSE	6181	ribosomal protein lateral stalk subunit P2 [Source:HGNC Symbol;Acc:HGNC:10377]	protein_coding	56.1
PyrL5n6	BD	ENSG00000177606	JUN	5.56352	0.351763	1.4758	0.143203	0.897433	-5.65398	FALSE	3725	Jun proto-oncogene, AP-1 transcription factor subunit [Source:HGNC Symbol;Acc:HGNC:6204]	protein_coding	47.04
PyrL5n6	BD	ENSG00000177613	CSTF2T	3.78965	-0.1765	-0.50134	0.617219	0.982631	-5.97607	FALSE	23283	cleavage stimulation factor subunit 2 tau variant [Source:HGNC Symbol;Acc:HGNC:17086]	protein_coding	43.36
PyrL5n6	BD	ENSG00000177614	PGBD5	8.85115	-0.023934	-0.25861	0.796638	0.992756	-7.82071	FALSE	79605	piggyBac transposable element derived 5 [Source:HGNC Symbol;Acc:HGNC:19405]	protein_coding	48.33
PyrL5n6	BD	ENSG00000177628	GBA	3.78076	0.0853946	0.26665	0.79028	0.992245	-6.00928	FALSE	2629	glucosylceramidase beta [Source:HGNC Symbol;Acc:HGNC:4177]	protein_coding	51.52
PyrL5n6	BD	ENSG00000177640	CASC2	5.62143	-0.117486	-0.623887	0.534103	0.977762	-6.52037	FALSE	255082	cancer susceptibility 2 [Source:HGNC Symbol;Acc:HGNC:22933]	lncRNA	38.26
PyrL5n6	BD	ENSG00000177646	ACAD9	5.3287	0.099047	0.498032	0.61954	0.982655	-6.49497	FALSE	28976	acyl-CoA dehydrogenase family member 9 [Source:HGNC Symbol;Acc:HGNC:21497]	protein_coding	48.09
PyrL5n6	BD	ENSG00000177663	IL17RA	2.99603	-0.670733	-1.38632	0.168691	0.900347	-4.91758	FALSE	23765	interleukin 17 receptor A [Source:HGNC Symbol;Acc:HGNC:5985]	protein_coding	50.68
PyrL5n6	BD	ENSG00000177666	PNPLA2	4.00127	0.00681283	0.0176024	0.985991	0.999046	-6.14048	FALSE	57104	patatin like phospholipase domain containing 2 [Source:HGNC Symbol;Acc:HGNC:30802]	protein_coding	64.52
PyrL5n6	BD	ENSG00000177674	AGTRAP	-2.27274	-0.410576	-0.357398	0.721537	0.987556	-5.11823	FALSE	57085	angiotensin II receptor associated protein [Source:HGNC Symbol;Acc:HGNC:13539]	protein_coding	54.37
PyrL5n6	BD	ENSG00000177675	CD163L1	2.58073	-0.309902	-0.607319	0.544997	0.980003	-5.5362	FALSE	283316	CD163 molecule like 1 [Source:HGNC Symbol;Acc:HGNC:30375]	protein_coding	36.25
PyrL5n6	BD	ENSG00000177679	SRRM3	7.81515	0.0163386	0.129754	0.897046	0.996352	-7.38964	FALSE	222183	serine/arginine repetitive matrix 3 [Source:HGNC Symbol;Acc:HGNC:26729]	protein_coding	52.93
PyrL5n6	BD	ENSG00000177683	THAP5	1.69925	0.474021	0.610347	0.542997	0.980003	-5.38202	FALSE	168451	THAP domain containing 5 [Source:HGNC Symbol;Acc:HGNC:23188]	protein_coding	39.2
PyrL5n6	BD	ENSG00000177685	CRACR2B	-0.269653	0.864209	0.816464	0.416148	0.965129	-5.03123	FALSE	283229	calcium release activated channel regulator 2B [Source:HGNC Symbol;Acc:HGNC:28703]	protein_coding	66.16
PyrL5n6	BD	ENSG00000177688	SUMO4	-3.30377	-1.63529	-1.38776	0.168251	0.900347	-4.51019	FALSE	387082	small ubiquitin like modifier 4 [Source:HGNC Symbol;Acc:HGNC:21181]	protein_coding	39.13
PyrL5n6	BD	ENSG00000177692	DNAJC28	-0.477457	-0.482699	-0.435317	0.664258	0.984676	-5.13293	FALSE	54943	DnaJ heat shock protein family (Hsp40) member C28 [Source:HGNC Symbol;Acc:HGNC:1297]	protein_coding	44.63
PyrL5n6	BD	ENSG00000177694	NAALADL2	6.78024	0.0379572	0.296386	0.767542	0.989539	-7.06957	FALSE	254827	N-acetylated alpha-linked acidic dipeptidase like 2 [Source:HGNC Symbol;Acc:HGNC:23219]	protein_coding	35.22
PyrL5n6	BD	ENSG00000177697	CD151	3.033	-0.627287	-1.30704	0.194155	0.91188	-5.03012	FALSE	977	CD151 molecule (Raph blood group) [Source:HGNC Symbol;Acc:HGNC:1630]	protein_coding	63.31
PyrL5n6	BD	ENSG00000177700	POLR2L	0.613481	-1.58792	-1.54885	0.124533	0.890164	-4.39891	FALSE	5441	RNA polymerase II, I and III subunit L [Source:HGNC Symbol;Acc:HGNC:9199]	protein_coding	61.02
PyrL5n6	BD	ENSG00000177706	FAM20C	5.43209	0.0145425	0.0678246	0.946059	0.998211	-6.58726	FALSE	56975	FAM20C golgi associated secretory pathway kinase [Source:HGNC Symbol;Acc:HGNC:22140]	protein_coding	60
PyrL5n6	BD	ENSG00000177707	NECTIN3	5.80268	0.00399081	0.0206673	0.983552	0.999046	-6.77081	FALSE	25945	nectin cell adhesion molecule 3 [Source:HGNC Symbol;Acc:HGNC:17664]	protein_coding	36.67
PyrL5n6	BD	ENSG00000177728	TMEM94	6.12893	-0.0916718	-0.614444	0.540298	0.97959	-6.66856	FALSE	9772	transmembrane protein 94 [Source:HGNC Symbol;Acc:HGNC:28983]	protein_coding	52
PyrL5n6	BD	ENSG00000177731	FLII	5.50378	0.177895	0.908105	0.365976	0.958275	-6.26059	FALSE	2314	FLII actin remodeling protein [Source:HGNC Symbol;Acc:HGNC:3750]	protein_coding	59.44
PyrL5n6	BD	ENSG00000177732	SOX12	4.04283	0.286084	0.739624	0.461237	0.97035	-5.86237	FALSE	6666	SRY-box transcription factor 12 [Source:HGNC Symbol;Acc:HGNC:11198]	protein_coding	62.19
PyrL5n6	BD	ENSG00000177733	HNRNPA0	4.40971	-0.156152	-0.478502	0.633323	0.984348	-6.19538	FALSE	10949	heterogeneous nuclear ribonucleoprotein A0 [Source:HGNC Symbol;Acc:HGNC:5030]	protein_coding	41.02
PyrL5n6	BD	ENSG00000177736	FXNP2	-3.62082	1.34732	1.2316	0.220947	0.923716	-4.64834	FALSE		frataxin pseudogene 2 [Source:HGNC Symbol;Acc:HGNC:51607]	processed_pseudogene	49.54
PyrL5n6	BD	ENSG00000177738	ANXA2R-OT1	1.50879	-0.702876	-0.966181	0.336252	0.956195	-5.10909	FALSE	648987	ANXA2R overlapping transcript [Source:HGNC Symbol;Acc:HGNC:48996]	lncRNA	43.36
PyrL5n6	BD	ENSG00000177752	YIPF7	2.60377	0.126611	0.237025	0.813116	0.992988	-5.65326	FALSE	285525	Yip1 domain family member 7 [Source:HGNC Symbol;Acc:HGNC:26825]	protein_coding	36.7
PyrL5n6	BD	ENSG00000177757	FAM87B	-2.93488	-0.844825	-0.708107	0.480503	0.973557	-4.98922	FALSE	400728	family with sequence similarity 87 member B [Source:HGNC Symbol;Acc:HGNC:32236]	lncRNA	48.52
PyrL5n6	BD	ENSG00000177788	RAB4A-AS1	0.818967	-0.457574	-0.497762	0.61973	0.982655	-5.26933	FALSE	105373159	RAB4A antisense RNA 1 [Source:HGNC Symbol;Acc:HGNC:55934]	lncRNA	45.03
PyrL5n6	BD	ENSG00000177803	YWHAQP4	-3.58483	1.62545	1.48799	0.139857	0.897396	-4.41355	FALSE		YWHAQ pseudogene 4 [Source:HGNC Symbol;Acc:HGNC:37683]	processed_pseudogene	45.51
PyrL5n6	BD	ENSG00000177807	KCNJ10	2.58331	-0.947245	-1.85275	0.0668265	0.842743	-4.24978	FALSE	3766	potassium inwardly rectifying channel subfamily J member 10 [Source:HGNC Symbol;Acc:HGNC:6256]	protein_coding	44.37
PyrL5n6	BD	ENSG00000177822	TENM3-AS1	5.18468	-0.0503301	-0.22075	0.825731	0.992988	-6.5567	FALSE		TENM3 antisense RNA 1 [Source:HGNC Symbol;Acc:HGNC:28076]	lncRNA	39.36
PyrL5n6	BD	ENSG00000177830	CHID1	5.61091	-0.0548576	-0.29532	0.768354	0.989539	-6.6078	FALSE	66005	chitinase domain containing 1 [Source:HGNC Symbol;Acc:HGNC:28474]	protein_coding	59.36
PyrL5n6	BD	ENSG00000177839	PCDHB9	0.732696	0.0867856	0.106601	0.915316	0.997032	-5.37469	FALSE	56127	protocadherin beta 9 [Source:HGNC Symbol;Acc:HGNC:8694]	protein_coding	46.34
PyrL5n6	BD	ENSG00000177842	ZNF620	0.314476	-0.310732	-0.317944	0.751181	0.989255	-5.24898	FALSE	253639	zinc finger protein 620 [Source:HGNC Symbol;Acc:HGNC:28742]	protein_coding	44.27
PyrL5n6	BD	ENSG00000177853	ZNF518A	5.69989	-0.119895	-0.671734	0.50328	0.97447	-6.53026	FALSE	9849	zinc finger protein 518A [Source:HGNC Symbol;Acc:HGNC:29009]	protein_coding	38.02
PyrL5n6	BD	ENSG00000177854	TMEM187	0.046602	0.750644	0.741563	0.460066	0.970246	-5.05401	FALSE	8269	transmembrane protein 187 [Source:HGNC Symbol;Acc:HGNC:13705]	protein_coding	51.62
PyrL5n6	BD	ENSG00000177868	SVBP	-0.109047	-0.96833	-0.948919	0.344918	0.956287	-4.96955	FALSE	374969	small vasohibin binding protein [Source:HGNC Symbol;Acc:HGNC:29204]	protein_coding	41.93
PyrL5n6	BD	ENSG00000177873	ZNF619	-2.98796	-1.59245	-1.39374	0.166442	0.900347	-4.50621	FALSE	285267	zinc finger protein 619 [Source:HGNC Symbol;Acc:HGNC:26910]	protein_coding	44.89
PyrL5n6	BD	ENSG00000177875	CCDC184	3.47185	-0.252803	-0.614844	0.540035	0.979449	-5.84201	FALSE	387856	coiled-coil domain containing 184 [Source:HGNC Symbol;Acc:HGNC:33749]	protein_coding	60.18
PyrL5n6	BD	ENSG00000177879	AP3S1	5.54994	0.149442	0.872601	0.384942	0.959647	-6.31923	FALSE	1176	adaptor related protein complex 3 subunit sigma 1 [Source:HGNC Symbol;Acc:HGNC:2013]	protein_coding	36.59
PyrL5n6	BD	ENSG00000177885	GRB2	6.26481	0.120669	0.861002	0.391268	0.959933	-6.54755	FALSE	2885	growth factor receptor bound protein 2 [Source:HGNC Symbol;Acc:HGNC:4566]	protein_coding	44.22
PyrL5n6	BD	ENSG00000177888	ZBTB41	4.91579	-0.322438	-1.48574	0.140451	0.897396	-5.3915	FALSE	360023	zinc finger and BTB domain containing 41 [Source:HGNC Symbol;Acc:HGNC:24819]	protein_coding	33.74
PyrL5n6	BD	ENSG00000177889	UBE2N	5.12112	-0.0944309	-0.505364	0.6144	0.982629	-6.40891	FALSE	7334	ubiquitin conjugating enzyme E2 N [Source:HGNC Symbol;Acc:HGNC:12492]	protein_coding	39.8
PyrL5n6	BD	ENSG00000177917	ARL6IP6	3.66347	-0.038977	-0.120515	0.904313	0.99685	-6.0575	FALSE	151188	ADP ribosylation factor like GTPase 6 interacting protein 6 [Source:HGNC Symbol;Acc:HGNC:24048]	protein_coding	37.13
PyrL5n6	BD	ENSG00000177932	ZNF354C	2.20638	0.807017	1.25176	0.213539	0.920275	-4.92236	FALSE	30832	zinc finger protein 354C [Source:HGNC Symbol;Acc:HGNC:16736]	protein_coding	42.49
PyrL5n6	BD	ENSG00000177943	MAMDC4	1.46421	-1.22265	-1.38494	0.169109	0.900347	-4.61618	FALSE	158056	MAM domain containing 4 [Source:HGNC Symbol;Acc:HGNC:24083]	protein_coding	66.28
PyrL5n6	BD	ENSG00000177946	CENPBD1P	1.30696	-0.503969	-0.667153	0.50619	0.97451	-5.29285	FALSE	92806	CENPB DNA-binding domain containing 1, pseudogene [Source:HGNC Symbol;Acc:HGNC:28272]	transcribed_unitary_pseudogene	52.11
PyrL5n6	BD	ENSG00000177951	BET1L	3.33696	-0.550611	-1.18895	0.237237	0.92531	-5.24463	FALSE	51272	Bet1 golgi vesicular membrane trafficking protein like [Source:HGNC Symbol;Acc:HGNC:19348]	protein_coding	48.35
PyrL5n6	BD	ENSG00000177954	RPS27	2.31818	-0.0290383	-0.0416069	0.966894	0.999046	-5.5755	FALSE	6232	ribosomal protein S27 [Source:HGNC Symbol;Acc:HGNC:10416]	protein_coding	45.91
PyrL5n6	BD	ENSG00000177963	RIC8A	5.0059	-0.224762	-1.03953	0.301029	0.944383	-5.9263	FALSE	60626	RIC8 guanine nucleotide exchange factor A [Source:HGNC Symbol;Acc:HGNC:29550]	protein_coding	57.3
PyrL5n6	BD	ENSG00000177971	IMP3	-0.750025	0.171257	0.151588	0.879813	0.995482	-5.21013	FALSE	55272	IMP U3 small nucleolar ribonucleoprotein 3 [Source:HGNC Symbol;Acc:HGNC:14497]	protein_coding	52.2
PyrL5n6	BD	ENSG00000177981	ASB8	3.34447	0.274879	0.709949	0.479365	0.973557	-5.72725	FALSE	140461	ankyrin repeat and SOCS box containing 8 [Source:HGNC Symbol;Acc:HGNC:17183]	protein_coding	42.11
PyrL5n6	BD	ENSG00000177984	LCN15	-2.00684	2.64219	2.23432	0.0276573	0.788553	-3.49703	FALSE	389812	lipocalin 15 [Source:HGNC Symbol;Acc:HGNC:33777]	protein_coding	61.19
PyrL5n6	BD	ENSG00000177989	ODF3B	-3.46703	-0.881442	-0.778029	0.438364	0.967452	-4.95252	FALSE	440836	outer dense fiber of sperm tails 3B [Source:HGNC Symbol;Acc:HGNC:34388]	protein_coding	71.29
PyrL5n6	BD	ENSG00000177990	DPY19L2	5.78148	-0.239289	-1.45583	0.148529	0.898097	-5.71747	FALSE	283417	dpy-19 like 2 [Source:HGNC Symbol;Acc:HGNC:19414]	protein_coding	36.31
PyrL5n6	BD	ENSG00000177993	ZNRF3-AS1	-3.56046	0.0416623	0.0384277	0.969422	0.999046	-5.15832	FALSE	100874123	ZNRF3 antisense RNA 1 [Source:HGNC Symbol;Acc:HGNC:41927]	lncRNA	48.3
PyrL5n6	BD	ENSG00000177994	C2orf73	2.11369	1.50874	2.30833	0.0230111	0.76991	-3.33378	FALSE	129852	chromosome 2 open reading frame 73 [Source:HGNC Symbol;Acc:HGNC:26861]	protein_coding	38.88
PyrL5n6	BD	ENSG00000178015	GPR150	0.196167	-0.149672	-0.143025	0.886554	0.995482	-5.26703	FALSE	285601	G protein-coupled receptor 150 [Source:HGNC Symbol;Acc:HGNC:23628]	protein_coding	64.45
PyrL5n6	BD	ENSG00000178021	TSPYL6	0.307305	-1.85875	-2.01488	0.0465638	0.82874	-3.78839	FALSE	388951	TSPY like 6 [Source:HGNC Symbol;Acc:HGNC:14521]	protein_coding	48.79
PyrL5n6	BD	ENSG00000178026	LRRC75B	0.862027	0.392931	0.377207	0.706808	0.987556	-5.26598	FALSE	388886	leucine rich repeat containing 75B [Source:HGNC Symbol;Acc:HGNC:33155]	protein_coding	60.52
PyrL5n6	BD	ENSG00000178028	DMAP1	4.50833	-0.335974	-1.40453	0.163216	0.899189	-5.35294	FALSE	55929	DNA methyltransferase 1 associated protein 1 [Source:HGNC Symbol;Acc:HGNC:18291]	protein_coding	52.33
PyrL5n6	BD	ENSG00000178031	ADAMTSL1	7.45066	-0.0417817	-0.177907	0.859309	0.994504	-7.32572	FALSE	92949	ADAMTS like 1 [Source:HGNC Symbol;Acc:HGNC:14632]	protein_coding	38.59
PyrL5n6	BD	ENSG00000178035	IMPDH2	3.72448	0.269676	0.649475	0.5175	0.974755	-5.87014	FALSE	3615	inosine monophosphate dehydrogenase 2 [Source:HGNC Symbol;Acc:HGNC:6053]	protein_coding	53.39
PyrL5n6	BD	ENSG00000178038	ALS2CL	3.68963	-0.249841	-0.63112	0.529382	0.97735	-5.94765	FALSE	259173	ALS2 C-terminal like [Source:HGNC Symbol;Acc:HGNC:20605]	protein_coding	57.94
PyrL5n6	BD	ENSG00000178053	MLF1	3.22798	0.0428907	0.098845	0.921456	0.997977	-5.84302	FALSE	4291	myeloid leukemia factor 1 [Source:HGNC Symbol;Acc:HGNC:7125]	protein_coding	37.51
PyrL5n6	BD	ENSG00000178057	NDUFAF3	-0.107184	-1.17703	-1.04531	0.298363	0.944383	-4.85733	FALSE	25915	NADH:ubiquinone oxidoreductase complex assembly factor 3 [Source:HGNC Symbol;Acc:HGNC:29918]	protein_coding	64.14
PyrL5n6	BD	ENSG00000178074	C2orf69	3.91768	-0.0558959	-0.183775	0.854557	0.994504	-6.09036	FALSE	205327	chromosome 2 open reading frame 69 [Source:HGNC Symbol;Acc:HGNC:26799]	protein_coding	37.98
PyrL5n6	BD	ENSG00000178075	GRAMD1C	4.18709	-0.00609393	-0.0223253	0.982232	0.999046	-6.20433	FALSE	54762	GRAM domain containing 1C [Source:HGNC Symbol;Acc:HGNC:25252]	protein_coding	39.58
PyrL5n6	BD	ENSG00000178078	STAP2	1.53842	-0.630858	-0.837644	0.404201	0.961732	-5.16958	FALSE	55620	signal transducing adaptor family member 2 [Source:HGNC Symbol;Acc:HGNC:30430]	protein_coding	54.12
PyrL5n6	BD	ENSG00000178096	BOLA1	-1.82627	-0.318363	-0.273162	0.785284	0.991495	-5.14006	FALSE	51027	bolA family member 1 [Source:HGNC Symbol;Acc:HGNC:24263]	protein_coding	45.46
PyrL5n6	BD	ENSG00000178104	PDE4DIP	7.81537	0.145781	1.65663	0.100685	0.86725	-6.06353	FALSE	9659	phosphodiesterase 4D interacting protein [Source:HGNC Symbol;Acc:HGNC:15580]	protein_coding	41
PyrL5n6	BD	ENSG00000178104	PDE4DIP	7.81537	0.145781	1.65663	0.100685	0.86725	-6.06353	FALSE	124904395	phosphodiesterase 4D interacting protein [Source:HGNC Symbol;Acc:HGNC:15580]	protein_coding	41
PyrL5n6	BD	ENSG00000178105	DDX10	6.59959	-0.177543	-1.57664	0.117994	0.882101	-5.8109	FALSE	1662	DEAD-box helicase 10 [Source:HGNC Symbol;Acc:HGNC:2735]	protein_coding	37.41
PyrL5n6	BD	ENSG00000178125	PPP1R42	1.16738	-0.206557	-0.254764	0.799421	0.992988	-5.34234	FALSE	286187	protein phosphatase 1 regulatory subunit 42 [Source:HGNC Symbol;Acc:HGNC:33732]	protein_coding	39.58
PyrL5n6	BD	ENSG00000178127	NDUFV2	-0.837208	0.229897	0.227741	0.820306	0.992988	-5.1791	FALSE	4729	NADH:ubiquinone oxidoreductase core subunit V2 [Source:HGNC Symbol;Acc:HGNC:7717]	protein_coding	37.35
PyrL5n6	BD	ENSG00000178149	DALRD3	0.482366	0.107346	0.103015	0.918154	0.997522	-5.30334	FALSE	55152	DALR anticodon binding domain containing 3 [Source:HGNC Symbol;Acc:HGNC:25536]	protein_coding	60.06
PyrL5n6	BD	ENSG00000178162	FAR2P2	-0.671642	-0.895747	-0.790198	0.431256	0.966654	-4.97005	FALSE		fatty acyl-CoA reductase 2 pseudogene 2 [Source:HGNC Symbol;Acc:HGNC:49279]	transcribed_unprocessed_pseudogene	40.86
PyrL5n6	BD	ENSG00000178163	ZNF518B	4.75313	0.181459	0.819195	0.414597	0.965129	-6.13543	FALSE	85460	zinc finger protein 518B [Source:HGNC Symbol;Acc:HGNC:29365]	protein_coding	42.21
PyrL5n6	BD	ENSG00000178171	AMER3	5.67709	0.0788012	0.434319	0.664979	0.984676	-6.59852	FALSE	205147	APC membrane recruitment protein 3 [Source:HGNC Symbol;Acc:HGNC:26771]	protein_coding	55.49
PyrL5n6	BD	ENSG00000178175	ZNF366	-0.258532	1.56571	1.54657	0.125083	0.89025	-4.41637	FALSE	167465	zinc finger protein 366 [Source:HGNC Symbol;Acc:HGNC:18316]	protein_coding	42.35
PyrL5n6	BD	ENSG00000178177	LCORL	5.79503	0.0160408	0.0835586	0.933572	0.998132	-6.76353	FALSE	254251	ligand dependent nuclear receptor corepressor like [Source:HGNC Symbol;Acc:HGNC:30776]	protein_coding	36.02
PyrL5n6	BD	ENSG00000178184	PARD6G	2.74962	0.0645633	0.118306	0.90606	0.99685	-5.70747	FALSE	84552	par-6 family cell polarity regulator gamma [Source:HGNC Symbol;Acc:HGNC:16076]	protein_coding	47.49
PyrL5n6	BD	ENSG00000178187	ZNF454	2.77187	0.295634	0.61011	0.543154	0.980003	-5.55734	FALSE	285676	zinc finger protein 454 [Source:HGNC Symbol;Acc:HGNC:21200]	protein_coding	43.36
PyrL5n6	BD	ENSG00000178188	SH2B1	6.09344	-0.258888	-1.83447	0.0695165	0.844306	-5.17698	FALSE	25970	SH2B adaptor protein 1 [Source:HGNC Symbol;Acc:HGNC:30417]	protein_coding	51.11
PyrL5n6	BD	ENSG00000178199	ZC3H12D	1.32246	-1.69078	-2.60449	0.010583	0.728801	-2.74094	FALSE	340152	zinc finger CCCH-type containing 12D [Source:HGNC Symbol;Acc:HGNC:21175]	protein_coding	50.14
PyrL5n6	BD	ENSG00000178201	VN1R1	-0.763198	-1.10927	-1.05038	0.296039	0.943082	-4.8387	FALSE	57191	vomeronasal 1 receptor 1 [Source:HGNC Symbol;Acc:HGNC:13548]	protein_coding	41.73
PyrL5n6	BD	ENSG00000178202	POGLUT3	-0.00424425	-0.917815	-1.00549	0.317053	0.950389	-4.94533	FALSE	143888	protein O-glucosyltransferase 3 [Source:HGNC Symbol;Acc:HGNC:28496]	protein_coding	41.14
PyrL5n6	BD	ENSG00000178209	PLEC	9.26364	-0.0915134	-0.957892	0.341391	0.956287	-7.55406	FALSE	5339	plectin [Source:HGNC Symbol;Acc:HGNC:9069]	protein_coding	63.62
PyrL5n6	BD	ENSG00000178217	SH2D4B	2.55586	0.275087	0.508792	0.612003	0.982551	-5.62794	FALSE	387694	SH2 domain containing 4B [Source:HGNC Symbol;Acc:HGNC:31440]	protein_coding	45
PyrL5n6	BD	ENSG00000178222	RNF212	4.41497	0.0143651	0.0486248	0.961314	0.999046	-6.24901	FALSE	285498	ring finger protein 212 [Source:HGNC Symbol;Acc:HGNC:27729]	protein_coding	49.44
PyrL5n6	BD	ENSG00000178229	ZNF543	3.31392	-0.0240073	-0.0633111	0.949643	0.998882	-5.96774	FALSE	125919	zinc finger protein 543 [Source:HGNC Symbol;Acc:HGNC:25281]	protein_coding	47.4
PyrL5n6	BD	ENSG00000178233	TMEM151B	6.36469	0.149532	0.985623	0.326664	0.952226	-6.45702	FALSE	441151	transmembrane protein 151B [Source:HGNC Symbol;Acc:HGNC:21315]	protein_coding	54.71
PyrL5n6	BD	ENSG00000178234	GALNT11	7.73889	0.0432561	0.545214	0.586804	0.981813	-7.27626	FALSE	63917	polypeptide N-acetylgalactosaminyltransferase 11 [Source:HGNC Symbol;Acc:HGNC:19875]	protein_coding	41.23
PyrL5n6	BD	ENSG00000178235	SLITRK1	6.01891	-0.12109	-0.746411	0.457146	0.970222	-6.56387	FALSE	114798	SLIT and NTRK like family member 1 [Source:HGNC Symbol;Acc:HGNC:20297]	protein_coding	47.44
PyrL5n6	BD	ENSG00000178248	FAM230I	-3.75608	0.391614	0.385911	0.700371	0.987556	-5.1193	FALSE	388882	family with sequence similarity 230 member I [Source:HGNC Symbol;Acc:HGNC:52446]	lncRNA	41.16
PyrL5n6	BD	ENSG00000178252	WDR6	4.8137	-0.244807	-1.02841	0.306204	0.947367	-5.87215	FALSE	11180	WD repeat domain 6 [Source:HGNC Symbol;Acc:HGNC:12758]	protein_coding	56.28
PyrL5n6	BD	ENSG00000178295	GEN1	0.622398	0.0443538	0.043537	0.965359	0.999046	-5.27363	FALSE	348654	GEN1 Holliday junction 5' flap endonuclease [Source:HGNC Symbol;Acc:HGNC:26881]	protein_coding	35.88
PyrL5n6	BD	ENSG00000178297	TMPRSS9	2.09577	0.163909	0.278947	0.780854	0.990898	-5.52979	FALSE	360200	transmembrane serine protease 9 [Source:HGNC Symbol;Acc:HGNC:30079]	protein_coding	52.45
PyrL5n6	BD	ENSG00000178301	AQP11	-1.07174	-0.769914	-0.649089	0.517748	0.974755	-5.03334	FALSE	282679	aquaporin 11 [Source:HGNC Symbol;Acc:HGNC:19940]	protein_coding	42.04
PyrL5n6	BD	ENSG00000178307	TMEM11	2.52375	0.704473	1.25915	0.210867	0.918899	-5.00987	FALSE	8834	transmembrane protein 11 [Source:HGNC Symbol;Acc:HGNC:16823]	protein_coding	51.34
PyrL5n6	BD	ENSG00000178338	ZNF354B	3.53212	0.225183	0.553037	0.581455	0.981813	-5.8653	FALSE	117608	zinc finger protein 354B [Source:HGNC Symbol;Acc:HGNC:17197]	protein_coding	44.33
PyrL5n6	BD	ENSG00000178342	KCNG2	4.36219	0.00550201	0.0177682	0.985859	0.999046	-6.29233	FALSE	26251	potassium voltage-gated channel modifier subfamily G member 2 [Source:HGNC Symbol;Acc:HGNC:6249]	protein_coding	51.15
PyrL5n6	BD	ENSG00000178358	OR2D3	-4.16376	0.790287	0.742728	0.459364	0.970246	-4.97011	FALSE	120775	olfactory receptor family 2 subfamily D member 3 [Source:HGNC Symbol;Acc:HGNC:15146]	protein_coding	44.51
PyrL5n6	BD	ENSG00000178381	ZFAND2A	1.58144	-0.45992	-0.594326	0.553617	0.981703	-5.32696	FALSE	90637	zinc finger AN1-type containing 2A [Source:HGNC Symbol;Acc:HGNC:28073]	protein_coding	54.85
PyrL5n6	BD	ENSG00000178385	PLEKHM3	7.21539	-0.0183678	-0.174744	0.861629	0.994504	-7.21284	FALSE	389072	pleckstrin homology domain containing M3 [Source:HGNC Symbol;Acc:HGNC:34006]	protein_coding	41.33
PyrL5n6	BD	ENSG00000178394	HTR1A	0.722425	0.101047	0.0967975	0.923078	0.997979	-5.32097	FALSE	3350	5-hydroxytryptamine receptor 1A [Source:HGNC Symbol;Acc:HGNC:5286]	protein_coding	51.9
PyrL5n6	BD	ENSG00000178403	NEUROG2	-3.39045	0.275763	0.239231	0.811409	0.992988	-5.13843	FALSE	63973	neurogenin 2 [Source:HGNC Symbol;Acc:HGNC:13805]	protein_coding	56.59
PyrL5n6	BD	ENSG00000178404	CEP295NL	-1.91057	-0.952427	-0.782001	0.436036	0.966731	-4.95939	FALSE	100653515	CEP295 N-terminal like [Source:HGNC Symbol;Acc:HGNC:44659]	protein_coding	53.83
PyrL5n6	BD	ENSG00000178409	BEND3	1.0842	-0.169184	-0.267949	0.789283	0.992024	-5.50973	FALSE	57673	BEN domain containing 3 [Source:HGNC Symbol;Acc:HGNC:23040]	protein_coding	47.6
PyrL5n6	BD	ENSG00000178412	CTDP1-DT	-1.61574	-1.86153	-1.70543	0.0911765	0.858138	-4.18741	FALSE	284241	CTDP1 divergent transcript [Source:HGNC Symbol;Acc:HGNC:26370]	lncRNA	44.75
PyrL5n6	BD	ENSG00000178425	NT5DC1	5.19167	-0.0319915	-0.133122	0.894361	0.995772	-6.54081	FALSE	221294	5'-nucleotidase domain containing 1 [Source:HGNC Symbol;Acc:HGNC:21556]	protein_coding	36.29
PyrL5n6	BD	ENSG00000178440	TIMM23B-AGAP6	3.67574	-0.0824044	-0.232475	0.816638	0.992988	-5.89352	FALSE		TIMM23B-AGAP6 readthrough (NMD candidate) [Source:HGNC Symbol;Acc:HGNC:45009]	protein_coding	41.38
PyrL5n6	BD	ENSG00000178445	GLDC	5.4384	0.111322	0.55496	0.580144	0.981813	-6.51466	FALSE	2731	glycine decarboxylase [Source:HGNC Symbol;Acc:HGNC:4313]	protein_coding	44.29
PyrL5n6	BD	ENSG00000178449	COX14	-1.36377	-0.128689	-0.103818	0.917519	0.997276	-5.16569	FALSE	84987	cytochrome c oxidase assembly factor COX14 [Source:HGNC Symbol;Acc:HGNC:28216]	protein_coding	49.31
PyrL5n6	BD	ENSG00000178457	LINC00314	-4.17508	0.704283	0.736118	0.463358	0.970746	-4.9785	FALSE	246705	long intergenic non-protein coding RNA 314 [Source:HGNC Symbol;Acc:HGNC:16622]	lncRNA	39.89
PyrL5n6	BD	ENSG00000178460	MCMDC2	2.32395	-1.07723	-1.6582	0.100368	0.86725	-4.40678	FALSE	157777	minichromosome maintenance domain containing 2 [Source:HGNC Symbol;Acc:HGNC:26368]	protein_coding	39.72
PyrL5n6	BD	ENSG00000178467	P4HTM	6.09765	-0.249557	-1.52837	0.129533	0.894538	-5.68449	FALSE	54681	prolyl 4-hydroxylase, transmembrane [Source:HGNC Symbol;Acc:HGNC:28858]	protein_coding	54.54
PyrL5n6	BD	ENSG00000178498	DTX3	5.19233	-0.261197	-1.38222	0.169941	0.900347	-5.59708	FALSE	196403	deltex E3 ubiquitin ligase 3 [Source:HGNC Symbol;Acc:HGNC:24457]	protein_coding	55.6
PyrL5n6	BD	ENSG00000178502	KLHL11	4.11039	-0.105891	-0.359393	0.720048	0.987556	-6.07341	FALSE	55175	kelch like family member 11 [Source:HGNC Symbol;Acc:HGNC:19008]	protein_coding	44.72
PyrL5n6	BD	ENSG00000178531	CTXN1	6.2564	0.0943931	0.609555	0.54352	0.980003	-6.72046	FALSE	404217	cortexin 1 [Source:HGNC Symbol;Acc:HGNC:31108]	protein_coding	74.83
PyrL5n6	BD	ENSG00000178537	SLC25A20	-1.43818	1.21696	1.13753	0.257996	0.929367	-4.74544	FALSE	788	solute carrier family 25 member 20 [Source:HGNC Symbol;Acc:HGNC:1421]	protein_coding	47.34
PyrL5n6	BD	ENSG00000178538	CA8	2.5698	0.265699	0.528311	0.598438	0.981937	-5.62072	FALSE	767	carbonic anhydrase 8 [Source:HGNC Symbol;Acc:HGNC:1382]	protein_coding	39.03
PyrL5n6	BD	ENSG00000178562	CD28	-3.05065	-1.68212	-1.7751	0.0788822	0.85018	-4.11158	FALSE	940	CD28 molecule [Source:HGNC Symbol;Acc:HGNC:1653]	protein_coding	40
PyrL5n6	BD	ENSG00000178567	EPM2AIP1	4.75452	0.173139	0.814417	0.417315	0.965222	-6.08445	FALSE	9852	EPM2A interacting protein 1 [Source:HGNC Symbol;Acc:HGNC:19735]	protein_coding	38.4
PyrL5n6	BD	ENSG00000178568	ERBB4	6.80647	-0.150487	-0.816003	0.416944	0.965129	-6.78538	FALSE	2066	erb-b2 receptor tyrosine kinase 4 [Source:HGNC Symbol;Acc:HGNC:3432]	protein_coding	34.69
PyrL5n6	BD	ENSG00000178573	MAF	1.34905	-1.34841	-1.83751	0.0690634	0.842865	-4.06125	FALSE	4094	MAF bZIP transcription factor [Source:HGNC Symbol;Acc:HGNC:6776]	protein_coding	44.86
PyrL5n6	BD	ENSG00000178585	CTNNBIP1	5.43352	0.310057	1.63073	0.10605	0.875494	-5.3327	FALSE	56998	catenin beta interacting protein 1 [Source:HGNC Symbol;Acc:HGNC:16913]	protein_coding	51.39
PyrL5n6	BD	ENSG00000178597	PSAPL1	-1.99484	0.49519	0.401295	0.689047	0.986512	-5.11475	FALSE	768239	prosaposin like 1 [Source:HGNC Symbol;Acc:HGNC:33131]	protein_coding	60.55
PyrL5n6	BD	ENSG00000178605	GTPBP6	5.24614	-0.0222245	-0.108953	0.913455	0.99685	-6.54226	FALSE	8225	GTP binding protein 6 (putative) [Source:HGNC Symbol;Acc:HGNC:30189]	protein_coding	57.6
PyrL5n6	BD	ENSG00000178607	ERN1	4.23113	-0.236486	-0.851567	0.396461	0.960143	-5.85085	FALSE	2081	endoplasmic reticulum to nucleus signaling 1 [Source:HGNC Symbol;Acc:HGNC:3449]	protein_coding	45.09
PyrL5n6	BD	ENSG00000178623	GPR35	0.670594	-0.355228	-0.370689	0.711642	0.987556	-5.24477	FALSE	2859	G protein-coupled receptor 35 [Source:HGNC Symbol;Acc:HGNC:4492]	protein_coding	53.14
PyrL5n6	BD	ENSG00000178631	ACTG1P1	-3.76089	2.02591	1.87732	0.063348	0.838065	-3.98269	FALSE		actin gamma 1 pseudogene 1 [Source:HGNC Symbol;Acc:HGNC:146]	processed_pseudogene	54.38
PyrL5n6	BD	ENSG00000178636		-2.55412	-0.677092	-0.686112	0.494208	0.974009	-5.03772	FALSE		mitochondrial ribosomal protein L42 (MRPL42) pseudogene	transcribed_processed_pseudogene	38.45
PyrL5n6	BD	ENSG00000178645	C10orf53	-2.74832	-1.69975	-1.73198	0.0863183	0.857005	-4.15799	FALSE	282966	chromosome 10 open reading frame 53 [Source:HGNC Symbol;Acc:HGNC:27421]	protein_coding	43.9
PyrL5n6	BD	ENSG00000178662	CSRNP3	8.04697	0.0238374	0.278498	0.781197	0.990992	-7.50314	FALSE	80034	cysteine and serine rich nuclear protein 3 [Source:HGNC Symbol;Acc:HGNC:30729]	protein_coding	36.48
PyrL5n6	BD	ENSG00000178665	ZNF713	0.918808	-0.131839	-0.148666	0.882112	0.995482	-5.36611	FALSE	349075	zinc finger protein 713 [Source:HGNC Symbol;Acc:HGNC:22043]	protein_coding	43.04
PyrL5n6	BD	ENSG00000178685	PARP10	1.43846	1.33076	1.83827	0.0689502	0.842865	-4.07348	FALSE	84875	poly(ADP-ribose) polymerase family member 10 [Source:HGNC Symbol;Acc:HGNC:25895]	protein_coding	54.62
PyrL5n6	BD	ENSG00000178691	SUZ12	4.37263	-0.260073	-1.08267	0.281524	0.937971	-5.68194	FALSE	23512	SUZ12 polycomb repressive complex 2 subunit [Source:HGNC Symbol;Acc:HGNC:17101]	protein_coding	41.01
PyrL5n6	BD	ENSG00000178694	NSUN3	3.68201	-0.214857	-0.576385	0.565632	0.981813	-5.95374	FALSE	63899	NOP2/Sun RNA methyltransferase 3 [Source:HGNC Symbol;Acc:HGNC:26208]	protein_coding	38.03
PyrL5n6	BD	ENSG00000178695	KCTD12	4.19568	0.226541	0.735433	0.463773	0.970746	-5.96172	FALSE	115207	potassium channel tetramerization domain containing 12 [Source:HGNC Symbol;Acc:HGNC:14678]	protein_coding	43.65
PyrL5n6	BD	ENSG00000178700	DHFR2	-0.650691	-0.245175	-0.244416	0.807403	0.992988	-5.20665	FALSE	200895	dihydrofolate reductase 2 [Source:HGNC Symbol;Acc:HGNC:27309]	protein_coding	35.09
PyrL5n6	BD	ENSG00000178718	RPP25	-2.76213	-0.420799	-0.355383	0.723041	0.987556	-5.11809	FALSE	54913	ribonuclease P and MRP subunit p25 [Source:HGNC Symbol;Acc:HGNC:30361]	protein_coding	61.4
PyrL5n6	BD	ENSG00000178719	GRINA	6.60774	-0.00429201	-0.0285963	0.977243	0.999046	-7.03136	FALSE	2907	glutamate ionotropic receptor NMDA type subunit associated protein 1 [Source:HGNC Symbol;Acc:HGNC:4589]	protein_coding	66.67
PyrL5n6	BD	ENSG00000178722	C5orf64	2.7539	-0.196782	-0.437406	0.662747	0.984676	-5.79539	FALSE	285668	chromosome 5 putative open reading frame 64 [Source:HGNC Symbol;Acc:HGNC:26744]	lncRNA	42.49
PyrL5n6	BD	ENSG00000178734	LMO7DN	-3.97288	-0.463026	-0.428609	0.669117	0.984713	-5.09553	FALSE	729420	LMO7 downstream neighbor [Source:HGNC Symbol;Acc:HGNC:44370]	lncRNA	38.28
PyrL5n6	BD	ENSG00000178741	COX5A	3.47829	-0.196708	-0.413963	0.679775	0.985163	-5.86509	FALSE	9377	cytochrome c oxidase subunit 5A [Source:HGNC Symbol;Acc:HGNC:2267]	protein_coding	44.77
PyrL5n6	BD	ENSG00000178752	ERFE	-0.521591	-0.246997	-0.219125	0.826993	0.992988	-5.19531	FALSE	151176	erythroferrone [Source:HGNC Symbol;Acc:HGNC:26727]	protein_coding	61.86
PyrL5n6	BD	ENSG00000178761	FAM219B	3.85318	-0.389816	-1.15883	0.249248	0.927432	-5.46133	FALSE	57184	family with sequence similarity 219 member B [Source:HGNC Symbol;Acc:HGNC:24695]	protein_coding	50.89
PyrL5n6	BD	ENSG00000178764	ZHX2	6.07985	0.341791	1.91128	0.0587926	0.838065	-5.08167	FALSE	22882	zinc fingers and homeoboxes 2 [Source:HGNC Symbol;Acc:HGNC:18513]	protein_coding	46.3
PyrL5n6	BD	ENSG00000178773	CPNE7	5.97313	0.100181	0.470016	0.639353	0.984348	-6.65865	FALSE	27132	copine 7 [Source:HGNC Symbol;Acc:HGNC:2320]	protein_coding	60.33
PyrL5n6	BD	ENSG00000178776	C5orf46	-3.30489	-1.05486	-1.00109	0.319165	0.950827	-4.82499	FALSE	389336	chromosome 5 open reading frame 46 [Source:HGNC Symbol;Acc:HGNC:33768]	protein_coding	37.77
PyrL5n6	BD	ENSG00000178795	GDPD4	0.741599	-0.0212266	-0.0318925	0.97462	0.999046	-5.50793	FALSE	220032	glycerophosphodiester phosphodiesterase domain containing 4 [Source:HGNC Symbol;Acc:HGNC:24849]	protein_coding	39.6
PyrL5n6	BD	ENSG00000178796	RIIAD1	1.41771	-0.190435	-0.239935	0.810865	0.992988	-5.43102	FALSE	284485	regulatory subunit of type II PKA R-subunit domain containing 1 [Source:HGNC Symbol;Acc:HGNC:26686]	protein_coding	51.01
PyrL5n6	BD	ENSG00000178802	MPI	3.71392	0.072841	0.219984	0.826326	0.992988	-6.05201	FALSE	4351	mannose phosphate isomerase [Source:HGNC Symbol;Acc:HGNC:7216]	protein_coding	51.86
PyrL5n6	BD	ENSG00000178803	ADORA2A-AS1	0.218403	2.06751	2.41821	0.0173809	0.758156	-3.12645	FALSE	646023	ADORA2A antisense RNA 1 [Source:HGNC Symbol;Acc:HGNC:37122]	lncRNA	46.81
PyrL5n6	BD	ENSG00000178809	TRIM73	-3.50731	-0.642126	-0.601449	0.548883	0.981414	-5.03434	FALSE	375593	tripartite motif containing 73 [Source:HGNC Symbol;Acc:HGNC:18162]	protein_coding	53.81
PyrL5n6	BD	ENSG00000178814	OPLAH	-1.74071	-1.63843	-1.37028	0.173624	0.900709	-4.54029	FALSE	26873	5-oxoprolinase, ATP-hydrolysing [Source:HGNC Symbol;Acc:HGNC:8149]	protein_coding	65.95
PyrL5n6	BD	ENSG00000178852	EFCAB13	5.44279	0.291732	1.42298	0.157811	0.898909	-5.62786	FALSE	124989	EF-hand calcium binding domain 13 [Source:HGNC Symbol;Acc:HGNC:26864]	protein_coding	37.82
PyrL5n6	BD	ENSG00000178860	MSC	-0.694747	-2.68161	-2.59446	0.0108768	0.728801	-2.85147	FALSE	9242	musculin [Source:HGNC Symbol;Acc:HGNC:7321]	protein_coding	58.71
PyrL5n6	BD	ENSG00000178878	APOLD1	1.90568	-1.52829	-2.2948	0.0238053	0.76991	-3.35075	FALSE	81575	apolipoprotein L domain containing 1 [Source:HGNC Symbol;Acc:HGNC:25268]	protein_coding	42.82
PyrL5n6	BD	ENSG00000178882	RFLNA	6.91402	0.000287089	0.00187657	0.998506	0.999854	-7.09545	FALSE	144347	refilin A [Source:HGNC Symbol;Acc:HGNC:27051]	protein_coding	47.18
PyrL5n6	BD	ENSG00000178882	RFLNA	6.91402	0.000287089	0.00187657	0.998506	0.999854	-7.09545	FALSE	100533183	refilin A [Source:HGNC Symbol;Acc:HGNC:27051]	protein_coding	47.18
PyrL5n6	BD	ENSG00000178896	EXOSC4	-1.97119	0.283147	0.23377	0.815635	0.992988	-5.14541	FALSE	54512	exosome component 4 [Source:HGNC Symbol;Acc:HGNC:18189]	protein_coding	58.67
PyrL5n6	BD	ENSG00000178904	DPY19L3	4.91126	0.0890369	0.370809	0.711553	0.987556	-6.38461	FALSE	147991	dpy-19 like C-mannosyltransferase 3 [Source:HGNC Symbol;Acc:HGNC:27120]	protein_coding	40.45
PyrL5n6	BD	ENSG00000178913	TAF7	5.00596	0.288231	1.47166	0.14421	0.897433	-5.4429	FALSE	6879	TATA-box binding protein associated factor 7 [Source:HGNC Symbol;Acc:HGNC:11541]	protein_coding	42.01
PyrL5n6	BD	ENSG00000178917	ZNF852	2.9783	-1.14842	-2.28224	0.0245635	0.77017	-3.44186	FALSE	285346	zinc finger protein 852 [Source:HGNC Symbol;Acc:HGNC:27713]	protein_coding	42.72
PyrL5n6	BD	ENSG00000178921	PFAS	3.91243	0.0909655	0.259238	0.795977	0.992756	-6.07045	FALSE	5198	phosphoribosylformylglycinamidine synthase [Source:HGNC Symbol;Acc:HGNC:8863]	protein_coding	51.84
PyrL5n6	BD	ENSG00000178927	CYBC1	3.51087	-0.47273	-1.07192	0.286302	0.940201	-5.33478	FALSE	79415	cytochrome b-245 chaperone 1 [Source:HGNC Symbol;Acc:HGNC:28672]	protein_coding	60.89
PyrL5n6	BD	ENSG00000178935	ZNF552	0.91533	0.712444	0.773604	0.440965	0.968199	-5.11345	FALSE	79818	zinc finger protein 552 [Source:HGNC Symbol;Acc:HGNC:26135]	protein_coding	47.58
PyrL5n6	BD	ENSG00000178947	SMIM10L2A	5.28209	0.26819	1.4165	0.159694	0.898909	-5.5893	FALSE	399668	small integral membrane protein 10 like 2A [Source:HGNC Symbol;Acc:HGNC:34499]	protein_coding	58.22
PyrL5n6	BD	ENSG00000178950	GAK	7.16196	-0.15883	-1.42751	0.156504	0.898909	-6.18511	FALSE	2580	cyclin G associated kinase [Source:HGNC Symbol;Acc:HGNC:4113]	protein_coding	56.5
PyrL5n6	BD	ENSG00000178951	ZBTB7A	6.83624	-0.185379	-1.51153	0.133764	0.895158	-5.9579	FALSE	51341	zinc finger and BTB domain containing 7A [Source:HGNC Symbol;Acc:HGNC:18078]	protein_coding	61.71
PyrL5n6	BD	ENSG00000178952	TUFM	4.75488	-0.138169	-0.532105	0.595817	0.981813	-6.28318	FALSE	7284	Tu translation elongation factor, mitochondrial [Source:HGNC Symbol;Acc:HGNC:12420]	protein_coding	55.33
PyrL5n6	BD	ENSG00000178965	ERICH3	6.81637	0.184487	1.59225	0.114441	0.880824	-5.81742	FALSE	127254	glutamate rich 3 [Source:HGNC Symbol;Acc:HGNC:25346]	protein_coding	36.47
PyrL5n6	BD	ENSG00000178966	RMI1	-0.509943	1.65309	1.60829	0.110881	0.880824	-4.31571	FALSE	80010	RecQ mediated genome instability 1 [Source:HGNC Symbol;Acc:HGNC:25764]	protein_coding	38.55
PyrL5n6	BD	ENSG00000178971	CTC1	5.06724	-0.294815	-1.33023	0.186425	0.907807	-5.62715	FALSE	80169	CST telomere replication complex component 1 [Source:HGNC Symbol;Acc:HGNC:26169]	protein_coding	48.86
PyrL5n6	BD	ENSG00000178974	FBXO34	6.29186	-0.0856166	-0.576759	0.56538	0.981813	-6.75627	FALSE	55030	F-box protein 34 [Source:HGNC Symbol;Acc:HGNC:20201]	protein_coding	41.22
PyrL5n6	BD	ENSG00000178980	SELENOW	5.7209	0.130124	0.735804	0.463549	0.970746	-6.47795	FALSE	6415	selenoprotein W [Source:HGNC Symbol;Acc:HGNC:10752]	protein_coding	54.09
PyrL5n6	BD	ENSG00000178982	EIF3K	5.06225	-0.101547	-0.512355	0.609517	0.982551	-6.33567	FALSE	27335	eukaryotic translation initiation factor 3 subunit K [Source:HGNC Symbol;Acc:HGNC:24656]	protein_coding	50.37
PyrL5n6	BD	ENSG00000178988	MRFAP1L1	4.60414	-0.344614	-1.30179	0.195939	0.91188	-5.49966	FALSE	114932	Morf4 family associated protein 1 like 1 [Source:HGNC Symbol;Acc:HGNC:28796]	protein_coding	44.76
PyrL5n6	BD	ENSG00000178996	SNX18	4.24442	0.192173	0.625804	0.532849	0.977762	-6.03417	FALSE	112574	sorting nexin 18 [Source:HGNC Symbol;Acc:HGNC:19245]	protein_coding	42.68
PyrL5n6	BD	ENSG00000178997	EXD1	-2.38309	-0.833006	-0.81378	0.417678	0.965222	-4.96671	FALSE	161829	exonuclease 3'-5' domain containing 1 [Source:HGNC Symbol;Acc:HGNC:28507]	protein_coding	43.99
PyrL5n6	BD	ENSG00000179008	C14orf39	0.507156	-0.0602598	-0.0784521	0.937623	0.998132	-5.43076	FALSE	317761	chromosome 14 open reading frame 39 [Source:HGNC Symbol;Acc:HGNC:19849]	protein_coding	37.01
PyrL5n6	BD	ENSG00000179010	MRFAP1	6.6102	0.0451049	0.313158	0.754804	0.989255	-6.96662	FALSE	93621	Morf4 family associated protein 1 [Source:HGNC Symbol;Acc:HGNC:24549]	protein_coding	53.2
PyrL5n6	BD	ENSG00000179021	C3orf38	2.52947	0.333468	0.64686	0.519184	0.974956	-5.46482	FALSE	285237	chromosome 3 open reading frame 38 [Source:HGNC Symbol;Acc:HGNC:28384]	protein_coding	37.88
PyrL5n6	BD	ENSG00000179029	TMEM107	1.80061	-1.95618	-2.63105	0.00983999	0.728801	-2.71617	FALSE	84314	transmembrane protein 107 [Source:HGNC Symbol;Acc:HGNC:28128]	protein_coding	48.77
PyrL5n6	BD	ENSG00000179041	RRS1	-1.33877	-1.62716	-1.43451	0.154502	0.898909	-4.4847	FALSE	23212	ribosome biogenesis regulator 1 homolog [Source:HGNC Symbol;Acc:HGNC:17083]	protein_coding	56.28
PyrL5n6	BD	ENSG00000179044	EXOC3L1	-0.382072	1.97562	1.71631	0.0891594	0.858138	-4.17471	FALSE	283849	exocyst complex component 3 like 1 [Source:HGNC Symbol;Acc:HGNC:27540]	protein_coding	59.81
PyrL5n6	BD	ENSG00000179046	TRIML2	-2.86557	-2.03911	-1.95625	0.0531865	0.838065	-3.87787	FALSE	205860	tripartite motif family like 2 [Source:HGNC Symbol;Acc:HGNC:26378]	protein_coding	44.16
PyrL5n6	BD	ENSG00000179051	RCC2	4.27534	0.486112	1.50314	0.135911	0.896762	-5.12799	FALSE	55920	regulator of chromosome condensation 2 [Source:HGNC Symbol;Acc:HGNC:30297]	protein_coding	51.69
PyrL5n6	BD	ENSG00000179055	OR13D1	-2.60577	0.583036	0.471201	0.638509	0.984348	-5.08345	FALSE	286365	olfactory receptor family 13 subfamily D member 1 [Source:HGNC Symbol;Acc:HGNC:14695]	protein_coding	42.43
PyrL5n6	BD	ENSG00000179057	IGSF22	0.474338	-1.20237	-1.2988	0.196957	0.91188	-4.68851	FALSE	283284	immunoglobulin superfamily member 22 [Source:HGNC Symbol;Acc:HGNC:26750]	protein_coding	50.45
PyrL5n6	BD	ENSG00000179071	CCDC89	-2.98435	1.82982	1.6408	0.103936	0.872586	-4.25567	FALSE	220388	coiled-coil domain containing 89 [Source:HGNC Symbol;Acc:HGNC:26762]	protein_coding	42.25
PyrL5n6	BD	ENSG00000179082	LINC02913	-2.05741	-0.588653	-0.498411	0.619274	0.982655	-5.07936	FALSE		long intergenic non-protein coding RNA 2913 [Source:HGNC Symbol;Acc:HGNC:31370]	lncRNA	55.5
PyrL5n6	BD	ENSG00000179083	FAM133A	1.91351	-0.555769	-0.892118	0.374442	0.959647	-5.22655	FALSE	286499	family with sequence similarity 133 member A [Source:HGNC Symbol;Acc:HGNC:26748]	protein_coding	34.03
PyrL5n6	BD	ENSG00000179085	DPM3	-2.2701	0.59984	0.496135	0.620873	0.982655	-5.07748	FALSE	54344	dolichyl-phosphate mannosyltransferase subunit 3, regulatory [Source:HGNC Symbol;Acc:HGNC:3007]	protein_coding	60.71
PyrL5n6	BD	ENSG00000179088	C12orf42	4.51767	-0.180765	-0.68591	0.494335	0.974009	-6.13782	FALSE	374470	chromosome 12 open reading frame 42 [Source:HGNC Symbol;Acc:HGNC:24729]	protein_coding	38.03
PyrL5n6	BD	ENSG00000179091	CYC1	3.10094	-0.356138	-0.663288	0.508651	0.974755	-5.63762	FALSE	1537	cytochrome c1 [Source:HGNC Symbol;Acc:HGNC:2579]	protein_coding	63.29
PyrL5n6	BD	ENSG00000179094	PER1	5.65297	0.106586	0.514458	0.608052	0.982551	-6.54959	FALSE	5187	period circadian regulator 1 [Source:HGNC Symbol;Acc:HGNC:8845]	protein_coding	58.98
PyrL5n6	BD	ENSG00000179097	HTR1F	-0.32736	-0.0143842	-0.0146929	0.988306	0.999046	-5.23429	FALSE	3355	5-hydroxytryptamine receptor 1F [Source:HGNC Symbol;Acc:HGNC:5292]	protein_coding	36.31
PyrL5n6	BD	ENSG00000179104	TMTC2	6.15599	0.136525	0.671128	0.503743	0.97451	-6.66643	FALSE	160335	transmembrane O-mannosyltransferase targeting cadherins 2 [Source:HGNC Symbol;Acc:HGNC:25440]	protein_coding	37.42
PyrL5n6	BD	ENSG00000179115	FARSA	5.29993	0.0216073	0.0994164	0.921004	0.997946	-6.58873	FALSE	2193	phenylalanyl-tRNA synthetase subunit alpha [Source:HGNC Symbol;Acc:HGNC:3592]	protein_coding	53.91
PyrL5n6	BD	ENSG00000179119	SPTY2D1	3.46921	-0.0875762	-0.201757	0.840511	0.993696	-5.99334	FALSE	144108	SPT2 chromatin protein domain containing 1 [Source:HGNC Symbol;Acc:HGNC:26818]	protein_coding	41.92
PyrL5n6	BD	ENSG00000179133	C10orf67	3.54488	0.394948	1.14608	0.254458	0.928714	-5.38085	FALSE	256815	chromosome 10 open reading frame 67 [Source:HGNC Symbol;Acc:HGNC:28716]	protein_coding	40.21
PyrL5n6	BD	ENSG00000179134	SAMD4B	6.38789	0.191195	1.38567	0.168888	0.900347	-6.00061	FALSE	55095	sterile alpha motif domain containing 4B [Source:HGNC Symbol;Acc:HGNC:25492]	protein_coding	49.8
PyrL5n6	BD	ENSG00000179136	LINC00670	-0.964449	-1.49271	-1.79723	0.0752759	0.85018	-4.11128	FALSE	284034	long intergenic non-protein coding RNA 670 [Source:HGNC Symbol;Acc:HGNC:44338]	lncRNA	40.04
PyrL5n6	BD	ENSG00000179141	MTUS2-AS1	-1.86341	0.399765	0.343807	0.731703	0.988489	-5.14058	FALSE		MTUS2 antisense RNA 1 [Source:HGNC Symbol;Acc:HGNC:40924]	lncRNA	46.88
PyrL5n6	BD	ENSG00000179148	ALOXE3	-0.994728	-0.229206	-0.213098	0.831679	0.992988	-5.18574	FALSE	59344	arachidonate lipoxygenase 3 [Source:HGNC Symbol;Acc:HGNC:13743]	protein_coding	51.81
PyrL5n6	BD	ENSG00000179151	EDC3	4.50156	-0.245973	-0.90353	0.368386	0.958428	-5.93394	FALSE	80153	enhancer of mRNA decapping 3 [Source:HGNC Symbol;Acc:HGNC:26114]	protein_coding	43.7
PyrL5n6	BD	ENSG00000179152	TCAIM	5.36108	0.0524807	0.321439	0.74854	0.989255	-6.55565	FALSE	285343	T cell activation inhibitor, mitochondrial [Source:HGNC Symbol;Acc:HGNC:25241]	protein_coding	39.47
PyrL5n6	BD	ENSG00000179163	FUCA1	1.47011	0.93514	1.24991	0.21421	0.920275	-4.85739	FALSE	2517	alpha-L-fucosidase 1 [Source:HGNC Symbol;Acc:HGNC:4006]	protein_coding	45.7
PyrL5n6	BD	ENSG00000179165	PXT1	-1.38084	0.438324	0.384702	0.701264	0.987556	-5.14376	FALSE	222659	peroxisomal testis enriched protein 1 [Source:HGNC Symbol;Acc:HGNC:18312]	protein_coding	42.8
PyrL5n6	BD	ENSG00000179168	GGN	-2.27044	-1.22399	-1.07415	0.285307	0.93989	-4.77446	FALSE	199720	gametogenetin [Source:HGNC Symbol;Acc:HGNC:18869]	protein_coding	64.94
PyrL5n6	BD	ENSG00000179195	ZNF664	4.61391	0.188727	0.77991	0.43726	0.966966	-6.09203	FALSE	144348	zinc finger protein 664 [Source:HGNC Symbol;Acc:HGNC:25406]	protein_coding	44.11
PyrL5n6	BD	ENSG00000179218	CALR	6.03471	0.170734	1.011	0.314422	0.950389	-6.34048	FALSE	811	calreticulin [Source:HGNC Symbol;Acc:HGNC:1455]	protein_coding	53.01
PyrL5n6	BD	ENSG00000179222	MAGED1	7.15135	0.00687905	0.060395	0.95196	0.999046	-7.21226	FALSE	9500	MAGE family member D1 [Source:HGNC Symbol;Acc:HGNC:6813]	protein_coding	39
PyrL5n6	BD	ENSG00000179240	GVQW3	4.94313	-0.131168	-0.660782	0.51025	0.974755	-6.25373	FALSE	100506127	GVQW motif containing 3 [Source:HGNC Symbol;Acc:HGNC:51239]	protein_coding	43.62
PyrL5n6	BD	ENSG00000179241	LDLRAD3	5.92312	0.306667	1.17068	0.245355	0.925928	-6.12524	FALSE	143458	low density lipoprotein receptor class A domain containing 3 [Source:HGNC Symbol;Acc:HGNC:27046]	protein_coding	44.12
PyrL5n6	BD	ENSG00000179242	CDH4	8.1711	-0.03737	-0.380988	0.704009	0.987556	-7.51685	FALSE	1002	cadherin 4 [Source:HGNC Symbol;Acc:HGNC:1763]	protein_coding	51.8
PyrL5n6	BD	ENSG00000179253		-4.01787	-0.560358	-0.532254	0.595714	0.981813	-5.06167	FALSE	100128310	novel transcript, antisense to CDH4	lncRNA	53.95
PyrL5n6	BD	ENSG00000179262	RAD23A	5.27174	0.263007	1.22521	0.223335	0.923716	-5.85371	FALSE	5886	RAD23 homolog A, nucleotide excision repair protein [Source:HGNC Symbol;Acc:HGNC:9812]	protein_coding	54.44
PyrL5n6	BD	ENSG00000179270	PCARE	-3.98414	-0.766558	-0.792039	0.430187	0.966654	-4.95214	FALSE	388939	photoreceptor cilium actin regulator [Source:HGNC Symbol;Acc:HGNC:34383]	protein_coding	51.28
PyrL5n6	BD	ENSG00000179271	GADD45GIP1	2.7065	0.396607	0.670567	0.50402	0.97451	-5.49131	FALSE	90480	GADD45G interacting protein 1 [Source:HGNC Symbol;Acc:HGNC:29996]	protein_coding	54.98
