## Supplemental Table 1 for "Transcriptomic pathology of neocortical microcircuit cell types across psychiatric disorders" (part 42 of 65)

### Sheet: BD (continued)
CT	DX	gene_ensembl	gene_symbol	AveExpr	logFC	t	P.Value	adj.P.Val	B	DE	gene_entrez	gene_description	gene_biotype	gene_percentage_gc_content
PyrL5n6	BD	ENSG00000179292	TMEM151A	5.14029	0.192356	0.896878	0.371908	0.959647	-6.12571	FALSE	256472	transmembrane protein 151A [Source:HGNC Symbol;Acc:HGNC:28497]	protein_coding	64.72
PyrL5n6	BD	ENSG00000179295	PTPN11	7.02486	0.00257012	0.0249485	0.980145	0.999046	-7.19383	FALSE	5781	protein tyrosine phosphatase non-receptor type 11 [Source:HGNC Symbol;Acc:HGNC:9644]	protein_coding	43.16
PyrL5n6	BD	ENSG00000179299	NSUN7	-1.0175	0.817772	0.889107	0.37605	0.959647	-4.96111	FALSE	79730	NOP2/Sun RNA methyltransferase family member 7 [Source:HGNC Symbol;Acc:HGNC:25857]	protein_coding	39.47
PyrL5n6	BD	ENSG00000179314	WSCD1	3.27538	-0.106833	-0.216954	0.82868	0.992988	-5.86223	FALSE	23302	WSC domain containing 1 [Source:HGNC Symbol;Acc:HGNC:29060]	protein_coding	50.83
PyrL5n6	BD	ENSG00000179331	RAB39A	1.5139	0.721514	0.913106	0.363353	0.95804	-5.10616	FALSE	54734	RAB39A, member RAS oncogene family [Source:HGNC Symbol;Acc:HGNC:16521]	protein_coding	42.93
PyrL5n6	BD	ENSG00000179335	CLK3	5.10541	-0.0648112	-0.340165	0.734436	0.988763	-6.46694	FALSE	1198	CDC like kinase 3 [Source:HGNC Symbol;Acc:HGNC:2071]	protein_coding	54.25
PyrL5n6	BD	ENSG00000179344	HLA-DQB1	-3.15943	0.665989	0.579944	0.563239	0.981813	-5.04391	FALSE	3119	major histocompatibility complex, class II, DQ beta 1 [Source:HGNC Symbol;Acc:HGNC:4944]	protein_coding	45.39
PyrL5n6	BD	ENSG00000179361	ARID3B	3.6917	-0.168248	-0.496204	0.620824	0.982655	-5.95838	FALSE	10620	AT-rich interaction domain 3B [Source:HGNC Symbol;Acc:HGNC:14350]	protein_coding	46.65
PyrL5n6	BD	ENSG00000179362	HMGN2P46	-0.278589	-0.843246	-0.987594	0.325702	0.952226	-4.98666	FALSE		high mobility group nucleosomal binding domain 2 pseudogene 46 [Source:HGNC Symbol;Acc:HGNC:26817]	transcribed_processed_pseudogene	43.47
PyrL5n6	BD	ENSG00000179364	PACS2	7.01055	-0.111404	-0.859976	0.391831	0.96	-6.75186	FALSE	23241	phosphofurin acidic cluster sorting protein 2 [Source:HGNC Symbol;Acc:HGNC:23794]	protein_coding	57.4
PyrL5n6	BD	ENSG00000179387	ELMOD2	2.4005	0.140011	0.215689	0.829663	0.992988	-5.66465	FALSE	255520	ELMO domain containing 2 [Source:HGNC Symbol;Acc:HGNC:28111]	protein_coding	34.79
PyrL5n6	BD	ENSG00000179388	EGR3	5.65975	-0.0628794	-0.334665	0.738569	0.988763	-6.68203	FALSE	1960	early growth response 3 [Source:HGNC Symbol;Acc:HGNC:3240]	protein_coding	56.37
PyrL5n6	BD	ENSG00000179397	CATSPERE	4.81789	0.00231339	0.0096649	0.992308	0.999162	-6.41713	FALSE	257044	catsper channel auxiliary subunit epsilon [Source:HGNC Symbol;Acc:HGNC:28491]	protein_coding	39.42
PyrL5n6	BD	ENSG00000179399	GPC5	7.81212	0.24007	1.61699	0.11023	0.880824	-6.15957	FALSE	2262	glypican 5 [Source:HGNC Symbol;Acc:HGNC:4453]	protein_coding	35.84
PyrL5n6	BD	ENSG00000179403	VWA1	1.14604	-1.10702	-1.40654	0.162621	0.899189	-4.64085	FALSE	64856	von Willebrand factor A domain containing 1 [Source:HGNC Symbol;Acc:HGNC:30910]	protein_coding	66.36
PyrL5n6	BD	ENSG00000179406	LINC00174	3.98722	-0.341592	-1.13574	0.258741	0.929367	-5.46742	FALSE	285908	long intergenic non-protein coding RNA 174 [Source:HGNC Symbol;Acc:HGNC:27788]	lncRNA	44.08
PyrL5n6	BD	ENSG00000179409	GEMIN4	2.68107	0.143691	0.261133	0.794519	0.992756	-5.73334	FALSE	50628	gem nuclear organelle associated protein 4 [Source:HGNC Symbol;Acc:HGNC:15717]	protein_coding	56.14
PyrL5n6	BD	ENSG00000179431	FJX1	0.167073	1.0807	0.949733	0.344506	0.956287	-4.92873	FALSE	24147	four-jointed box kinase 1 [Source:HGNC Symbol;Acc:HGNC:17166]	protein_coding	63.97
PyrL5n6	BD	ENSG00000179452	LINC01699	-3.39045	-1.3338	-1.20712	0.230195	0.924077	-4.66586	FALSE	100287948	long intergenic non-protein coding RNA 1699 [Source:HGNC Symbol;Acc:HGNC:52487]	lncRNA	50.29
PyrL5n6	BD	ENSG00000179454	KLHL28	3.5786	0.099799	0.308506	0.75833	0.989255	-6.01628	FALSE	54813	kelch like family member 28 [Source:HGNC Symbol;Acc:HGNC:19741]	protein_coding	37.29
PyrL5n6	BD	ENSG00000179455	MKRN3	0.495338	-1.73653	-2.12859	0.0357103	0.81307	-3.61867	FALSE	7681	makorin ring finger protein 3 [Source:HGNC Symbol;Acc:HGNC:7114]	protein_coding	40.99
PyrL5n6	BD	ENSG00000179456	ZBTB18	6.05543	0.179067	1.10408	0.27217	0.934686	-6.24711	FALSE	10472	zinc finger and BTB domain containing 18 [Source:HGNC Symbol;Acc:HGNC:13030]	protein_coding	45.97
PyrL5n6	BD	ENSG00000179476	C14orf28	-1.60638	1.7641	1.40947	0.161757	0.898909	-4.49425	FALSE	122525	chromosome 14 open reading frame 28 [Source:HGNC Symbol;Acc:HGNC:19834]	protein_coding	36.67
PyrL5n6	BD	ENSG00000179477	ALOX12B	-2.34353	-0.0294457	-0.0287101	0.977152	0.999046	-5.19367	FALSE	242	arachidonate 12-lipoxygenase, 12R type [Source:HGNC Symbol;Acc:HGNC:430]	protein_coding	55.45
PyrL5n6	BD	ENSG00000179520	SLC17A8	-1.25755	-0.337363	-0.363039	0.717332	0.987556	-5.19369	FALSE	246213	solute carrier family 17 member 8 [Source:HGNC Symbol;Acc:HGNC:20151]	protein_coding	42.25
PyrL5n6	BD	ENSG00000179523	EIF3J-DT	1.6466	-0.188807	-0.291305	0.771413	0.989931	-5.55457	FALSE	645212	EIF3J divergent transcript [Source:HGNC Symbol;Acc:HGNC:48616]	lncRNA	44.47
PyrL5n6	BD	ENSG00000179526	SHARPIN	2.64537	0.0647175	0.107597	0.914528	0.99685	-5.66005	FALSE	81858	SHANK associated RH domain interactor [Source:HGNC Symbol;Acc:HGNC:25321]	protein_coding	60.75
PyrL5n6	BD	ENSG00000179532	DNHD1	6.47778	-0.222244	-1.69155	0.0938036	0.862016	-5.56962	FALSE	144132	dynein heavy chain domain 1 [Source:HGNC Symbol;Acc:HGNC:26532]	protein_coding	43.78
PyrL5n6	BD	ENSG00000179542	SLITRK4	4.68249	0.317753	1.42084	0.158431	0.898909	-5.40087	FALSE	139065	SLIT and NTRK like family member 4 [Source:HGNC Symbol;Acc:HGNC:23502]	protein_coding	41.25
PyrL5n6	BD	ENSG00000179546	HTR1D	-2.90156	2.25053	1.94469	0.0545827	0.838065	-3.89809	FALSE	3352	5-hydroxytryptamine receptor 1D [Source:HGNC Symbol;Acc:HGNC:5289]	protein_coding	48.98
PyrL5n6	BD	ENSG00000179562	GCC1	2.30245	-0.660451	-0.962002	0.338337	0.956287	-5.19424	FALSE	79571	GRIP and coiled-coil domain containing 1 [Source:HGNC Symbol;Acc:HGNC:19095]	protein_coding	52.06
PyrL5n6	BD	ENSG00000179571	NBPF17P	-2.61433	-0.851971	-0.918396	0.360591	0.956344	-4.94839	FALSE		NBPF member 17, pseudogene [Source:HGNC Symbol;Acc:HGNC:31997]	unprocessed_pseudogene	41.3
PyrL5n6	BD	ENSG00000179583	CIITA	2.06519	0.312955	0.46325	0.644178	0.984348	-5.41322	FALSE	4261	class II major histocompatibility complex transactivator [Source:HGNC Symbol;Acc:HGNC:7067]	protein_coding	50.13
PyrL5n6	BD	ENSG00000179588	ZFPM1	4.67272	-0.10433	-0.393461	0.694805	0.986756	-6.27519	FALSE	161882	zinc finger protein, FOG family member 1 [Source:HGNC Symbol;Acc:HGNC:19762]	protein_coding	63.06
PyrL5n6	BD	ENSG00000179593	ALOX15B	-3.77422	-0.304997	-0.268559	0.788815	0.991987	-5.13354	FALSE	247	arachidonate 15-lipoxygenase type B [Source:HGNC Symbol;Acc:HGNC:434]	protein_coding	55.65
PyrL5n6	BD	ENSG00000179598	PLD6	-1.0823	0.742131	0.640216	0.523476	0.976148	-5.06189	FALSE	201164	phospholipase D family member 6 [Source:HGNC Symbol;Acc:HGNC:30447]	protein_coding	55.95
PyrL5n6	BD	ENSG00000179600	GPHB5	-3.08088	0.371418	0.328804	0.742982	0.989174	-5.12101	FALSE	122876	glycoprotein hormone subunit beta 5 [Source:HGNC Symbol;Acc:HGNC:18055]	protein_coding	44.24
PyrL5n6	BD	ENSG00000179603	GRM8	7.27369	0.468978	2.22498	0.0292882	0.791854	-4.82722	FALSE	2918	glutamate metabotropic receptor 8 [Source:HGNC Symbol;Acc:HGNC:4600]	protein_coding	37.5
PyrL5n6	BD	ENSG00000179604	CDC42EP4	0.889175	-0.586597	-0.611945	0.541944	0.980003	-5.20738	FALSE	23580	CDC42 effector protein 4 [Source:HGNC Symbol;Acc:HGNC:17147]	protein_coding	52.88
PyrL5n6	BD	ENSG00000179611	DGKZP1	1.94491	0.102969	0.234824	0.814818	0.992988	-5.51187	FALSE		diacylglycerol kinase zeta pseudogene 1 [Source:HGNC Symbol;Acc:HGNC:39263]	processed_pseudogene	62.82
PyrL5n6	BD	ENSG00000179630	LACC1	-2.23978	-1.8585	-1.70663	0.0909512	0.858138	-4.18547	FALSE	144811	laccase domain containing 1 [Source:HGNC Symbol;Acc:HGNC:26789]	protein_coding	36.87
PyrL5n6	BD	ENSG00000179632	MAF1	2.83953	-0.826246	-1.40608	0.162757	0.899189	-4.83582	FALSE	84232	MAF1 homolog, negative regulator of RNA polymerase III [Source:HGNC Symbol;Acc:HGNC:24966]	protein_coding	63.31
PyrL5n6	BD	ENSG00000179673	RPRML	0.556662	-0.297948	-0.317545	0.751483	0.989255	-5.32157	FALSE	388394	reprimo like [Source:HGNC Symbol;Acc:HGNC:32422]	protein_coding	68.4
PyrL5n6	BD	ENSG00000179698	WDR97	2.80859	-0.0758507	-0.11692	0.9072	0.99685	-5.84264	FALSE	340390	WD repeat domain 97 [Source:HGNC Symbol;Acc:HGNC:26959]	protein_coding	63.49
PyrL5n6	BD	ENSG00000179709	NLRP8	-2.60201	0.612133	0.605157	0.546427	0.980635	-5.04802	FALSE	126205	NLR family pyrin domain containing 8 [Source:HGNC Symbol;Acc:HGNC:22940]	protein_coding	44.14
PyrL5n6	BD	ENSG00000179715	PCED1B	4.18518	0.741005	1.82882	0.0703656	0.844306	-4.59886	FALSE	91523	PC-esterase domain containing 1B [Source:HGNC Symbol;Acc:HGNC:28255]	protein_coding	39.92
PyrL5n6	BD	ENSG00000179743	SPEN-AS1	0.202454	-0.23223	-0.20889	0.834953	0.993459	-5.21124	FALSE	729614	SPEN antisense RNA 1 [Source:HGNC Symbol;Acc:HGNC:55937]	lncRNA	50.48
PyrL5n6	BD	ENSG00000179761	PIPOX	1.35585	0.665161	0.879274	0.381332	0.959647	-5.1494	FALSE	51268	pipecolic acid and sarcosine oxidase [Source:HGNC Symbol;Acc:HGNC:17804]	protein_coding	51.43
PyrL5n6	BD	ENSG00000179766	ATP8B5P	0.150215	-0.0277134	-0.0325217	0.97412	0.999046	-5.41557	FALSE		ATPase phospholipid transporting 8B5, pseudogene [Source:HGNC Symbol;Acc:HGNC:27245]	transcribed_unprocessed_pseudogene	40.56
PyrL5n6	BD	ENSG00000179776	CDH5	-1.49397	1.51746	1.45755	0.148054	0.897505	-4.47028	FALSE	1003	cadherin 5 [Source:HGNC Symbol;Acc:HGNC:1764]	protein_coding	49.55
PyrL5n6	BD	ENSG00000179796	LRRC3B	5.61245	0.0148384	0.0781488	0.937864	0.998132	-6.70972	FALSE	116135	leucine rich repeat containing 3B [Source:HGNC Symbol;Acc:HGNC:28105]	protein_coding	39.5
PyrL5n6	BD	ENSG00000179818	PCBP1-AS1	6.82102	-0.0411856	-0.33123	0.741154	0.989118	-7.0007	FALSE	400960	PCBP1 antisense RNA 1 [Source:HGNC Symbol;Acc:HGNC:42948]	lncRNA	45.99
PyrL5n6	BD	ENSG00000179820	MYADM	5.58668	-0.0558574	-0.286817	0.774838	0.990285	-6.65649	FALSE	91663	myeloid associated differentiation marker [Source:HGNC Symbol;Acc:HGNC:7544]	protein_coding	57.79
PyrL5n6	BD	ENSG00000179832	MROH1	7.67504	-0.0125654	-0.121941	0.903187	0.99681	-7.35067	FALSE	727957	maestro heat like repeat family member 1 [Source:HGNC Symbol;Acc:HGNC:26958]	protein_coding	53.17
PyrL5n6	BD	ENSG00000179833	SERTAD2	5.35356	-0.137648	-0.783017	0.435442	0.966654	-6.32494	FALSE	9792	SERTA domain containing 2 [Source:HGNC Symbol;Acc:HGNC:30784]	protein_coding	40.14
PyrL5n6	BD	ENSG00000179841	AKAP5	4.10483	0.262664	0.89153	0.374755	0.959647	-5.81501	FALSE	9495	A-kinase anchoring protein 5 [Source:HGNC Symbol;Acc:HGNC:375]	protein_coding	37.55
PyrL5n6	BD	ENSG00000179846	NKPD1	-0.268673	-0.468778	-0.398341	0.691216	0.986756	-5.14089	FALSE	284353	NTPase KAP family P-loop domain containing 1 [Source:HGNC Symbol;Acc:HGNC:24739]	protein_coding	61.47
PyrL5n6	BD	ENSG00000179859	RNF227	-0.989871	0.275676	0.259713	0.795612	0.992756	-5.16791	FALSE	284023	ring finger protein 227 [Source:HGNC Symbol;Acc:HGNC:27571]	protein_coding	52.02
PyrL5n6	BD	ENSG00000179862	CITED4	-1.97055	-0.48495	-0.415577	0.678597	0.985163	-5.11248	FALSE	163732	Cbp/p300 interacting transactivator with Glu/Asp rich carboxy-terminal domain 4 [Source:HGNC Symbol;Acc:HGNC:18696]	protein_coding	73.51
PyrL5n6	BD	ENSG00000179869	ABCA13	3.10184	-0.478834	-1.29661	0.197708	0.912607	-5.25551	FALSE	154664	ATP binding cassette subfamily A member 13 [Source:HGNC Symbol;Acc:HGNC:14638]	protein_coding	38.84
PyrL5n6	BD	ENSG00000179873	NLRP11	-1.55984	-0.390661	-0.480331	0.632027	0.984348	-5.22538	FALSE	204801	NLR family pyrin domain containing 11 [Source:HGNC Symbol;Acc:HGNC:22945]	protein_coding	42.56
PyrL5n6	BD	ENSG00000179886	TIGD5	0.731525	0.0184398	0.0214504	0.982928	0.999046	-5.40679	FALSE	84948	tigger transposable element derived 5 [Source:HGNC Symbol;Acc:HGNC:18336]	protein_coding	64.52
PyrL5n6	BD	ENSG00000179889	PDXDC1	7.77009	0.159584	0.807322	0.422208	0.965665	-7.06208	FALSE	23042	pyridoxal dependent decarboxylase domain containing 1 [Source:HGNC Symbol;Acc:HGNC:28995]	protein_coding	46.49
PyrL5n6	BD	ENSG00000179889	PDXDC1	7.77009	0.159584	0.807322	0.422208	0.965665	-7.06208	FALSE	124900586	pyridoxal dependent decarboxylase domain containing 1 [Source:HGNC Symbol;Acc:HGNC:28995]	protein_coding	46.49
PyrL5n6	BD	ENSG00000179899	PHC1P1	-0.406413	-0.421632	-0.50297	0.616076	0.982631	-5.13808	FALSE		polyhomeotic homolog 1 pseudogene 1 [Source:HGNC Symbol;Acc:HGNC:34502]	processed_pseudogene	56.26
PyrL5n6	BD	ENSG00000179902	CFAP276	0.432431	-0.383671	-0.386537	0.699909	0.987556	-5.22918	FALSE	127003	cilia and flagella associated protein 276 [Source:HGNC Symbol;Acc:HGNC:32331]	protein_coding	47.38
PyrL5n6	BD	ENSG00000179909	ZNF154	3.74278	0.113437	0.416399	0.677998	0.985163	-6.07841	FALSE	7710	zinc finger protein 154 [Source:HGNC Symbol;Acc:HGNC:12939]	protein_coding	46.27
PyrL5n6	BD	ENSG00000179912	R3HDM2	7.56009	-0.0643367	-0.637263	0.52539	0.976515	-7.16041	FALSE	22864	R3H domain containing 2 [Source:HGNC Symbol;Acc:HGNC:29167]	protein_coding	43.17
PyrL5n6	BD	ENSG00000179915	NRXN1	11.3263	-0.0307154	-0.405475	0.686363	0.985699	-9.23471	FALSE	9378	neurexin 1 [Source:HGNC Symbol;Acc:HGNC:8008]	protein_coding	35.81
PyrL5n6	BD	ENSG00000179918	SEPHS2	2.48347	-0.0371239	-0.0638392	0.949224	0.998882	-5.6897	FALSE	22928	selenophosphate synthetase 2 [Source:HGNC Symbol;Acc:HGNC:19686]	protein_coding	51.2
PyrL5n6	BD	ENSG00000179921	GPBAR1	-4.18305	0.415708	0.398211	0.691312	0.986756	-5.10319	FALSE	151306	G protein-coupled bile acid receptor 1 [Source:HGNC Symbol;Acc:HGNC:19680]	protein_coding	58.82
PyrL5n6	BD	ENSG00000179922	ZNF784	-0.668858	-0.880838	-0.812295	0.418525	0.965222	-4.99962	FALSE	147808	zinc finger protein 784 [Source:HGNC Symbol;Acc:HGNC:33111]	protein_coding	58.39
PyrL5n6	BD	ENSG00000179933	C14orf119	-1.62406	-0.645545	-0.543163	0.588209	0.981813	-5.07744	FALSE	55017	chromosome 14 open reading frame 119 [Source:HGNC Symbol;Acc:HGNC:20270]	protein_coding	44.77
PyrL5n6	BD	ENSG00000179935	LINC00652	-3.38185	-1.92217	-1.76705	0.0802276	0.850672	-4.11404	FALSE		long intergenic non-protein coding RNA 652 [Source:HGNC Symbol;Acc:HGNC:25003]	lncRNA	43.39
PyrL5n6	BD	ENSG00000179941	BBS10	0.177652	0.631727	0.692716	0.490071	0.974009	-5.13274	FALSE	79738	Bardet-Biedl syndrome 10 [Source:HGNC Symbol;Acc:HGNC:26291]	protein_coding	37.16
PyrL5n6	BD	ENSG00000179943	FIZ1	1.89388	-0.316942	-0.534032	0.594488	0.981813	-5.45191	FALSE	84922	FLT3 interacting zinc finger 1 [Source:HGNC Symbol;Acc:HGNC:25917]	protein_coding	57.1
PyrL5n6	BD	ENSG00000179950	PUF60	5.16379	-0.113719	-0.559761	0.576877	0.981813	-6.39068	FALSE	22827	poly(U) binding splicing factor 60 [Source:HGNC Symbol;Acc:HGNC:17042]	protein_coding	61.68
PyrL5n6	BD	ENSG00000179954	SSC5D	1.4758	0.407549	0.559285	0.5772	0.981813	-5.26785	FALSE	284297	scavenger receptor cysteine rich family member with 5 domains [Source:HGNC Symbol;Acc:HGNC:26641]	protein_coding	54.52
PyrL5n6	BD	ENSG00000179958	DCTPP1	-2.06881	1.63144	1.44329	0.152021	0.898318	-4.45909	FALSE	79077	dCTP pyrophosphatase 1 [Source:HGNC Symbol;Acc:HGNC:28777]	protein_coding	53.2
PyrL5n6	BD	ENSG00000179965	ZNF771	3.65266	-0.00973475	-0.0239326	0.980953	0.999046	-5.97831	FALSE	51333	zinc finger protein 771 [Source:HGNC Symbol;Acc:HGNC:29653]	protein_coding	51.75
PyrL5n6	BD	ENSG00000179978	NAIPP2	0.54801	-0.963173	-1.06371	0.289988	0.941599	-4.87498	FALSE		NAIP pseudogene 2 [Source:HGNC Symbol;Acc:HGNC:16042]	unprocessed_pseudogene	42.55
PyrL5n6	BD	ENSG00000179981	TSHZ1	6.52411	-0.0498033	-0.346612	0.729601	0.988478	-6.94805	FALSE	10194	teashirt zinc finger homeobox 1 [Source:HGNC Symbol;Acc:HGNC:10669]	protein_coding	44.58
PyrL5n6	BD	ENSG00000179988	PSTK	4.06857	0.599769	1.84812	0.0674996	0.842743	-4.52341	FALSE	118672	phosphoseryl-tRNA kinase [Source:HGNC Symbol;Acc:HGNC:28578]	protein_coding	40.38
PyrL5n6	BD	ENSG00000180008	SOCS4	2.51992	-0.0650944	-0.116479	0.907503	0.99685	-5.69403	FALSE	122809	suppressor of cytokine signaling 4 [Source:HGNC Symbol;Acc:HGNC:19392]	protein_coding	37.83
PyrL5n6	BD	ENSG00000180011	PTGR3	4.94042	-0.239685	-1.11537	0.267329	0.934167	-5.84958	FALSE	284273	prostaglandin reductase 3 [Source:HGNC Symbol;Acc:HGNC:28697]	protein_coding	46.3
PyrL5n6	BD	ENSG00000180035	ZNF48	3.53711	-0.419203	-1.03002	0.305449	0.946867	-5.45218	FALSE	197407	zinc finger protein 48 [Source:HGNC Symbol;Acc:HGNC:13114]	protein_coding	53.07
PyrL5n6	BD	ENSG00000180044	C3orf80	2.9571	-0.603126	-1.2919	0.199329	0.914904	-5.07815	FALSE	401097	chromosome 3 open reading frame 80 [Source:HGNC Symbol;Acc:HGNC:40048]	protein_coding	52.83
PyrL5n6	BD	ENSG00000180061	TMEM150B	-2.79234	-1.6274	-1.55978	0.121928	0.886183	-4.3457	FALSE	284417	transmembrane protein 150B [Source:HGNC Symbol;Acc:HGNC:34415]	protein_coding	52.1
PyrL5n6	BD	ENSG00000180071	ANKRD18A	4.03994	-0.143511	-0.457725	0.648129	0.984656	-6.05556	FALSE	253650	ankyrin repeat domain 18A [Source:HGNC Symbol;Acc:HGNC:23643]	protein_coding	41.82
PyrL5n6	BD	ENSG00000180071	ANKRD18A	4.03994	-0.143511	-0.457725	0.648129	0.984656	-6.05556	FALSE	100289137	ankyrin repeat domain 18A [Source:HGNC Symbol;Acc:HGNC:23643]	protein_coding	41.82
PyrL5n6	BD	ENSG00000180083	WFDC11	-2.64109	0.429981	0.509359	0.611607	0.982551	-5.11789	FALSE	259239	WAP four-disulfide core domain 11 [Source:HGNC Symbol;Acc:HGNC:20478]	protein_coding	39.66
PyrL5n6	BD	ENSG00000180089	TMEM86B	-3.23695	-0.173327	-0.151828	0.879624	0.995482	-5.15078	FALSE	255043	transmembrane protein 86B [Source:HGNC Symbol;Acc:HGNC:28448]	protein_coding	64.28
PyrL5n6	BD	ENSG00000180096	SEPTIN1	1.73913	0.0970637	0.148163	0.882509	0.995482	-5.47955	FALSE	1731	septin 1 [Source:HGNC Symbol;Acc:HGNC:2879]	protein_coding	52.75
PyrL5n6	BD	ENSG00000180098	TRNAU1AP	3.5549	0.0625316	0.177986	0.859089	0.994504	-5.95608	FALSE	54952	tRNA selenocysteine 1 associated protein 1 [Source:HGNC Symbol;Acc:HGNC:30813]	protein_coding	47.61
PyrL5n6	BD	ENSG00000180104	EXOC3	5.81648	-0.0201678	-0.110877	0.911933	0.99685	-6.75007	FALSE	11336	exocyst complex component 3 [Source:HGNC Symbol;Acc:HGNC:30378]	protein_coding	51.23
PyrL5n6	BD	ENSG00000180113	TDRD6	3.08606	-0.375607	-0.930598	0.354272	0.956287	-5.56369	FALSE	221400	tudor domain containing 6 [Source:HGNC Symbol;Acc:HGNC:21339]	protein_coding	37.94
PyrL5n6	BD	ENSG00000180116	C12orf40	2.48954	-1.01783	-2.0318	0.0447895	0.827937	-3.90561	FALSE	283461	chromosome 12 open reading frame 40 [Source:HGNC Symbol;Acc:HGNC:26846]	protein_coding	36.44
PyrL5n6	BD	ENSG00000180139	ACTA2-AS1	1.53871	-0.315986	-0.453396	0.651232	0.984656	-5.40985	FALSE		ACTA2 antisense RNA 1 [Source:HGNC Symbol;Acc:HGNC:45169]	lncRNA	43.42
PyrL5n6	BD	ENSG00000180155	LYNX1	6.8954	0.115851	0.821209	0.413454	0.965129	-6.78564	FALSE	66004	Ly6/neurotoxin 1 [Source:HGNC Symbol;Acc:HGNC:29604]	protein_coding	64.18
PyrL5n6	BD	ENSG00000180176	TH	-3.87762	0.403758	0.350297	0.726842	0.987719	-5.1178	FALSE	7054	tyrosine hydroxylase [Source:HGNC Symbol;Acc:HGNC:11782]	protein_coding	65.27
PyrL5n6	BD	ENSG00000180182	MED14	5.26035	0.162072	0.916016	0.361832	0.956677	-6.23068	FALSE	9282	mediator complex subunit 14 [Source:HGNC Symbol;Acc:HGNC:2370]	protein_coding	38.86
PyrL5n6	BD	ENSG00000180185	FAHD1	2.67812	0.364092	0.63589	0.52628	0.97654	-5.53987	FALSE	81889	fumarylacetoacetate hydrolase domain containing 1 [Source:HGNC Symbol;Acc:HGNC:14169]	protein_coding	45.43
PyrL5n6	BD	ENSG00000180190	TDRP	5.00859	-0.0828173	-0.281787	0.778728	0.990898	-6.5054	FALSE	157695	testis development related protein [Source:HGNC Symbol;Acc:HGNC:26951]	protein_coding	42.86
PyrL5n6	BD	ENSG00000180198	RCC1	0.674197	-0.374498	-0.418182	0.676698	0.985163	-5.2981	FALSE	1104	regulator of chromosome condensation 1 [Source:HGNC Symbol;Acc:HGNC:1913]	protein_coding	50
PyrL5n6	BD	ENSG00000180205	WFDC9	-3.23169	0.171222	0.161261	0.872208	0.994996	-5.17248	FALSE	259240	WAP four-disulfide core domain 9 [Source:HGNC Symbol;Acc:HGNC:20380]	protein_coding	39.36
PyrL5n6	BD	ENSG00000180210	F2	-3.49836	0.662466	0.635305	0.526661	0.976618	-5.02481	FALSE	2147	coagulation factor II, thrombin [Source:HGNC Symbol;Acc:HGNC:3535]	protein_coding	50.63
PyrL5n6	BD	ENSG00000180219	GARIN6	-1.69577	-0.483012	-0.399716	0.690207	0.986756	-5.11426	FALSE	196472	golgi associated RAB2 interactor family member 6 [Source:HGNC Symbol;Acc:HGNC:28594]	protein_coding	48.01
PyrL5n6	BD	ENSG00000180228	PRKRA	3.90151	-0.332409	-0.931691	0.353709	0.956287	-5.7577	FALSE	8575	protein activator of interferon induced protein kinase EIF2AK2 [Source:HGNC Symbol;Acc:HGNC:9438]	protein_coding	39.63
PyrL5n6	BD	ENSG00000180229	HERC2P3	4.22109	0.197698	0.569602	0.570207	0.981813	-6.03783	FALSE		HERC2 pseudogene 3 [Source:HGNC Symbol;Acc:HGNC:4871]	transcribed_unprocessed_pseudogene	42.73
PyrL5n6	BD	ENSG00000180233	ZNRF2	4.85737	-0.056196	-0.274995	0.78388	0.991202	-6.44031	FALSE	223082	zinc and ring finger 2 [Source:HGNC Symbol;Acc:HGNC:22316]	protein_coding	36.62
PyrL5n6	BD	ENSG00000180245	RRH	2.16479	-1.12654	-1.79627	0.0754296	0.85018	-4.18622	FALSE	10692	retinal pigment epithelium-derived rhodopsin homolog [Source:HGNC Symbol;Acc:HGNC:10450]	protein_coding	37.02
PyrL5n6	BD	ENSG00000180251	SLC9A4	-1.77239	0.796713	0.786709	0.433287	0.966654	-5.02791	FALSE	389015	solute carrier family 9 member A4 [Source:HGNC Symbol;Acc:HGNC:11077]	protein_coding	40.97
PyrL5n6	BD	ENSG00000180263	FGD6	4.09579	-0.284097	-0.742256	0.459648	0.970246	-5.90298	FALSE	55785	FYVE, RhoGEF and PH domain containing 6 [Source:HGNC Symbol;Acc:HGNC:21740]	protein_coding	41.01
PyrL5n6	BD	ENSG00000180264	ADGRD2	-3.23747	-0.359501	-0.323271	0.747156	0.989255	-5.12581	FALSE	347088	adhesion G protein-coupled receptor D2 [Source:HGNC Symbol;Acc:HGNC:18651]	protein_coding	55.54
PyrL5n6	BD	ENSG00000180269	GPR139	-2.16899	-0.435062	-0.432379	0.666384	0.984676	-5.1483	FALSE	124274	G protein-coupled receptor 139 [Source:HGNC Symbol;Acc:HGNC:19995]	protein_coding	44.23
PyrL5n6	BD	ENSG00000180287	PLD5	5.98612	-0.355746	-1.82363	0.0711531	0.844306	-5.19059	FALSE	200150	phospholipase D family member 5 [Source:HGNC Symbol;Acc:HGNC:26879]	protein_coding	40.38
PyrL5n6	BD	ENSG00000180304	OAZ2	5.33075	-0.373656	-2.1044	0.0378159	0.820996	-4.44091	FALSE	4947	ornithine decarboxylase antizyme 2 [Source:HGNC Symbol;Acc:HGNC:8096]	protein_coding	47.83
PyrL5n6	BD	ENSG00000180316	PNPLA1	1.85691	0.299599	0.464971	0.642949	0.984348	-5.48061	FALSE	285848	patatin like phospholipase domain containing 1 [Source:HGNC Symbol;Acc:HGNC:21246]	protein_coding	47
PyrL5n6	BD	ENSG00000180329	CCDC43	3.36133	-0.305273	-0.729107	0.467617	0.972037	-5.62728	FALSE	124808	coiled-coil domain containing 43 [Source:HGNC Symbol;Acc:HGNC:26472]	protein_coding	39.85
PyrL5n6	BD	ENSG00000180332	KCTD4	-1.38623	-0.799532	-0.718611	0.474033	0.973067	-5.01387	FALSE	386618	potassium channel tetramerization domain containing 4 [Source:HGNC Symbol;Acc:HGNC:23227]	protein_coding	37.68
PyrL5n6	BD	ENSG00000180336	MEIOC	-0.702933	2.44489	2.25891	0.0260296	0.774879	-3.43696	FALSE	284071	meiosis specific with coiled-coil domain [Source:HGNC Symbol;Acc:HGNC:26670]	protein_coding	40.15
PyrL5n6	BD	ENSG00000180346	TIGD2	-1.54863	0.672017	0.564372	0.573747	0.981813	-5.08599	FALSE	166815	tigger transposable element derived 2 [Source:HGNC Symbol;Acc:HGNC:18333]	protein_coding	42.86
PyrL5n6	BD	ENSG00000180347	ITPRID1	2.78668	-0.813858	-1.65297	0.10143	0.868633	-4.57224	FALSE	223075	ITPR interacting domain containing 1 [Source:HGNC Symbol;Acc:HGNC:27363]	protein_coding	38.19
PyrL5n6	BD	ENSG00000180353	HCLS1	0.0764104	2.10457	2.10844	0.0374574	0.820996	-3.65296	FALSE	3059	hematopoietic cell-specific Lyn substrate 1 [Source:HGNC Symbol;Acc:HGNC:4844]	protein_coding	41.45
PyrL5n6	BD	ENSG00000180354	MTURN	7.96939	-0.0320905	-0.345657	0.730317	0.988489	-7.45099	FALSE	222166	maturin, neural progenitor differentiation regulator homolog [Source:HGNC Symbol;Acc:HGNC:25457]	protein_coding	46.56
PyrL5n6	BD	ENSG00000180357	ZNF609	7.3942	-0.281892	-2.81711	0.00582548	0.668968	-3.43839	FALSE	23060	zinc finger protein 609 [Source:HGNC Symbol;Acc:HGNC:29003]	protein_coding	42.7
PyrL5n6	BD	ENSG00000180370	PAK2	4.98692	-0.20339	-0.929301	0.35494	0.956287	-6.06731	FALSE	5062	p21 (RAC1) activated kinase 2 [Source:HGNC Symbol;Acc:HGNC:8591]	protein_coding	41.7
PyrL5n6	BD	ENSG00000180376	CCDC66	5.63545	-0.361957	-2.08305	0.0397619	0.824595	-4.58807	FALSE	285331	coiled-coil domain containing 66 [Source:HGNC Symbol;Acc:HGNC:27709]	protein_coding	39.79
PyrL5n6	BD	ENSG00000180385	EMC3-AS1	-0.540967	-1.39614	-1.41738	0.159436	0.898909	-4.53836	FALSE		EMC3 antisense RNA 1 [Source:HGNC Symbol;Acc:HGNC:49223]	transcribed_unprocessed_pseudogene	41.01
PyrL5n6	BD	ENSG00000180398	MCFD2	4.95955	0.148721	0.714492	0.476565	0.973178	-6.20527	FALSE	90411	multiple coagulation factor deficiency 2, ER cargo receptor complex subunit [Source:HGNC Symbol;Acc:HGNC:18451]	protein_coding	45.38
PyrL5n6	BD	ENSG00000180423	HARBI1	-1.76356	-2.1264	-2.03125	0.0448458	0.827937	-3.77763	FALSE	283254	harbinger transposase derived 1 [Source:HGNC Symbol;Acc:HGNC:26522]	protein_coding	46.15
PyrL5n6	BD	ENSG00000180425	C11orf71	-1.41401	-0.554902	-0.467606	0.64107	0.984348	-5.09801	FALSE	54494	chromosome 11 open reading frame 71 [Source:HGNC Symbol;Acc:HGNC:25937]	protein_coding	39.34
PyrL5n6	BD	ENSG00000180438	TPRXL	3.05329	0.222124	0.444132	0.657893	0.984676	-5.83817	FALSE	348825	tetrapeptide repeat homeobox like (pseudogene) [Source:HGNC Symbol;Acc:HGNC:32178]	transcribed_processed_pseudogene	40.1
PyrL5n6	BD	ENSG00000180440	SERTM1	4.46758	0.507919	1.45188	0.149623	0.898318	-5.29817	FALSE	400120	serine rich and transmembrane domain containing 1 [Source:HGNC Symbol;Acc:HGNC:33792]	protein_coding	39.42
PyrL5n6	BD	ENSG00000180448	ARHGAP45	1.72983	0.0461837	0.0595936	0.952597	0.999046	-5.42037	FALSE	23526	Rho GTPase activating protein 45 [Source:HGNC Symbol;Acc:HGNC:17102]	protein_coding	61.63
PyrL5n6	BD	ENSG00000180479	ZNF571	0.862733	0.79625	0.907605	0.366239	0.958275	-5.02469	FALSE	51276	zinc finger protein 571 [Source:HGNC Symbol;Acc:HGNC:25000]	protein_coding	39.97
PyrL5n6	BD	ENSG00000180481	GLIPR1L2	1.37214	-2.24295	-2.53648	0.0127221	0.728801	-2.90261	FALSE	144321	GLIPR1 like 2 [Source:HGNC Symbol;Acc:HGNC:28592]	protein_coding	34.94
PyrL5n6	BD	ENSG00000180483	DEFB119	-4.22576	-1.17914	-1.18859	0.237377	0.92531	-4.68266	FALSE	245932	defensin beta 119 [Source:HGNC Symbol;Acc:HGNC:18099]	protein_coding	42.85
PyrL5n6	BD	ENSG00000180488	MIGA1	5.73605	-0.139882	-0.91359	0.363099	0.957679	-6.33948	FALSE	374986	mitoguardin 1 [Source:HGNC Symbol;Acc:HGNC:24741]	protein_coding	39.53
PyrL5n6	BD	ENSG00000180509	KCNE1	-1.34754	0.584824	0.515189	0.607542	0.982551	-5.08855	FALSE	3753	potassium voltage-gated channel subfamily E regulatory subunit 1 [Source:HGNC Symbol;Acc:HGNC:6240]	protein_coding	43.71
PyrL5n6	BD	ENSG00000180525	DIP2C-AS1	4.08814	0.0369915	0.142363	0.887076	0.995482	-6.16789	FALSE		DIP2C antisense RNA 1 [Source:HGNC Symbol;Acc:HGNC:30724]	lncRNA	48.43
PyrL5n6	BD	ENSG00000180530	NRIP1	5.76876	-0.225065	-1.24337	0.216598	0.922182	-6.00418	FALSE	8204	nuclear receptor interacting protein 1 [Source:HGNC Symbol;Acc:HGNC:8001]	protein_coding	36.59
PyrL5n6	BD	ENSG00000180537	RNF182	1.96237	0.324713	0.419475	0.675756	0.985163	-5.38896	FALSE	221687	ring finger protein 182 [Source:HGNC Symbol;Acc:HGNC:28522]	protein_coding	38.5
PyrL5n6	BD	ENSG00000180539	LINC02908	-0.868032	-0.722935	-0.646354	0.51951	0.974956	-5.07542	FALSE	401563	long intergenic non-protein coding RNA 2908 [Source:HGNC Symbol;Acc:HGNC:31426]	lncRNA	64.18
PyrL5n6	BD	ENSG00000180543	TSPYL5	4.53769	0.14681	0.573861	0.567332	0.981813	-6.1477	FALSE	85453	TSPY like 5 [Source:HGNC Symbol;Acc:HGNC:29367]	protein_coding	49.7
PyrL5n6	BD	ENSG00000180549	FUT7	-4.17749	1.26131	1.17561	0.242503	0.92531	-4.69064	FALSE	2529	fucosyltransferase 7 [Source:HGNC Symbol;Acc:HGNC:4018]	protein_coding	66.27
PyrL5n6	BD	ENSG00000180573	H2AC6	1.69552	0.563942	0.728725	0.467849	0.972037	-5.30338	FALSE	8334	H2A clustered histone 6 [Source:HGNC Symbol;Acc:HGNC:4733]	protein_coding	41.82
PyrL5n6	BD	ENSG00000180574	EIF2S3B	-1.74673	1.17989	1.26389	0.209166	0.91771	-4.64019	FALSE	255308	eukaryotic translation initiation factor 2 subunit gamma B [Source:HGNC Symbol;Acc:HGNC:43863]	protein_coding	35.61
PyrL5n6	BD	ENSG00000180592	SKIDA1	0.575523	-1.58911	-1.75245	0.0827185	0.856785	-4.16534	FALSE	387640	SKI/DACH domain containing 1 [Source:HGNC Symbol;Acc:HGNC:32697]	protein_coding	45.39
PyrL5n6	BD	ENSG00000180596	H2BC4	0.833249	-0.429735	-0.485485	0.62838	0.984348	-5.36163	FALSE	8347	H2B clustered histone 4 [Source:HGNC Symbol;Acc:HGNC:4757]	protein_coding	37.87
PyrL5n6	BD	ENSG00000180610	ZBTB12BP	-3.03515	-0.108194	-0.0952821	0.924279	0.997979	-5.15775	FALSE		zinc finger and BTB domain containing 12B, pseudogene [Source:HGNC Symbol;Acc:HGNC:37702]	processed_pseudogene	62.04
PyrL5n6	BD	ENSG00000180611	MB21D2	5.28664	0.152942	0.772516	0.441606	0.968199	-6.31568	FALSE	151963	Mab-21 domain containing 2 [Source:HGNC Symbol;Acc:HGNC:30438]	protein_coding	42.65
PyrL5n6	BD	ENSG00000180616	SSTR2	5.67673	0.007486	0.038458	0.969398	0.999046	-6.74055	FALSE	6752	somatostatin receptor 2 [Source:HGNC Symbol;Acc:HGNC:11331]	protein_coding	47.17
PyrL5n6	BD	ENSG00000180626	ZNF594	4.53891	-0.359561	-1.42032	0.158583	0.898909	-5.32772	FALSE	84622	zinc finger protein 594 [Source:HGNC Symbol;Acc:HGNC:29392]	protein_coding	43.9
PyrL5n6	BD	ENSG00000180628	PCGF5	6.29576	0.122204	0.898314	0.371146	0.959647	-6.54569	FALSE	84333	polycomb group ring finger 5 [Source:HGNC Symbol;Acc:HGNC:28264]	protein_coding	38.13
PyrL5n6	BD	ENSG00000180638	SLC47A2	3.06186	-0.513593	-0.934734	0.352146	0.956287	-5.38214	FALSE	146802	solute carrier family 47 member 2 [Source:HGNC Symbol;Acc:HGNC:26439]	protein_coding	47.45
PyrL5n6	BD	ENSG00000180660	MAB21L1	0.279683	1.43408	1.46432	0.146199	0.897505	-4.51317	FALSE	4081	mab-21 like 1 [Source:HGNC Symbol;Acc:HGNC:6757]	protein_coding	43.95
PyrL5n6	BD	ENSG00000180667	YOD1	1.76372	-0.61373	-0.86593	0.388573	0.959647	-5.20345	FALSE	55432	YOD1 deubiquitinase [Source:HGNC Symbol;Acc:HGNC:25035]	protein_coding	39.45
PyrL5n6	BD	ENSG00000180694	TMEM64	4.67295	-0.170696	-0.741642	0.460018	0.970246	-6.12171	FALSE	169200	transmembrane protein 64 [Source:HGNC Symbol;Acc:HGNC:25441]	protein_coding	38.54
PyrL5n6	BD	ENSG00000180697	C3orf22	-3.31139	1.68129	1.60477	0.111654	0.880824	-4.2971	FALSE	152065	chromosome 3 open reading frame 22 [Source:HGNC Symbol;Acc:HGNC:28534]	protein_coding	54.22
PyrL5n6	BD	ENSG00000180712	LINC02363	-3.01486	-3.20075	-3.03559	0.00305087	0.571334	-2.16602	FALSE		long intergenic non-protein coding RNA 2363 [Source:HGNC Symbol;Acc:HGNC:53286]	lncRNA	43.77
PyrL5n6	BD	ENSG00000180720	CHRM4	2.1272	-0.396323	-0.507278	0.613061	0.982566	-5.41683	FALSE	1132	cholinergic receptor muscarinic 4 [Source:HGNC Symbol;Acc:HGNC:1953]	protein_coding	61
PyrL5n6	BD	ENSG00000180747	SMG1P3	6.87543	-0.0035688	-0.0249905	0.980112	0.999046	-7.09316	FALSE		SMG1 pseudogene 3 [Source:HGNC Symbol;Acc:HGNC:49860]	transcribed_unprocessed_pseudogene	40.25
PyrL5n6	BD	ENSG00000180758	GPR157	-3.59813	-1.19549	-1.22158	0.2247	0.923716	-4.67018	FALSE	80045	G protein-coupled receptor 157 [Source:HGNC Symbol;Acc:HGNC:23687]	protein_coding	49.97
PyrL5n6	BD	ENSG00000180769	WDFY3-AS2	3.34358	-0.349638	-0.785347	0.434081	0.966654	-5.58942	FALSE	404201	WDFY3 antisense RNA 2 [Source:HGNC Symbol;Acc:HGNC:21603]	lncRNA	38.3
PyrL5n6	BD	ENSG00000180773	SLC36A4	5.04558	-0.29541	-1.414	0.160423	0.898909	-5.52926	FALSE	120103	solute carrier family 36 member 4 [Source:HGNC Symbol;Acc:HGNC:19660]	protein_coding	35.1
PyrL5n6	BD	ENSG00000180776	ZDHHC20	5.87386	0.17278	1.27884	0.203873	0.917128	-5.99073	FALSE	253832	zinc finger DHHC-type palmitoyltransferase 20 [Source:HGNC Symbol;Acc:HGNC:20749]	protein_coding	41.14
PyrL5n6	BD	ENSG00000180777	ANKRD30B	5.39014	0.0394839	0.202529	0.839909	0.993696	-6.62479	FALSE	374860	ankyrin repeat domain 30B [Source:HGNC Symbol;Acc:HGNC:24165]	protein_coding	35.4
PyrL5n6	BD	ENSG00000180787	ZFP3	2.94696	-0.420189	-0.798158	0.426644	0.966654	-5.62285	FALSE	124961	ZFP3 zinc finger protein [Source:HGNC Symbol;Acc:HGNC:12861]	protein_coding	45.52
PyrL5n6	BD	ENSG00000180801	ARSJ	4.98984	-0.0611008	-0.230403	0.818243	0.992988	-6.51968	FALSE	79642	arylsulfatase family member J [Source:HGNC Symbol;Acc:HGNC:26286]	protein_coding	36.4
PyrL5n6	BD	ENSG00000180815	MAP3K15	2.04664	0.0970136	0.171383	0.864264	0.994504	-5.66347	FALSE	389840	mitogen-activated protein kinase kinase kinase 15 [Source:HGNC Symbol;Acc:HGNC:31689]	protein_coding	44.26
PyrL5n6	BD	ENSG00000180817	PPA1	3.70063	0.294872	0.8172	0.41573	0.965129	-5.70338	FALSE	5464	inorganic pyrophosphatase 1 [Source:HGNC Symbol;Acc:HGNC:9226]	protein_coding	39.8
PyrL5n6	BD	ENSG00000180822	PSMG4	4.45606	0.0750062	0.263798	0.792471	0.992679	-6.29113	FALSE	389362	proteasome assembly chaperone 4 [Source:HGNC Symbol;Acc:HGNC:21108]	protein_coding	49.83
PyrL5n6	BD	ENSG00000180828	BHLHE22	-0.864239	1.67498	1.35763	0.177595	0.903889	-4.55023	FALSE	27319	basic helix-loop-helix family member e22 [Source:HGNC Symbol;Acc:HGNC:11963]	protein_coding	53.57
PyrL5n6	BD	ENSG00000180834	MAP6D1	-2.02414	-0.511172	-0.402731	0.687994	0.986322	-5.11003	FALSE	79929	MAP6 domain containing 1 [Source:HGNC Symbol;Acc:HGNC:25753]	protein_coding	54.68
PyrL5n6	BD	ENSG00000180855	ZNF443	-2.97463	0.6515	0.545088	0.58689	0.981813	-5.05863	FALSE	10224	zinc finger protein 443 [Source:HGNC Symbol;Acc:HGNC:20878]	protein_coding	41.47
PyrL5n6	BD	ENSG00000180867	PDIA3P1	-1.36792	-0.488494	-0.520057	0.604158	0.982551	-5.11302	FALSE		protein disulfide isomerase family A member 3 pseudogene 1 [Source:HGNC Symbol;Acc:HGNC:4607]	transcribed_processed_pseudogene	41.31
PyrL5n6	BD	ENSG00000180871	CXCR2	-4.31396	1.13611	1.17063	0.244491	0.92531	-4.69475	FALSE	3579	C-X-C motif chemokine receptor 2 [Source:HGNC Symbol;Acc:HGNC:6027]	protein_coding	46.04
PyrL5n6	BD	ENSG00000180875	GREM2	4.46883	0.164446	0.517806	0.605722	0.982551	-6.14542	FALSE	64388	gremlin 2, DAN family BMP antagonist [Source:HGNC Symbol;Acc:HGNC:17655]	protein_coding	40.58
PyrL5n6	BD	ENSG00000180878	C11orf42	1.82317	0.933781	1.2079	0.229895	0.924077	-4.88993	FALSE	160298	chromosome 11 open reading frame 42 [Source:HGNC Symbol;Acc:HGNC:28541]	protein_coding	46.33
PyrL5n6	BD	ENSG00000180879	SSR4	1.24469	0.101313	0.137094	0.891228	0.995501	-5.47052	FALSE	6748	signal sequence receptor subunit 4 [Source:HGNC Symbol;Acc:HGNC:11326]	protein_coding	61.52
PyrL5n6	BD	ENSG00000180881	CAPS2	4.62408	-0.00402843	-0.0140519	0.988816	0.999046	-6.37895	FALSE	84698	calcyphosine 2 [Source:HGNC Symbol;Acc:HGNC:16471]	protein_coding	35.15
PyrL5n6	BD	ENSG00000180884	ZNF792	-2.09849	-0.715862	-0.619316	0.537097	0.977762	-5.03764	FALSE	126375	zinc finger protein 792 [Source:HGNC Symbol;Acc:HGNC:24751]	protein_coding	51.69
PyrL5n6	BD	ENSG00000180891	CUEDC1	3.98274	-0.280477	-0.845161	0.40001	0.960285	-5.79489	FALSE	404093	CUE domain containing 1 [Source:HGNC Symbol;Acc:HGNC:31350]	protein_coding	51.4
PyrL5n6	BD	ENSG00000180900	SCRIB	4.7312	0.218241	0.818108	0.415214	0.965129	-6.01547	FALSE	23513	scribble planar cell polarity protein [Source:HGNC Symbol;Acc:HGNC:30377]	protein_coding	62.82
PyrL5n6	BD	ENSG00000180901	KCTD2	5.32383	-0.180844	-0.93948	0.349717	0.956287	-6.16987	FALSE	23510	potassium channel tetramerization domain containing 2 [Source:HGNC Symbol;Acc:HGNC:21294]	protein_coding	49.14
PyrL5n6	BD	ENSG00000180902	D2HGDH	3.97515	-0.335993	-0.891532	0.374754	0.959647	-5.74012	FALSE	728294	D-2-hydroxyglutarate dehydrogenase [Source:HGNC Symbol;Acc:HGNC:28358]	protein_coding	56.87
PyrL5n6	BD	ENSG00000180914	OXTR	-1.85577	0.65993	0.56018	0.576592	0.981813	-5.07388	FALSE	5021	oxytocin receptor [Source:HGNC Symbol;Acc:HGNC:8529]	protein_coding	49.96
PyrL5n6	BD	ENSG00000180917	CMTR2	0.531268	-2.30264	-2.49553	0.0141899	0.728801	-3.00142	FALSE	55783	cap methyltransferase 2 [Source:HGNC Symbol;Acc:HGNC:25635]	protein_coding	39.62
PyrL5n6	BD	ENSG00000180921	FAM83H	1.67705	-0.109386	-0.140325	0.888681	0.995482	-5.49499	FALSE	286077	family with sequence similarity 83 member H [Source:HGNC Symbol;Acc:HGNC:24797]	protein_coding	64.47
PyrL5n6	BD	ENSG00000180929	GPR62	-2.31875	-1.10148	-0.937201	0.350882	0.956287	-4.8615	FALSE	118442	G protein-coupled receptor 62 [Source:HGNC Symbol;Acc:HGNC:13301]	protein_coding	65.64
PyrL5n6	BD	ENSG00000180934	OR56A1	-3.40551	-1.54474	-1.48025	0.141907	0.897433	-4.42548	FALSE	120796	olfactory receptor family 56 subfamily A member 1 [Source:HGNC Symbol;Acc:HGNC:14781]	protein_coding	38.52
PyrL5n6	BD	ENSG00000180953	ST20	-3.88146	-1.08309	-1.00651	0.316567	0.950389	-4.81446	FALSE		suppressor of tumorigenicity 20 [Source:HGNC Symbol;Acc:HGNC:33520]	lncRNA	41.13
PyrL5n6	BD	ENSG00000180957	PITPNB	5.69454	0.156058	0.93675	0.351113	0.956287	-6.31746	FALSE	23760	phosphatidylinositol transfer protein beta [Source:HGNC Symbol;Acc:HGNC:9002]	protein_coding	39.71
PyrL5n6	BD	ENSG00000180964	TCEAL8	1.83377	-1.13556	-1.85561	0.066414	0.842743	-4.10195	FALSE	90843	transcription elongation factor A like 8 [Source:HGNC Symbol;Acc:HGNC:28683]	protein_coding	46.36
PyrL5n6	BD	ENSG00000180979	LRRC57	2.51469	-0.400105	-0.819209	0.414588	0.965129	-5.43547	FALSE	255252	leucine rich repeat containing 57 [Source:HGNC Symbol;Acc:HGNC:26719]	protein_coding	43.17
PyrL5n6	BD	ENSG00000180992	MRPL14	0.9955	0.072603	0.0890027	0.929255	0.997979	-5.42645	FALSE	64928	mitochondrial ribosomal protein L14 [Source:HGNC Symbol;Acc:HGNC:14279]	protein_coding	46.14
PyrL5n6	BD	ENSG00000180998	GPR137C	5.42718	0.253355	1.35387	0.178787	0.904777	-5.75234	FALSE	283554	G protein-coupled receptor 137C [Source:HGNC Symbol;Acc:HGNC:25445]	protein_coding	37.43
PyrL5n6	BD	ENSG00000180999	C1orf105	-3.15789	0.706629	0.739196	0.461496	0.97035	-4.99569	FALSE	92346	chromosome 1 open reading frame 105 [Source:HGNC Symbol;Acc:HGNC:29591]	protein_coding	41.63
PyrL5n6	BD	ENSG00000181004	BBS12	1.08295	0.00838811	0.0121285	0.990347	0.999046	-5.40245	FALSE	166379	Bardet-Biedl syndrome 12 [Source:HGNC Symbol;Acc:HGNC:26648]	protein_coding	39.69
PyrL5n6	BD	ENSG00000181007	ZFP82	3.96736	0.249087	0.919247	0.360148	0.956287	-5.73245	FALSE	284406	ZFP82 zinc finger protein [Source:HGNC Symbol;Acc:HGNC:28682]	protein_coding	40.73
PyrL5n6	BD	ENSG00000181016	LSMEM1	-0.112589	-2.43094	-2.56692	0.0117209	0.728801	-2.88091	FALSE	286006	leucine rich single-pass membrane protein 1 [Source:HGNC Symbol;Acc:HGNC:22036]	protein_coding	40.22
PyrL5n6	BD	ENSG00000181019	NQO1	1.45805	0.000950157	0.001452	0.998844	0.999854	-5.58161	FALSE	1728	NAD(P)H quinone dehydrogenase 1 [Source:HGNC Symbol;Acc:HGNC:2874]	protein_coding	46.9
PyrL5n6	BD	ENSG00000181026	AEN	0.107564	-0.88056	-0.842842	0.4013	0.961486	-5.05335	FALSE	64782	apoptosis enhancing nuclease [Source:HGNC Symbol;Acc:HGNC:25722]	protein_coding	51.37
PyrL5n6	BD	ENSG00000181027	FKRP	4.37787	0.0893365	0.332052	0.740535	0.989006	-6.20093	FALSE	79147	fukutin related protein [Source:HGNC Symbol;Acc:HGNC:17997]	protein_coding	51.13
PyrL5n6	BD	ENSG00000181029	TRAPPC5	-0.809054	2.78136	2.72492	0.00757682	0.725951	-2.64736	FALSE	126003	trafficking protein particle complex subunit 5 [Source:HGNC Symbol;Acc:HGNC:23067]	protein_coding	58.08
PyrL5n6	BD	ENSG00000181031	RPH3AL	4.40539	0.0669077	0.192802	0.8475	0.994363	-6.20743	FALSE	9501	rabphilin 3A like (without C2 domains) [Source:HGNC Symbol;Acc:HGNC:10296]	protein_coding	53.42
PyrL5n6	BD	ENSG00000181035	SLC25A42	5.09537	-0.00699931	-0.0320151	0.974523	0.999046	-6.51216	FALSE	284439	solute carrier family 25 member 42 [Source:HGNC Symbol;Acc:HGNC:28380]	protein_coding	52.56
PyrL5n6	BD	ENSG00000181038	METTL23	-2.56263	-1.88563	-1.65701	0.100608	0.86725	-4.23883	FALSE	124512	methyltransferase like 23 [Source:HGNC Symbol;Acc:HGNC:26988]	protein_coding	47.85
PyrL5n6	BD	ENSG00000181045	SLC26A11	4.91213	0.332698	1.42157	0.158219	0.898909	-5.43916	FALSE	284129	solute carrier family 26 member 11 [Source:HGNC Symbol;Acc:HGNC:14471]	protein_coding	53.49
PyrL5n6	BD	ENSG00000181061	HIGD1A	1.27869	-0.181055	-0.212094	0.832459	0.992988	-5.33605	FALSE	25994	HIG1 hypoxia inducible domain family member 1A [Source:HGNC Symbol;Acc:HGNC:29527]	protein_coding	42.28
PyrL5n6	BD	ENSG00000181072	CHRM2	0.534467	0.913878	1.11511	0.267438	0.934167	-4.88207	FALSE	1129	cholinergic receptor muscarinic 2 [Source:HGNC Symbol;Acc:HGNC:1951]	protein_coding	37.16
PyrL5n6	BD	ENSG00000181085	MAPK15	1.76621	-1.02327	-1.09808	0.274768	0.935216	-4.94291	FALSE	225689	mitogen-activated protein kinase 15 [Source:HGNC Symbol;Acc:HGNC:24667]	protein_coding	64.81
PyrL5n6	BD	ENSG00000181090	EHMT1	6.77582	0.085399	0.758301	0.450029	0.968199	-6.78552	FALSE	79813	euchromatic histone lysine methyltransferase 1 [Source:HGNC Symbol;Acc:HGNC:24650]	protein_coding	49.24
PyrL5n6	BD	ENSG00000181104	F2R	-1.73252	-2.20577	-1.89025	0.0615805	0.838065	-3.9636	FALSE	2149	coagulation factor II thrombin receptor [Source:HGNC Symbol;Acc:HGNC:3537]	protein_coding	42.64
PyrL5n6	BD	ENSG00000181135	ZNF707	2.06648	0.639561	1.06168	0.290904	0.941599	-5.12983	FALSE	286075	zinc finger protein 707 [Source:HGNC Symbol;Acc:HGNC:27815]	protein_coding	56.38
PyrL5n6	BD	ENSG00000181135	ZNF707	2.06648	0.639561	1.06168	0.290904	0.941599	-5.12983	FALSE	101928160	zinc finger protein 707 [Source:HGNC Symbol;Acc:HGNC:27815]	protein_coding	56.38
PyrL5n6	BD	ENSG00000181143	MUC16	1.0451	-0.378184	-0.555505	0.579773	0.981813	-5.48653	FALSE	94025	mucin 16, cell surface associated [Source:HGNC Symbol;Acc:HGNC:15582]	protein_coding	45.91
PyrL5n6	BD	ENSG00000181163	NPM1	4.99816	-0.0845418	-0.417947	0.67687	0.985163	-6.39794	FALSE	4869	nucleophosmin 1 [Source:HGNC Symbol;Acc:HGNC:7910]	protein_coding	43.58
PyrL5n6	BD	ENSG00000181191	PJA1	5.39331	-0.0820906	-0.439542	0.661204	0.984676	-6.54383	FALSE	64219	praja ring finger ubiquitin ligase 1 [Source:HGNC Symbol;Acc:HGNC:16648]	protein_coding	52.11
PyrL5n6	BD	ENSG00000181192	DHTKD1	3.73411	0.353364	1.06088	0.291263	0.941599	-5.51417	FALSE	55526	dehydrogenase E1 and transketolase domain containing 1 [Source:HGNC Symbol;Acc:HGNC:23537]	protein_coding	46.22
PyrL5n6	BD	ENSG00000181195	PENK	-3.84959	-2.64137	-2.73109	0.00744595	0.725951	-2.72119	FALSE	5179	proenkephalin [Source:HGNC Symbol;Acc:HGNC:8831]	protein_coding	44.11
PyrL5n6	BD	ENSG00000181211	HECW1-IT1	2.2712	-0.260734	-0.454961	0.650109	0.984656	-5.56021	FALSE	100127950	HECW1 intronic transcript 1 [Source:HGNC Symbol;Acc:HGNC:41465]	lncRNA	40.07
PyrL5n6	BD	ENSG00000181215	C4orf50	8.34482	-0.211281	-2.58482	0.0111658	0.728801	-4.3847	FALSE	389197	chromosome 4 open reading frame 50 [Source:HGNC Symbol;Acc:HGNC:33766]	protein_coding	49.24
PyrL5n6	BD	ENSG00000181218	H2AW	-2.14355	-0.991265	-0.802164	0.424334	0.966654	-4.94401	FALSE	92815	H2A.W histone [Source:HGNC Symbol;Acc:HGNC:20507]	protein_coding	47.84
PyrL5n6	BD	ENSG00000181220	ZNF746	5.32284	-0.295149	-1.58269	0.116606	0.881216	-5.35214	FALSE	155061	zinc finger protein 746 [Source:HGNC Symbol;Acc:HGNC:21948]	protein_coding	47.02
PyrL5n6	BD	ENSG00000181222	POLR2A	7.70341	0.163244	1.74445	0.0841105	0.856785	-5.90172	FALSE	5430	RNA polymerase II subunit A [Source:HGNC Symbol;Acc:HGNC:9187]	protein_coding	49.69
PyrL5n6	BD	ENSG00000181227	DLSTP1	-3.95837	-0.385565	-0.346837	0.729433	0.988478	-5.11608	FALSE		dihydrolipoamide S-succinyltransferase pseudogene 1 [Source:HGNC Symbol;Acc:HGNC:2912]	processed_pseudogene	50.59
PyrL5n6	BD	ENSG00000181234	TMEM132C	5.1615	0.471141	1.63611	0.105018	0.874353	-5.23308	FALSE	92293	transmembrane protein 132C [Source:HGNC Symbol;Acc:HGNC:25436]	protein_coding	45.06
PyrL5n6	BD	ENSG00000181240	SLC25A41	-1.67127	0.598796	0.535093	0.593757	0.981813	-5.07128	FALSE	284427	solute carrier family 25 member 41 [Source:HGNC Symbol;Acc:HGNC:28533]	protein_coding	50.86
PyrL5n6	BD	ENSG00000181264	TLCD5	2.2911	0.51078	0.822969	0.412457	0.965129	-5.30463	FALSE	219902	TLC domain containing 5 [Source:HGNC Symbol;Acc:HGNC:28280]	protein_coding	42.86
PyrL5n6	BD	ENSG00000181274	FRAT2	-1.48665	-0.697877	-0.596695	0.552041	0.981703	-5.06952	FALSE	23401	FRAT regulator of WNT signaling pathway 2 [Source:HGNC Symbol;Acc:HGNC:16048]	protein_coding	60.32
PyrL5n6	BD	ENSG00000181291	TMEM132E	4.06178	0.223782	0.704079	0.482997	0.973676	-5.87219	FALSE	124842	transmembrane protein 132E [Source:HGNC Symbol;Acc:HGNC:26991]	protein_coding	53.29
PyrL5n6	BD	ENSG00000181315	ZNF322	1.25291	0.261497	0.317777	0.751308	0.989255	-5.37451	FALSE	79692	zinc finger protein 322 [Source:HGNC Symbol;Acc:HGNC:23640]	protein_coding	37.34
PyrL5n6	BD	ENSG00000181322	NME9	4.31513	0.0254949	0.0791441	0.937074	0.998132	-6.24049	FALSE	347736	NME/NM23 family member 9 [Source:HGNC Symbol;Acc:HGNC:21343]	protein_coding	42.45
PyrL5n6	BD	ENSG00000181333	HEPHL1	0.894759	-1.7542	-2.68623	0.00844509	0.728801	-2.57118	FALSE	341208	hephaestin like 1 [Source:HGNC Symbol;Acc:HGNC:30477]	protein_coding	39.82
PyrL5n6	BD	ENSG00000181350	LRRC75A	3.34092	-0.241318	-0.58235	0.561623	0.981813	-5.73177	FALSE	388341	leucine rich repeat containing 75A [Source:HGNC Symbol;Acc:HGNC:32403]	protein_coding	53.45
PyrL5n6	BD	ENSG00000181355	OFCC1	3.81389	0.0115747	0.0338633	0.973053	0.999046	-6.20759	FALSE		orofacial cleft 1 candidate 1 [Source:HGNC Symbol;Acc:HGNC:21017]	transcribed_unitary_pseudogene	38.27
PyrL5n6	BD	ENSG00000181378	CFAP65	-0.409671	-1.50891	-1.45664	0.148304	0.898097	-4.48488	FALSE	255101	cilia and flagella associated protein 65 [Source:HGNC Symbol;Acc:HGNC:25325]	protein_coding	52.34
PyrL5n6	BD	ENSG00000181381	DDX60L	1.02281	-1.78684	-2.96398	0.00378508	0.602272	-1.93768	FALSE	91351	DExD/H-box 60 like [Source:HGNC Symbol;Acc:HGNC:26429]	protein_coding	38.14
PyrL5n6	BD	ENSG00000181392	SYNE4	-2.92544	1.73417	1.51611	0.132602	0.894538	-4.38633	FALSE	163183	spectrin repeat containing nuclear envelope family member 4 [Source:HGNC Symbol;Acc:HGNC:26703]	protein_coding	55.66
PyrL5n6	BD	ENSG00000181396	OGFOD3	4.2311	-0.207945	-0.623601	0.53429	0.977762	-6.08423	FALSE	79701	2-oxoglutarate and iron dependent oxygenase domain containing 3 [Source:HGNC Symbol;Acc:HGNC:26174]	protein_coding	54.33
PyrL5n6	BD	ENSG00000181404	WASHC1	2.32988	0.528897	0.873778	0.384304	0.959647	-5.32083	FALSE	100287171	WASH complex subunit 1 [Source:HGNC Symbol;Acc:HGNC:24361]	protein_coding	45.88
PyrL5n6	BD	ENSG00000181404	WASHC1	2.32988	0.528897	0.873778	0.384304	0.959647	-5.32083	FALSE	124906983	WASH complex subunit 1 [Source:HGNC Symbol;Acc:HGNC:24361]	protein_coding	45.88
PyrL5n6	BD	ENSG00000181404	WASHC1	2.32988	0.528897	0.873778	0.384304	0.959647	-5.32083	FALSE	124908094	WASH complex subunit 1 [Source:HGNC Symbol;Acc:HGNC:24361]	protein_coding	45.88
PyrL5n6	BD	ENSG00000181404	WASHC1	2.32988	0.528897	0.873778	0.384304	0.959647	-5.32083	FALSE	124908102	WASH complex subunit 1 [Source:HGNC Symbol;Acc:HGNC:24361]	protein_coding	45.88
PyrL5n6	BD	ENSG00000181409	AATK	7.25243	-0.0559	-0.457232	0.648483	0.984656	-7.12781	FALSE	9625	apoptosis associated tyrosine kinase [Source:HGNC Symbol;Acc:HGNC:21]	protein_coding	61.51
PyrL5n6	BD	ENSG00000181418	DDN	6.36829	-0.0207159	-0.138854	0.889841	0.995482	-6.89765	FALSE	23109	dendrin [Source:HGNC Symbol;Acc:HGNC:24458]	protein_coding	61.96
PyrL5n6	BD	ENSG00000181444	ZNF467	0.0936617	0.539045	0.553352	0.58124	0.981813	-5.19632	FALSE	168544	zinc finger protein 467 [Source:HGNC Symbol;Acc:HGNC:23154]	protein_coding	59.66
PyrL5n6	BD	ENSG00000181449	SOX2	-0.2537	1.23086	1.17803	0.241541	0.92531	-4.7489	FALSE	6657	SRY-box transcription factor 2 [Source:HGNC Symbol;Acc:HGNC:11195]	protein_coding	50.68
PyrL5n6	BD	ENSG00000181450	ZNF678	4.26962	-0.278765	-0.920951	0.359262	0.956287	-5.8201	FALSE	339500	zinc finger protein 678 [Source:HGNC Symbol;Acc:HGNC:28652]	protein_coding	40.32
PyrL5n6	BD	ENSG00000181458	TMEM45A	1.13306	0.463201	0.71326	0.477323	0.97328	-5.32733	FALSE	55076	transmembrane protein 45A [Source:HGNC Symbol;Acc:HGNC:25480]	protein_coding	40.01
PyrL5n6	BD	ENSG00000181467	RAP2B	4.10453	0.176453	0.564995	0.573325	0.981813	-6.08225	FALSE	5912	RAP2B, member of RAS oncogene family [Source:HGNC Symbol;Acc:HGNC:9862]	protein_coding	41.26
PyrL5n6	BD	ENSG00000181472	ZBTB2	2.47762	-0.0378217	-0.0666414	0.946998	0.998419	-5.71676	FALSE	57621	zinc finger and BTB domain containing 2 [Source:HGNC Symbol;Acc:HGNC:20868]	protein_coding	44.34
PyrL5n6	BD	ENSG00000181481	RNF135	-0.929043	-0.0955661	-0.105249	0.916386	0.99709	-5.24257	FALSE	84282	ring finger protein 135 [Source:HGNC Symbol;Acc:HGNC:21158]	protein_coding	46.14
PyrL5n6	BD	ENSG00000181513	ACBD4	2.58981	0.386852	0.580328	0.562981	0.981813	-5.48585	FALSE	79777	acyl-CoA binding domain containing 4 [Source:HGNC Symbol;Acc:HGNC:23337]	protein_coding	54.45
PyrL5n6	BD	ENSG00000181518	OR8D4	-4.19221	-0.444343	-0.443451	0.658384	0.984676	-5.09609	FALSE	338662	olfactory receptor family 8 subfamily D member 4 [Source:HGNC Symbol;Acc:HGNC:14840]	protein_coding	37.14
PyrL5n6	BD	ENSG00000181523	SGSH	3.17744	-0.0313706	-0.0650521	0.948261	0.998772	-5.80448	FALSE	6448	N-sulfoglucosamine sulfohydrolase [Source:HGNC Symbol;Acc:HGNC:10818]	protein_coding	58.83
PyrL5n6	BD	ENSG00000181544	FANCB	0.063676	-0.878809	-0.94236	0.348248	0.956287	-4.95308	FALSE	2187	FA complementation group B [Source:HGNC Symbol;Acc:HGNC:3583]	protein_coding	38.35
PyrL5n6	BD	ENSG00000181555	SETD2	7.1968	-0.0651601	-0.658511	0.511702	0.974755	-6.99398	FALSE	29072	SET domain containing 2, histone lysine methyltransferase [Source:HGNC Symbol;Acc:HGNC:18420]	protein_coding	40.27
PyrL5n6	BD	ENSG00000181577	C6orf223	-4.22749	1.51328	1.4025	0.163819	0.899189	-4.49546	FALSE	221416	chromosome 6 open reading frame 223 [Source:HGNC Symbol;Acc:HGNC:28692]	lncRNA	57.78
PyrL5n6	BD	ENSG00000181585	TMIE	0.933413	0.275283	0.281779	0.778687	0.990898	-5.26807	FALSE	259236	transmembrane inner ear [Source:HGNC Symbol;Acc:HGNC:30800]	protein_coding	56.66
PyrL5n6	BD	ENSG00000181588	MEX3D	0.140072	0.364435	0.423109	0.673112	0.985163	-5.29003	FALSE	399664	mex-3 RNA binding family member D [Source:HGNC Symbol;Acc:HGNC:16734]	protein_coding	61.04
PyrL5n6	BD	ENSG00000181610	MRPS23	4.06392	0.199614	0.612989	0.541256	0.980003	-6.03563	FALSE	51649	mitochondrial ribosomal protein S23 [Source:HGNC Symbol;Acc:HGNC:14509]	protein_coding	44.44
PyrL5n6	BD	ENSG00000181619	GPR135	5.98009	0.0019729	0.0117567	0.990643	0.999046	-6.80474	FALSE	64582	G protein-coupled receptor 135 [Source:HGNC Symbol;Acc:HGNC:19991]	protein_coding	40.38
PyrL5n6	BD	ENSG00000181626	ANKRD62	1.90109	-1.06433	-1.46714	0.145433	0.897505	-4.64721	FALSE	342850	ankyrin repeat domain 62 [Source:HGNC Symbol;Acc:HGNC:35241]	protein_coding	36.41
PyrL5n6	BD	ENSG00000181631	P2RY13	-1.89855	0.0840647	0.0706478	0.943817	0.998132	-5.16531	FALSE	53829	purinergic receptor P2Y13 [Source:HGNC Symbol;Acc:HGNC:4537]	protein_coding	37.46
PyrL5n6	BD	ENSG00000181638	ZFP41	3.94283	-0.133795	-0.423583	0.672767	0.985163	-6.03264	FALSE	286128	ZFP41 zinc finger protein [Source:HGNC Symbol;Acc:HGNC:26786]	protein_coding	57.2
PyrL5n6	BD	ENSG00000181652	ATG9B	-0.19919	0.761245	0.827358	0.409977	0.964337	-5.05763	FALSE	285973	autophagy related 9B [Source:HGNC Symbol;Acc:HGNC:21899]	protein_coding	58.12
PyrL5n6	BD	ENSG00000181656	GPR88	-0.509111	-1.59624	-1.45949	0.147521	0.897505	-4.47111	FALSE	54112	G protein-coupled receptor 88 [Source:HGNC Symbol;Acc:HGNC:4539]	protein_coding	52.43
PyrL5n6	BD	ENSG00000181666	ZNF875	6.11756	-0.0739595	-0.512203	0.609623	0.982551	-6.73101	FALSE	284459	zinc finger protein 875 [Source:HGNC Symbol;Acc:HGNC:4928]	protein_coding	43.83
PyrL5n6	BD	ENSG00000181690	PLAG1	3.55353	-0.029873	-0.0935187	0.925676	0.997979	-6.00266	FALSE	5324	PLAG1 zinc finger [Source:HGNC Symbol;Acc:HGNC:9045]	protein_coding	38.74
PyrL5n6	BD	ENSG00000181704	YIPF6	3.54438	-0.286383	-0.911262	0.364318	0.958275	-5.65501	FALSE	286451	Yip1 domain family member 6 [Source:HGNC Symbol;Acc:HGNC:28304]	protein_coding	41.2
PyrL5n6	BD	ENSG00000181722	ZBTB20	6.22107	-0.0973811	-0.615132	0.539846	0.979448	-6.73571	FALSE	26137	zinc finger and BTB domain containing 20 [Source:HGNC Symbol;Acc:HGNC:13503]	protein_coding	36.07
PyrL5n6	BD	ENSG00000181744	DIPK2A	5.0806	-0.192476	-0.822215	0.412883	0.965129	-6.19493	FALSE	205428	divergent protein kinase domain 2A [Source:HGNC Symbol;Acc:HGNC:28490]	protein_coding	37.12
PyrL5n6	BD	ENSG00000181751	MACIR	4.55453	-0.047337	-0.191202	0.848749	0.994363	-6.35916	FALSE	90355	macrophage immunometabolism regulator [Source:HGNC Symbol;Acc:HGNC:25052]	protein_coding	37.42
PyrL5n6	BD	ENSG00000181754	AMIGO1	5.41415	0.129399	0.675209	0.50108	0.974009	-6.4109	FALSE	57463	adhesion molecule with Ig like domain 1 [Source:HGNC Symbol;Acc:HGNC:20824]	protein_coding	53.23
PyrL5n6	BD	ENSG00000181773	GPR3	-1.22443	1.7669	1.67213	0.097582	0.864496	-4.23222	FALSE	2827	G protein-coupled receptor 3 [Source:HGNC Symbol;Acc:HGNC:4484]	protein_coding	58.06
PyrL5n6	BD	ENSG00000181781	ODF3L2	-2.01197	-0.927068	-0.861503	0.390994	0.959647	-4.91313	FALSE	284451	outer dense fiber of sperm tails 3 like 2 [Source:HGNC Symbol;Acc:HGNC:26841]	protein_coding	58.58
PyrL5n6	BD	ENSG00000181788	SIAH2	3.49369	-0.28974	-0.743728	0.458761	0.970246	-5.71778	FALSE	6478	siah E3 ubiquitin protein ligase 2 [Source:HGNC Symbol;Acc:HGNC:10858]	protein_coding	44.98
PyrL5n6	BD	ENSG00000181789	COPG1	5.86353	0.209695	1.21685	0.226487	0.923716	-6.0757	FALSE	22820	COPI coat complex subunit gamma 1 [Source:HGNC Symbol;Acc:HGNC:2236]	protein_coding	48.18
PyrL5n6	BD	ENSG00000181790	ADGRB1	8.91882	0.00692619	0.0561515	0.955381	0.999046	-7.85415	FALSE	575	adhesion G protein-coupled receptor B1 [Source:HGNC Symbol;Acc:HGNC:943]	protein_coding	62.67
PyrL5n6	BD	ENSG00000181798	LINC00471	-1.7417	-0.534699	-0.443884	0.658072	0.984676	-5.10745	FALSE	151477	long intergenic non-protein coding RNA 471 [Source:HGNC Symbol;Acc:HGNC:28668]	lncRNA	43
PyrL5n6	BD	ENSG00000181800	CELF2-AS1	4.97564	-0.141873	-0.665419	0.507293	0.974755	-6.22166	FALSE	414196	CELF2 antisense RNA 1 [Source:HGNC Symbol;Acc:HGNC:23515]	lncRNA	46.72
PyrL5n6	BD	ENSG00000181804	SLC9A9	5.83355	0.160323	0.904301	0.367979	0.958275	-6.38216	FALSE	285195	solute carrier family 9 member A9 [Source:HGNC Symbol;Acc:HGNC:20653]	protein_coding	39.27
PyrL5n6	BD	ENSG00000181817	LSM10	0.755596	-1.55192	-1.57962	0.117309	0.882101	-4.3702	FALSE	84967	LSM10, U7 small nuclear RNA associated [Source:HGNC Symbol;Acc:HGNC:17562]	protein_coding	50.71
PyrL5n6	BD	ENSG00000181826	RELL1	1.51052	-0.843996	-1.0783	0.28346	0.939165	-4.96916	FALSE	768211	RELT like 1 [Source:HGNC Symbol;Acc:HGNC:27379]	protein_coding	42.83
PyrL5n6	BD	ENSG00000181827	RFX7	6.81101	-0.110726	-0.932447	0.35332	0.956287	-6.66385	FALSE	64864	regulatory factor X7 [Source:HGNC Symbol;Acc:HGNC:25777]	protein_coding	37.42
PyrL5n6	BD	ENSG00000181830	SLC35C1	2.16278	-0.0871459	-0.121467	0.903561	0.99681	-5.55032	FALSE	55343	solute carrier family 35 member C1 [Source:HGNC Symbol;Acc:HGNC:20197]	protein_coding	56.94
PyrL5n6	BD	ENSG00000181847	TIGIT	-1.84471	-0.424117	-0.417714	0.677039	0.985163	-5.14053	FALSE	201633	T cell immunoreceptor with Ig and ITIM domains [Source:HGNC Symbol;Acc:HGNC:26838]	protein_coding	41.84
PyrL5n6	BD	ENSG00000181852	RNF41	4.85705	0.202334	0.954348	0.342177	0.956287	-5.98751	FALSE	10193	ring finger protein 41 [Source:HGNC Symbol;Acc:HGNC:18401]	protein_coding	47.86
PyrL5n6	BD	ENSG00000181873	IBA57	2.32101	-1.5006	-2.28161	0.0246023	0.77017	-3.37668	FALSE	200205	iron-sulfur cluster assembly factor IBA57 [Source:HGNC Symbol;Acc:HGNC:27302]	protein_coding	54.58
PyrL5n6	BD	ENSG00000181894	ZNF329	3.42508	-0.230562	-0.56302	0.574664	0.981813	-5.7985	FALSE	79673	zinc finger protein 329 [Source:HGNC Symbol;Acc:HGNC:14209]	protein_coding	46.4
PyrL5n6	BD	ENSG00000181896	ZNF101	1.18254	-0.331479	-0.442696	0.658929	0.984676	-5.34217	FALSE	94039	zinc finger protein 101 [Source:HGNC Symbol;Acc:HGNC:12881]	protein_coding	46.28
PyrL5n6	BD	ENSG00000181904	C5orf24	2.04638	0.223797	0.368175	0.71351	0.987556	-5.54789	FALSE	134553	chromosome 5 open reading frame 24 [Source:HGNC Symbol;Acc:HGNC:26746]	protein_coding	41.92
PyrL5n6	BD	ENSG00000181915	ADO	3.34677	-0.0806727	-0.20424	0.838575	0.993696	-5.96779	FALSE	84890	2-aminoethanethiol dioxygenase [Source:HGNC Symbol;Acc:HGNC:23506]	protein_coding	48.48
PyrL5n6	BD	ENSG00000181924	COA4	0.56769	0.946285	0.952486	0.343115	0.956287	-4.95098	FALSE	51287	cytochrome c oxidase assembly factor 4 homolog [Source:HGNC Symbol;Acc:HGNC:24604]	protein_coding	46.64
PyrL5n6	BD	ENSG00000181929	PRKAG1	3.06147	0.210741	0.56937	0.570364	0.981813	-5.73004	FALSE	5571	protein kinase AMP-activated non-catalytic subunit gamma 1 [Source:HGNC Symbol;Acc:HGNC:9385]	protein_coding	45.18
PyrL5n6	BD	ENSG00000181938	GINS3	1.92339	0.34305	0.508089	0.612495	0.982551	-5.47815	FALSE	64785	GINS complex subunit 3 [Source:HGNC Symbol;Acc:HGNC:25851]	protein_coding	41.93
PyrL5n6	BD	ENSG00000181982	CCDC149	6.65223	-0.1236	-1.02209	0.309172	0.948753	-6.50294	FALSE	91050	coiled-coil domain containing 149 [Source:HGNC Symbol;Acc:HGNC:25405]	protein_coding	43.49
PyrL5n6	BD	ENSG00000181991	MRPS11	2.69724	-0.728355	-1.32492	0.188176	0.909147	-4.9625	FALSE	64963	mitochondrial ribosomal protein S11 [Source:HGNC Symbol;Acc:HGNC:14050]	protein_coding	45.95
PyrL5n6	BD	ENSG00000181995	LINC00301	-1.22577	-2.09942	-2.66209	0.00903159	0.728801	-2.66823	FALSE	283197	long intergenic non-protein coding RNA 301 [Source:HGNC Symbol;Acc:HGNC:28603]	transcribed_unitary_pseudogene	38.98
PyrL5n6	BD	ENSG00000182004	SNRPE	1.33314	-0.702194	-0.823562	0.412121	0.965026	-5.17209	FALSE	6635	small nuclear ribonucleoprotein polypeptide E [Source:HGNC Symbol;Acc:HGNC:11161]	protein_coding	42.4
PyrL5n6	BD	ENSG00000182010	RTKN2	1.48678	0.362885	0.557722	0.578263	0.981813	-5.47372	FALSE	219790	rhotekin 2 [Source:HGNC Symbol;Acc:HGNC:19364]	protein_coding	35.19
PyrL5n6	BD	ENSG00000182013	PNMA8A	6.63942	0.0816043	0.695507	0.488329	0.974009	-6.76873	FALSE	55228	PNMA family member 8A [Source:HGNC Symbol;Acc:HGNC:25578]	protein_coding	52.55
PyrL5n6	BD	ENSG00000182022	CHST15	7.0372	-0.111967	-0.929729	0.354719	0.956287	-6.72767	FALSE	51363	carbohydrate sulfotransferase 15 [Source:HGNC Symbol;Acc:HGNC:18137]	protein_coding	50.24
PyrL5n6	BD	ENSG00000182048	TRPC2	-3.31549	0.521819	0.532897	0.595271	0.981813	-5.07953	FALSE		transient receptor potential cation channel subfamily C member 2 (pseudogene) [Source:HGNC Symbol;Acc:HGNC:12334]	transcribed_unprocessed_pseudogene	50.56
PyrL5n6	BD	ENSG00000182050	MGAT4C	7.8781	0.329417	1.82744	0.071877	0.844306	-5.77129	FALSE	25834	MGAT4 family member C [Source:HGNC Symbol;Acc:HGNC:30871]	protein_coding	34.58
PyrL5n6	BD	ENSG00000182054	IDH2	4.80358	0.144604	0.657719	0.512209	0.974755	-6.23349	FALSE	3418	isocitrate dehydrogenase (NADP(+)) 2 [Source:HGNC Symbol;Acc:HGNC:5383]	protein_coding	52.49
PyrL5n6	BD	ENSG00000182057	OGFRP1	2.50117	-0.516192	-0.794892	0.428533	0.966654	-5.36931	FALSE		opioid growth factor receptor pseudogene 1 [Source:HGNC Symbol;Acc:HGNC:50511]	lncRNA	55.38
PyrL5n6	BD	ENSG00000182070	OR52A1	-3.99872	-0.186219	-0.176475	0.860273	0.994504	-5.14868	FALSE	23538	olfactory receptor family 52 subfamily A member 1 [Source:HGNC Symbol;Acc:HGNC:8318]	protein_coding	36.26
PyrL5n6	BD	ENSG00000182077	PTCHD3	-4.18934	-0.49774	-0.50789	0.612633	0.982551	-5.08227	FALSE	374308	patched domain containing 3 (gene/pseudogene) [Source:HGNC Symbol;Acc:HGNC:24776]	protein_coding	38.6
PyrL5n6	BD	ENSG00000182087	TMEM259	6.13545	0.264063	1.57751	0.117792	0.882101	-5.6433	FALSE	91304	transmembrane protein 259 [Source:HGNC Symbol;Acc:HGNC:17039]	protein_coding	65.7
PyrL5n6	BD	ENSG00000182093	GET1	1.75028	-0.782906	-1.13361	0.25963	0.929367	-4.92685	FALSE	7485	guided entry of tail-anchored proteins factor 1 [Source:HGNC Symbol;Acc:HGNC:12790]	protein_coding	44.4
PyrL5n6	BD	ENSG00000182095	TNRC18	7.66582	0.134003	1.20852	0.229656	0.924077	-6.63946	FALSE	84629	trinucleotide repeat containing 18 [Source:HGNC Symbol;Acc:HGNC:11962]	protein_coding	54.68
PyrL5n6	BD	ENSG00000182103	FAM181B	-3.07331	-0.130859	-0.118089	0.906231	0.99685	-5.15653	FALSE	220382	family with sequence similarity 181 member B [Source:HGNC Symbol;Acc:HGNC:28512]	protein_coding	54.75
PyrL5n6	BD	ENSG00000182108	DEXI	-1.27382	-0.631979	-0.546189	0.586136	0.981813	-5.08501	FALSE	28955	Dexi homolog [Source:HGNC Symbol;Acc:HGNC:13267]	protein_coding	51.36
PyrL5n6	BD	ENSG00000182117	NOP10	-2.19563	0.402349	0.373726	0.709388	0.987556	-5.11868	FALSE	55505	NOP10 ribonucleoprotein [Source:HGNC Symbol;Acc:HGNC:14378]	protein_coding	43.96
PyrL5n6	BD	ENSG00000182118	FAM89A	-2.38552	-0.476808	-0.405077	0.686274	0.985699	-5.1055	FALSE	375061	family with sequence similarity 89 member A [Source:HGNC Symbol;Acc:HGNC:25057]	protein_coding	47.03
PyrL5n6	BD	ENSG00000182132	KCNIP1	6.36563	0.0422113	0.21467	0.830498	0.992988	-6.92649	FALSE	30820	potassium voltage-gated channel interacting protein 1 [Source:HGNC Symbol;Acc:HGNC:15521]	protein_coding	46.29
PyrL5n6	BD	ENSG00000182134	TDRKH	4.31274	-0.0669561	-0.250309	0.802855	0.992988	-6.17382	FALSE	11022	tudor and KH domain containing [Source:HGNC Symbol;Acc:HGNC:11713]	protein_coding	43.72
PyrL5n6	BD	ENSG00000182141	ZNF708	4.86431	-0.308559	-1.40487	0.163115	0.899189	-5.50563	FALSE	7562	zinc finger protein 708 [Source:HGNC Symbol;Acc:HGNC:12945]	protein_coding	39.17
PyrL5n6	BD	ENSG00000182149	IST1	5.09273	0.0586562	0.281485	0.778912	0.990898	-6.51562	FALSE	9798	IST1 factor associated with ESCRT-III [Source:HGNC Symbol;Acc:HGNC:28977]	protein_coding	45.18
PyrL5n6	BD	ENSG00000182150	ERCC6L2	6.9547	-0.187607	-1.58452	0.11619	0.880824	-5.90156	FALSE	375748	ERCC excision repair 6 like 2 [Source:HGNC Symbol;Acc:HGNC:26922]	protein_coding	41.71
PyrL5n6	BD	ENSG00000182154	MRPL41	3.82095	-0.304653	-0.706255	0.481649	0.973557	-5.76112	FALSE	64975	mitochondrial ribosomal protein L41 [Source:HGNC Symbol;Acc:HGNC:14492]	protein_coding	68.39
PyrL5n6	BD	ENSG00000182158	CREB3L2	3.63797	-0.196809	-0.470916	0.638712	0.984348	-5.8669	FALSE	64764	cAMP responsive element binding protein 3 like 2 [Source:HGNC Symbol;Acc:HGNC:23720]	protein_coding	43.66
PyrL5n6	BD	ENSG00000182162	P2RY8	-1.30767	-3.07033	-3.83191	0.000220662	0.373978	-0.0496542	FALSE	286530	P2Y receptor family member 8 [Source:HGNC Symbol;Acc:HGNC:15524]	protein_coding	48.23
PyrL5n6	BD	ENSG00000182165	TP53TG1	-0.141706	3.12494	3.39256	0.000988636	0.492636	-1.21096	FALSE		TP53 target 1 [Source:HGNC Symbol;Acc:HGNC:17026]	lncRNA	38.93
PyrL5n6	BD	ENSG00000182168	UNC5C	8.63024	-0.0210962	-0.146902	0.88363	0.995482	-7.75231	FALSE	8633	unc-5 netrin receptor C [Source:HGNC Symbol;Acc:HGNC:12569]	protein_coding	37.41
PyrL5n6	BD	ENSG00000182173	TSEN54	2.39132	-0.99274	-1.60169	0.112334	0.880824	-4.51785	FALSE	283989	tRNA splicing endonuclease subunit 54 [Source:HGNC Symbol;Acc:HGNC:27561]	protein_coding	54.97
PyrL5n6	BD	ENSG00000182175	RGMA	6.35436	0.120897	0.665063	0.50752	0.974755	-6.73762	FALSE	56963	repulsive guidance molecule BMP co-receptor a [Source:HGNC Symbol;Acc:HGNC:30308]	protein_coding	52.94
PyrL5n6	BD	ENSG00000182179	UBA7	-0.67114	-1.8025	-1.48414	0.140874	0.897396	-4.42622	FALSE	7318	ubiquitin like modifier activating enzyme 7 [Source:HGNC Symbol;Acc:HGNC:12471]	protein_coding	58.1
PyrL5n6	BD	ENSG00000182180	MRPS16	2.86781	-0.307141	-0.624973	0.533392	0.977762	-5.65678	FALSE	51021	mitochondrial ribosomal protein S16 [Source:HGNC Symbol;Acc:HGNC:14048]	protein_coding	47.47
PyrL5n6	BD	ENSG00000182183	SHISAL2A	-2.1906	-1.33283	-1.28296	0.20243	0.916421	-4.63865	FALSE	348378	shisa like 2A [Source:HGNC Symbol;Acc:HGNC:28757]	protein_coding	46.16
PyrL5n6	BD	ENSG00000182185	RAD51B	6.32393	0.111299	0.701234	0.484763	0.973941	-6.69587	FALSE	5890	RAD51 paralog B [Source:HGNC Symbol;Acc:HGNC:9822]	protein_coding	40.99
PyrL5n6	BD	ENSG00000182195	LDOC1	5.34072	-0.109754	-0.585691	0.559385	0.981813	-6.42626	FALSE	23641	LDOC1 regulator of NFKB signaling [Source:HGNC Symbol;Acc:HGNC:6548]	protein_coding	38.91
PyrL5n6	BD	ENSG00000182196	ARL6IP4	-2.01309	1.43575	1.33626	0.184455	0.907578	-4.56142	FALSE	51329	ADP ribosylation factor like GTPase 6 interacting protein 4 [Source:HGNC Symbol;Acc:HGNC:18076]	protein_coding	65.56
PyrL5n6	BD	ENSG00000182197	EXT1	8.54697	0.0237719	0.251111	0.802359	0.992988	-7.72617	FALSE	2131	exostosin glycosyltransferase 1 [Source:HGNC Symbol;Acc:HGNC:3512]	protein_coding	41.16
PyrL5n6	BD	ENSG00000182199	SHMT2	0.455559	-0.486613	-0.438743	0.661781	0.984676	-5.21409	FALSE	6472	serine hydroxymethyltransferase 2 [Source:HGNC Symbol;Acc:HGNC:10852]	protein_coding	57.11
PyrL5n6	BD	ENSG00000182208	MOB2	5.30551	-0.215281	-1.01956	0.310364	0.950099	-6.04633	FALSE	81532	MOB kinase activator 2 [Source:HGNC Symbol;Acc:HGNC:24904]	protein_coding	54.17
PyrL5n6	BD	ENSG00000182218	HHIPL1	4.49211	0.581661	1.96959	0.0516128	0.83277	-4.41992	FALSE	84439	HHIP like 1 [Source:HGNC Symbol;Acc:HGNC:19710]	protein_coding	54.84
PyrL5n6	BD	ENSG00000182220	ATP6AP2	5.30228	-0.308448	-1.57031	0.119458	0.884267	-5.40977	FALSE	10159	ATPase H+ transporting accessory protein 2 [Source:HGNC Symbol;Acc:HGNC:18305]	protein_coding	41.77
PyrL5n6	BD	ENSG00000182224	CYB5D1	-2.0188	-2.08208	-1.74856	0.0833933	0.856785	-4.13557	FALSE	124637	cytochrome b5 domain containing 1 [Source:HGNC Symbol;Acc:HGNC:26516]	protein_coding	48.18
PyrL5n6	BD	ENSG00000182230		2.76342	0.136934	0.260578	0.794946	0.992756	-5.74606	FALSE
PyrL5n6	BD	ENSG00000182240	BACE2	5.46946	-0.212093	-0.808135	0.421025	0.965222	-6.32294	FALSE	25825	beta-secretase 2 [Source:HGNC Symbol;Acc:HGNC:934]	protein_coding	45.56
PyrL5n6	BD	ENSG00000182247	UBE2E2	8.60292	-0.0901161	-1.16716	0.245884	0.92633	-7.09365	FALSE	7325	ubiquitin conjugating enzyme E2 E2 [Source:HGNC Symbol;Acc:HGNC:12478]	protein_coding	37.68
PyrL5n6	BD	ENSG00000182253	SYNM	5.87104	-0.111109	-0.696535	0.487688	0.974009	-6.54357	FALSE	23336	synemin [Source:HGNC Symbol;Acc:HGNC:24466]	protein_coding	49.91
PyrL5n6	BD	ENSG00000182255	KCNA4	4.55159	-0.166419	-0.667747	0.505812	0.97451	-6.08349	FALSE	3739	potassium voltage-gated channel subfamily A member 4 [Source:HGNC Symbol;Acc:HGNC:6222]	protein_coding	44.79
PyrL5n6	BD	ENSG00000182256	GABRG3	8.50116	-0.0314071	-0.276322	0.783095	0.991071	-7.70876	FALSE	2567	gamma-aminobutyric acid type A receptor subunit gamma3 [Source:HGNC Symbol;Acc:HGNC:4088]	protein_coding	40.82
PyrL5n6	BD	ENSG00000182257	PRR34	-3.51288	0.797217	0.706973	0.481205	0.973557	-4.98821	FALSE		PRR34 long non-coding RNA [Source:HGNC Symbol;Acc:HGNC:25606]	lncRNA	59.12
PyrL5n6	BD	ENSG00000182263	FIGN	5.85958	0.227649	1.20934	0.229345	0.924077	-6.07405	FALSE	55137	fidgetin, microtubule severing factor [Source:HGNC Symbol;Acc:HGNC:13285]	protein_coding	36.3
PyrL5n6	BD	ENSG00000182264	IZUMO1	-2.66514	-1.71264	-1.46023	0.147317	0.897505	-4.44332	FALSE	284359	izumo sperm-egg fusion 1 [Source:HGNC Symbol;Acc:HGNC:28539]	protein_coding	52.95
PyrL5n6	BD	ENSG00000182271	TMIGD1	-3.71718	-0.178918	-0.189498	0.850082	0.994504	-5.16718	FALSE	388364	transmembrane and immunoglobulin domain containing 1 [Source:HGNC Symbol;Acc:HGNC:32431]	protein_coding	41.51
PyrL5n6	BD	ENSG00000182272	B4GALNT4	5.77669	-0.11683	-0.599707	0.550039	0.981703	-6.5262	FALSE	338707	beta-1,4-N-acetyl-galactosaminyltransferase 4 [Source:HGNC Symbol;Acc:HGNC:26315]	protein_coding	66.45
PyrL5n6	BD	ENSG00000182287	AP1S2	2.16024	0.191426	0.299559	0.765127	0.989255	-5.56533	FALSE	8905	adaptor related protein complex 1 subunit sigma 2 [Source:HGNC Symbol;Acc:HGNC:560]	protein_coding	36.69
PyrL5n6	BD	ENSG00000182307	C8orf33	3.47301	0.255348	0.710005	0.47933	0.973557	-5.77222	FALSE	65265	chromosome 8 open reading frame 33 [Source:HGNC Symbol;Acc:HGNC:26104]	protein_coding	46.22
PyrL5n6	BD	ENSG00000182310	SPACA6	4.63512	-0.0818003	-0.323298	0.747135	0.989255	-6.26797	FALSE	147650	sperm acrosome associated 6 [Source:HGNC Symbol;Acc:HGNC:27113]	protein_coding	53.8
PyrL5n6	BD	ENSG00000182318	ZSCAN22	3.11331	0.764452	1.49124	0.139003	0.897396	-4.83925	FALSE	342945	zinc finger and SCAN domain containing 22 [Source:HGNC Symbol;Acc:HGNC:4929]	protein_coding	49.99
PyrL5n6	BD	ENSG00000182324	KCNJ14	-1.143	0.0782393	0.0709801	0.943553	0.998132	-5.22269	FALSE	3770	potassium inwardly rectifying channel subfamily J member 14 [Source:HGNC Symbol;Acc:HGNC:6260]	protein_coding	52.28
PyrL5n6	BD	ENSG00000182325	FBXL6	0.504273	0.132759	0.129081	0.897549	0.996352	-5.28943	FALSE	26233	F-box and leucine rich repeat protein 6 [Source:HGNC Symbol;Acc:HGNC:13603]	protein_coding	66.45
PyrL5n6	BD	ENSG00000182326	C1S	3.27086	0.364396	0.929814	0.354675	0.956287	-5.49439	FALSE	716	complement C1s [Source:HGNC Symbol;Acc:HGNC:1247]	protein_coding	45.02
PyrL5n6	BD	ENSG00000182327	GLTPD2	-2.59177	-0.0322515	-0.0281844	0.977571	0.999046	-5.16534	FALSE	388323	glycolipid transfer protein domain containing 2 [Source:HGNC Symbol;Acc:HGNC:33756]	protein_coding	69.5
PyrL5n6	BD	ENSG00000182329	KIAA2012	4.10925	0.413843	1.34727	0.180895	0.90611	-5.27148	FALSE	100652824	KIAA2012 [Source:HGNC Symbol;Acc:HGNC:51250]	protein_coding	44.16
PyrL5n6	BD	ENSG00000182348	ZNF804B	8.26037	-0.220625	-1.43471	0.155811	0.898909	-6.62854	FALSE	219578	zinc finger protein 804B [Source:HGNC Symbol;Acc:HGNC:21958]	protein_coding	34.85
PyrL5n6	BD	ENSG00000182359	KBTBD3	2.91204	-0.964694	-1.90483	0.0596359	0.838065	-4.11941	FALSE	143879	kelch repeat and BTB domain containing 3 [Source:HGNC Symbol;Acc:HGNC:22934]	protein_coding	36
PyrL5n6	BD	ENSG00000182362	YBEY	-0.209697	-0.780861	-0.761566	0.448087	0.968199	-5.00754	FALSE	54059	ybeY metalloendoribonuclease [Source:HGNC Symbol;Acc:HGNC:1299]	protein_coding	53.09
PyrL5n6	BD	ENSG00000182366	FAM87A	-2.81825	-0.698448	-0.648198	0.518322	0.974755	-5.03184	FALSE	157693	family with sequence similarity 87 member A [Source:HGNC Symbol;Acc:HGNC:27233]	lncRNA	50.35
PyrL5n6	BD	ENSG00000182372	CLN8	3.344	-0.310449	-0.772485	0.441624	0.968199	-5.60792	FALSE	2055	CLN8 transmembrane ER and ERGIC protein [Source:HGNC Symbol;Acc:HGNC:2079]	protein_coding	48.06
PyrL5n6	BD	ENSG00000182378	PLCXD1	3.10296	0.110748	0.225796	0.821814	0.992988	-5.7461	FALSE	55344	phosphatidylinositol specific phospholipase C X domain containing 1 [Source:HGNC Symbol;Acc:HGNC:23148]	protein_coding	53.82
PyrL5n6	BD	ENSG00000182379	NXPH4	2.81146	-0.622451	-0.869761	0.387096	0.959647	-5.47086	FALSE	11247	neurexophilin 4 [Source:HGNC Symbol;Acc:HGNC:8078]	protein_coding	60.2
PyrL5n6	BD	ENSG00000182389	CACNB4	7.99584	0.121852	1.33639	0.184413	0.907578	-6.65004	FALSE	785	calcium voltage-gated channel auxiliary subunit beta 4 [Source:HGNC Symbol;Acc:HGNC:1404]	protein_coding	41.47
PyrL5n6	BD	ENSG00000182393	IFNL1	-2.90885	0.999442	0.854662	0.394753	0.96	-4.91064	FALSE	282618	interferon lambda 1 [Source:HGNC Symbol;Acc:HGNC:18363]	protein_coding	56.64
PyrL5n6	BD	ENSG00000182400	TRAPPC6B	4.63859	-0.247333	-0.987982	0.325513	0.952226	-5.91857	FALSE	122553	trafficking protein particle complex subunit 6B [Source:HGNC Symbol;Acc:HGNC:23066]	protein_coding	40.78
PyrL5n6	BD	ENSG00000182405	PGBD4	0.967609	0.159797	0.170495	0.864961	0.994507	-5.32034	FALSE	161779	piggyBac transposable element derived 4 [Source:HGNC Symbol;Acc:HGNC:19401]	protein_coding	42.17
PyrL5n6	BD	ENSG00000182446	NPLOC4	6.77895	-0.0253283	-0.192498	0.847737	0.994363	-7.03892	FALSE	55666	NPL4 homolog, ubiquitin recognition factor [Source:HGNC Symbol;Acc:HGNC:18261]	protein_coding	50.06
PyrL5n6	BD	ENSG00000182450	KCNK4	-2.42501	0.76293	0.595224	0.55302	0.981703	-5.04221	FALSE	50801	potassium two pore domain channel subfamily K member 4 [Source:HGNC Symbol;Acc:HGNC:6279]	protein_coding	58.14
PyrL5n6	BD	ENSG00000182463	TSHZ2	6.31142	0.361181	1.51304	0.134526	0.895629	-5.81006	FALSE	128553	teashirt zinc finger homeobox 2 [Source:HGNC Symbol;Acc:HGNC:13010]	protein_coding	42.02
PyrL5n6	BD	ENSG00000182472	CAPN12	-0.642757	2.23301	2.26016	0.025949	0.774879	-3.43305	FALSE	147968	calpain 12 [Source:HGNC Symbol;Acc:HGNC:13249]	protein_coding	51.15
PyrL5n6	BD	ENSG00000182473	EXOC7	6.35088	0.0241918	0.19284	0.84747	0.994363	-6.90506	FALSE	23265	exocyst complex component 7 [Source:HGNC Symbol;Acc:HGNC:23214]	protein_coding	51.59
PyrL5n6	BD	ENSG00000182481	KPNA2	3.09938	-0.454788	-0.947853	0.345458	0.956287	-5.38223	FALSE	3838	karyopherin subunit alpha 2 [Source:HGNC Symbol;Acc:HGNC:6395]	protein_coding	43.75
PyrL5n6	BD	ENSG00000182484	WASH6P	0.377466	0.803801	0.894621	0.373108	0.959647	-4.97471	FALSE		WASP family homolog 6, pseudogene [Source:HGNC Symbol;Acc:HGNC:31685]	protein_coding	59.75
PyrL5n6	BD	ENSG00000182489	XKRX	-3.37173	-0.240093	-0.223384	0.823686	0.992988	-5.14236	FALSE	402415	XK related X-linked [Source:HGNC Symbol;Acc:HGNC:29845]	protein_coding	41.72
PyrL5n6	BD	ENSG00000182492	BGN	-2.23799	-1.08828	-0.888776	0.376227	0.959647	-4.89455	FALSE	633	biglycan [Source:HGNC Symbol;Acc:HGNC:1044]	protein_coding	62.62
PyrL5n6	BD	ENSG00000182504	CEP97	4.52258	-0.0875751	-0.337301	0.736587	0.988763	-6.27218	FALSE	79598	centrosomal protein 97 [Source:HGNC Symbol;Acc:HGNC:26244]	protein_coding	40.61
PyrL5n6	BD	ENSG00000182508	LHFPL1	-1.5212	-0.834318	-0.795014	0.428462	0.966654	-4.99099	FALSE	340596	LHFPL tetraspan subfamily member 1 [Source:HGNC Symbol;Acc:HGNC:6587]	protein_coding	40.72
PyrL5n6	BD	ENSG00000182511	FES	-2.53263	-2.01913	-1.6782	0.0963876	0.864496	-4.21513	FALSE	2242	FES proto-oncogene, tyrosine kinase [Source:HGNC Symbol;Acc:HGNC:3657]	protein_coding	59.18
PyrL5n6	BD	ENSG00000182512	GLRX5	2.62155	0.549647	0.922072	0.358679	0.956287	-5.34142	FALSE	51218	glutaredoxin 5 [Source:HGNC Symbol;Acc:HGNC:20134]	protein_coding	45.13
PyrL5n6	BD	ENSG00000182518	FAM104B	-0.769128	-0.297821	-0.294538	0.768949	0.989539	-5.19888	FALSE	90736	family with sequence similarity 104 member B [Source:HGNC Symbol;Acc:HGNC:25085]	protein_coding	36.9
PyrL5n6	BD	ENSG00000182521	TBPL2	-2.25297	1.1872	1.2544	0.212579	0.920275	-4.65165	FALSE	387332	TATA-box binding protein like 2 [Source:HGNC Symbol;Acc:HGNC:19841]	protein_coding	42.39
PyrL5n6	BD	ENSG00000182533	CAV3	1.1416	-1.18171	-1.82434	0.0710447	0.844306	-4.13088	FALSE	859	caveolin 3 [Source:HGNC Symbol;Acc:HGNC:1529]	protein_coding	43.72
PyrL5n6	BD	ENSG00000182534	MXRA7	5.99112	0.0642804	0.461943	0.645112	0.984348	-6.72467	FALSE	439921	matrix remodeling associated 7 [Source:HGNC Symbol;Acc:HGNC:7541]	protein_coding	52.37
PyrL5n6	BD	ENSG00000182541	LIMK2	4.0208	0.275149	0.920301	0.3596	0.956287	-5.7293	FALSE	3985	LIM domain kinase 2 [Source:HGNC Symbol;Acc:HGNC:6614]	protein_coding	47.35
PyrL5n6	BD	ENSG00000182544	MFSD5	-1.35564	-0.0578981	-0.0469483	0.962647	0.999046	-5.17544	FALSE	84975	major facilitator superfamily domain containing 5 [Source:HGNC Symbol;Acc:HGNC:28156]	protein_coding	57.73
PyrL5n6	BD	ENSG00000182551	ADI1	3.45511	-0.069076	-0.190307	0.849449	0.994504	-5.9744	FALSE	55256	acireductone dioxygenase 1 [Source:HGNC Symbol;Acc:HGNC:30576]	protein_coding	44.46
PyrL5n6	BD	ENSG00000182552	RWDD4	1.67356	0.549822	0.769668	0.443286	0.968199	-5.24471	FALSE	201965	RWD domain containing 4 [Source:HGNC Symbol;Acc:HGNC:23750]	protein_coding	40.25
PyrL5n6	BD	ENSG00000182557	SPNS3	-2.33827	0.874507	0.783449	0.435189	0.966654	-4.96006	FALSE	201305	sphingolipid transporter 3 (putative) [Source:HGNC Symbol;Acc:HGNC:28433]	protein_coding	53.26
PyrL5n6	BD	ENSG00000182566	CLEC4G	-4.07152	-0.937501	-0.902213	0.369082	0.958704	-4.88178	FALSE	339390	C-type lectin domain family 4 member G [Source:HGNC Symbol;Acc:HGNC:24591]	protein_coding	58.12
PyrL5n6	BD	ENSG00000182568	SATB1	6.92888	0.0545341	0.492734	0.623266	0.983436	-7.0212	FALSE	6304	SATB homeobox 1 [Source:HGNC Symbol;Acc:HGNC:10541]	protein_coding	36.43
PyrL5n6	BD	ENSG00000182575	NXPH3	4.31585	-0.333131	-0.74083	0.461059	0.97035	-6.00834	FALSE	11248	neurexophilin 3 [Source:HGNC Symbol;Acc:HGNC:8077]	protein_coding	59.75
PyrL5n6	BD	ENSG00000182578	CSF1R	2.74856	-1.43926	-2.71657	0.00775695	0.725951	-2.50402	FALSE	1436	colony stimulating factor 1 receptor [Source:HGNC Symbol;Acc:HGNC:2433]	protein_coding	48.1
PyrL5n6	BD	ENSG00000182580	EPHB3	3.5094	-0.254603	-0.519426	0.604596	0.982551	-5.82035	FALSE	2049	EPH receptor B3 [Source:HGNC Symbol;Acc:HGNC:3394]	protein_coding	58.43
PyrL5n6	BD	ENSG00000182584		-2.88454	-0.905085	-0.751941	0.453828	0.96903	-4.96711	FALSE
PyrL5n6	BD	ENSG00000182586	LINC00334	-1.4224	1.91654	1.88958	0.0616698	0.838065	-3.96213	FALSE	114042	long intergenic non-protein coding RNA 334 [Source:HGNC Symbol;Acc:HGNC:16425]	lncRNA	49.54
PyrL5n6	BD	ENSG00000182600	SNORC	2.92041	0.386535	0.550359	0.583559	0.981813	-5.65293	FALSE	389084	secondary ossification center associated regulator of chondrocyte maturation [Source:HGNC Symbol;Acc:HGNC:33763]	protein_coding	50.37
PyrL5n6	BD	ENSG00000182601	HS3ST4	9.15194	-0.0559968	-0.321508	0.748782	0.989255	-7.94982	FALSE	9951	heparan sulfate-glucosamine 3-sulfotransferase 4 [Source:HGNC Symbol;Acc:HGNC:5200]	protein_coding	42.13
PyrL5n6	BD	ENSG00000182606	TRAK1	7.23808	0.0455245	0.436931	0.66309	0.984676	-7.15113	FALSE	22906	trafficking kinesin protein 1 [Source:HGNC Symbol;Acc:HGNC:29947]	protein_coding	44.94
PyrL5n6	BD	ENSG00000182621	PLCB1	10.0788	0.00341957	0.0457901	0.963608	0.999046	-8.48465	FALSE	23236	phospholipase C beta 1 [Source:HGNC Symbol;Acc:HGNC:15917]	protein_coding	38.19
PyrL5n6	BD	ENSG00000182628	SKA2	3.04334	0.225065	0.501741	0.616937	0.982631	-5.63044	FALSE	348235	spindle and kinetochore associated complex subunit 2 [Source:HGNC Symbol;Acc:HGNC:28006]	protein_coding	41.22
PyrL5n6	BD	ENSG00000182632	CCNYL2	0.37912	0.570237	0.667549	0.505938	0.97451	-5.18111	FALSE		cyclin Y like 2 (pseudogene) [Source:HGNC Symbol;Acc:HGNC:23495]	transcribed_unprocessed_pseudogene	39.36
PyrL5n6	BD	ENSG00000182636	NDN	2.84485	-0.24054	-0.435411	0.66419	0.984676	-5.65686	FALSE	4692	necdin, MAGE family member [Source:HGNC Symbol;Acc:HGNC:7675]	protein_coding	52.15
PyrL5n6	BD	ENSG00000182645	CCDC172	-1.50929	1.93369	2.1526	0.0337222	0.801177	-3.57647	FALSE	374355	coiled-coil domain containing 172 [Source:HGNC Symbol;Acc:HGNC:30524]	protein_coding	34.42
PyrL5n6	BD	ENSG00000182648	RNF32-DT	5.50831	-0.320177	-1.52347	0.130755	0.894538	-5.50478	FALSE	100506380	RNF32 divergent transcript [Source:HGNC Symbol;Acc:HGNC:48971]	lncRNA	44.18
PyrL5n6	BD	ENSG00000182667	NTM	9.57341	-0.0443396	-0.463078	0.644742	0.984348	-8.10203	FALSE	50863	neurotrimin [Source:HGNC Symbol;Acc:HGNC:17941]	protein_coding	43.25
PyrL5n6	BD	ENSG00000182670	TTC3	8.96056	-0.0368639	-0.590669	0.556056	0.981775	-7.75386	FALSE	7267	tetratricopeptide repeat domain 3 [Source:HGNC Symbol;Acc:HGNC:12393]	protein_coding	38.7
PyrL5n6	BD	ENSG00000182674	KCNB2	8.7006	0.151811	1.21647	0.227878	0.923716	-7.07581	FALSE	9312	potassium voltage-gated channel subfamily B member 2 [Source:HGNC Symbol;Acc:HGNC:6232]	protein_coding	38.9
PyrL5n6	BD	ENSG00000182685	BRICD5	1.40611	-0.277866	-0.321337	0.748617	0.989255	-5.32907	FALSE	283870	BRICHOS domain containing 5 [Source:HGNC Symbol;Acc:HGNC:28309]	protein_coding	65.82
PyrL5n6	BD	ENSG00000182700	IGIP	3.34831	0.697668	1.6405	0.104	0.872586	-4.6678	FALSE	492311	IgA inducing protein [Source:HGNC Symbol;Acc:HGNC:33847]	protein_coding	35.5
PyrL5n6	BD	ENSG00000182704	TSKU	0.876911	-2.65702	-2.69547	0.00822994	0.728801	-2.60204	FALSE	25987	tsukushi, small leucine rich proteoglycan [Source:HGNC Symbol;Acc:HGNC:28850]	protein_coding	55.35
PyrL5n6	BD	ENSG00000182718	ANXA2	-1.26291	-0.362251	-0.398386	0.691183	0.986756	-5.20609	FALSE	302	annexin A2 [Source:HGNC Symbol;Acc:HGNC:537]	protein_coding	44.95
PyrL5n6	BD	ENSG00000182722	SEPHS1P1	-0.590049	0.963424	0.856567	0.393704	0.96	-4.96493	FALSE		selenophosphate synthetase 1 pseudogene 1 [Source:HGNC Symbol;Acc:HGNC:42161]	processed_pseudogene	47.81
PyrL5n6	BD	ENSG00000182732	RGS6	9.22585	0.108725	0.772685	0.442305	0.968199	-7.74726	FALSE	9628	regulator of G protein signaling 6 [Source:HGNC Symbol;Acc:HGNC:10002]	protein_coding	41.91
PyrL5n6	BD	ENSG00000182749	PAQR7	3.55435	0.272747	0.670192	0.504259	0.97451	-5.69948	FALSE	164091	progestin and adipoQ receptor family member 7 [Source:HGNC Symbol;Acc:HGNC:23146]	protein_coding	52.5
PyrL5n6	BD	ENSG00000182752	PAPPA	5.6966	0.11279	0.563228	0.574523	0.981813	-6.61284	FALSE	5069	pappalysin 1 [Source:HGNC Symbol;Acc:HGNC:8602]	protein_coding	42.35
PyrL5n6	BD	ENSG00000182768	NGRN	5.21106	0.0957915	0.503477	0.615721	0.982631	-6.45551	FALSE	51335	neugrin, neurite outgrowth associated [Source:HGNC Symbol;Acc:HGNC:18077]	protein_coding	46.83
PyrL5n6	BD	ENSG00000182771	GRID1	9.47115	0.0200855	0.27796	0.781821	0.990992	-8.09966	FALSE	2894	glutamate ionotropic receptor delta type subunit 1 [Source:HGNC Symbol;Acc:HGNC:4575]	protein_coding	45.05
PyrL5n6	BD	ENSG00000182774	RPS17	-3.17432	-1.52826	-1.37151	0.173243	0.900709	-4.5249	FALSE	6218	ribosomal protein S17 [Source:HGNC Symbol;Acc:HGNC:10397]	protein_coding	49.43
PyrL5n6	BD	ENSG00000182791	CCDC87	-3.73535	0.952754	0.836912	0.40461	0.961732	-4.92058	FALSE	55231	coiled-coil domain containing 87 [Source:HGNC Symbol;Acc:HGNC:25579]	protein_coding	55.16
PyrL5n6	BD	ENSG00000182796	TMEM198B	1.35845	-1.15975	-1.35661	0.177919	0.903889	-4.67629	FALSE	440104	transmembrane protein 198B (pseudogene) [Source:HGNC Symbol;Acc:HGNC:43629]	transcribed_unitary_pseudogene	54.53
PyrL5n6	BD	ENSG00000182809	CRIP2	5.21814	-0.274406	-1.22087	0.224967	0.923716	-5.85664	FALSE	1397	cysteine rich protein 2 [Source:HGNC Symbol;Acc:HGNC:2361]	protein_coding	69.59
PyrL5n6	BD	ENSG00000182810	DDX28	-1.59534	-0.421553	-0.358661	0.720594	0.987556	-5.14186	FALSE	55794	DEAD-box helicase 28 [Source:HGNC Symbol;Acc:HGNC:17330]	protein_coding	55.37
PyrL5n6	BD	ENSG00000182827	ACBD3	4.27061	-0.447371	-1.45499	0.148761	0.898318	-5.19329	FALSE	64746	acyl-CoA binding domain containing 3 [Source:HGNC Symbol;Acc:HGNC:15453]	protein_coding	41.45
PyrL5n6	BD	ENSG00000182831	C16orf72	5.38093	-0.0947295	-0.509273	0.611667	0.982551	-6.48778	FALSE	29035	chromosome 16 open reading frame 72 [Source:HGNC Symbol;Acc:HGNC:30103]	protein_coding	42.03
PyrL5n6	BD	ENSG00000182836	PLCXD3	5.35096	0.0333237	0.150817	0.880419	0.995482	-6.60995	FALSE	345557	phosphatidylinositol specific phospholipase C X domain containing 3 [Source:HGNC Symbol;Acc:HGNC:31822]	protein_coding	37.34
PyrL5n6	BD	ENSG00000182841	RRP7BP	4.50352	0.131978	0.454265	0.650609	0.984656	-6.13125	FALSE		ribosomal RNA processing 7 homolog B, pseudogene [Source:HGNC Symbol;Acc:HGNC:30454]	transcribed_unprocessed_pseudogene	57.85
PyrL5n6	BD	ENSG00000182858	ALG12	3.01854	-0.767139	-1.50736	0.134827	0.895629	-4.73129	FALSE	79087	ALG12 alpha-1,6-mannosyltransferase [Source:HGNC Symbol;Acc:HGNC:19358]	protein_coding	55.65
PyrL5n6	BD	ENSG00000182866	LCK	-3.41583	-0.717149	-0.742324	0.459607	0.970246	-4.98747	FALSE	3932	LCK proto-oncogene, Src family tyrosine kinase [Source:HGNC Symbol;Acc:HGNC:6524]	protein_coding	49.59
PyrL5n6	BD	ENSG00000182870	GALNT9	8.41989	-0.0454135	-0.295614	0.768398	0.989539	-7.62192	FALSE	50614	polypeptide N-acetylgalactosaminyltransferase 9 [Source:HGNC Symbol;Acc:HGNC:4131]	protein_coding	58.48
PyrL5n6	BD	ENSG00000182871	COL18A1	4.22256	0.330911	1.06206	0.29073	0.941599	-5.64727	FALSE	80781	collagen type XVIII alpha 1 chain [Source:HGNC Symbol;Acc:HGNC:2195]	protein_coding	59.66
PyrL5n6	BD	ENSG00000182872	RBM10	5.94389	0.169116	1.09758	0.274989	0.935216	-6.19148	FALSE	8241	RNA binding motif protein 10 [Source:HGNC Symbol;Acc:HGNC:9896]	protein_coding	50.27
PyrL5n6	BD	ENSG00000182873	PRKCZ-AS1	-1.46829	1.52157	1.22713	0.222614	0.923716	-4.67102	FALSE	100506504	PRKCZ antisense RNA 1 [Source:HGNC Symbol;Acc:HGNC:40477]	lncRNA	57.78
PyrL5n6	BD	ENSG00000182890	GLUD2	0.612567	-0.141874	-0.157327	0.8753	0.995291	-5.32797	FALSE	2747	glutamate dehydrogenase 2 [Source:HGNC Symbol;Acc:HGNC:4336]	protein_coding	47.81
PyrL5n6	BD	ENSG00000182899	RPL35A	1.23228	-0.452621	-0.5038	0.615495	0.982631	-5.29349	FALSE	6165	ribosomal protein L35a [Source:HGNC Symbol;Acc:HGNC:10345]	protein_coding	44.87
PyrL5n6	BD	ENSG00000182901	RGS7	10.0851	-0.0121093	-0.150846	0.88053	0.995482	-8.45462	FALSE	6000	regulator of G protein signaling 7 [Source:HGNC Symbol;Acc:HGNC:10003]	protein_coding	39.16
PyrL5n6	BD	ENSG00000182902	SLC25A18	0.354985	-2.31693	-2.55745	0.0120245	0.728801	-2.87931	FALSE	83733	solute carrier family 25 member 18 [Source:HGNC Symbol;Acc:HGNC:10988]	protein_coding	50.88
PyrL5n6	BD	ENSG00000182903	ZNF721	6.17482	0.0109188	0.0800333	0.936369	0.998132	-6.87489	FALSE	170960	zinc finger protein 721 [Source:HGNC Symbol;Acc:HGNC:29425]	protein_coding	41.11
PyrL5n6	BD	ENSG00000182916	TCEAL7	3.89873	0.0677222	0.20354	0.839121	0.993696	-6.0303	FALSE	56849	transcription elongation factor A like 7 [Source:HGNC Symbol;Acc:HGNC:28336]	protein_coding	44.23
PyrL5n6	BD	ENSG00000182919	C11orf54	-0.505712	-0.127092	-0.113225	0.910076	0.99685	-5.22599	FALSE	28970	chromosome 11 open reading frame 54 [Source:HGNC Symbol;Acc:HGNC:30204]	protein_coding	41.12
PyrL5n6	BD	ENSG00000182923	CEP63	5.63027	-0.074755	-0.455203	0.649936	0.984656	-6.62109	FALSE	80254	centrosomal protein 63 [Source:HGNC Symbol;Acc:HGNC:25815]	protein_coding	38.86
PyrL5n6	BD	ENSG00000182931	WFDC10B	-3.0444	-1.30537	-1.26413	0.209082	0.91771	-4.62338	FALSE	280664	WAP four-disulfide core domain 10B [Source:HGNC Symbol;Acc:HGNC:20479]	protein_coding	41.5
PyrL5n6	BD	ENSG00000182934	SRPRA	5.07855	-0.144685	-0.760012	0.44901	0.968199	-6.22689	FALSE	6734	SRP receptor subunit alpha [Source:HGNC Symbol;Acc:HGNC:11307]	protein_coding	49.57
PyrL5n6	BD	ENSG00000182944	EWSR1	6.86338	-0.0371009	-0.332455	0.740232	0.989006	-7.06695	FALSE	2130	EWS RNA binding protein 1 [Source:HGNC Symbol;Acc:HGNC:3508]	protein_coding	44.02
PyrL5n6	BD	ENSG00000182950	ODF3L1	-3.04403	2.45497	2.05914	0.0420435	0.827531	-3.74958	FALSE	161753	outer dense fiber of sperm tails 3 like 1 [Source:HGNC Symbol;Acc:HGNC:28735]	protein_coding	55.24
PyrL5n6	BD	ENSG00000182952	HMGN4	2.23693	-0.594252	-0.906658	0.366737	0.958275	-5.21213	FALSE	10473	high mobility group nucleosomal binding domain 4 [Source:HGNC Symbol;Acc:HGNC:4989]	protein_coding	41.64
PyrL5n6	BD	ENSG00000182957	SPATA13	-0.133301	-3.22565	-3.347	0.00114693	0.492636	-1.33154	FALSE	221178	spermatogenesis associated 13 [Source:HGNC Symbol;Acc:HGNC:23222]	protein_coding	44.13
PyrL5n6	BD	ENSG00000182963	GJC1	2.82211	-0.714568	-1.4809	0.141733	0.897433	-4.76928	FALSE	10052	gap junction protein gamma 1 [Source:HGNC Symbol;Acc:HGNC:4280]	protein_coding	44.78
PyrL5n6	BD	ENSG00000182973	CNOT10	4.59727	0.0613683	0.258629	0.796446	0.992756	-6.30576	FALSE	25904	CCR4-NOT transcription complex subunit 10 [Source:HGNC Symbol;Acc:HGNC:23817]	protein_coding	41.97
PyrL5n6	BD	ENSG00000182979	MTA1	5.4647	-0.307416	-1.69188	0.0937405	0.862016	-5.24006	FALSE	9112	metastasis associated 1 [Source:HGNC Symbol;Acc:HGNC:7410]	protein_coding	59.42
PyrL5n6	BD	ENSG00000182983	ZNF662	1.26742	-1.92913	-2.19868	0.0301737	0.792021	-3.5009	FALSE	389114	zinc finger protein 662 [Source:HGNC Symbol;Acc:HGNC:31930]	protein_coding	44.49
PyrL5n6	BD	ENSG00000182985	CADM1	8.27509	0.0678816	0.476423	0.635244	0.984348	-7.48503	FALSE	23705	cell adhesion molecule 1 [Source:HGNC Symbol;Acc:HGNC:5951]	protein_coding	38.54
PyrL5n6	BD	ENSG00000182986	ZNF320	2.50267	-0.225015	-0.396472	0.69259	0.986756	-5.6315	FALSE	162967	zinc finger protein 320 [Source:HGNC Symbol;Acc:HGNC:13842]	protein_coding	43.61
PyrL5n6	BD	ENSG00000182993	C12orf60	1.73625	-0.577958	-0.750906	0.454448	0.969524	-5.24526	FALSE	144608	chromosome 12 open reading frame 60 [Source:HGNC Symbol;Acc:HGNC:28726]	protein_coding	38.54
PyrL5n6	BD	ENSG00000183010	PYCR1	-0.889401	-0.765306	-0.654539	0.514246	0.974755	-5.04355	FALSE	5831	pyrroline-5-carboxylate reductase 1 [Source:HGNC Symbol;Acc:HGNC:9721]	protein_coding	62.3
PyrL5n6	BD	ENSG00000183011	NAA38	4.6728	-0.118782	-0.469994	0.639368	0.984348	-6.22946	FALSE	84316	N-alpha-acetyltransferase 38, NatC auxiliary subunit [Source:HGNC Symbol;Acc:HGNC:28212]	protein_coding	44.28
PyrL5n6	BD	ENSG00000183018	SPNS2	5.70316	0.138403	0.706363	0.481582	0.973557	-6.46014	FALSE	124976	sphingolipid transporter 2 [Source:HGNC Symbol;Acc:HGNC:26992]	protein_coding	57.38
PyrL5n6	BD	ENSG00000183020	AP2A2	7.91986	0.0761177	0.911422	0.364234	0.958275	-7.04396	FALSE	161	adaptor related protein complex 2 subunit alpha 2 [Source:HGNC Symbol;Acc:HGNC:562]	protein_coding	53.11
PyrL5n6	BD	ENSG00000183023	SLC8A1	9.59927	-0.0233188	-0.230855	0.8181	0.992988	-8.20526	FALSE	6546	solute carrier family 8 member A1 [Source:HGNC Symbol;Acc:HGNC:11068]	protein_coding	37.43
PyrL5n6	BD	ENSG00000183032	SLC25A21	4.35815	0.391477	1.37842	0.171108	0.900347	-5.36912	FALSE	89874	solute carrier family 25 member 21 [Source:HGNC Symbol;Acc:HGNC:14411]	protein_coding	38.4
PyrL5n6	BD	ENSG00000183035	CYLC1	-3.82016	0.0435811	0.0410713	0.96732	0.999046	-5.16735	FALSE	1538	cylicin 1 [Source:HGNC Symbol;Acc:HGNC:2582]	protein_coding	32.67
PyrL5n6	BD	ENSG00000183036	PCP4	1.94929	0.219359	0.23686	0.813363	0.992988	-5.53591	FALSE	5121	Purkinje cell protein 4 [Source:HGNC Symbol;Acc:HGNC:8742]	protein_coding	43.57
PyrL5n6	BD	ENSG00000183044	ABAT	6.79972	0.0589649	0.546098	0.586198	0.981813	-6.92642	FALSE	18	4-aminobutyrate aminotransferase [Source:HGNC Symbol;Acc:HGNC:23]	protein_coding	47.34
PyrL5n6	BD	ENSG00000183049	CAMK1D	9.47802	-0.08764	-1.18407	0.240256	0.92531	-7.4478	FALSE	57118	calcium/calmodulin dependent protein kinase ID [Source:HGNC Symbol;Acc:HGNC:19341]	protein_coding	45.61
PyrL5n6	BD	ENSG00000183055	FAM133CP	-3.43445	0.406998	0.370013	0.712145	0.987556	-5.11173	FALSE		family with sequence similarity 133 member C, pseudogene [Source:HGNC Symbol;Acc:HGNC:44190]	processed_pseudogene	36.65
PyrL5n6	BD	ENSG00000183060	LYSMD4	4.17438	-0.245916	-0.852611	0.395884	0.960033	-5.79796	FALSE	145748	LysM domain containing 4 [Source:HGNC Symbol;Acc:HGNC:26571]	protein_coding	47.75
PyrL5n6	BD	ENSG00000183066	WBP2NL	3.50171	-0.402833	-0.851667	0.396406	0.960143	-5.54584	FALSE	164684	WBP2 N-terminal like [Source:HGNC Symbol;Acc:HGNC:28389]	protein_coding	42.11
PyrL5n6	BD	ENSG00000183067	IGSF5	-0.410699	-0.068127	-0.0707781	0.943714	0.998132	-5.30105	FALSE	150084	immunoglobulin superfamily member 5 [Source:HGNC Symbol;Acc:HGNC:5952]	protein_coding	42.53
PyrL5n6	BD	ENSG00000183077	AFMID	2.95213	-0.221255	-0.419965	0.6754	0.985163	-5.72757	FALSE	125061	arylformamidase [Source:HGNC Symbol;Acc:HGNC:20910]	protein_coding	51.06
PyrL5n6	BD	ENSG00000183087	GAS6	6.24684	-0.00117003	-0.00781404	0.993781	0.999204	-6.89317	FALSE	2621	growth arrest specific 6 [Source:HGNC Symbol;Acc:HGNC:4168]	protein_coding	57.6
PyrL5n6	BD	ENSG00000183090	FREM3	-1.03382	1.4319	1.26225	0.209754	0.918431	-4.6428	FALSE	166752	FRAS1 related extracellular matrix 3 [Source:HGNC Symbol;Acc:HGNC:25172]	protein_coding	39.5
PyrL5n6	BD	ENSG00000183091	NEB	3.48899	-0.0073035	-0.0198927	0.984168	0.999046	-6.06093	FALSE	4703	nebulin [Source:HGNC Symbol;Acc:HGNC:7720]	protein_coding	38.81
PyrL5n6	BD	ENSG00000183092	BEGAIN	6.95442	-0.210037	-1.41669	0.159639	0.898909	-6.12878	FALSE	57596	brain enriched guanylate kinase associated [Source:HGNC Symbol;Acc:HGNC:24163]	protein_coding	60.97
PyrL5n6	BD	ENSG00000183098	GPC6	7.71007	0.220648	1.17462	0.244114	0.92531	-6.71366	FALSE	10082	glypican 6 [Source:HGNC Symbol;Acc:HGNC:4454]	protein_coding	37.14
PyrL5n6	BD	ENSG00000183111	ARHGEF37	3.90859	-0.721616	-2.25468	0.0263032	0.776911	-3.76305	FALSE	389337	Rho guanine nucleotide exchange factor 37 [Source:HGNC Symbol;Acc:HGNC:34430]	protein_coding	44.76
PyrL5n6	BD	ENSG00000183114	FAM43B	1.79398	-0.126017	-0.203349	0.83927	0.993696	-5.60369	FALSE	163933	family with sequence similarity 43 member B [Source:HGNC Symbol;Acc:HGNC:31791]	protein_coding	67.65
PyrL5n6	BD	ENSG00000183117	CSMD1	12.2014	-0.115389	-1.31701	0.192124	0.911307	-9.32616	FALSE	64478	CUB and Sushi multiple domains 1 [Source:HGNC Symbol;Acc:HGNC:14026]	protein_coding	38.47
PyrL5n6	BD	ENSG00000183137	CEP57L1	4.48464	-0.0631995	-0.26424	0.792131	0.992679	-6.28975	FALSE	285753	centrosomal protein 57 like 1 [Source:HGNC Symbol;Acc:HGNC:21561]	protein_coding	36.91
PyrL5n6	BD	ENSG00000183150	GPR19	2.49483	-1.39996	-2.47414	0.0150155	0.728801	-3.03816	FALSE	2842	G protein-coupled receptor 19 [Source:HGNC Symbol;Acc:HGNC:4473]	protein_coding	41.27
PyrL5n6	BD	ENSG00000183153	GJD3	-4.30868	-2.83827	-2.8265	0.00566953	0.660406	-2.56518	FALSE	125111	gap junction protein delta 3 [Source:HGNC Symbol;Acc:HGNC:19147]	protein_coding	62.92
PyrL5n6	BD	ENSG00000183155	RABIF	1.90482	-0.466144	-0.739604	0.461249	0.97035	-5.2971	FALSE	5877	RAB interacting factor [Source:HGNC Symbol;Acc:HGNC:9797]	protein_coding	45.5
PyrL5n6	BD	ENSG00000183161	FANCF	-2.82291	-0.201165	-0.17166	0.864047	0.994504	-5.14901	FALSE	2188	FA complementation group F [Source:HGNC Symbol;Acc:HGNC:3587]	protein_coding	43.69
PyrL5n6	BD	ENSG00000183166	CALN1	9.01164	-0.0175511	-0.139544	0.88942	0.995482	-7.89405	FALSE	83698	calneuron 1 [Source:HGNC Symbol;Acc:HGNC:13248]	protein_coding	43.35
PyrL5n6	BD	ENSG00000183171		-3.49828	-0.550132	-0.495408	0.621384	0.982655	-5.07528	FALSE		nucleolar protein 11, pseudogene	processed_pseudogene	39.66
PyrL5n6	BD	ENSG00000183172	SMDT1	1.60129	-0.125706	-0.172982	0.86301	0.994504	-5.47319	FALSE	91689	single-pass membrane protein with aspartate rich tail 1 [Source:HGNC Symbol;Acc:HGNC:25055]	protein_coding	48.41
PyrL5n6	BD	ENSG00000183185	GABRR3	-2.63037	0.483514	0.469619	0.639636	0.984348	-5.11967	FALSE	200959	gamma-aminobutyric acid type A receptor subunit rho3 [Source:HGNC Symbol;Acc:HGNC:17969]	protein_coding	38.47
PyrL5n6	BD	ENSG00000183186	C2CD4C	3.75622	0.338756	0.784432	0.434615	0.966654	-5.77084	FALSE	126567	C2 calcium dependent domain containing 4C [Source:HGNC Symbol;Acc:HGNC:29417]	protein_coding	68.43
PyrL5n6	BD	ENSG00000183196	CHST6	-2.72963	-0.17893	-0.151355	0.879997	0.995482	-5.15123	FALSE	4166	carbohydrate sulfotransferase 6 [Source:HGNC Symbol;Acc:HGNC:6938]	protein_coding	49.97
PyrL5n6	BD	ENSG00000183199	HSP90AB3P	-0.663781	-0.0657488	-0.102711	0.918395	0.997552	-5.20162	FALSE		heat shock protein 90 alpha family class B member 3, pseudogene [Source:HGNC Symbol;Acc:HGNC:5259]	processed_pseudogene	47.12
PyrL5n6	BD	ENSG00000183206	POTEC	-3.81604	-0.40765	-0.385804	0.70045	0.987556	-5.11945	FALSE	388468	POTE ankyrin domain family member C [Source:HGNC Symbol;Acc:HGNC:33894]	protein_coding	38.01
PyrL5n6	BD	ENSG00000183207	RUVBL2	3.98038	0.407173	1.15421	0.251129	0.92763	-5.50281	FALSE	10856	RuvB like AAA ATPase 2 [Source:HGNC Symbol;Acc:HGNC:10475]	protein_coding	52.99
PyrL5n6	BD	ENSG00000183208	GDPGP1	0.32601	1.50175	1.42068	0.158478	0.898909	-4.51725	FALSE	390637	GDP-D-glucose phosphorylase 1 [Source:HGNC Symbol;Acc:HGNC:34360]	protein_coding	49.09
PyrL5n6	BD	ENSG00000183230	CTNNA3	6.64035	-0.379706	-2.14829	0.0344889	0.801177	-4.83751	FALSE	29119	catenin alpha 3 [Source:HGNC Symbol;Acc:HGNC:2511]	protein_coding	36.26
PyrL5n6	BD	ENSG00000183248	PRR36	6.59649	0.011188	0.0819573	0.934842	0.998132	-7.02114	FALSE	80164	proline rich 36 [Source:HGNC Symbol;Acc:HGNC:26172]	protein_coding	67.65
PyrL5n6	BD	ENSG00000183250	LINC01547	-0.859061	-0.339839	-0.314703	0.753633	0.989255	-5.22284	FALSE	84536	long intergenic non-protein coding RNA 1547 [Source:HGNC Symbol;Acc:HGNC:15707]	lncRNA	54.41
PyrL5n6	BD	ENSG00000183255	PTTG1IP	5.03663	0.104394	0.450484	0.653323	0.984676	-6.32285	FALSE	754	PTTG1 interacting protein [Source:HGNC Symbol;Acc:HGNC:13524]	protein_coding	51
PyrL5n6	BD	ENSG00000183258	DDX41	5.01761	-0.118053	-0.569782	0.570086	0.981813	-6.31987	FALSE	51428	DEAD-box helicase 41 [Source:HGNC Symbol;Acc:HGNC:18674]	protein_coding	59.13
PyrL5n6	BD	ENSG00000183273	CCDC60	1.21229	-0.561898	-0.842989	0.401219	0.961486	-5.193	FALSE	160777	coiled-coil domain containing 60 [Source:HGNC Symbol;Acc:HGNC:28610]	protein_coding	43.78
PyrL5n6	BD	ENSG00000183281	PLGLB1	-1.10935	0.542724	0.486193	0.627879	0.984348	-5.09404	FALSE	5343	plasminogen like B1 [Source:HGNC Symbol;Acc:HGNC:9072]	protein_coding	39.59
PyrL5n6	BD	ENSG00000183283	DAZAP2	3.29199	-0.410856	-1.08598	0.280065	0.93661	-5.32794	FALSE	9802	DAZ associated protein 2 [Source:HGNC Symbol;Acc:HGNC:2684]	protein_coding	46.75
PyrL5n6	BD	ENSG00000183287	CCBE1	7.21984	-0.0786447	-0.389046	0.698405	0.987222	-7.13175	FALSE	147372	collagen and calcium binding EGF domains 1 [Source:HGNC Symbol;Acc:HGNC:29426]	protein_coding	42.8
PyrL5n6	BD	ENSG00000183291	SELENOF	4.18013	-0.135243	-0.526959	0.599373	0.982062	-6.11978	FALSE	9403	selenoprotein F [Source:HGNC Symbol;Acc:HGNC:17705]	protein_coding	37.87
PyrL5n6	BD	ENSG00000183307	TMEM121B	4.81972	-0.441868	-1.96865	0.0517231	0.83277	-4.56773	FALSE	27439	transmembrane protein 121B [Source:HGNC Symbol;Acc:HGNC:1844]	protein_coding	60.4
PyrL5n6	BD	ENSG00000183308		0.749663	-1.26326	-1.38253	0.169846	0.900347	-4.5894	FALSE		novel transcript	lncRNA	39.6
PyrL5n6	BD	ENSG00000183309	ZNF623	5.30441	-0.0887036	-0.485286	0.62852	0.984348	-6.45271	FALSE	9831	zinc finger protein 623 [Source:HGNC Symbol;Acc:HGNC:29084]	protein_coding	47.93
PyrL5n6	BD	ENSG00000183317	EPHA10	5.82216	-0.0755849	-0.461428	0.64548	0.984348	-6.66363	FALSE	284656	EPH receptor A10 [Source:HGNC Symbol;Acc:HGNC:19987]	protein_coding	50.36
PyrL5n6	BD	ENSG00000183323	CCDC125	3.39215	0.667381	1.93857	0.0553335	0.838065	-4.18925	FALSE	202243	coiled-coil domain containing 125 [Source:HGNC Symbol;Acc:HGNC:28924]	protein_coding	43.76
PyrL5n6	BD	ENSG00000183324	REC114	3.53183	0.76206	1.9874	0.0495748	0.832234	-4.1504	FALSE	283677	REC114 meiotic recombination protein [Source:HGNC Symbol;Acc:HGNC:25065]	protein_coding	38.4
PyrL5n6	BD	ENSG00000183337	BCOR	5.34079	-0.127003	-0.553936	0.580842	0.981813	-6.49931	FALSE	54880	BCL6 corepressor [Source:HGNC Symbol;Acc:HGNC:20893]	protein_coding	53.23
PyrL5n6	BD	ENSG00000183340	JRKL	1.86667	0.111298	0.159217	0.873814	0.995214	-5.55633	FALSE	8690	JRK like [Source:HGNC Symbol;Acc:HGNC:6200]	protein_coding	38.8
PyrL5n6	BD	ENSG00000183346	CABCOCO1	3.01231	-0.152388	-0.32734	0.744086	0.989255	-5.85609	FALSE	219621	ciliary associated calcium binding coiled-coil 1 [Source:HGNC Symbol;Acc:HGNC:28678]	protein_coding	35.15
PyrL5n6	BD	ENSG00000183347	GBP6	-2.27759	-1.88092	-1.84193	0.0684077	0.842743	-4.0235	FALSE	163351	guanylate binding protein family member 6 [Source:HGNC Symbol;Acc:HGNC:25395]	protein_coding	38.88
PyrL5n6	BD	ENSG00000183354	KIAA2026	6.37896	0.0570055	0.452959	0.651546	0.984656	-6.85166	FALSE	158358	KIAA2026 [Source:HGNC Symbol;Acc:HGNC:23378]	protein_coding	37.76
PyrL5n6	BD	ENSG00000183378	OVCH2	-2.44755	-0.680576	-0.582943	0.561226	0.981813	-5.04833	FALSE	341277	ovochymase 2 [Source:HGNC Symbol;Acc:HGNC:29970]	protein_coding	41.41
PyrL5n6	BD	ENSG00000183379	SYNDIG1L	-1.07338	0.0933436	0.0825052	0.934408	0.998132	-5.19351	FALSE	646658	synapse differentiation inducing 1 like [Source:HGNC Symbol;Acc:HGNC:32388]	protein_coding	50.06
PyrL5n6	BD	ENSG00000183386	FHL3	-1.51012	-1.01107	-0.86082	0.391368	0.959985	-4.93018	FALSE	2275	four and a half LIM domains 3 [Source:HGNC Symbol;Acc:HGNC:3704]	protein_coding	56.84
PyrL5n6	BD	ENSG00000183397	TEKTIP1	-3.25714	1.20563	1.03873	0.3014	0.944383	-4.79302	FALSE	100128569	tektin bundle interacting protein 1 [Source:HGNC Symbol;Acc:HGNC:34496]	protein_coding	56.19
PyrL5n6	BD	ENSG00000183401	CCDC159	3.55509	-0.00825941	-0.0237567	0.981093	0.999046	-5.98494	FALSE	126075	coiled-coil domain containing 159 [Source:HGNC Symbol;Acc:HGNC:26996]	protein_coding	54.91
PyrL5n6	BD	ENSG00000183423	LRIT3	-0.691593	1.12447	0.99344	0.32286	0.951442	-4.8939	FALSE	345193	leucine rich repeat, Ig-like and transmembrane domains 3 [Source:HGNC Symbol;Acc:HGNC:24783]	protein_coding	37.89
PyrL5n6	BD	ENSG00000183426	NPIPA1	5.03746	-0.237026	-1.06248	0.290543	0.941599	-5.92978	FALSE	9284	nuclear pore complex interacting protein family member A1 [Source:HGNC Symbol;Acc:HGNC:7909]	protein_coding	53.53
PyrL5n6	BD	ENSG00000183426	NPIPA1	5.03746	-0.237026	-1.06248	0.290543	0.941599	-5.92978	FALSE	642799	nuclear pore complex interacting protein family member A1 [Source:HGNC Symbol;Acc:HGNC:7909]	protein_coding	53.53
PyrL5n6	BD	ENSG00000183431	SF3A3	4.48786	-0.211017	-0.706072	0.481762	0.973562	-6.04825	FALSE	10946	splicing factor 3a subunit 3 [Source:HGNC Symbol;Acc:HGNC:10767]	protein_coding	44.37
PyrL5n6	BD	ENSG00000183439	TRIM61	0.620313	0.417098	0.405538	0.685936	0.985619	-5.22117	FALSE	391712	tripartite motif containing 61 [Source:HGNC Symbol;Acc:HGNC:24339]	protein_coding	40.74
PyrL5n6	BD	ENSG00000183444	OR7E38P	-3.63461	1.33421	1.27626	0.204779	0.917128	-4.60855	FALSE		olfactory receptor family 7 subfamily E member 38 pseudogene [Source:HGNC Symbol;Acc:HGNC:8411]	unprocessed_pseudogene	49.34
PyrL5n6	BD	ENSG00000183454	GRIN2A	10.2646	-0.0799001	-1.10796	0.271665	0.934686	-7.9733	FALSE	2903	glutamate ionotropic receptor NMDA type subunit 2A [Source:HGNC Symbol;Acc:HGNC:4585]	protein_coding	42.06
PyrL5n6	BD	ENSG00000183458	PKD1P3	5.25549	0.0920804	0.367633	0.713913	0.987556	-6.47092	FALSE		polycystin 1, transient receptor potential channel interacting pseudogene 3 [Source:HGNC Symbol;Acc:HGNC:30067]	transcribed_unprocessed_pseudogene	62.84
PyrL5n6	BD	ENSG00000183470		2.47126	-0.0686266	-0.149002	0.881848	0.995482	-5.64238	FALSE	286023	uncharacterized FLJ40288 [Source:NCBI gene (formerly Entrezgene);Acc:286023]	lncRNA	44.93
PyrL5n6	BD	ENSG00000183474	GTF2H2C	1.23228	-0.352679	-0.421655	0.67417	0.985163	-5.31599	FALSE	728340	GTF2H2 family member C [Source:HGNC Symbol;Acc:HGNC:31394]	protein_coding	38.42
PyrL5n6	BD	ENSG00000183475	ASB7	4.06021	-0.337826	-1.06578	0.289054	0.941049	-5.67545	FALSE	140460	ankyrin repeat and SOCS box containing 7 [Source:HGNC Symbol;Acc:HGNC:17182]	protein_coding	40.05
PyrL5n6	BD	ENSG00000183476	SH2D7	-2.63951	-0.170557	-0.153652	0.878189	0.995482	-5.17198	FALSE	646892	SH2 domain containing 7 [Source:HGNC Symbol;Acc:HGNC:34549]	protein_coding	48.94
PyrL5n6	BD	ENSG00000183484	GPR132	-1.53891	-0.598693	-0.532018	0.595877	0.981813	-5.0748	FALSE	29933	G protein-coupled receptor 132 [Source:HGNC Symbol;Acc:HGNC:17482]	protein_coding	55.62
PyrL5n6	BD	ENSG00000183486	MX2	0.252323	-0.0947615	-0.0921084	0.926794	0.997979	-5.30901	FALSE	4600	MX dynamin like GTPase 2 [Source:HGNC Symbol;Acc:HGNC:7533]	protein_coding	49.7
PyrL5n6	BD	ENSG00000183495	EP400	7.85703	0.0721254	0.903425	0.368442	0.958428	-7.03909	FALSE	57634	E1A binding protein p400 [Source:HGNC Symbol;Acc:HGNC:11958]	protein_coding	47.45
PyrL5n6	BD	ENSG00000183496	MEX3B	1.05803	0.0864355	0.104248	0.917179	0.997193	-5.43971	FALSE	84206	mex-3 RNA binding family member B [Source:HGNC Symbol;Acc:HGNC:25297]	protein_coding	55.8
PyrL5n6	BD	ENSG00000183506	PI4KAP2	4.96136	0.0758797	0.340145	0.734451	0.988763	-6.40002	FALSE		phosphatidylinositol 4-kinase alpha pseudogene 2 [Source:HGNC Symbol;Acc:HGNC:33577]	transcribed_unitary_pseudogene	55.77
PyrL5n6	BD	ENSG00000183508	TENT5C	-2.65447	1.61761	1.47162	0.14422	0.897433	-4.43181	FALSE	54855	terminal nucleotidyltransferase 5C [Source:HGNC Symbol;Acc:HGNC:24712]	protein_coding	43.96
PyrL5n6	BD	ENSG00000183513	COA5	4.37836	-0.514419	-1.96886	0.0516981	0.83277	-4.39369	FALSE	493753	cytochrome c oxidase assembly factor 5 [Source:HGNC Symbol;Acc:HGNC:33848]	protein_coding	42.89
PyrL5n6	BD	ENSG00000183520	UTP11	2.03011	0.691799	1.12132	0.2648	0.931764	-5.07156	FALSE	51118	UTP11 small subunit processome component [Source:HGNC Symbol;Acc:HGNC:24329]	protein_coding	44.57
PyrL5n6	BD	ENSG00000183527	PSMG1	3.01892	-0.66451	-1.64872	0.1023	0.870614	-4.57281	FALSE	8624	proteasome assembly chaperone 1 [Source:HGNC Symbol;Acc:HGNC:3043]	protein_coding	40.53
PyrL5n6	BD	ENSG00000183530	PRR14L	6.43512	-0.0647605	-0.500594	0.617742	0.982631	-6.84893	FALSE	253143	proline rich 14 like [Source:HGNC Symbol;Acc:HGNC:28738]	protein_coding	45.25
PyrL5n6	BD	ENSG00000183549	ACSM5	-2.45908	-0.46534	-0.492078	0.623728	0.983688	-5.14301	FALSE	54988	acyl-CoA synthetase medium chain family member 5 [Source:HGNC Symbol;Acc:HGNC:26060]	protein_coding	42.36
PyrL5n6	BD	ENSG00000183562		-2.82666	-0.81607	-0.694362	0.489043	0.974009	-4.99597	FALSE		novel transcript, antisense to NAP1L4	lncRNA	38.66
PyrL5n6	BD	ENSG00000183566	BPIFA4P	-3.37337	0.0086791	0.00942373	0.9925	0.999204	-5.1963	FALSE		BPI fold containing family A member 4, pseudogene [Source:HGNC Symbol;Acc:HGNC:20469]	transcribed_unprocessed_pseudogene	45.33
PyrL5n6	BD	ENSG00000183569	SERHL2	-1.02258	-0.70016	-0.646845	0.519193	0.974956	-5.05195	FALSE	253190	serine hydrolase like 2 [Source:HGNC Symbol;Acc:HGNC:29446]	protein_coding	54.45
PyrL5n6	BD	ENSG00000183570	PCBP3	5.3949	0.677453	2.58126	0.0112741	0.728801	-3.38724	FALSE	54039	poly(rC) binding protein 3 [Source:HGNC Symbol;Acc:HGNC:8651]	protein_coding	46.92
PyrL5n6	BD	ENSG00000183576	SETD3	6.55722	0.0725127	0.588447	0.557541	0.981813	-6.82364	FALSE	84193	SET domain containing 3, actin histidine methyltransferase [Source:HGNC Symbol;Acc:HGNC:20493]	protein_coding	42.67
PyrL5n6	BD	ENSG00000183578	TNFAIP8L3	0.893925	0.547351	0.63543	0.526579	0.976581	-5.273	FALSE	388121	TNF alpha induced protein 8 like 3 [Source:HGNC Symbol;Acc:HGNC:20620]	protein_coding	44.72
PyrL5n6	BD	ENSG00000183579	ZNRF3	6.36098	0.149617	1.03731	0.302061	0.94508	-6.43592	FALSE	84133	zinc and ring finger 3 [Source:HGNC Symbol;Acc:HGNC:18126]	protein_coding	45.29
PyrL5n6	BD	ENSG00000183580	FBXL7	5.17655	-0.2398	-1.0686	0.287789	0.941049	-6.06379	FALSE	23194	F-box and leucine rich repeat protein 7 [Source:HGNC Symbol;Acc:HGNC:13604]	protein_coding	39.82
PyrL5n6	BD	ENSG00000183597	TANGO2	5.50945	0.103383	0.570161	0.56983	0.981813	-6.48004	FALSE	128989	transport and golgi organization 2 homolog [Source:HGNC Symbol;Acc:HGNC:25439]	protein_coding	54.68
PyrL5n6	BD	ENSG00000183604	SMG1P5	5.0423	-0.686506	-2.8387	0.0054729	0.660406	-2.6668	FALSE		SMG1 pseudogene 5 [Source:HGNC Symbol;Acc:HGNC:49862]	transcribed_unprocessed_pseudogene	40.48
PyrL5n6	BD	ENSG00000183605	SFXN4	3.28223	0.510909	1.17556	0.242524	0.92531	-5.23143	FALSE	119559	sideroflexin 4 [Source:HGNC Symbol;Acc:HGNC:16088]	protein_coding	47.86
PyrL5n6	BD	ENSG00000183617	MRPL54	-1.96065	-1.0931	-0.963846	0.337416	0.956287	-4.85115	FALSE	116541	mitochondrial ribosomal protein L54 [Source:HGNC Symbol;Acc:HGNC:16685]	protein_coding	56.41
PyrL5n6	BD	ENSG00000183621	ZNF438	6.12061	-0.143038	-0.952002	0.34336	0.956287	-6.42026	FALSE	220929	zinc finger protein 438 [Source:HGNC Symbol;Acc:HGNC:21029]	protein_coding	39.39
PyrL5n6	BD	ENSG00000183624	HMCES	3.44771	0.232088	0.521111	0.603426	0.982551	-5.8067	FALSE	56941	5-hydroxymethylcytosine binding, ES cell specific [Source:HGNC Symbol;Acc:HGNC:24446]	protein_coding	44.53
PyrL5n6	BD	ENSG00000183625	CCR3	-0.341898	-0.404194	-0.500448	0.617844	0.982631	-5.28475	FALSE	1232	C-C motif chemokine receptor 3 [Source:HGNC Symbol;Acc:HGNC:1604]	protein_coding	41.31
PyrL5n6	BD	ENSG00000183643	C15orf32	-3.11063	-1.45523	-1.49532	0.137937	0.897396	-4.41317	FALSE	145858	chromosome 15 putative open reading frame 32 [Source:HGNC Symbol;Acc:HGNC:26549]	lncRNA	44.06
PyrL5n6	BD	ENSG00000183647	ZNF530	0.248777	-1.68421	-1.68793	0.0944987	0.863703	-4.21857	FALSE	348327	zinc finger protein 530 [Source:HGNC Symbol;Acc:HGNC:29297]	protein_coding	46.12
PyrL5n6	BD	ENSG00000183648	NDUFB1	2.63172	0.928652	1.81012	0.0732393	0.84663	-4.26055	FALSE	4707	NADH:ubiquinone oxidoreductase subunit B1 [Source:HGNC Symbol;Acc:HGNC:7695]	protein_coding	44.2
PyrL5n6	BD	ENSG00000183654	MARCHF11	5.55335	0.0829569	0.462651	0.644606	0.984348	-6.59096	FALSE	441061	membrane associated ring-CH-type finger 11 [Source:HGNC Symbol;Acc:HGNC:33609]	protein_coding	39.41
PyrL5n6	BD	ENSG00000183655	KLHL25	4.75954	0.399599	1.25403	0.212713	0.920275	-5.61244	FALSE	64410	kelch like family member 25 [Source:HGNC Symbol;Acc:HGNC:25732]	protein_coding	53.56
PyrL5n6	BD	ENSG00000183662	TAFA1	9.0885	0.246744	1.17297	0.244776	0.92531	-7.31066	FALSE	407738	TAFA chemokine like family member 1 [Source:HGNC Symbol;Acc:HGNC:21587]	protein_coding	38.15
PyrL5n6	BD	ENSG00000183665	TRMT12	4.21324	0.176863	0.59031	0.556296	0.981775	-6.07624	FALSE	55039	tRNA methyltransferase 12 homolog [Source:HGNC Symbol;Acc:HGNC:26091]	protein_coding	43.63
PyrL5n6	BD	ENSG00000183666	GUSBP1	6.49253	-0.0813936	-0.588186	0.557715	0.981813	-6.80288	FALSE		GUSB pseudogene 1 [Source:HGNC Symbol;Acc:HGNC:13670]	transcribed_unprocessed_pseudogene	46.3
PyrL5n6	BD	ENSG00000183668	PSG9	1.08623	1.35384	1.59046	0.114844	0.880824	-4.39798	FALSE	5678	pregnancy specific beta-1-glycoprotein 9 [Source:HGNC Symbol;Acc:HGNC:9526]	protein_coding	42.07
PyrL5n6	BD	ENSG00000183671	CMKLR2	-3.02346	0.178532	0.170009	0.865342	0.99457	-5.16201	FALSE	2825	chemerin chemokine-like receptor 2 [Source:HGNC Symbol;Acc:HGNC:4463]	protein_coding	42.8
PyrL5n6	BD	ENSG00000183682	BMP8A	3.22725	-0.158432	-0.294536	0.768951	0.989539	-5.82717	FALSE	353500	bone morphogenetic protein 8a [Source:HGNC Symbol;Acc:HGNC:21650]	protein_coding	54.76
PyrL5n6	BD	ENSG00000183684	ALYREF	0.60579	-0.404666	-0.434089	0.665146	0.984676	-5.2365	FALSE	10189	Aly/REF export factor [Source:HGNC Symbol;Acc:HGNC:19071]	protein_coding	57.54
PyrL5n6	BD	ENSG00000183688	RFLNB	-3.20263	1.07025	0.946328	0.346231	0.956287	-4.85441	FALSE	359845	refilin B [Source:HGNC Symbol;Acc:HGNC:28705]	protein_coding	48.81
PyrL5n6	BD	ENSG00000183690	EFHC2	3.83349	0.0992309	0.330686	0.741564	0.989146	-6.06854	FALSE	80258	EF-hand domain containing 2 [Source:HGNC Symbol;Acc:HGNC:26233]	protein_coding	39.92
PyrL5n6	BD	ENSG00000183691	NOG	-3.07829	-0.544572	-0.466138	0.642116	0.984348	-5.08536	FALSE	9241	noggin [Source:HGNC Symbol;Acc:HGNC:7866]	protein_coding	59.17
PyrL5n6	BD	ENSG00000183696	UPP1	3.87631	-0.699813	-1.71772	0.0889006	0.857822	-4.67069	FALSE	7378	uridine phosphorylase 1 [Source:HGNC Symbol;Acc:HGNC:12576]	protein_coding	48.3
PyrL5n6	BD	ENSG00000183704	SLC9B1P1	-3.17912	-0.769943	-0.872462	0.385017	0.959647	-4.95151	FALSE		solute carrier family 9 member B1 pseudogene 1 [Source:HGNC Symbol;Acc:HGNC:37492]	unprocessed_pseudogene	36.89
PyrL5n6	BD	ENSG00000183715	OPCML	12.0212	-0.0245284	-0.427639	0.670224	0.985042	-9.86453	FALSE	4978	opioid binding protein/cell adhesion molecule like [Source:HGNC Symbol;Acc:HGNC:8143]	protein_coding	41.75
PyrL5n6	BD	ENSG00000183718	TRIM52	4.29652	-0.0620974	-0.228339	0.819842	0.992988	-6.18832	FALSE	84851	tripartite motif containing 52 [Source:HGNC Symbol;Acc:HGNC:19024]	protein_coding	43.81
PyrL5n6	BD	ENSG00000183722	LHFPL6	7.02236	0.26099	1.72493	0.0876313	0.857005	-5.69454	FALSE	10186	LHFPL tetraspan subfamily member 6 [Source:HGNC Symbol;Acc:HGNC:6586]	protein_coding	39.07
PyrL5n6	BD	ENSG00000183723	CMTM4	6.56347	0.0126892	0.105731	0.916005	0.997051	-7.0139	FALSE	146223	CKLF like MARVEL transmembrane domain containing 4 [Source:HGNC Symbol;Acc:HGNC:19175]	protein_coding	45.28
PyrL5n6	BD	ENSG00000183726	TMEM50A	4.21609	-0.359103	-1.1405	0.256764	0.929367	-5.60902	FALSE	23585	transmembrane protein 50A [Source:HGNC Symbol;Acc:HGNC:30590]	protein_coding	41.71
PyrL5n6	BD	ENSG00000183735	TBK1	4.44587	-0.397383	-1.67039	0.0979254	0.864496	-4.95182	FALSE	29110	TANK binding kinase 1 [Source:HGNC Symbol;Acc:HGNC:11584]	protein_coding	37.75
PyrL5n6	BD	ENSG00000183741	CBX6	6.963	-0.319254	-2.622	0.0100878	0.728801	-3.78823	FALSE	23466	chromobox 6 [Source:HGNC Symbol;Acc:HGNC:1556]	protein_coding	58.27
PyrL5n6	BD	ENSG00000183742	MACC1	-0.138765	1.8795	2.03167	0.0448026	0.827937	-3.76385	FALSE	346389	MET transcriptional regulator MACC1 [Source:HGNC Symbol;Acc:HGNC:30215]	protein_coding	36.44
PyrL5n6	BD	ENSG00000183747	ACSM2A	-2.38446	0.631255	0.662207	0.50934	0.974755	-5.0972	FALSE	123876	acyl-CoA synthetase medium chain family member 2A [Source:HGNC Symbol;Acc:HGNC:32017]	protein_coding	40.51
PyrL5n6	BD	ENSG00000183751	TBL3	3.61723	0.290159	0.850319	0.397151	0.960143	-5.65602	FALSE	10607	transducin beta like 3 [Source:HGNC Symbol;Acc:HGNC:11587]	protein_coding	64.29
PyrL5n6	BD	ENSG00000183760	ACP7	-2.85757	-2.45822	-2.47734	0.0148893	0.728801	-3.10455	FALSE	390928	acid phosphatase 7, tartrate resistant (putative) [Source:HGNC Symbol;Acc:HGNC:33781]	protein_coding	49.67
PyrL5n6	BD	ENSG00000183762	KREMEN1	2.86662	0.263324	0.546806	0.585713	0.981813	-5.674	FALSE	83999	kringle containing transmembrane protein 1 [Source:HGNC Symbol;Acc:HGNC:17550]	protein_coding	45.51
PyrL5n6	BD	ENSG00000183763	TRAIP	0.142787	-0.19102	-0.175223	0.861254	0.994504	-5.2408	FALSE	10293	TRAF interacting protein [Source:HGNC Symbol;Acc:HGNC:30764]	protein_coding	49.84
PyrL5n6	BD	ENSG00000183765	CHEK2	-0.828273	-0.769258	-0.808255	0.420836	0.965222	-5.02329	FALSE	11200	checkpoint kinase 2 [Source:HGNC Symbol;Acc:HGNC:16627]	protein_coding	43.89
PyrL5n6	BD	ENSG00000183773	AIFM3	2.76259	-0.160434	-0.295773	0.768008	0.989539	-5.69707	FALSE	150209	apoptosis inducing factor mitochondria associated 3 [Source:HGNC Symbol;Acc:HGNC:26398]	protein_coding	59.24
PyrL5n6	BD	ENSG00000183775	KCTD16	9.35783	-0.259634	-2.02051	0.0471509	0.82874	-6.10206	FALSE	57528	potassium channel tetramerization domain containing 16 [Source:HGNC Symbol;Acc:HGNC:29244]	protein_coding	37.85
PyrL5n6	BD	ENSG00000183778	B3GALT5	3.84699	-0.0858277	-0.183525	0.854753	0.994504	-6.01635	FALSE	10317	beta-1,3-galactosyltransferase 5 [Source:HGNC Symbol;Acc:HGNC:920]	protein_coding	44.29
PyrL5n6	BD	ENSG00000183779	ZNF703	0.0933037	-0.42032	-0.40576	0.685774	0.985619	-5.20877	FALSE	80139	zinc finger protein 703 [Source:HGNC Symbol;Acc:HGNC:25883]	protein_coding	65.95
PyrL5n6	BD	ENSG00000183780	SLC35F3	9.45281	-0.116002	-1.301	0.19751	0.912432	-7.29742	FALSE	148641	solute carrier family 35 member F3 [Source:HGNC Symbol;Acc:HGNC:23616]	protein_coding	42.38
PyrL5n6	BD	ENSG00000183783	KCTD8	6.90541	0.0476495	0.328619	0.743121	0.989174	-7.08318	FALSE	386617	potassium channel tetramerization domain containing 8 [Source:HGNC Symbol;Acc:HGNC:22394]	protein_coding	35.64
PyrL5n6	BD	ENSG00000183785	TUBA8	2.35075	-0.169643	-0.245181	0.806812	0.992988	-5.55178	FALSE	51807	tubulin alpha 8 [Source:HGNC Symbol;Acc:HGNC:12410]	protein_coding	48.3
PyrL5n6	BD	ENSG00000183793	NPIPA5	1.57208	0.10883	0.151347	0.880003	0.995482	-5.42357	FALSE	100288332	nuclear pore complex interacting protein family member A5 [Source:HGNC Symbol;Acc:HGNC:41980]	protein_coding	45.79
PyrL5n6	BD	ENSG00000183807	FAM162B	0.2937	0.474094	0.452725	0.651714	0.984656	-5.20324	FALSE	221303	family with sequence similarity 162 member B [Source:HGNC Symbol;Acc:HGNC:21549]	protein_coding	37.88
PyrL5n6	BD	ENSG00000183808	RBM12B	3.47636	0.00995305	0.0236119	0.981209	0.999046	-5.97846	FALSE	389677	RNA binding motif protein 12B [Source:HGNC Symbol;Acc:HGNC:32310]	protein_coding	38.14
PyrL5n6	BD	ENSG00000183814	LIN9	1.12823	-0.219833	-0.269271	0.788269	0.991701	-5.31123	FALSE	286826	lin-9 DREAM MuvB core complex component [Source:HGNC Symbol;Acc:HGNC:30830]	protein_coding	39.7
PyrL5n6	BD	ENSG00000183826	BTBD9	8.85363	-0.121079	-1.7897	0.076487	0.85018	-6.27391	FALSE	114781	BTB domain containing 9 [Source:HGNC Symbol;Acc:HGNC:21228]	protein_coding	40.63
PyrL5n6	BD	ENSG00000183828	NUDT14	1.78387	-0.683768	-0.910033	0.364963	0.958275	-5.17754	FALSE	256281	nudix hydrolase 14 [Source:HGNC Symbol;Acc:HGNC:20141]	protein_coding	64.58
PyrL5n6	BD	ENSG00000183833	CFAP91	-0.642032	-0.811565	-0.739021	0.461601	0.970439	-5.01885	FALSE	89876	cilia and flagella associated protein 91 [Source:HGNC Symbol;Acc:HGNC:24010]	protein_coding	38.23
PyrL5n6	BD	ENSG00000183837	PNMA3	6.05813	-0.345563	-1.83965	0.068745	0.842743	-5.13764	FALSE	29944	PNMA family member 3 [Source:HGNC Symbol;Acc:HGNC:18742]	protein_coding	60.7
PyrL5n6	BD	ENSG00000183840	GPR39	4.09845	0.775419	2.06413	0.0415587	0.827531	-4.13034	FALSE	2863	G protein-coupled receptor 39 [Source:HGNC Symbol;Acc:HGNC:4496]	protein_coding	42.9
PyrL5n6	BD	ENSG00000183844	FAM3B	-2.42371	-1.01414	-0.948817	0.34497	0.956287	-4.88102	FALSE	54097	FAM3 metabolism regulating signaling molecule B [Source:HGNC Symbol;Acc:HGNC:1253]	protein_coding	44.37
PyrL5n6	BD	ENSG00000183850	ZNF730	0.419552	-0.356215	-0.348221	0.728396	0.988029	-5.20851	FALSE	100129543	zinc finger protein 730 [Source:HGNC Symbol;Acc:HGNC:32470]	protein_coding	41.52
PyrL5n6	BD	ENSG00000183853	KIRREL1	1.84016	-0.720723	-1.28594	0.201393	0.916421	-4.95887	FALSE	55243	kirre like nephrin family adhesion molecule 1 [Source:HGNC Symbol;Acc:HGNC:15734]	protein_coding	49.16
PyrL5n6	BD	ENSG00000183856	IQGAP3	0.93387	-0.694218	-0.780686	0.436806	0.966731	-5.11219	FALSE	128239	IQ motif containing GTPase activating protein 3 [Source:HGNC Symbol;Acc:HGNC:20669]	protein_coding	50.86
PyrL5n6	BD	ENSG00000183864	TOB2	4.89471	-0.0197354	-0.0845299	0.932802	0.997986	-6.46724	FALSE	10766	transducer of ERBB2, 2 [Source:HGNC Symbol;Acc:HGNC:11980]	protein_coding	51.16
PyrL5n6	BD	ENSG00000183873	SCN5A	0.598595	-0.0504319	-0.0578762	0.953961	0.999046	-5.39066	FALSE	6331	sodium voltage-gated channel alpha subunit 5 [Source:HGNC Symbol;Acc:HGNC:10593]	protein_coding	50.94
PyrL5n6	BD	ENSG00000183876	ARSI	-1.52797	-1.58202	-1.37324	0.172705	0.900709	-4.54081	FALSE	340075	arylsulfatase family member I [Source:HGNC Symbol;Acc:HGNC:32521]	protein_coding	48.17
PyrL5n6	BD	ENSG00000183878	UTY	1.98699	0.111745	0.204222	0.838589	0.993696	-5.46808	FALSE	7404	ubiquitously transcribed tetratricopeptide repeat containing, Y-linked [Source:HGNC Symbol;Acc:HGNC:12638]	protein_coding	37.54
PyrL5n6	BD	ENSG00000183889		2.66067	0.200869	0.361266	0.718652	0.987556	-5.5818	FALSE	100288332	nuclear pore complex interacting protein family, member A9 [Source:NCBI gene (formerly Entrezgene);Acc:105376752]	protein_coding	55.2
PyrL5n6	BD	ENSG00000183889		2.66067	0.200869	0.361266	0.718652	0.987556	-5.5818	FALSE	105376752	nuclear pore complex interacting protein family, member A9 [Source:NCBI gene (formerly Entrezgene);Acc:105376752]	protein_coding	55.2
PyrL5n6	BD	ENSG00000183891	TTC32	0.816899	0.590354	0.713225	0.477345	0.97328	-5.18639	FALSE	130502	tetratricopeptide repeat domain 32 [Source:HGNC Symbol;Acc:HGNC:32954]	protein_coding	39.38
PyrL5n6	BD	ENSG00000183908	LRRC55	4.23276	-0.452724	-1.70651	0.0909739	0.858138	-4.88534	FALSE	219527	leucine rich repeat containing 55 [Source:HGNC Symbol;Acc:HGNC:32324]	protein_coding	48.15
PyrL5n6	BD	ENSG00000183914	DNAH2	4.82266	-0.229156	-0.935839	0.351579	0.956287	-5.98713	FALSE	146754	dynein axonemal heavy chain 2 [Source:HGNC Symbol;Acc:HGNC:2948]	protein_coding	48.35
PyrL5n6	BD	ENSG00000183921	SDR42E2	0.997358	0.0646653	0.0774227	0.93844	0.998132	-5.36476	FALSE	100288072	short chain dehydrogenase/reductase family 42E, member 2 [Source:HGNC Symbol;Acc:HGNC:35414]	protein_coding	51.24
PyrL5n6	BD	ENSG00000183935	HTR7P1	-0.550584	0.87121	0.796648	0.427517	0.966654	-5.02602	FALSE	93164	5-hydroxytryptamine receptor 7 pseudogene 1 [Source:HGNC Symbol;Acc:HGNC:30411]	transcribed_processed_pseudogene	51.58
PyrL5n6	BD	ENSG00000183943	PRKX	-0.47823	-1.09525	-1.34667	0.181087	0.90611	-4.63301	FALSE	5613	protein kinase X-linked [Source:HGNC Symbol;Acc:HGNC:9441]	protein_coding	45.75
PyrL5n6	BD	ENSG00000183955	KMT5A	4.8983	0.210976	0.858927	0.392407	0.96	-6.11434	FALSE	387893	lysine methyltransferase 5A [Source:HGNC Symbol;Acc:HGNC:29489]	protein_coding	51.49
PyrL5n6	BD	ENSG00000183960	KCNH8	3.46104	-0.346355	-0.845284	0.399942	0.960285	-5.66641	FALSE	131096	potassium voltage-gated channel subfamily H member 8 [Source:HGNC Symbol;Acc:HGNC:18864]	protein_coding	36.02
PyrL5n6	BD	ENSG00000183963	SMTN	0.810428	0.450433	0.488912	0.62596	0.984348	-5.27924	FALSE	6525	smoothelin [Source:HGNC Symbol;Acc:HGNC:11126]	protein_coding	54.79
PyrL5n6	BD	ENSG00000183977	PP2D1	-0.363212	0.470373	0.490348	0.624947	0.984237	-5.21635	FALSE	151649	protein phosphatase 2C like domain containing 1 [Source:HGNC Symbol;Acc:HGNC:28406]	protein_coding	39.88
PyrL5n6	BD	ENSG00000183978	COA3	0.477856	-1.27573	-1.36029	0.176755	0.903256	-4.59907	FALSE	28958	cytochrome c oxidase assembly factor 3 [Source:HGNC Symbol;Acc:HGNC:24990]	protein_coding	54.78
PyrL5n6	BD	ENSG00000184005	ST6GALNAC3	6.85509	-0.115185	-0.763817	0.44675	0.968199	-6.81963	FALSE	256435	ST6 N-acetylgalactosaminide alpha-2,6-sialyltransferase 3 [Source:HGNC Symbol;Acc:HGNC:19343]	protein_coding	38.78
PyrL5n6	BD	ENSG00000184007	PTP4A2	5.30901	-0.152195	-0.74817	0.456089	0.970039	-6.31003	FALSE	8073	protein tyrosine phosphatase 4A2 [Source:HGNC Symbol;Acc:HGNC:9635]	protein_coding	41.84
PyrL5n6	BD	ENSG00000184009	ACTG1	8.15236	0.290519	2.0693	0.0421714	0.827531	-5.49461	FALSE	71	actin gamma 1 [Source:HGNC Symbol;Acc:HGNC:144]	protein_coding	60.66
PyrL5n6	BD	ENSG00000184012	TMPRSS2	-1.62812	-0.213613	-0.253948	0.80005	0.992988	-5.30906	FALSE	7113	transmembrane serine protease 2 [Source:HGNC Symbol;Acc:HGNC:11876]	protein_coding	49.1
PyrL5n6	BD	ENSG00000184012	TMPRSS2	-1.62812	-0.213613	-0.253948	0.80005	0.992988	-5.30906	FALSE	124905021	transmembrane serine protease 2 [Source:HGNC Symbol;Acc:HGNC:11876]	protein_coding	49.1
PyrL5n6	BD	ENSG00000184014	DENND5A	6.45119	-0.0434203	-0.313143	0.754815	0.989255	-6.95467	FALSE	23258	DENN domain containing 5A [Source:HGNC Symbol;Acc:HGNC:19344]	protein_coding	43.1
PyrL5n6	BD	ENSG00000184022	OR2T10	-3.81414	0.29625	0.272337	0.785917	0.991495	-5.13222	FALSE	127069	olfactory receptor family 2 subfamily T member 10 [Source:HGNC Symbol;Acc:HGNC:19573]	protein_coding	36.87
PyrL5n6	BD	ENSG00000184047	DIABLO	1.02033	-1.08599	-1.30347	0.195366	0.91188	-4.68422	FALSE	56616	diablo IAP-binding mitochondrial protein [Source:HGNC Symbol;Acc:HGNC:21528]	protein_coding	47.03
PyrL5n6	BD	ENSG00000184056	VPS33B	-0.282906	-1.096	-0.950098	0.344321	0.956287	-4.89832	FALSE	26276	VPS33B late endosome and lysosome associated [Source:HGNC Symbol;Acc:HGNC:12712]	protein_coding	46.84
PyrL5n6	BD	ENSG00000184058	TBX1	-2.054	-1.55872	-1.37201	0.173087	0.900709	-4.52833	FALSE	6899	T-box transcription factor 1 [Source:HGNC Symbol;Acc:HGNC:11592]	protein_coding	57.77
PyrL5n6	BD	ENSG00000184060	ADAP2	1.39119	0.387422	0.498977	0.618876	0.982655	-5.34686	FALSE	55803	ArfGAP with dual PH domains 2 [Source:HGNC Symbol;Acc:HGNC:16487]	protein_coding	48.03
PyrL5n6	BD	ENSG00000184068	SREBF2-AS1	-1.79628	-1.53091	-1.33104	0.186162	0.907807	-4.5674	FALSE		SREBF2 antisense RNA 1 [Source:HGNC Symbol;Acc:HGNC:53953]	lncRNA	56.07
PyrL5n6	BD	ENSG00000184076	UQCR10	2.33816	-0.0981737	-0.129398	0.897303	0.996352	-5.61217	FALSE	29796	ubiquinol-cytochrome c reductase, complex III subunit X [Source:HGNC Symbol;Acc:HGNC:30863]	protein_coding	47.62
PyrL5n6	BD	ENSG00000184083	FAM120C	4.66144	-0.107346	-0.457417	0.64835	0.984656	-6.31878	FALSE	54954	family with sequence similarity 120C [Source:HGNC Symbol;Acc:HGNC:16949]	protein_coding	42.69
PyrL5n6	BD	ENSG00000184110	EIF3C	1.80933	0.568806	0.823694	0.412047	0.965026	-5.17954	FALSE	8663	eukaryotic translation initiation factor 3 subunit C [Source:HGNC Symbol;Acc:HGNC:3279]	protein_coding	48.48
PyrL5n6	BD	ENSG00000184110	EIF3C	1.80933	0.568806	0.823694	0.412047	0.965026	-5.17954	FALSE	728689	eukaryotic translation initiation factor 3 subunit C [Source:HGNC Symbol;Acc:HGNC:3279]	protein_coding	48.48
PyrL5n6	BD	ENSG00000184117	NIPSNAP1	5.16437	-0.189582	-0.908168	0.365942	0.958275	-6.13105	FALSE	8508	nipsnap homolog 1 [Source:HGNC Symbol;Acc:HGNC:7827]	protein_coding	50.22
PyrL5n6	BD	ENSG00000184144	CNTN2	6.05195	-0.223148	-1.2888	0.200401	0.916367	-6.02044	FALSE	6900	contactin 2 [Source:HGNC Symbol;Acc:HGNC:2172]	protein_coding	54.18
PyrL5n6	BD	ENSG00000184154	LRRC51	-2.76682	-1.01279	-0.870737	0.385955	0.959647	-4.90366	FALSE	120356739	leucine rich repeat containing 51 [Source:HGNC Symbol;Acc:HGNC:55526]	protein_coding	45.88
PyrL5n6	BD	ENSG00000184156	KCNQ3	10.362	0.0632088	0.834178	0.407013	0.9624	-8.28119	FALSE	3786	potassium voltage-gated channel subfamily Q member 3 [Source:HGNC Symbol;Acc:HGNC:6297]	protein_coding	43.58
PyrL5n6	BD	ENSG00000184160	ADRA2C	-1.44356	-1.45715	-1.23911	0.218165	0.922481	-4.64452	FALSE	152	adrenoceptor alpha 2C [Source:HGNC Symbol;Acc:HGNC:283]	protein_coding	69.62
PyrL5n6	BD	ENSG00000184162	NR2C2AP	-2.16803	0.157555	0.132134	0.89514	0.995987	-5.15956	FALSE	126382	nuclear receptor 2C2 associated protein [Source:HGNC Symbol;Acc:HGNC:30763]	protein_coding	56.63
PyrL5n6	BD	ENSG00000184164	CRELD2	3.17231	-0.279429	-0.505829	0.614075	0.982629	-5.72531	FALSE	79174	cysteine rich with EGF like domains 2 [Source:HGNC Symbol;Acc:HGNC:28150]	protein_coding	59.36
PyrL5n6	BD	ENSG00000184166	OR1D2	-2.84081	1.8096	1.62818	0.106589	0.875494	-4.26978	FALSE	4991	olfactory receptor family 1 subfamily D member 2 [Source:HGNC Symbol;Acc:HGNC:8183]	protein_coding	40.42
PyrL5n6	BD	ENSG00000184178	SCFD2	7.27616	-0.0204349	-0.200366	0.841595	0.99374	-7.22341	FALSE	152579	sec1 family domain containing 2 [Source:HGNC Symbol;Acc:HGNC:30676]	protein_coding	39.78
PyrL5n6	BD	ENSG00000184182	UBE2F	-0.454012	-0.622763	-0.63197	0.528829	0.97735	-5.12529	FALSE	140739	ubiquitin conjugating enzyme E2 F (putative) [Source:HGNC Symbol;Acc:HGNC:12480]	protein_coding	44.85
PyrL5n6	BD	ENSG00000184185	KCNJ12	3.4142	0.362819	0.857279	0.393312	0.96	-5.63882	FALSE	3768	potassium inwardly rectifying channel subfamily J member 12 [Source:HGNC Symbol;Acc:HGNC:6258]	protein_coding	58.04
PyrL5n6	BD	ENSG00000184194	GPR173	5.05731	-0.0955354	-0.485884	0.628097	0.984348	-6.38669	FALSE	54328	G protein-coupled receptor 173 [Source:HGNC Symbol;Acc:HGNC:18186]	protein_coding	46.14
PyrL5n6	BD	ENSG00000184203	PPP1R2	4.03582	-0.0872672	-0.267183	0.789871	0.99221	-6.14453	FALSE	5504	protein phosphatase 1 regulatory inhibitor subunit 2 [Source:HGNC Symbol;Acc:HGNC:9288]	protein_coding	39
PyrL5n6	BD	ENSG00000184205	TSPYL2	7.85916	0.0746409	0.82826	0.409468	0.963793	-7.11602	FALSE	64061	TSPY like 2 [Source:HGNC Symbol;Acc:HGNC:24358]	protein_coding	52.46
PyrL5n6	BD	ENSG00000184206	GOLGA6L4	-1.18387	0.462324	0.517369	0.606025	0.982551	-5.08344	FALSE	643707	golgin A6 family like 4 [Source:HGNC Symbol;Acc:HGNC:27256]	protein_coding	48.07
PyrL5n6	BD	ENSG00000184207	PGP	3.75169	-0.413327	-0.999169	0.320091	0.951442	-5.50284	FALSE	283871	phosphoglycolate phosphatase [Source:HGNC Symbol;Acc:HGNC:8909]	protein_coding	61.33
PyrL5n6	BD	ENSG00000184208	C22orf46	2.92321	-1.4583	-2.48265	0.0146821	0.728801	-3.0026	FALSE	79640	chromosome 22 putative open reading frame 46 [Source:HGNC Symbol;Acc:HGNC:26294]	transcribed_unitary_pseudogene	51.31
PyrL5n6	BD	ENSG00000184209	SNRNP35	2.33591	-0.0396536	-0.0779514	0.93802	0.998132	-5.63084	FALSE	11066	small nuclear ribonucleoprotein U11/U12 subunit 35 [Source:HGNC Symbol;Acc:HGNC:30852]	protein_coding	47.68
PyrL5n6	BD	ENSG00000184210	DGAT2L6	-1.84622	-2.08373	-1.87034	0.0643212	0.838065	-3.9877	FALSE	347516	diacylglycerol O-acyltransferase 2 like 6 [Source:HGNC Symbol;Acc:HGNC:23250]	protein_coding	41.93
PyrL5n6	BD	ENSG00000184216	IRAK1	3.59163	0.426098	0.851527	0.396483	0.960143	-5.60888	FALSE	3654	interleukin 1 receptor associated kinase 1 [Source:HGNC Symbol;Acc:HGNC:6112]	protein_coding	61.62
PyrL5n6	BD	ENSG00000184220	CMSS1	4.77722	-0.215815	-0.992227	0.323448	0.951442	-5.9441	FALSE	84319	cms1 ribosomal small subunit homolog [Source:HGNC Symbol;Acc:HGNC:28666]	protein_coding	38.77
PyrL5n6	BD	ENSG00000184221	OLIG1	-0.34204	-3.31338	-3.28138	0.0014171	0.506352	-1.45452	FALSE	116448	oligodendrocyte transcription factor 1 [Source:HGNC Symbol;Acc:HGNC:16983]	protein_coding	64.8
PyrL5n6	BD	ENSG00000184226	PCDH9	11.2689	-0.152918	-1.68004	0.0973991	0.864496	-7.89665	FALSE	5101	protocadherin 9 [Source:HGNC Symbol;Acc:HGNC:8661]	protein_coding	34.66
PyrL5n6	BD	ENSG00000184227	ACOT1	-2.92453	0.706364	0.621981	0.53535	0.977762	-5.03189	FALSE	641371	acyl-CoA thioesterase 1 [Source:HGNC Symbol;Acc:HGNC:33128]	protein_coding	49.34
PyrL5n6	BD	ENSG00000184232	OAF	0.425297	0.294255	0.353777	0.724241	0.987556	-5.35246	FALSE	220323	out at first homolog [Source:HGNC Symbol;Acc:HGNC:28752]	protein_coding	55.52
PyrL5n6	BD	ENSG00000184254	ALDH1A3	0.0173735	1.9731	1.86571	0.0649724	0.839126	-3.99358	FALSE	220	aldehyde dehydrogenase 1 family member A3 [Source:HGNC Symbol;Acc:HGNC:409]	protein_coding	48.81
PyrL5n6	BD	ENSG00000184260	H2AC20	-2.41121	0.651214	0.514423	0.608075	0.982551	-5.07418	FALSE	8338	H2A clustered histone 20 [Source:HGNC Symbol;Acc:HGNC:4738]	protein_coding	58.3
PyrL5n6	BD	ENSG00000184261	KCNK12	3.5044	0.268448	0.677447	0.499665	0.974009	-5.71916	FALSE	56660	potassium two pore domain channel subfamily K member 12 [Source:HGNC Symbol;Acc:HGNC:6274]	protein_coding	49.02
PyrL5n6	BD	ENSG00000184270	H2AC21	-2.7346	-2.0484	-1.72332	0.087878	0.857005	-4.16432	FALSE	317772	H2A clustered histone 21 [Source:HGNC Symbol;Acc:HGNC:20508]	protein_coding	58.55
PyrL5n6	BD	ENSG00000184271	POU6F1	5.23275	0.301278	1.48774	0.139922	0.897396	-5.47275	FALSE	5463	POU class 6 homeobox 1 [Source:HGNC Symbol;Acc:HGNC:9224]	protein_coding	50.3
PyrL5n6	BD	ENSG00000184277	TM2D3	4.12437	0.0616379	0.191955	0.848161	0.994363	-6.19587	FALSE	80213	TM2 domain containing 3 [Source:HGNC Symbol;Acc:HGNC:24128]	protein_coding	40.91
PyrL5n6	BD	ENSG00000184281	TSSC4	0.213829	-0.15524	-0.153961	0.877947	0.995482	-5.32561	FALSE	10078	tumor suppressing subtransferable candidate 4 [Source:HGNC Symbol;Acc:HGNC:12386]	protein_coding	62.64
PyrL5n6	BD	ENSG00000184304	PRKD1	6.91517	-0.082799	-0.605032	0.546509	0.980635	-6.98119	FALSE	5587	protein kinase D1 [Source:HGNC Symbol;Acc:HGNC:9407]	protein_coding	37.08
PyrL5n6	BD	ENSG00000184305	CCSER1	9.73049	0.139963	1.90281	0.061154	0.838065	-6.50004	FALSE	401145	coiled-coil serine rich protein 1 [Source:HGNC Symbol;Acc:HGNC:29349]	protein_coding	35.15
PyrL5n6	BD	ENSG00000184307	ZDHHC23	5.63911	-0.303957	-1.58891	0.115194	0.880824	-5.48996	FALSE	254887	zinc finger DHHC-type palmitoyltransferase 23 [Source:HGNC Symbol;Acc:HGNC:28654]	protein_coding	43.72
PyrL5n6	BD	ENSG00000184313	MROH7	-0.240384	0.531883	0.542443	0.588703	0.981813	-5.13676	FALSE	374977	maestro heat like repeat family member 7 [Source:HGNC Symbol;Acc:HGNC:24802]	protein_coding	48.55
PyrL5n6	BD	ENSG00000184319	RPL23AP82	2.03522	-0.45008	-0.591152	0.555734	0.981775	-5.36339	FALSE		ribosomal protein L23a pseudogene 82 [Source:HGNC Symbol;Acc:HGNC:33730]	transcribed_unprocessed_pseudogene	49.89
PyrL5n6	BD	ENSG00000184343	SRPK3	-0.947223	0.302455	0.265372	0.791261	0.992449	-5.1621	FALSE	26576	SRSF protein kinase 3 [Source:HGNC Symbol;Acc:HGNC:11402]	protein_coding	64.63
PyrL5n6	BD	ENSG00000184347	SLIT3	9.81049	-0.139369	-1.51027	0.135468	0.896127	-7.17954	FALSE	6586	slit guidance ligand 3 [Source:HGNC Symbol;Acc:HGNC:11087]	protein_coding	45.01
PyrL5n6	BD	ENSG00000184349	EFNA5	9.0357	-0.202493	-2.28512	0.0252052	0.77017	-5.39645	FALSE	1946	ephrin A5 [Source:HGNC Symbol;Acc:HGNC:3225]	protein_coding	38.28
PyrL5n6	BD	ENSG00000184350	MRGPRE	-3.94695	-0.307024	-0.275545	0.783458	0.991202	-5.13137	FALSE	116534	MAS related GPR family member E [Source:HGNC Symbol;Acc:HGNC:30694]	protein_coding	61.97
PyrL5n6	BD	ENSG00000184363	PKP3	-3.31027	-1.27451	-1.13792	0.257834	0.929367	-4.72221	FALSE	11187	plakophilin 3 [Source:HGNC Symbol;Acc:HGNC:9025]	protein_coding	69.71
PyrL5n6	BD	ENSG00000184368	MAP7D2	7.17791	0.10184	1.05878	0.292215	0.941599	-6.63966	FALSE	256714	MAP7 domain containing 2 [Source:HGNC Symbol;Acc:HGNC:25899]	protein_coding	44.43
PyrL5n6	BD	ENSG00000184371	CSF1	-0.264683	-0.0895339	-0.0823538	0.934528	0.998132	-5.22078	FALSE	1435	colony stimulating factor 1 [Source:HGNC Symbol;Acc:HGNC:2432]	protein_coding	54.81
PyrL5n6	BD	ENSG00000184374	COLEC10	1.60357	-0.408328	-0.639311	0.524062	0.976323	-5.38266	FALSE	10584	collectin subfamily member 10 [Source:HGNC Symbol;Acc:HGNC:2220]	protein_coding	37.14
PyrL5n6	BD	ENSG00000184378	ACTRT3	-3.56672	0.514967	0.461149	0.645679	0.984471	-5.08498	FALSE	84517	actin related protein T3 [Source:HGNC Symbol;Acc:HGNC:24022]	protein_coding	48.16
PyrL5n6	BD	ENSG00000184381	PLA2G6	4.79494	-0.723892	-3.66041	0.000401936	0.386467	-0.213167	FALSE	8398	phospholipase A2 group VI [Source:HGNC Symbol;Acc:HGNC:9039]	protein_coding	51.79
PyrL5n6	BD	ENSG00000184384	MAML2	5.56387	-0.366165	-1.84811	0.0675014	0.842743	-5.02907	FALSE	84441	mastermind like transcriptional coactivator 2 [Source:HGNC Symbol;Acc:HGNC:16259]	protein_coding	40.05
PyrL5n6	BD	ENSG00000184388	PABPC1L2B	-0.841167	-0.905172	-0.852991	0.395674	0.960033	-4.96517	FALSE	645974	poly(A) binding protein cytoplasmic 1 like 2B [Source:HGNC Symbol;Acc:HGNC:31852]	protein_coding	52.27
PyrL5n6	BD	ENSG00000184402	SS18L1	5.68317	-0.0775377	-0.445274	0.657071	0.984676	-6.6186	FALSE	26039	SS18L1 subunit of BAF chromatin remodeling complex [Source:HGNC Symbol;Acc:HGNC:15592]	protein_coding	55
PyrL5n6	BD	ENSG00000184408	KCND2	7.8455	0.0696673	0.686107	0.494212	0.974009	-7.232	FALSE	3751	potassium voltage-gated channel subfamily D member 2 [Source:HGNC Symbol;Acc:HGNC:6238]	protein_coding	35.19
PyrL5n6	BD	ENSG00000184428	TOP1MT	5.06977	-0.157419	-0.822249	0.412865	0.965129	-6.17219	FALSE	116447	DNA topoisomerase I mitochondrial [Source:HGNC Symbol;Acc:HGNC:29787]	protein_coding	54.3
PyrL5n6	BD	ENSG00000184432	COPB2	5.03538	-0.0249217	-0.117153	0.90697	0.99685	-6.54752	FALSE	9276	COPI coat complex subunit beta 2 [Source:HGNC Symbol;Acc:HGNC:2232]	protein_coding	37.77
PyrL5n6	BD	ENSG00000184436	THAP7	1.415	-0.61749	-0.836059	0.405087	0.961732	-5.19994	FALSE	80764	THAP domain containing 7 [Source:HGNC Symbol;Acc:HGNC:23190]	protein_coding	62.2
PyrL5n6	BD	ENSG00000184441		-1.24672	-0.357043	-0.292305	0.770651	0.98974	-5.14356	FALSE		novel transcript, antisense to C21orf2	lncRNA	61.76
PyrL5n6	BD	ENSG00000184445	KNTC1	3.89866	0.285046	0.816957	0.415868	0.965129	-5.77038	FALSE	9735	kinetochore associated 1 [Source:HGNC Symbol;Acc:HGNC:17255]	protein_coding	41.24
PyrL5n6	BD	ENSG00000184451	CCR10	-0.328637	-0.652559	-0.594249	0.553669	0.981703	-5.08562	FALSE	2826	C-C motif chemokine receptor 10 [Source:HGNC Symbol;Acc:HGNC:4474]	protein_coding	58.72
PyrL5n6	BD	ENSG00000184454	NCMAP	-2.107	1.04266	1.2256	0.223187	0.923716	-4.72824	FALSE	400746	non-compact myelin associated protein [Source:HGNC Symbol;Acc:HGNC:29332]	protein_coding	47.93
PyrL5n6	BD	ENSG00000184459	BPIFC	-1.72851	2.24448	2.55564	0.0120833	0.728801	-2.89933	FALSE	254240	BPI fold containing family C [Source:HGNC Symbol;Acc:HGNC:16503]	protein_coding	43.11
PyrL5n6	BD	ENSG00000184465	WDR27	4.3013	-0.0915326	-0.314193	0.75402	0.989255	-6.2126	FALSE	253769	WD repeat domain 27 [Source:HGNC Symbol;Acc:HGNC:21248]	protein_coding	42.01
PyrL5n6	BD	ENSG00000184470	TXNRD2	4.93017	-0.307243	-1.26381	0.209195	0.91771	-5.67896	FALSE	10587	thioredoxin reductase 2 [Source:HGNC Symbol;Acc:HGNC:18155]	protein_coding	54.09
PyrL5n6	BD	ENSG00000184481	FOXO4	1.68043	0.309635	0.423971	0.672485	0.985163	-5.43386	FALSE	4303	forkhead box O4 [Source:HGNC Symbol;Acc:HGNC:7139]	protein_coding	52.88
PyrL5n6	BD	ENSG00000184486	POU3F2	-0.189491	-0.374445	-0.351981	0.725583	0.987556	-5.18536	FALSE	5454	POU class 3 homeobox 2 [Source:HGNC Symbol;Acc:HGNC:9215]	protein_coding	46.71
PyrL5n6	BD	ENSG00000184489	PTP4A3	3.91061	0.324604	0.997247	0.321018	0.951442	-5.68044	FALSE	11156	protein tyrosine phosphatase 4A3 [Source:HGNC Symbol;Acc:HGNC:9636]	protein_coding	62.4
PyrL5n6	BD	ENSG00000184497	TMEM255B	2.91373	-0.157424	-0.341301	0.733583	0.988763	-5.75533	FALSE	348013	transmembrane protein 255B [Source:HGNC Symbol;Acc:HGNC:28297]	protein_coding	53.71
PyrL5n6	BD	ENSG00000184500	PROS1	3.37653	-0.0325218	-0.0687699	0.945308	0.998132	-5.95295	FALSE	5627	protein S [Source:HGNC Symbol;Acc:HGNC:9456]	protein_coding	38.89
PyrL5n6	BD	ENSG00000184508	HDDC3	-0.606558	0.800656	0.674647	0.501435	0.974009	-5.05284	FALSE	374659	HD domain containing 3 [Source:HGNC Symbol;Acc:HGNC:30522]	protein_coding	55.9
PyrL5n6	BD	ENSG00000184515	BEX5	4.17613	0.217493	0.747016	0.456782	0.970222	-5.97824	FALSE	340542	brain expressed X-linked 5 [Source:HGNC Symbol;Acc:HGNC:27990]	protein_coding	49.91
PyrL5n6	BD	ENSG00000184517	ZFP1	3.86378	-0.109742	-0.366802	0.714531	0.987556	-6.0848	FALSE	162239	ZFP1 zinc finger protein [Source:HGNC Symbol;Acc:HGNC:23328]	protein_coding	42.26
PyrL5n6	BD	ENSG00000184523	PTGER4P2	-3.54602	-0.462027	-0.408566	0.68372	0.985366	-5.10389	FALSE		prostaglandin E receptor 4 pseudogene 2 [Source:HGNC Symbol;Acc:HGNC:9598]	transcribed_processed_pseudogene	41.02
PyrL5n6	BD	ENSG00000184524	CEND1	6.70958	-0.0203269	-0.124054	0.901518	0.996434	-7.05575	FALSE	51286	cell cycle exit and neuronal differentiation 1 [Source:HGNC Symbol;Acc:HGNC:24153]	protein_coding	66.32
PyrL5n6	BD	ENSG00000184530	C6orf58	1.41532	-0.632395	-0.846653	0.399182	0.960285	-5.20971	FALSE	352999	chromosome 6 open reading frame 58 [Source:HGNC Symbol;Acc:HGNC:20960]	protein_coding	35.52
PyrL5n6	BD	ENSG00000184545	DUSP8	6.13046	-0.162877	-1.01475	0.312639	0.950389	-6.30984	FALSE	1850	dual specificity phosphatase 8 [Source:HGNC Symbol;Acc:HGNC:3074]	protein_coding	64.56
PyrL5n6	BD	ENSG00000184564	SLITRK6	-3.86792	0.879833	0.867111	0.387928	0.959647	-4.9091	FALSE	84189	SLIT and NTRK like family member 6 [Source:HGNC Symbol;Acc:HGNC:23503]	protein_coding	32.58
PyrL5n6	BD	ENSG00000184571	PIWIL3	-0.717317	-0.251897	-0.29966	0.76505	0.989255	-5.2847	FALSE	440822	piwi like RNA-mediated gene silencing 3 [Source:HGNC Symbol;Acc:HGNC:18443]	protein_coding	42.09
PyrL5n6	BD	ENSG00000184574	LPAR5	-2.95189	-1.88034	-1.65285	0.101455	0.868633	-4.24345	FALSE	57121	lysophosphatidic acid receptor 5 [Source:HGNC Symbol;Acc:HGNC:13307]	protein_coding	51.24
PyrL5n6	BD	ENSG00000184575	XPOT	4.89268	0.292101	1.32687	0.187533	0.909147	-5.63312	FALSE	11260	exportin for tRNA [Source:HGNC Symbol;Acc:HGNC:12826]	protein_coding	39.72
PyrL5n6	BD	ENSG00000184584	STING1	-1.54198	-0.887191	-0.788017	0.432525	0.966654	-4.98559	FALSE	340061	stimulator of interferon response cGAMP interactor 1 [Source:HGNC Symbol;Acc:HGNC:27962]	protein_coding	53.56
PyrL5n6	BD	ENSG00000184588	PDE4B	8.52343	-0.0183377	-0.144702	0.885359	0.995482	-7.7225	FALSE	5142	phosphodiesterase 4B [Source:HGNC Symbol;Acc:HGNC:8781]	protein_coding	37.45
PyrL5n6	BD	ENSG00000184601	C14orf180	-2.03258	0.497983	0.431039	0.667355	0.984676	-5.10265	FALSE	400258	chromosome 14 open reading frame 180 [Source:HGNC Symbol;Acc:HGNC:33795]	protein_coding	62.78
PyrL5n6	BD	ENSG00000184602	SNN	5.88316	0.0192827	0.126727	0.899408	0.996352	-6.79326	FALSE	8303	stannin [Source:HGNC Symbol;Acc:HGNC:11149]	protein_coding	59.34
PyrL5n6	BD	ENSG00000184608	FAM167A-AS1	0.201048	0.950765	1.09874	0.274484	0.935216	-4.88613	FALSE	83656	FAM167A antisense RNA 1 [Source:HGNC Symbol;Acc:HGNC:15548]	lncRNA	44.15
PyrL5n6	BD	ENSG00000184611	KCNH7	8.62675	0.12452	1.26283	0.210516	0.918431	-6.98982	FALSE	90134	potassium voltage-gated channel subfamily H member 7 [Source:HGNC Symbol;Acc:HGNC:18863]	protein_coding	35.04
PyrL5n6	BD	ENSG00000184612	RPL7P26	-4.1321	-1.81776	-1.65689	0.100632	0.86725	-4.23792	FALSE		ribosomal protein L7 pseudogene 26 [Source:HGNC Symbol;Acc:HGNC:36630]	processed_pseudogene	42.84
PyrL5n6	BD	ENSG00000184613	NELL2	9.46834	-0.0686601	-0.820839	0.414509	0.965129	-7.82394	FALSE	4753	neural EGFL like 2 [Source:HGNC Symbol;Acc:HGNC:7751]	protein_coding	36.23
PyrL5n6	BD	ENSG00000184616	SPDYE12	2.19949	0.348668	0.485046	0.62869	0.984348	-5.37042	FALSE	100101268	speedy/RINGO cell cycle regulator family member E12 [Source:HGNC Symbol;Acc:HGNC:51508]	protein_coding	48.37
PyrL5n6	BD	ENSG00000184619	KRBA2	1.27541	0.941906	1.2125	0.22814	0.924077	-4.89698	FALSE	124751	KRAB-A domain containing 2 [Source:HGNC Symbol;Acc:HGNC:26989]	protein_coding	46.71
PyrL5n6	BD	ENSG00000184634	MED12	4.61127	-0.113893	-0.468214	0.640636	0.984348	-6.27036	FALSE	9968	mediator complex subunit 12 [Source:HGNC Symbol;Acc:HGNC:11957]	protein_coding	51.02
PyrL5n6	BD	ENSG00000184635	ZNF93	1.49039	0.828848	1.10763	0.27064	0.934686	-4.983	FALSE	81931	zinc finger protein 93 [Source:HGNC Symbol;Acc:HGNC:13169]	protein_coding	41.85
PyrL5n6	BD	ENSG00000184640	SEPTIN9	7.48975	0.0168587	0.133094	0.894383	0.995772	-7.32645	FALSE	10801	septin 9 [Source:HGNC Symbol;Acc:HGNC:7323]	protein_coding	54.75
PyrL5n6	BD	ENSG00000184647	PRSS55	-3.77333	1.24752	1.13725	0.258114	0.929367	-4.72072	FALSE	203074	serine protease 55 [Source:HGNC Symbol;Acc:HGNC:30824]	protein_coding	47.57
PyrL5n6	BD	ENSG00000184661	CDCA2	-2.46294	-0.197495	-0.208075	0.835588	0.993459	-5.22313	FALSE	157313	cell division cycle associated 2 [Source:HGNC Symbol;Acc:HGNC:14623]	protein_coding	39.63
PyrL5n6	BD	ENSG00000184669	OR7E14P	-0.901283	-0.449543	-0.545935	0.58631	0.981813	-5.19139	FALSE		olfactory receptor family 7 subfamily E member 14 pseudogene [Source:HGNC Symbol;Acc:HGNC:8385]	transcribed_unprocessed_pseudogene	48.3
PyrL5n6	BD	ENSG00000184672	RALYL	10.9508	-0.00778875	-0.0889016	0.929414	0.997979	-9.03612	FALSE	138046	RALY RNA binding protein like [Source:HGNC Symbol;Acc:HGNC:27036]	protein_coding	35.32
PyrL5n6	BD	ENSG00000184675	AMER1	2.9634	0.59131	1.25982	0.210624	0.918431	-5.05926	FALSE	139285	APC membrane recruitment protein 1 [Source:HGNC Symbol;Acc:HGNC:26837]	protein_coding	50.92
PyrL5n6	BD	ENSG00000184677	ZBTB40	5.15628	0.111808	0.513658	0.608609	0.982551	-6.42828	FALSE	9923	zinc finger and BTB domain containing 40 [Source:HGNC Symbol;Acc:HGNC:29045]	protein_coding	42.31
PyrL5n6	BD	ENSG00000184678	H2BC21	-2.51192	1.82096	1.54424	0.125645	0.89025	-4.35827	FALSE	8349	H2B clustered histone 21 [Source:HGNC Symbol;Acc:HGNC:4760]	protein_coding	47.93
PyrL5n6	BD	ENSG00000184698	OR51M1	-4.00424	1.90903	1.79478	0.0756676	0.85018	-4.08173	FALSE	390059	olfactory receptor family 51 subfamily M member 1 [Source:HGNC Symbol;Acc:HGNC:14847]	protein_coding	38.94
PyrL5n6	BD	ENSG00000184702	SEPTIN5	4.33705	-0.133125	-0.530733	0.596764	0.981813	-6.10546	FALSE	5413	septin 5 [Source:HGNC Symbol;Acc:HGNC:9164]	protein_coding	66.51
PyrL5n6	BD	ENSG00000184708	EIF4ENIF1	4.5743	0.342187	1.38597	0.168795	0.900347	-5.47805	FALSE	56478	eukaryotic translation initiation factor 4E nuclear import factor 1 [Source:HGNC Symbol;Acc:HGNC:16687]	protein_coding	44.22
PyrL5n6	BD	ENSG00000184719	RNLS	5.81113	0.188837	1.23022	0.221461	0.923716	-6.00164	FALSE	55328	renalase, FAD dependent amine oxidase [Source:HGNC Symbol;Acc:HGNC:25641]	protein_coding	36.76
PyrL5n6	BD	ENSG00000184731	FAM110C	1.51974	0.263173	0.318745	0.750576	0.989255	-5.42761	FALSE	642273	family with sequence similarity 110 member C [Source:HGNC Symbol;Acc:HGNC:33340]	protein_coding	46.22
PyrL5n6	BD	ENSG00000184735	DDX53	-2.28937	0.295859	0.246371	0.805893	0.992988	-5.14545	FALSE	168400	DEAD-box helicase 53 [Source:HGNC Symbol;Acc:HGNC:20083]	protein_coding	38.21
PyrL5n6	BD	ENSG00000184743	ATL3	2.72457	0.280789	0.562675	0.574898	0.981813	-5.49775	FALSE	25923	atlastin GTPase 3 [Source:HGNC Symbol;Acc:HGNC:24526]	protein_coding	42.43
PyrL5n6	BD	ENSG00000184752	NDUFA12	3.79777	-0.502849	-1.65258	0.10151	0.868633	-4.74716	FALSE	55967	NADH:ubiquinone oxidoreductase subunit A12 [Source:HGNC Symbol;Acc:HGNC:23987]	protein_coding	43.17
PyrL5n6	BD	ENSG00000184786	DYNLT2	-0.963881	-1.24518	-1.12543	0.263066	0.930854	-4.75371	FALSE	6991	dynein light chain Tctex-type 2 [Source:HGNC Symbol;Acc:HGNC:11695]	protein_coding	38.55
PyrL5n6	BD	ENSG00000184787	UBE2G2	6.02549	0.0742522	0.525518	0.600371	0.982264	-6.69977	FALSE	7327	ubiquitin conjugating enzyme E2 G2 [Source:HGNC Symbol;Acc:HGNC:12483]	protein_coding	44.85
PyrL5n6	BD	ENSG00000184788	SATL1	3.80765	-0.18457	-0.569734	0.570118	0.981813	-5.97037	FALSE	340562	spermidine/spermine N1-acetyl transferase like 1 [Source:HGNC Symbol;Acc:HGNC:27992]	protein_coding	37.26
PyrL5n6	BD	ENSG00000184792	OSBP2	7.85364	-0.0296635	-0.251442	0.802014	0.992988	-7.40784	FALSE	23762	oxysterol binding protein 2 [Source:HGNC Symbol;Acc:HGNC:8504]	protein_coding	48.17
PyrL5n6	BD	ENSG00000184809	B3GALT5-AS1	-2.05504	-0.224096	-0.18653	0.852402	0.994504	-5.16493	FALSE		B3GALT5 antisense RNA 1 [Source:HGNC Symbol;Acc:HGNC:16424]	lncRNA	48.83
PyrL5n6	BD	ENSG00000184828	ZBTB7C	7.01526	-0.271892	-1.15782	0.250856	0.92763	-6.49874	FALSE	201501	zinc finger and BTB domain containing 7C [Source:HGNC Symbol;Acc:HGNC:31700]	protein_coding	46.94
PyrL5n6	BD	ENSG00000184831	APOO	3.84622	-0.375721	-1.09672	0.275359	0.935216	-5.54612	FALSE	79135	apolipoprotein O [Source:HGNC Symbol;Acc:HGNC:28727]	protein_coding	43.27
PyrL5n6	BD	ENSG00000184838	PRR16	6.56487	-0.0994336	-0.588673	0.557389	0.981813	-6.81981	FALSE	51334	proline rich 16 [Source:HGNC Symbol;Acc:HGNC:29654]	protein_coding	35.5
PyrL5n6	BD	ENSG00000184840	TMED9	3.65062	0.80858	2.61369	0.0103203	0.728801	-2.8992	FALSE	54732	transmembrane p24 trafficking protein 9 [Source:HGNC Symbol;Acc:HGNC:24878]	protein_coding	52.72
PyrL5n6	BD	ENSG00000184845	DRD1	3.464	0.313736	0.80465	0.422904	0.966045	-5.68767	FALSE	1812	dopamine receptor D1 [Source:HGNC Symbol;Acc:HGNC:3020]	protein_coding	46.64
PyrL5n6	BD	ENSG00000184857	TMEM186	-1.8494	1.88233	1.55461	0.123154	0.888655	-4.34978	FALSE	25880	transmembrane protein 186 [Source:HGNC Symbol;Acc:HGNC:24530]	protein_coding	47.7
PyrL5n6	BD	ENSG00000184860	SDR42E1	-3.39209	1.12228	1.03121	0.304895	0.946458	-4.79996	FALSE	93517	short chain dehydrogenase/reductase family 42E, member 1 [Source:HGNC Symbol;Acc:HGNC:29834]	protein_coding	44.27
PyrL5n6	BD	ENSG00000184863	RBM33	7.32507	-0.0257976	-0.269799	0.787863	0.991701	-7.22936	FALSE	155435	RNA binding motif protein 33 [Source:HGNC Symbol;Acc:HGNC:27223]	protein_coding	40.78
PyrL5n6	BD	ENSG00000184867	ARMCX2	3.8211	0.202721	0.663997	0.508199	0.974755	-5.9423	FALSE	9823	armadillo repeat containing X-linked 2 [Source:HGNC Symbol;Acc:HGNC:16869]	protein_coding	51.75
PyrL5n6	BD	ENSG00000184887	BTBD6	4.1073	0.406405	1.42914	0.156037	0.898909	-5.22095	FALSE	90135	BTB domain containing 6 [Source:HGNC Symbol;Acc:HGNC:19897]	protein_coding	64
PyrL5n6	BD	ENSG00000184897	H1-10	4.22309	-0.312006	-0.978996	0.329912	0.954156	-5.68871	FALSE	8971	H1.10 linker histone [Source:HGNC Symbol;Acc:HGNC:4722]	protein_coding	68.6
PyrL5n6	BD	ENSG00000184898	RBM43	-2.22487	1.0838	1.01686	0.311641	0.950193	-4.8561	FALSE	375287	RNA binding motif protein 43 [Source:HGNC Symbol;Acc:HGNC:24790]	protein_coding	42.67
PyrL5n6	BD	ENSG00000184900	SUMO3	4.46501	-0.119761	-0.442964	0.658736	0.984676	-6.19576	FALSE	6612	small ubiquitin like modifier 3 [Source:HGNC Symbol;Acc:HGNC:11124]	protein_coding	54.29
PyrL5n6	BD	ENSG00000184903	IMMP2L	8.01613	0.0877431	0.884287	0.378633	0.959647	-7.13989	FALSE	83943	inner mitochondrial membrane peptidase subunit 2 [Source:HGNC Symbol;Acc:HGNC:14598]	protein_coding	36.11
PyrL5n6	BD	ENSG00000184905	TCEAL2	5.7175	0.00906673	0.0535002	0.957439	0.999046	-6.74749	FALSE	140597	transcription elongation factor A like 2 [Source:HGNC Symbol;Acc:HGNC:29818]	protein_coding	41.81
PyrL5n6	BD	ENSG00000184911	DMRTC1B	-1.62584	-0.360925	-0.382709	0.702736	0.987556	-5.1186	FALSE	728656	DMRT like family C1B [Source:HGNC Symbol;Acc:HGNC:31686]	protein_coding	44.18
PyrL5n6	BD	ENSG00000184916	JAG2	4.90685	0.200997	0.904692	0.367773	0.958275	-6.04424	FALSE	3714	jagged canonical Notch ligand 2 [Source:HGNC Symbol;Acc:HGNC:6189]	protein_coding	65.88
PyrL5n6	BD	ENSG00000184922	FMNL1	5.46713	-0.122961	-0.640897	0.523035	0.976105	-6.46776	FALSE	752	formin like 1 [Source:HGNC Symbol;Acc:HGNC:1212]	protein_coding	58.77
PyrL5n6	BD	ENSG00000184923	NUTM2A	-0.304971	-2.99134	-3.12115	0.00234696	0.553814	-1.81387	FALSE	728118	NUT family member 2A [Source:HGNC Symbol;Acc:HGNC:23438]	protein_coding	58.55
PyrL5n6	BD	ENSG00000184924	PTRHD1	-2.36345	-1.2666	-1.08103	0.282246	0.938308	-4.76496	FALSE	391356	peptidyl-tRNA hydrolase domain containing 1 [Source:HGNC Symbol;Acc:HGNC:33782]	protein_coding	45.91
PyrL5n6	BD	ENSG00000184925	LCN12	-1.98948	-1.30887	-1.12617	0.262752	0.930854	-4.73359	FALSE	286256	lipocalin 12 [Source:HGNC Symbol;Acc:HGNC:28733]	protein_coding	65.21
PyrL5n6	BD	ENSG00000184933	OR6A2	0.410413	-0.260968	-0.300078	0.764732	0.989255	-5.3143	FALSE	8590	olfactory receptor family 6 subfamily A member 2 [Source:HGNC Symbol;Acc:HGNC:15301]	protein_coding	37.88
PyrL5n6	BD	ENSG00000184937	WT1	-2.29973	0.820887	0.939932	0.349486	0.956287	-4.95189	FALSE	7490	WT1 transcription factor [Source:HGNC Symbol;Acc:HGNC:12796]	protein_coding	46.42
PyrL5n6	BD	ENSG00000184939	ZFP90	5.81626	-0.0275538	-0.185251	0.853402	0.994504	-6.75171	FALSE	146198	ZFP90 zinc finger protein [Source:HGNC Symbol;Acc:HGNC:23329]	protein_coding	44.64
PyrL5n6	BD	ENSG00000184949	FAM227A	4.99798	-0.0773441	-0.364293	0.716398	0.987556	-6.44678	FALSE	646851	family with sequence similarity 227 member A [Source:HGNC Symbol;Acc:HGNC:44197]	protein_coding	45.78
PyrL5n6	BD	ENSG00000184956	MUC6	5.46948	-0.0315233	-0.116599	0.907416	0.99685	-6.59501	FALSE	4588	mucin 6, oligomeric mucus/gel-forming [Source:HGNC Symbol;Acc:HGNC:7517]	protein_coding	63.4
PyrL5n6	BD	ENSG00000184967	NOC4L	2.92243	-0.120621	-0.252435	0.801216	0.992988	-5.7664	FALSE	79050	nucleolar complex associated 4 homolog [Source:HGNC Symbol;Acc:HGNC:28461]	protein_coding	63.76
PyrL5n6	BD	ENSG00000184979	USP18	-1.71489	0.255149	0.2558	0.798624	0.992948	-5.20968	FALSE	11274	ubiquitin specific peptidase 18 [Source:HGNC Symbol;Acc:HGNC:12616]	protein_coding	48.04
PyrL5n6	BD	ENSG00000184983	NDUFA6	2.86932	0.223533	0.412449	0.680881	0.985163	-5.72914	FALSE	4700	NADH:ubiquinone oxidoreductase subunit A6 [Source:HGNC Symbol;Acc:HGNC:7690]	protein_coding	48.65
PyrL5n6	BD	ENSG00000184984	CHRM5	0.624887	-0.44422	-0.470168	0.639244	0.984348	-5.28082	FALSE	1133	cholinergic receptor muscarinic 5 [Source:HGNC Symbol;Acc:HGNC:1954]	protein_coding	40.92
PyrL5n6	BD	ENSG00000184985	SORCS2	7.54186	-0.00787797	-0.0403679	0.967914	0.999046	-7.30903	FALSE	57537	sortilin related VPS10 domain containing receptor 2 [Source:HGNC Symbol;Acc:HGNC:16698]	protein_coding	53.7
PyrL5n6	BD	ENSG00000184986	TMEM121	2.03766	-0.401314	-0.490197	0.625053	0.984341	-5.43115	FALSE	80757	transmembrane protein 121 [Source:HGNC Symbol;Acc:HGNC:20511]	protein_coding	71.52
PyrL5n6	BD	ENSG00000184988	TMEM106A	-0.969223	-3.45244	-3.33462	0.0011939	0.492636	-1.44303	FALSE	113277	transmembrane protein 106A [Source:HGNC Symbol;Acc:HGNC:28288]	protein_coding	50.69
PyrL5n6	BD	ENSG00000184990	SIVA1	3.17185	0.375188	0.701153	0.484814	0.973941	-5.65949	FALSE	10572	SIVA1 apoptosis inducing factor [Source:HGNC Symbol;Acc:HGNC:17712]	protein_coding	52.25
PyrL5n6	BD	ENSG00000184992	BRI3BP	4.61625	-0.248047	-1.05662	0.293194	0.941758	-5.76461	FALSE	140707	BRI3 binding protein [Source:HGNC Symbol;Acc:HGNC:14251]	protein_coding	48.37
PyrL5n6	BD	ENSG00000184999	SLC22A10	6.18141	-0.0166261	-0.105035	0.916556	0.99718	-6.9121	FALSE	387775	solute carrier family 22 member 10 [Source:HGNC Symbol;Acc:HGNC:18057]	protein_coding	38.29
PyrL5n6	BD	ENSG00000185000	DGAT1	4.86831	0.127644	0.508366	0.612301	0.982551	-6.27182	FALSE	8694	diacylglycerol O-acyltransferase 1 [Source:HGNC Symbol;Acc:HGNC:2843]	protein_coding	63.02
PyrL5n6	BD	ENSG00000185002	RFX6	-1.48718	0.365045	0.374915	0.708507	0.987556	-5.20092	FALSE	222546	regulatory factor X6 [Source:HGNC Symbol;Acc:HGNC:21478]	protein_coding	34.58
PyrL5n6	BD	ENSG00000185008	ROBO2	11.9398	-0.0275975	-0.21627	0.829405	0.992988	-9.86864	FALSE	6092	roundabout guidance receptor 2 [Source:HGNC Symbol;Acc:HGNC:10250]	protein_coding	35.65
PyrL5n6	BD	ENSG00000185009	AP3M1	3.48924	0.29794	0.72903	0.467664	0.972037	-5.7331	FALSE	26985	adaptor related protein complex 3 subunit mu 1 [Source:HGNC Symbol;Acc:HGNC:569]	protein_coding	41.23
PyrL5n6	BD	ENSG00000185010	F8	3.56025	0.339811	0.919714	0.359905	0.956287	-5.65678	FALSE	2157	coagulation factor VIII [Source:HGNC Symbol;Acc:HGNC:3546]	protein_coding	39.69
PyrL5n6	BD	ENSG00000185015	CA13	2.33583	-0.38988	-0.5452	0.586813	0.981813	-5.47741	FALSE	377677	carbonic anhydrase 13 [Source:HGNC Symbol;Acc:HGNC:14914]	protein_coding	40.99
PyrL5n6	BD	ENSG00000185019	UBOX5	2.45311	-0.22347	-0.404105	0.686986	0.985951	-5.52856	FALSE	22888	U-box domain containing 5 [Source:HGNC Symbol;Acc:HGNC:17777]	protein_coding	47.04
PyrL5n6	BD	ENSG00000185022	MAFF	-1.70286	0.394963	0.337206	0.736658	0.988763	-5.13435	FALSE	23764	MAF bZIP transcription factor F [Source:HGNC Symbol;Acc:HGNC:6780]	protein_coding	56.06
PyrL5n6	BD	ENSG00000185024	BRF1	6.16841	0.046778	0.300587	0.764345	0.989255	-6.80951	FALSE	2972	BRF1 RNA polymerase III transcription initiation factor subunit [Source:HGNC Symbol;Acc:HGNC:11551]	protein_coding	56.66
PyrL5n6	BD	ENSG00000185031	SLC2A3P2	-2.04481	0.601071	0.534625	0.59408	0.981813	-5.06903	FALSE		solute carrier family 2 member 3 pseudogene 2 [Source:HGNC Symbol;Acc:HGNC:31074]	processed_pseudogene	46.82
PyrL5n6	BD	ENSG00000185033	SEMA4B	5.73936	0.107542	0.605419	0.546253	0.98052	-6.56755	FALSE	10509	semaphorin 4B [Source:HGNC Symbol;Acc:HGNC:10730]	protein_coding	50.67
PyrL5n6	BD	ENSG00000185038	MROH2A	-1.92759	-0.272763	-0.25089	0.802407	0.992988	-5.20588	FALSE	339766	maestro heat like repeat family member 2A [Source:HGNC Symbol;Acc:HGNC:27936]	protein_coding	48.73
PyrL5n6	BD	ENSG00000185040	SPDYE16	-1.27051	-0.404147	-0.419921	0.675431	0.985163	-5.13371	FALSE	102723555	speedy/RINGO cell cycle regulator family member E16 [Source:HGNC Symbol;Acc:HGNC:51512]	protein_coding	48.91
PyrL5n6	BD	ENSG00000185043	CIB1	-1.79087	-1.8659	-1.60896	0.110734	0.880824	-4.29194	FALSE	10519	calcium and integrin binding 1 [Source:HGNC Symbol;Acc:HGNC:16920]	protein_coding	56.35
PyrL5n6	BD	ENSG00000185046	ANKS1B	10.9745	0.00188561	0.0259381	0.97938	0.999046	-9.04235	FALSE	56899	ankyrin repeat and sterile alpha motif domain containing 1B [Source:HGNC Symbol;Acc:HGNC:24600]	protein_coding	37.86
PyrL5n6	BD	ENSG00000185049	NELFA	6.06442	0.0773173	0.528691	0.598175	0.981937	-6.70098	FALSE	7469	negative elongation factor complex member A [Source:HGNC Symbol;Acc:HGNC:12768]	protein_coding	48.3
PyrL5n6	BD	ENSG00000185052	SLC24A3	5.25554	-0.0862587	-0.364794	0.716025	0.987556	-6.48839	FALSE	57419	solute carrier family 24 member 3 [Source:HGNC Symbol;Acc:HGNC:10977]	protein_coding	43.88
PyrL5n6	BD	ENSG00000185053	SGCZ	8.74094	-0.0111482	-0.0698218	0.944534	0.998132	-7.83057	FALSE	137868	sarcoglycan zeta [Source:HGNC Symbol;Acc:HGNC:14075]	protein_coding	35.46
PyrL5n6	BD	ENSG00000185055	EFCAB10	1.33153	0.281367	0.356585	0.722144	0.987556	-5.35401	FALSE	100130771	EF-hand calcium binding domain 10 [Source:HGNC Symbol;Acc:HGNC:34531]	protein_coding	43.1
PyrL5n6	BD	ENSG00000185056	C5orf47	-1.68939	0.332778	0.314819	0.753546	0.989255	-5.14607	FALSE	133491	chromosome 5 open reading frame 47 [Source:HGNC Symbol;Acc:HGNC:27026]	protein_coding	40.36
PyrL5n6	BD	ENSG00000185065	UFD1-AS1	-3.54006	-0.195754	-0.172753	0.86319	0.994504	-5.1472	FALSE		UFD1 antisense RNA 1 [Source:HGNC Symbol;Acc:HGNC:55917]	lncRNA	49.84
PyrL5n6	BD	ENSG00000185070	FLRT2	8.41595	0.0486539	0.418292	0.676958	0.985163	-7.5887	FALSE	23768	fibronectin leucine rich transmembrane protein 2 [Source:HGNC Symbol;Acc:HGNC:3761]	protein_coding	39.33
PyrL5n6	BD	ENSG00000185070	FLRT2	8.41595	0.0486539	0.418292	0.676958	0.985163	-7.5887	FALSE	124907389	fibronectin leucine rich transmembrane protein 2 [Source:HGNC Symbol;Acc:HGNC:3761]	protein_coding	39.33
PyrL5n6	BD	ENSG00000185085	INTS5	0.974267	0.484054	0.513022	0.609052	0.982551	-5.28874	FALSE	80789	integrator complex subunit 5 [Source:HGNC Symbol;Acc:HGNC:29352]	protein_coding	54.61
PyrL5n6	BD	ENSG00000185088	RPS27L	-0.177531	-1.05106	-0.967486	0.335603	0.95606	-4.8856	FALSE	51065	ribosomal protein S27 like [Source:HGNC Symbol;Acc:HGNC:18476]	protein_coding	39.85
PyrL5n6	BD	ENSG00000185090	MANEAL	2.6677	0.851322	1.52362	0.130717	0.894538	-4.64523	FALSE	149175	mannosidase endo-alpha like [Source:HGNC Symbol;Acc:HGNC:26452]	protein_coding	54.59
PyrL5n6	BD	ENSG00000185100	ADSS1	-1.22362	-0.703885	-0.682145	0.496702	0.974009	-5.04851	FALSE	122622	adenylosuccinate synthase 1 [Source:HGNC Symbol;Acc:HGNC:20093]	protein_coding	60.72
PyrL5n6	BD	ENSG00000185101	ANO9	-2.31637	-1.47724	-1.3258	0.187886	0.909147	-4.57534	FALSE	338440	anoctamin 9 [Source:HGNC Symbol;Acc:HGNC:20679]	protein_coding	59.43
PyrL5n6	BD	ENSG00000185104	FAF1	8.00171	0.0285494	0.353432	0.724499	0.987556	-7.43162	FALSE	11124	Fas associated factor 1 [Source:HGNC Symbol;Acc:HGNC:3578]	protein_coding	38.27
PyrL5n6	BD	ENSG00000185105	MYADML2	-3.67926	1.41968	1.30335	0.195408	0.91188	-4.58631	FALSE	255275	myeloid associated differentiation marker like 2 [Source:HGNC Symbol;Acc:HGNC:34548]	protein_coding	55.48
PyrL5n6	BD	ENSG00000185112	FAM43A	-1.33712	-0.436439	-0.371348	0.711153	0.987556	-5.14262	FALSE	131583	family with sequence similarity 43 member A [Source:HGNC Symbol;Acc:HGNC:26888]	protein_coding	61.97
PyrL5n6	BD	ENSG00000185115	NSMCE3	1.76819	0.191046	0.266313	0.790539	0.992245	-5.51107	FALSE	56160	NSE3 homolog, SMC5-SMC6 complex component [Source:HGNC Symbol;Acc:HGNC:7677]	protein_coding	41.77
PyrL5n6	BD	ENSG00000185122	HSF1	4.88066	-0.3865	-1.75345	0.082546	0.856785	-4.90905	FALSE	3297	heat shock transcription factor 1 [Source:HGNC Symbol;Acc:HGNC:5224]	protein_coding	56.87
PyrL5n6	BD	ENSG00000185127	C6orf120	1.7013	-1.03083	-1.35276	0.179141	0.905044	-4.78267	FALSE	387263	chromosome 6 open reading frame 120 [Source:HGNC Symbol;Acc:HGNC:21247]	protein_coding	42.31
PyrL5n6	BD	ENSG00000185129	PURA	6.19796	0.0674003	0.528458	0.598336	0.981937	-6.76447	FALSE	5813	purine rich element binding protein A [Source:HGNC Symbol;Acc:HGNC:9701]	protein_coding	41.49
PyrL5n6	BD	ENSG00000185133	INPP5J	3.80191	0.3551	1.04572	0.298176	0.944383	-5.57474	FALSE	27124	inositol polyphosphate-5-phosphatase J [Source:HGNC Symbol;Acc:HGNC:8956]	protein_coding	55.87
PyrL5n6	BD	ENSG00000185149	NPY2R	-2.89675	0.762719	0.65449	0.514278	0.974755	-5.01541	FALSE	4887	neuropeptide Y receptor Y2 [Source:HGNC Symbol;Acc:HGNC:7957]	protein_coding	39.59
PyrL5n6	BD	ENSG00000185158	LRRC37B	5.39118	-0.336384	-1.67048	0.0979085	0.864496	-5.24232	FALSE	114659	leucine rich repeat containing 37B [Source:HGNC Symbol;Acc:HGNC:29070]	protein_coding	43.18
PyrL5n6	BD	ENSG00000185163	DDX51	4.90592	-0.0988286	-0.368671	0.713142	0.987556	-6.38748	FALSE	317781	DEAD-box helicase 51 [Source:HGNC Symbol;Acc:HGNC:20082]	protein_coding	60.46
PyrL5n6	BD	ENSG00000185164	NOMO2	5.55174	-0.0282882	-0.154921	0.877192	0.995482	-6.66399	FALSE	283820	NODAL modulator 2 [Source:HGNC Symbol;Acc:HGNC:22652]	protein_coding	46.04
PyrL5n6	BD	ENSG00000185164	NOMO2	5.55174	-0.0282882	-0.154921	0.877192	0.995482	-6.66399	FALSE	102723728	NODAL modulator 2 [Source:HGNC Symbol;Acc:HGNC:22652]	protein_coding	46.04
PyrL5n6	BD	ENSG00000185187	SIGIRR	-3.19951	0.0472459	0.0424299	0.966239	0.999046	-5.16049	FALSE	59307	single Ig and TIR domain containing [Source:HGNC Symbol;Acc:HGNC:30575]	protein_coding	65.22
PyrL5n6	BD	ENSG00000185189	NRBP2	6.66369	-0.0949727	-0.619745	0.536816	0.977762	-6.8284	FALSE	340371	nuclear receptor binding protein 2 [Source:HGNC Symbol;Acc:HGNC:19339]	protein_coding	61.09
PyrL5n6	BD	ENSG00000185215	TNFAIP2	2.89689	0.117818	0.199144	0.842549	0.993743	-5.71398	FALSE	7127	TNF alpha induced protein 2 [Source:HGNC Symbol;Acc:HGNC:11895]	protein_coding	61.66
PyrL5n6	BD	ENSG00000185219	ZNF445	6.05589	-0.190078	-1.27712	0.204476	0.917128	-6.03539	FALSE	353274	zinc finger protein 445 [Source:HGNC Symbol;Acc:HGNC:21018]	protein_coding	44.45
PyrL5n6	BD	ENSG00000185220	PGBD2	0.367052	0.455984	0.481459	0.631228	0.984348	-5.31078	FALSE	267002	piggyBac transposable element derived 2 [Source:HGNC Symbol;Acc:HGNC:19399]	protein_coding	46.25
PyrL5n6	BD	ENSG00000185222	TCEAL9	2.06111	0.208734	0.317563	0.75147	0.989255	-5.57171	FALSE	51186	transcription elongation factor A like 9 [Source:HGNC Symbol;Acc:HGNC:30084]	protein_coding	43.77
PyrL5n6	BD	ENSG00000185231	MC2R	-3.16641	0.659968	0.663835	0.508302	0.974755	-5.05124	FALSE	4158	melanocortin 2 receptor [Source:HGNC Symbol;Acc:HGNC:6930]	protein_coding	42.78
PyrL5n6	BD	ENSG00000185236	RAB11B	5.5008	0.208058	1.13169	0.260433	0.929367	-6.00573	FALSE	9230	RAB11B, member RAS oncogene family [Source:HGNC Symbol;Acc:HGNC:9761]	protein_coding	59.05
PyrL5n6	BD	ENSG00000185238	PRMT3	4.79504	-0.129129	-0.545022	0.586935	0.981813	-6.26964	FALSE	10196	protein arginine methyltransferase 3 [Source:HGNC Symbol;Acc:HGNC:30163]	protein_coding	36
PyrL5n6	BD	ENSG00000185245	GP1BA	-2.51198	-0.668311	-0.568106	0.571219	0.981813	-5.0501	FALSE	2811	glycoprotein Ib platelet subunit alpha [Source:HGNC Symbol;Acc:HGNC:4439]	protein_coding	55.95
PyrL5n6	BD	ENSG00000185246	PRPF39	4.45439	-0.288928	-1.16932	0.245016	0.925418	-5.63587	FALSE	55015	pre-mRNA processing factor 39 [Source:HGNC Symbol;Acc:HGNC:20314]	protein_coding	36.34
PyrL5n6	BD	ENSG00000185247	MAGEA11	-3.47312	-0.64442	-0.666217	0.506785	0.97451	-5.02136	FALSE	4110	MAGE family member A11 [Source:HGNC Symbol;Acc:HGNC:6798]	protein_coding	43.37
PyrL5n6	BD	ENSG00000185250	PPIL6	3.14521	-0.424389	-0.909654	0.365162	0.958275	-5.44952	FALSE	285755	peptidylprolyl isomerase like 6 [Source:HGNC Symbol;Acc:HGNC:21557]	protein_coding	42.9
PyrL5n6	BD	ENSG00000185252	ZNF74	3.71021	-0.117273	-0.299242	0.765368	0.989255	-5.97507	FALSE	7625	zinc finger protein 74 [Source:HGNC Symbol;Acc:HGNC:13144]	protein_coding	50.81
PyrL5n6	BD	ENSG00000185261	KIAA0825	7.37939	-0.0481151	-0.466525	0.64184	0.984348	-7.16194	FALSE	285600	KIAA0825 [Source:HGNC Symbol;Acc:HGNC:28532]	protein_coding	36.66
PyrL5n6	BD	ENSG00000185262	UBALD2	3.4024	-0.148982	-0.344315	0.731323	0.988489	-5.87565	FALSE	283991	UBA like domain containing 2 [Source:HGNC Symbol;Acc:HGNC:28438]	protein_coding	58.09
PyrL5n6	BD	ENSG00000185264	TEX33	-3.7492	0.664794	0.680942	0.49746	0.974009	-5.02299	FALSE	339669	testis expressed 33 [Source:HGNC Symbol;Acc:HGNC:28568]	protein_coding	47.36
PyrL5n6	BD	ENSG00000185267	CDNF	-1.80235	-0.433908	-0.426127	0.670919	0.985074	-5.16358	FALSE	441549	cerebral dopamine neurotrophic factor [Source:HGNC Symbol;Acc:HGNC:24913]	protein_coding	42.99
PyrL5n6	BD	ENSG00000185269	NOTUM	-1.92138	-0.894983	-0.786686	0.4333	0.966654	-4.96227	FALSE	147111	notum, palmitoleoyl-protein carboxylesterase [Source:HGNC Symbol;Acc:HGNC:27106]	protein_coding	64.25
PyrL5n6	BD	ENSG00000185272	RBM11	1.34314	0.269486	0.303967	0.761776	0.989255	-5.3836	FALSE	54033	RNA binding motif protein 11 [Source:HGNC Symbol;Acc:HGNC:9897]	protein_coding	35.7
PyrL5n6	BD	ENSG00000185274	GALNT17	9.88149	-0.0223158	-0.3021	0.763469	0.989255	-8.29784	FALSE	64409	polypeptide N-acetylgalactosaminyltransferase 17 [Source:HGNC Symbol;Acc:HGNC:16347]	protein_coding	44.5
PyrL5n6	BD	ENSG00000185278	ZBTB37	3.81484	-0.574441	-1.71465	0.0894632	0.858138	-4.69227	FALSE	84614	zinc finger and BTB domain containing 37 [Source:HGNC Symbol;Acc:HGNC:28365]	protein_coding	40.41
PyrL5n6	BD	ENSG00000185291	IL3RA	4.1948	0.0624838	0.211203	0.833152	0.992988	-6.14643	FALSE	3563	interleukin 3 receptor subunit alpha [Source:HGNC Symbol;Acc:HGNC:6012]	protein_coding	54.54
PyrL5n6	BD	ENSG00000185294	SPPL2C	-2.87713	2.07833	1.74053	0.0847992	0.856785	-4.14472	FALSE	162540	signal peptide peptidase like 2C [Source:HGNC Symbol;Acc:HGNC:28902]	protein_coding	61.18
PyrL5n6	BD	ENSG00000185298	CCDC137	2.92112	-0.487122	-0.945133	0.346838	0.956287	-5.42664	FALSE	339230	coiled-coil domain containing 137 [Source:HGNC Symbol;Acc:HGNC:33451]	protein_coding	57.05
PyrL5n6	BD	ENSG00000185303	SFTPA2	-2.36081	0.067396	0.0566942	0.9549	0.999046	-5.16279	FALSE	729238	surfactant protein A2 [Source:HGNC Symbol;Acc:HGNC:10799]	protein_coding	54.68
PyrL5n6	BD	ENSG00000185304	RGPD2	0.375999	1.35718	1.41687	0.159585	0.898909	-4.51566	FALSE	729857	RANBP2 like and GRIP domain containing 2 [Source:HGNC Symbol;Acc:HGNC:32415]	protein_coding	39.56
PyrL5n6	BD	ENSG00000185305	ARL15	8.36586	0.112597	1.14797	0.254017	0.928436	-6.99651	FALSE	54622	ADP ribosylation factor like GTPase 15 [Source:HGNC Symbol;Acc:HGNC:25945]	protein_coding	38.5
PyrL5n6	BD	ENSG00000185306	C12orf56	-3.95876	-2.68015	-2.49245	0.0143065	0.728801	-3.11911	FALSE	115749	chromosome 12 open reading frame 56 [Source:HGNC Symbol;Acc:HGNC:26967]	protein_coding	41.66
PyrL5n6	BD	ENSG00000185313	SCN10A	-0.312518	-0.296999	-0.382315	0.703027	0.987556	-5.42072	FALSE	6336	sodium voltage-gated channel alpha subunit 10 [Source:HGNC Symbol;Acc:HGNC:10582]	protein_coding	42.16
PyrL5n6	BD	ENSG00000185324	CDK10	5.74804	-0.359233	-1.9223	0.0573741	0.838065	-4.92066	FALSE	8558	cyclin dependent kinase 10 [Source:HGNC Symbol;Acc:HGNC:1770]	protein_coding	55.37
PyrL5n6	BD	ENSG00000185339	TCN2	-2.35081	-0.0193137	-0.017835	0.985806	0.999046	-5.19355	FALSE	6948	transcobalamin 2 [Source:HGNC Symbol;Acc:HGNC:11653]	protein_coding	50.7
PyrL5n6	BD	ENSG00000185340	GAS2L1	4.91596	0.129452	0.563364	0.574431	0.981813	-6.30349	FALSE	10634	growth arrest specific 2 like 1 [Source:HGNC Symbol;Acc:HGNC:16955]	protein_coding	64.94
PyrL5n6	BD	ENSG00000185344	ATP6V0A2	4.37698	0.0790803	0.249028	0.803843	0.992988	-6.26567	FALSE	23545	ATPase H+ transporting V0 subunit a2 [Source:HGNC Symbol;Acc:HGNC:18481]	protein_coding	44.39
PyrL5n6	BD	ENSG00000185345	PRKN	8.90559	0.0369554	0.591929	0.555216	0.981775	-7.71792	FALSE	5071	parkin RBR E3 ubiquitin protein ligase [Source:HGNC Symbol;Acc:HGNC:8607]	protein_coding	40.42
PyrL5n6	BD	ENSG00000185347	TEDC1	-0.19212	1.09386	1.01754	0.311316	0.950193	-4.86751	FALSE	283643	tubulin epsilon and delta complex 1 [Source:HGNC Symbol;Acc:HGNC:20127]	protein_coding	66
PyrL5n6	BD	ENSG00000185352	HS6ST3	9.23344	0.127578	1.09003	0.27943	0.93635	-7.45693	FALSE	266722	heparan sulfate 6-O-sulfotransferase 3 [Source:HGNC Symbol;Acc:HGNC:19134]	protein_coding	38.03
PyrL5n6	BD	ENSG00000185359	HGS	5.794	0.0451946	0.285573	0.775788	0.990692	-6.71981	FALSE	9146	hepatocyte growth factor-regulated tyrosine kinase substrate [Source:HGNC Symbol;Acc:HGNC:4897]	protein_coding	60.6
PyrL5n6	BD	ENSG00000185361	TNFAIP8L1	3.84447	-0.189986	-0.515192	0.60754	0.982551	-6.0194	FALSE	126282	TNF alpha induced protein 8 like 1 [Source:HGNC Symbol;Acc:HGNC:28279]	protein_coding	55.56
PyrL5n6	BD	ENSG00000185379	RAD51D	2.99428	-0.553653	-1.04524	0.298399	0.944383	-5.28693	FALSE	5892	RAD51 paralog D [Source:HGNC Symbol;Acc:HGNC:9823]	protein_coding	47.17
PyrL5n6	BD	ENSG00000185386	MAPK11	5.61309	-0.00226617	-0.0135995	0.989176	0.999046	-6.69908	FALSE	5600	mitogen-activated protein kinase 11 [Source:HGNC Symbol;Acc:HGNC:6873]	protein_coding	65.39
PyrL5n6	BD	ENSG00000185404	SP140L	1.48797	1.02187	1.3375	0.18405	0.907578	-4.73282	FALSE	93349	SP140 nuclear body protein like [Source:HGNC Symbol;Acc:HGNC:25105]	protein_coding	38.73
PyrL5n6	BD	ENSG00000185414	MRPL30	1.90433	-0.946417	-1.18996	0.236842	0.92531	-4.88857	FALSE	51263	mitochondrial ribosomal protein L30 [Source:HGNC Symbol;Acc:HGNC:14036]	protein_coding	40.16
PyrL5n6	BD	ENSG00000185418	TARS3	5.79121	-0.0805626	-0.49191	0.623846	0.983688	-6.64529	FALSE	123283	threonyl-tRNA synthetase 3 [Source:HGNC Symbol;Acc:HGNC:24728]	protein_coding	41.06
PyrL5n6	BD	ENSG00000185420	SMYD3	9.27284	0.0283811	0.469331	0.63984	0.984348	-7.941	FALSE	64754	SET and MYND domain containing 3 [Source:HGNC Symbol;Acc:HGNC:15513]	protein_coding	40.6
PyrL5n6	BD	ENSG00000185432	METTL7A	0.131995	-1.09711	-1.10013	0.273881	0.935216	-4.81619	FALSE	25840	methyltransferase like 7A [Source:HGNC Symbol;Acc:HGNC:24550]	protein_coding	42.86
PyrL5n6	BD	ENSG00000185433	LINC00158	3.92329	0.437133	1.53801	0.127162	0.89147	-5.00144	FALSE	54072	long intergenic non-protein coding RNA 158 [Source:HGNC Symbol;Acc:HGNC:1283]	lncRNA	37.84
PyrL5n6	BD	ENSG00000185436	IFNLR1	-1.67104	-1.63128	-1.42462	0.157338	0.898909	-4.48509	FALSE	163702	interferon lambda receptor 1 [Source:HGNC Symbol;Acc:HGNC:18584]	protein_coding	47.38
PyrL5n6	BD	ENSG00000185442	FAM174B	5.06242	0.00432708	0.0208374	0.983416	0.999046	-6.51776	FALSE	400451	family with sequence similarity 174 member B [Source:HGNC Symbol;Acc:HGNC:34339]	protein_coding	44.69
PyrL5n6	BD	ENSG00000185448	FAM47A	-1.73002	0.805815	0.726195	0.469392	0.972902	-5.00847	FALSE	158724	family with sequence similarity 47 member A [Source:HGNC Symbol;Acc:HGNC:29962]	protein_coding	54.04
PyrL5n6	BD	ENSG00000185453	ZSWIM9	3.25436	0.207459	0.494784	0.621823	0.98275	-5.72121	FALSE	374920	zinc finger SWIM-type containing 9 [Source:HGNC Symbol;Acc:HGNC:34495]	protein_coding	50.04
PyrL5n6	BD	ENSG00000185467	KPNA7	-2.9414	0.417536	0.403933	0.687113	0.986016	-5.13216	FALSE	402569	karyopherin subunit alpha 7 [Source:HGNC Symbol;Acc:HGNC:21839]	protein_coding	47.45
PyrL5n6	BD	ENSG00000185475	TMEM179B	-0.863155	-0.16927	-0.146043	0.884177	0.995482	-5.17911	FALSE	374395	transmembrane protein 179B [Source:HGNC Symbol;Acc:HGNC:33744]	protein_coding	52.82
PyrL5n6	BD	ENSG00000185477	GPRIN3	5.5931	-0.236541	-1.1306	0.26089	0.929367	-6.03541	FALSE	285513	GPRIN family member 3 [Source:HGNC Symbol;Acc:HGNC:27733]	protein_coding	38.96
PyrL5n6	BD	ENSG00000185480	PARPBP	1.44554	0.272211	0.369041	0.712867	0.987556	-5.39056	FALSE	55010	PARP1 binding protein [Source:HGNC Symbol;Acc:HGNC:26074]	protein_coding	36.45
PyrL5n6	BD	ENSG00000185482	STAC3	1.164	-0.122342	-0.150486	0.88068	0.995482	-5.35391	FALSE	246329	SH3 and cysteine rich domain 3 [Source:HGNC Symbol;Acc:HGNC:28423]	protein_coding	51.03
PyrL5n6	BD	ENSG00000185483	ROR1	4.65849	-0.99331	-3.34374	0.00115914	0.492636	-1.15508	FALSE	4919	receptor tyrosine kinase like orphan receptor 1 [Source:HGNC Symbol;Acc:HGNC:10256]	protein_coding	40.97
PyrL5n6	BD	ENSG00000185485	SDHAP1	5.80575	0.035214	0.179692	0.857753	0.994504	-6.76325	FALSE		SDHA pseudogene 1 [Source:HGNC Symbol;Acc:HGNC:32455]	transcribed_unprocessed_pseudogene	47.85
PyrL5n6	BD	ENSG00000185495	SEPTIN7P13	4.24967	0.486601	1.61478	0.109466	0.8801	-4.99712	FALSE		septin 7 pseudogene 13 [Source:HGNC Symbol;Acc:HGNC:55092]	transcribed_unprocessed_pseudogene	33.61
PyrL5n6	BD	ENSG00000185504	FAAP100	3.85651	-0.217621	-0.571771	0.568742	0.981813	-5.89113	FALSE	80233	FA core complex associated protein 100 [Source:HGNC Symbol;Acc:HGNC:26171]	protein_coding	61.6
PyrL5n6	BD	ENSG00000185507	IRF7	-0.432253	-3.14016	-3.0689	0.00275632	0.563888	-1.96491	FALSE	3665	interferon regulatory factor 7 [Source:HGNC Symbol;Acc:HGNC:6122]	protein_coding	67.06
PyrL5n6	BD	ENSG00000185513	L3MBTL1	5.08608	0.126245	0.595473	0.552854	0.981703	-6.34683	FALSE	26013	L3MBTL histone methyl-lysine binding protein 1 [Source:HGNC Symbol;Acc:HGNC:15905]	protein_coding	48.31
PyrL5n6	BD	ENSG00000185515	BRCC3	2.04833	-0.201482	-0.301876	0.763365	0.989255	-5.51896	FALSE	79184	BRCA1/BRCA2-containing complex subunit 3 [Source:HGNC Symbol;Acc:HGNC:24185]	protein_coding	37.75
PyrL5n6	BD	ENSG00000185518	SV2B	10.0002	-0.172325	-2.31033	0.0238165	0.76991	-5.84275	FALSE	9899	synaptic vesicle glycoprotein 2B [Source:HGNC Symbol;Acc:HGNC:16874]	protein_coding	42.49
PyrL5n6	BD	ENSG00000185519	FAM131C	-0.169163	0.539616	0.520601	0.60378	0.982551	-5.14903	FALSE	348487	family with sequence similarity 131 member C [Source:HGNC Symbol;Acc:HGNC:26717]	protein_coding	57.98
PyrL5n6	BD	ENSG00000185523	SPATA45	-3.38474	-2.07936	-1.88034	0.062931	0.838065	-3.97871	FALSE	149643	spermatogenesis associated 45 [Source:HGNC Symbol;Acc:HGNC:33709]	protein_coding	43.95
PyrL5n6	BD	ENSG00000185532	PRKG1	8.54672	0.138553	1.21425	0.228583	0.924077	-6.97316	FALSE	5592	protein kinase cGMP-dependent 1 [Source:HGNC Symbol;Acc:HGNC:9414]	protein_coding	36.51
PyrL5n6	BD	ENSG00000185551	NR2F2	-3.07944	0.406224	0.37571	0.707917	0.987556	-5.11112	FALSE	7026	nuclear receptor subfamily 2 group F member 2 [Source:HGNC Symbol;Acc:HGNC:7976]	protein_coding	48.74
PyrL5n6	BD	ENSG00000185561	TLCD2	-3.24905	-1.79595	-1.64184	0.103721	0.872586	-4.25486	FALSE	727910	TLC domain containing 2 [Source:HGNC Symbol;Acc:HGNC:33522]	protein_coding	51.81
PyrL5n6	BD	ENSG00000185565	LSAMP	11.1528	-0.0377131	-0.466862	0.642046	0.984348	-9.07414	FALSE	4045	limbic system associated membrane protein [Source:HGNC Symbol;Acc:HGNC:6705]	protein_coding	37.2
PyrL5n6	BD	ENSG00000185567	AHNAK2	6.96286	0.152908	1.04221	0.299792	0.944383	-6.57604	FALSE	113146	AHNAK nucleoprotein 2 [Source:HGNC Symbol;Acc:HGNC:20125]	protein_coding	57.29
PyrL5n6	BD	ENSG00000185585	OLFML2A	-2.67579	0.934974	0.962093	0.338291	0.956287	-4.88382	FALSE	169611	olfactomedin like 2A [Source:HGNC Symbol;Acc:HGNC:27270]	protein_coding	52.21
PyrL5n6	BD	ENSG00000185591	SP1	3.8776	-0.211702	-0.624463	0.533726	0.977762	-5.86008	FALSE	6667	Sp1 transcription factor [Source:HGNC Symbol;Acc:HGNC:11205]	protein_coding	45.65
PyrL5n6	BD	ENSG00000185596	WASH3P	3.68215	0.335499	0.933276	0.352894	0.956287	-5.74296	FALSE		WASP family homolog 3, pseudogene [Source:HGNC Symbol;Acc:HGNC:24362]	transcribed_unprocessed_pseudogene	56.45
PyrL5n6	BD	ENSG00000185607	ACTBP7	-3.35184	-0.335962	-0.270726	0.787152	0.991609	-5.13256	FALSE		ACTB pseudogene 7 [Source:HGNC Symbol;Acc:HGNC:140]	processed_pseudogene	57.3
PyrL5n6	BD	ENSG00000185608	MRPL40	-0.0406142	-0.755526	-0.737007	0.46282	0.970654	-5.08619	FALSE	64976	mitochondrial ribosomal protein L40 [Source:HGNC Symbol;Acc:HGNC:14491]	protein_coding	48.17
PyrL5n6	BD	ENSG00000185610	DBX2	-0.749492	-1.11308	-1.06556	0.289153	0.941049	-4.82554	FALSE	440097	developing brain homeobox 2 [Source:HGNC Symbol;Acc:HGNC:33186]	protein_coding	37.28
PyrL5n6	BD	ENSG00000185614	INKA1	-2.36533	-0.459773	-0.413099	0.680406	0.985163	-5.11314	FALSE	389119	inka box actin regulator 1 [Source:HGNC Symbol;Acc:HGNC:32480]	protein_coding	64.58
PyrL5n6	BD	ENSG00000185615	PDIA2	4.71708	-0.560538	-1.98284	0.0500903	0.832234	-4.39781	FALSE	64714	protein disulfide isomerase family A member 2 [Source:HGNC Symbol;Acc:HGNC:14180]	protein_coding	64.19
PyrL5n6	BD	ENSG00000185619	PCGF3	5.90691	0.120386	0.733281	0.465079	0.970957	-6.51583	FALSE	10336	polycomb group ring finger 3 [Source:HGNC Symbol;Acc:HGNC:10066]	protein_coding	56.17
PyrL5n6	BD	ENSG00000185621	LMLN	4.88322	-0.10281	-0.481733	0.631034	0.984348	-6.31959	FALSE	89782	leishmanolysin like peptidase [Source:HGNC Symbol;Acc:HGNC:15991]	protein_coding	40.24
PyrL5n6	BD	ENSG00000185624	P4HB	4.78503	0.181769	0.691581	0.490781	0.974009	-6.18919	FALSE	5034	prolyl 4-hydroxylase subunit beta [Source:HGNC Symbol;Acc:HGNC:8548]	protein_coding	55.81
PyrL5n6	BD	ENSG00000185627	PSMD13	4.81851	-0.17787	-0.78843	0.432285	0.966654	-6.13994	FALSE	5719	proteasome 26S subunit, non-ATPase 13 [Source:HGNC Symbol;Acc:HGNC:9558]	protein_coding	43.98
PyrL5n6	BD	ENSG00000185630	PBX1	8.79354	0.0429034	0.404241	0.687246	0.986148	-7.75326	FALSE	5087	PBX homeobox 1 [Source:HGNC Symbol;Acc:HGNC:8632]	protein_coding	41.67
PyrL5n6	BD	ENSG00000185633	NDUFA4L2	2.37926	0.672877	1.15911	0.249132	0.927432	-5.03985	FALSE	56901	NDUFA4 mitochondrial complex associated like 2 [Source:HGNC Symbol;Acc:HGNC:29836]	protein_coding	62.05
PyrL5n6	BD	ENSG00000185634	SHC4	2.96356	0.192844	0.361411	0.718544	0.987556	-5.80333	FALSE	399694	SHC adaptor protein 4 [Source:HGNC Symbol;Acc:HGNC:16743]	protein_coding	39.98
PyrL5n6	BD	ENSG00000185650	ZFP36L1	3.13122	0.105081	0.257646	0.797202	0.992756	-5.82799	FALSE	677	ZFP36 ring finger protein like 1 [Source:HGNC Symbol;Acc:HGNC:1107]	protein_coding	53.26
PyrL5n6	BD	ENSG00000185651	UBE2L3	5.64134	0.104574	0.628768	0.530915	0.97735	-6.51109	FALSE	7332	ubiquitin conjugating enzyme E2 L3 [Source:HGNC Symbol;Acc:HGNC:12488]	protein_coding	49.73
PyrL5n6	BD	ENSG00000185652	NTF3	-0.91103	0.243896	0.301873	0.763367	0.989255	-5.37589	FALSE	4908	neurotrophin 3 [Source:HGNC Symbol;Acc:HGNC:8023]	protein_coding	46.64
PyrL5n6	BD	ENSG00000185658	BRWD1	7.44309	-0.108789	-1.13115	0.260661	0.929367	-6.68702	FALSE	54014	bromodomain and WD repeat domain containing 1 [Source:HGNC Symbol;Acc:HGNC:12760]	protein_coding	38.65
PyrL5n6	BD	ENSG00000185664	PMEL	-3.68274	-1.41396	-1.25243	0.213292	0.920275	-4.62911	FALSE	6490	premelanosome protein [Source:HGNC Symbol;Acc:HGNC:10880]	protein_coding	48.7
PyrL5n6	BD	ENSG00000185666	SYN3	9.1889	-0.147501	-0.926715	0.357253	0.956287	-7.57127	FALSE	8224	synapsin III [Source:HGNC Symbol;Acc:HGNC:11496]	protein_coding	45.93
PyrL5n6	BD	ENSG00000185668	POU3F1	-2.81055	0.54676	0.42019	0.675236	0.985163	-5.10002	FALSE	5453	POU class 3 homeobox 1 [Source:HGNC Symbol;Acc:HGNC:9214]	protein_coding	63.14
PyrL5n6	BD	ENSG00000185669	SNAI3	1.7416	-0.021986	-0.0305485	0.97569	0.999046	-5.5165	FALSE	333929	snail family transcriptional repressor 3 [Source:HGNC Symbol;Acc:HGNC:18411]	protein_coding	57.19
PyrL5n6	BD	ENSG00000185670	ZBTB3	-0.726402	1.81189	1.66158	0.0996847	0.86725	-4.25007	FALSE	79842	zinc finger and BTB domain containing 3 [Source:HGNC Symbol;Acc:HGNC:22918]	protein_coding	51.26
PyrL5n6	BD	ENSG00000185681	MORN5	0.825544	-0.737711	-0.882569	0.379556	0.959647	-5.05777	FALSE	254956	MORN repeat containing 5 [Source:HGNC Symbol;Acc:HGNC:17841]	protein_coding	47.57
PyrL5n6	BD	ENSG00000185684	EP400P1	5.24931	0.0860603	0.447222	0.655669	0.984676	-6.48708	FALSE		EP400 pseudogene 1 [Source:HGNC Symbol;Acc:HGNC:26602]	transcribed_unprocessed_pseudogene	49.5
PyrL5n6	BD	ENSG00000185689	C6orf201	-2.7035	-1.45811	-1.28091	0.203149	0.917128	-4.61204	FALSE	404220	chromosome 6 open reading frame 201 [Source:HGNC Symbol;Acc:HGNC:21620]	transcribed_unitary_pseudogene	41.69
PyrL5n6	BD	ENSG00000185697	MYBL1	-1.47651	-2.12301	-1.85518	0.0664754	0.842743	-4.00659	FALSE	4603	MYB proto-oncogene like 1 [Source:HGNC Symbol;Acc:HGNC:7547]	protein_coding	36.72
PyrL5n6	BD	ENSG00000185710	SMG1P4	-0.150074	0.539461	0.568723	0.570802	0.981813	-5.10471	FALSE		SMG1 pseudogene 4 [Source:HGNC Symbol;Acc:HGNC:49861]	transcribed_unprocessed_pseudogene	38.95
PyrL5n6	BD	ENSG00000185716	MOSMO	6.72831	-0.0510269	-0.389697	0.697578	0.98716	-6.97987	FALSE	730094	modulator of smoothened [Source:HGNC Symbol;Acc:HGNC:27087]	protein_coding	39.3
PyrL5n6	BD	ENSG00000185721	DRG1	3.87105	-0.345177	-1.13892	0.257421	0.929367	-5.46261	FALSE	4733	developmentally regulated GTP binding protein 1 [Source:HGNC Symbol;Acc:HGNC:3029]	protein_coding	44.4
PyrL5n6	BD	ENSG00000185722	ANKFY1	6.2584	-0.0491199	-0.372729	0.710128	0.987556	-6.86227	FALSE	51479	ankyrin repeat and FYVE domain containing 1 [Source:HGNC Symbol;Acc:HGNC:20763]	protein_coding	44.9
PyrL5n6	BD	ENSG00000185728	YTHDF3	5.04993	0.102034	0.482525	0.630473	0.984348	-6.45183	FALSE	253943	YTH N6-methyladenosine RNA binding protein 3 [Source:HGNC Symbol;Acc:HGNC:26465]	protein_coding	37.56
PyrL5n6	BD	ENSG00000185730	ZNF696	2.78923	0.75891	1.32279	0.188881	0.909656	-4.95206	FALSE	79943	zinc finger protein 696 [Source:HGNC Symbol;Acc:HGNC:25872]	protein_coding	56.65
PyrL5n6	BD	ENSG00000185736	ADARB2	5.43731	0.0391286	0.145219	0.88488	0.995482	-6.67582	FALSE	105	adenosine deaminase RNA specific B2 (inactive) [Source:HGNC Symbol;Acc:HGNC:227]	protein_coding	47.83
PyrL5n6	BD	ENSG00000185737	NRG3	11.5466	0.0558242	0.746518	0.45785	0.970222	-9.23532	FALSE	10718	neuregulin 3 [Source:HGNC Symbol;Acc:HGNC:7999]	protein_coding	37.51
PyrL5n6	BD	ENSG00000185739	SRL	-2.73661	0.692622	0.656879	0.512747	0.974755	-5.06933	FALSE	6345	sarcalumenin [Source:HGNC Symbol;Acc:HGNC:11295]	protein_coding	51.8
PyrL5n6	BD	ENSG00000185742	C11orf87	5.64859	-0.012697	-0.0695252	0.944708	0.998132	-6.74353	FALSE	399947	chromosome 11 open reading frame 87 [Source:HGNC Symbol;Acc:HGNC:33788]	protein_coding	44.27
PyrL5n6	BD	ENSG00000185745	IFIT1	1.60677	0.415201	0.529472	0.597635	0.981937	-5.38365	FALSE	3434	interferon induced protein with tetratricopeptide repeats 1 [Source:HGNC Symbol;Acc:HGNC:5407]	protein_coding	38.55
PyrL5n6	BD	ENSG00000185753	CXorf38	2.59431	0.282804	0.560978	0.57605	0.981813	-5.51156	FALSE	159013	chromosome X open reading frame 38 [Source:HGNC Symbol;Acc:HGNC:28589]	protein_coding	45.21
PyrL5n6	BD	ENSG00000185760	KCNQ5	9.98732	0.0448297	0.547757	0.585598	0.981813	-8.29188	FALSE	56479	potassium voltage-gated channel subfamily Q member 5 [Source:HGNC Symbol;Acc:HGNC:6299]	protein_coding	37.35
PyrL5n6	BD	ENSG00000185761	ADAMTSL5	-1.2537	0.855809	0.761583	0.448076	0.968199	-4.9845	FALSE	339366	ADAMTS like 5 [Source:HGNC Symbol;Acc:HGNC:27912]	protein_coding	60.93
PyrL5n6	BD	ENSG00000185774	KCNIP4	12.462	0.0596637	0.562484	0.57558	0.981813	-10.4551	FALSE	80333	potassium voltage-gated channel interacting protein 4 [Source:HGNC Symbol;Acc:HGNC:30083]	protein_coding	37.71
PyrL5n6	BD	ENSG00000185787	MORF4L1	5.6106	-0.0469969	-0.29754	0.766663	0.989472	-6.65923	FALSE	10933	mortality factor 4 like 1 [Source:HGNC Symbol;Acc:HGNC:16989]	protein_coding	45.4
PyrL5n6	BD	ENSG00000185792	NLRP9	-2.92529	-0.285266	-0.281916	0.778582	0.990898	-5.18105	FALSE	338321	NLR family pyrin domain containing 9 [Source:HGNC Symbol;Acc:HGNC:22941]	protein_coding	44.62
PyrL5n6	BD	ENSG00000185798	WDR53	0.915999	-1.53429	-2.08123	0.0399319	0.824595	-3.69374	FALSE	348793	WD repeat domain 53 [Source:HGNC Symbol;Acc:HGNC:28786]	protein_coding	43.07
PyrL5n6	BD	ENSG00000185800	DMWD	5.9337	0.00170432	0.0103773	0.991741	0.999046	-6.7856	FALSE	1762	DM1 locus, WD repeat containing [Source:HGNC Symbol;Acc:HGNC:2936]	protein_coding	57.64
PyrL5n6	BD	ENSG00000185803	SLC52A2	-0.96364	-0.366265	-0.313133	0.754823	0.989255	-5.16833	FALSE	79581	solute carrier family 52 member 2 [Source:HGNC Symbol;Acc:HGNC:30224]	protein_coding	60.43
PyrL5n6	BD	ENSG00000185808	PIGP	0.983716	-1.19424	-1.43274	0.155007	0.898909	-4.5643	FALSE	51227	phosphatidylinositol glycan anchor biosynthesis class P [Source:HGNC Symbol;Acc:HGNC:3046]	protein_coding	40.98
PyrL5n6	BD	ENSG00000185811	IKZF1	-0.502934	-1.22522	-1.45844	0.147811	0.897505	-4.55444	FALSE	10320	IKAROS family zinc finger 1 [Source:HGNC Symbol;Acc:HGNC:13176]	protein_coding	43.45
PyrL5n6	BD	ENSG00000185813	PCYT2	3.83139	-1.05222	-2.80807	0.00597904	0.680186	-2.42844	FALSE	5833	phosphate cytidylyltransferase 2, ethanolamine [Source:HGNC Symbol;Acc:HGNC:8756]	protein_coding	64.4
PyrL5n6	BD	ENSG00000185818	NAT8L	6.15663	-0.0246158	-0.156856	0.87567	0.995413	-6.85489	FALSE	339983	N-acetyltransferase 8 like [Source:HGNC Symbol;Acc:HGNC:26742]	protein_coding	66.53
PyrL5n6	BD	ENSG00000185823	NPAP1	0.521235	-1.19889	-1.25315	0.213033	0.920275	-4.69028	FALSE	23742	nuclear pore associated protein 1 [Source:HGNC Symbol;Acc:HGNC:1190]	protein_coding	47.54
PyrL5n6	BD	ENSG00000185825	BCAP31	5.3657	0.200979	1.18109	0.24033	0.92531	-5.98044	FALSE	10134	B cell receptor associated protein 31 [Source:HGNC Symbol;Acc:HGNC:16695]	protein_coding	54.21
PyrL5n6	BD	ENSG00000185829	ARL17A	1.45719	-1.24343	-1.56993	0.119546	0.884267	-4.43142	FALSE	51326	ADP ribosylation factor like GTPase 17A [Source:HGNC Symbol;Acc:HGNC:24096]	protein_coding	43.64
PyrL5n6	BD	ENSG00000185829	ARL17A	1.45719	-1.24343	-1.56993	0.119546	0.884267	-4.43142	FALSE	100506084	ADP ribosylation factor like GTPase 17A [Source:HGNC Symbol;Acc:HGNC:24096]	protein_coding	43.64
PyrL5n6	BD	ENSG00000185829	ARL17A	1.45719	-1.24343	-1.56993	0.119546	0.884267	-4.43142	FALSE	100996709	ADP ribosylation factor like GTPase 17A [Source:HGNC Symbol;Acc:HGNC:24096]	protein_coding	43.64
PyrL5n6	BD	ENSG00000185838	GNB1L	4.99524	-0.0730077	-0.328833	0.74296	0.989174	-6.40303	FALSE	54584	G protein subunit beta 1 like [Source:HGNC Symbol;Acc:HGNC:4397]	protein_coding	52.87
PyrL5n6	BD	ENSG00000185842	DNAH14	7.07618	0.120777	1.0405	0.300582	0.944383	-6.62894	FALSE	127602	dynein axonemal heavy chain 14 [Source:HGNC Symbol;Acc:HGNC:2945]	protein_coding	37.4
PyrL5n6	BD	ENSG00000185860	CCDC190	-3.61125	-1.9739	-1.92796	0.056657	0.838065	-3.91848	FALSE	339512	coiled-coil domain containing 190 [Source:HGNC Symbol;Acc:HGNC:28736]	protein_coding	39.68
PyrL5n6	BD	ENSG00000185862	EVI2B	-3.25616	0.757442	0.667074	0.50624	0.97451	-5.00747	FALSE	2124	ecotropic viral integration site 2B [Source:HGNC Symbol;Acc:HGNC:3500]	protein_coding	37.11
PyrL5n6	BD	ENSG00000185864	NPIPB4	5.49452	-0.105772	-0.583887	0.560593	0.981813	-6.46801	FALSE	440345	nuclear pore complex interacting protein family member B4 [Source:HGNC Symbol;Acc:HGNC:41985]	protein_coding	45.38
PyrL5n6	BD	ENSG00000185869	ZNF829	1.17054	-1.66893	-2.12573	0.0359539	0.81307	-3.61947	FALSE	374899	zinc finger protein 829 [Source:HGNC Symbol;Acc:HGNC:34032]	protein_coding	39.33
PyrL5n6	BD	ENSG00000185873	TMPRSS11B	-4.11433	0.818629	0.849082	0.397836	0.960285	-4.91497	FALSE	132724	transmembrane serine protease 11B [Source:HGNC Symbol;Acc:HGNC:25398]	protein_coding	35.41
PyrL5n6	BD	ENSG00000185875	THNSL1	-0.59721	0.162898	0.152926	0.878761	0.995482	-5.23643	FALSE	79896	threonine synthase like 1 [Source:HGNC Symbol;Acc:HGNC:26160]	protein_coding	37.78
PyrL5n6	BD	ENSG00000185880	TRIM69	4.5603	0.25909	1.05514	0.293871	0.941758	-5.7979	FALSE	140691	tripartite motif containing 69 [Source:HGNC Symbol;Acc:HGNC:17857]	protein_coding	39.92
PyrL5n6	BD	ENSG00000185883	ATP6V0C	-1.87429	0.4364	0.413983	0.679761	0.985163	-5.10991	FALSE	527	ATPase H+ transporting V0 subunit c [Source:HGNC Symbol;Acc:HGNC:855]	protein_coding	60.03
PyrL5n6	BD	ENSG00000185888	PRSS38	-2.98771	-1.82298	-1.70309	0.0916138	0.858138	-4.19027	FALSE	339501	serine protease 38 [Source:HGNC Symbol;Acc:HGNC:29625]	protein_coding	42.66
PyrL5n6	BD	ENSG00000185896	LAMP1	5.24736	-0.331363	-1.63433	0.105289	0.874353	-5.28745	FALSE	3916	lysosomal associated membrane protein 1 [Source:HGNC Symbol;Acc:HGNC:6499]	protein_coding	50.64
PyrL5n6	BD	ENSG00000185900	POMK	4.16051	-0.0984622	-0.332061	0.740528	0.989006	-6.10145	FALSE	84197	protein O-mannose kinase [Source:HGNC Symbol;Acc:HGNC:26267]	protein_coding	44.38
PyrL5n6	BD	ENSG00000185904	LINC00839	2.45155	-0.926141	-1.36662	0.174767	0.900709	-4.80682	FALSE	84856	long intergenic non-protein coding RNA 839 [Source:HGNC Symbol;Acc:HGNC:28269]	lncRNA	43.45
PyrL5n6	BD	ENSG00000185909	KLHDC8B	1.72231	-0.499414	-0.657068	0.512626	0.974755	-5.33428	FALSE	200942	kelch domain containing 8B [Source:HGNC Symbol;Acc:HGNC:28557]	protein_coding	58.07
PyrL5n6	BD	ENSG00000185915	KLHL34	1.16693	-1.22862	-1.30718	0.194107	0.91188	-4.66903	FALSE	257240	kelch like family member 34 [Source:HGNC Symbol;Acc:HGNC:26634]	protein_coding	58.39
PyrL5n6	BD	ENSG00000185917	SETD4	3.89619	-0.831854	-2.69204	0.00830926	0.728801	-2.75189	FALSE	54093	SET domain containing 4 [Source:HGNC Symbol;Acc:HGNC:1258]	protein_coding	44.84
PyrL5n6	BD	ENSG00000185920	PTCH1	5.60001	0.0602799	0.304554	0.76133	0.989255	-6.66156	FALSE	5727	patched 1 [Source:HGNC Symbol;Acc:HGNC:9585]	protein_coding	47.49
PyrL5n6	BD	ENSG00000185924	RTN4RL1	7.1282	-0.25542	-1.93127	0.0562415	0.838065	-5.35156	FALSE	146760	reticulon 4 receptor like 1 [Source:HGNC Symbol;Acc:HGNC:21329]	protein_coding	54.35
PyrL5n6	BD	ENSG00000185933	CALHM1	-0.582149	-0.332059	-0.364498	0.716245	0.987556	-5.26156	FALSE	255022	calcium homeostasis modulator 1 [Source:HGNC Symbol;Acc:HGNC:23494]	protein_coding	55.96
PyrL5n6	BD	ENSG00000185942	NKAIN3	6.34931	0.000630716	0.00311464	0.997522	0.999573	-6.96564	FALSE	286183	sodium/potassium transporting ATPase interacting 3 [Source:HGNC Symbol;Acc:HGNC:26829]	protein_coding	37.53
PyrL5n6	BD	ENSG00000185946	RNPC3	5.78097	-0.104399	-0.579286	0.563681	0.981813	-6.61714	FALSE	55599	RNA binding region (RNP1, RRM) containing 3 [Source:HGNC Symbol;Acc:HGNC:18666]	protein_coding	35.03
PyrL5n6	BD	ENSG00000185947	ZNF267	2.35127	0.149121	0.269513	0.788082	0.991701	-5.71571	FALSE	10308	zinc finger protein 267 [Source:HGNC Symbol;Acc:HGNC:13060]	protein_coding	38.78
PyrL5n6	BD	ENSG00000185950	IRS2	6.61427	0.0796981	0.590865	0.555926	0.981775	-6.84839	FALSE	8660	insulin receptor substrate 2 [Source:HGNC Symbol;Acc:HGNC:6126]	protein_coding	46.75
PyrL5n6	BD	ENSG00000185958	FAM186A	0.989089	0.378469	0.47567	0.635332	0.984348	-5.32309	FALSE	121006	family with sequence similarity 186 member A [Source:HGNC Symbol;Acc:HGNC:26980]	protein_coding	43.76
PyrL5n6	BD	ENSG00000185960	SHOX	-2.06008	0.0111415	0.012863	0.989762	0.999046	-5.30927	FALSE	6473	short stature homeobox [Source:HGNC Symbol;Acc:HGNC:10853]	protein_coding	51.23
PyrL5n6	BD	ENSG00000185963	BICD2	5.8488	-0.23244	-1.38681	0.16854	0.900347	-5.82189	FALSE	23299	BICD cargo adaptor 2 [Source:HGNC Symbol;Acc:HGNC:17208]	protein_coding	51.36
PyrL5n6	BD	ENSG00000185973	TMLHE	3.49106	-0.168327	-0.409559	0.682993	0.985232	-6.02236	FALSE	55217	trimethyllysine hydroxylase, epsilon [Source:HGNC Symbol;Acc:HGNC:18308]	protein_coding	37.16
PyrL5n6	BD	ENSG00000185974	GRK1	-0.950765	0.884642	0.756055	0.451369	0.968199	-4.99677	FALSE	6011	G protein-coupled receptor kinase 1 [Source:HGNC Symbol;Acc:HGNC:10013]	protein_coding	60.29
PyrL5n6	BD	ENSG00000185985	SLITRK2	5.03284	0.35735	1.74379	0.0842264	0.856785	-5.02997	FALSE	84631	SLIT and NTRK like family member 2 [Source:HGNC Symbol;Acc:HGNC:13449]	protein_coding	44.16
PyrL5n6	BD	ENSG00000185986	SDHAP3	6.19188	-0.0320105	-0.224226	0.823032	0.992988	-6.8872	FALSE		SDHA pseudogene 3 [Source:HGNC Symbol;Acc:HGNC:18781]	transcribed_unprocessed_pseudogene	46.93
PyrL5n6	BD	ENSG00000185988	PLK5	-0.936827	-1.06642	-0.889135	0.376035	0.959647	-4.90924	FALSE	126520	polo like kinase 5 (inactive) [Source:HGNC Symbol;Acc:HGNC:27001]	protein_coding	59.25
PyrL5n6	BD	ENSG00000185989	RASA3	6.93051	0.118152	0.879829	0.381032	0.959647	-6.73803	FALSE	22821	RAS p21 protein activator 3 [Source:HGNC Symbol;Acc:HGNC:20331]	protein_coding	56.73
PyrL5n6	BD	ENSG00000186001	LRCH3	6.06466	-0.175906	-1.22389	0.223831	0.923716	-6.07376	FALSE	84859	leucine rich repeats and calponin homology domain containing 3 [Source:HGNC Symbol;Acc:HGNC:28637]	protein_coding	40.91
PyrL5n6	BD	ENSG00000186007	LEMD1	-1.49406	1.0607	1.17825	0.241453	0.92531	-4.76625	FALSE	93273	LEM domain containing 1 [Source:HGNC Symbol;Acc:HGNC:18725]	protein_coding	46.82
PyrL5n6	BD	ENSG00000186010	NDUFA13	2.00679	-0.12356	-0.175287	0.861203	0.994504	-5.57568	FALSE	51079	NADH:ubiquinone oxidoreductase subunit A13 [Source:HGNC Symbol;Acc:HGNC:17194]	protein_coding	53.15
PyrL5n6	BD	ENSG00000186017	ZNF566	3.62677	-0.00383702	-0.0107044	0.99148	0.999046	-6.04336	FALSE	84924	zinc finger protein 566 [Source:HGNC Symbol;Acc:HGNC:25919]	protein_coding	40.96
PyrL5n6	BD	ENSG00000186019	ZNF225-AS1	-2.96352	-1.58001	-1.44414	0.151781	0.898318	-4.46441	FALSE		ZNF225 and ZNF224 antisense RNA 1 [Source:HGNC Symbol;Acc:HGNC:55916]	lncRNA	39.83
PyrL5n6	BD	ENSG00000186020	ZNF529	4.80748	-0.253809	-1.20124	0.232457	0.924258	-5.72781	FALSE	57711	zinc finger protein 529 [Source:HGNC Symbol;Acc:HGNC:29328]	protein_coding	40.96
PyrL5n6	BD	ENSG00000186026	ZNF284	-2.87318	-1.12948	-0.971006	0.333856	0.955836	-4.83844	FALSE	342909	zinc finger protein 284 [Source:HGNC Symbol;Acc:HGNC:13078]	protein_coding	43.66
PyrL5n6	BD	ENSG00000186047	DLEU7	-0.958075	0.820187	0.780093	0.437153	0.966966	-5.04193	FALSE	220107	deleted in lymphocytic leukemia 7 [Source:HGNC Symbol;Acc:HGNC:17567]	protein_coding	39.9
PyrL5n6	BD	ENSG00000186047	DLEU7	-0.958075	0.820187	0.780093	0.437153	0.966966	-5.04193	FALSE	103689915	deleted in lymphocytic leukemia 7 [Source:HGNC Symbol;Acc:HGNC:17567]	protein_coding	39.9
PyrL5n6	BD	ENSG00000186056	MATN1-AS1	-3.5662	1.88399	1.75164	0.0828587	0.856785	-4.13189	FALSE	100129196	MATN1 antisense RNA 1 [Source:HGNC Symbol;Acc:HGNC:40364]	lncRNA	56.43
PyrL5n6	BD	ENSG00000186063	AIDA	3.21788	-0.415366	-0.883698	0.378949	0.959647	-5.51066	FALSE	64853	axin interactor, dorsalization associated [Source:HGNC Symbol;Acc:HGNC:25761]	protein_coding	38.46
PyrL5n6	BD	ENSG00000186073	CDIN1	4.62941	-0.30155	-1.21328	0.227841	0.923716	-5.73196	FALSE	84529	CDAN1 interacting nuclease 1 [Source:HGNC Symbol;Acc:HGNC:26929]	protein_coding	37.44
PyrL5n6	BD	ENSG00000186088	GSAP	3.77881	0.0294915	0.0829772	0.934033	0.998132	-6.10081	FALSE	54103	gamma-secretase activating protein [Source:HGNC Symbol;Acc:HGNC:28042]	protein_coding	40.16
PyrL5n6	BD	ENSG00000186094	AGBL4	10.1746	0.115637	1.45678	0.149641	0.898318	-7.4614	FALSE	84871	AGBL carboxypeptidase 4 [Source:HGNC Symbol;Acc:HGNC:25892]	protein_coding	39.05
PyrL5n6	BD	ENSG00000186103	ARGFX	-1.76257	-1.52776	-1.27475	0.20531	0.917128	-4.61685	FALSE	503582	arginine-fifty homeobox [Source:HGNC Symbol;Acc:HGNC:30146]	protein_coding	41.36
PyrL5n6	BD	ENSG00000186104	CYP2R1	2.29048	-0.164894	-0.281841	0.77864	0.990898	-5.56584	FALSE	120227	cytochrome P450 family 2 subfamily R member 1 [Source:HGNC Symbol;Acc:HGNC:20580]	protein_coding	39.83
PyrL5n6	BD	ENSG00000186106	ANKRD46	5.36824	-0.0280766	-0.158698	0.874223	0.995291	-6.59193	FALSE	157567	ankyrin repeat domain 46 [Source:HGNC Symbol;Acc:HGNC:27229]	protein_coding	39.74
PyrL5n6	BD	ENSG00000186111	PIP5K1C	8.10592	-0.185765	-1.73466	0.0859555	0.857005	-6.02994	FALSE	23396	phosphatidylinositol-4-phosphate 5-kinase type 1 gamma [Source:HGNC Symbol;Acc:HGNC:8996]	protein_coding	60.55
PyrL5n6	BD	ENSG00000186115	CYP4F2	-2.67716	0.478526	0.451245	0.652777	0.984676	-5.11119	FALSE	8529	cytochrome P450 family 4 subfamily F member 2 [Source:HGNC Symbol;Acc:HGNC:2645]	protein_coding	46.11
PyrL5n6	BD	ENSG00000186130	ZBTB6	-0.37201	-1.40777	-1.46403	0.146278	0.897505	-4.47816	FALSE	10773	zinc finger and BTB domain containing 6 [Source:HGNC Symbol;Acc:HGNC:16764]	protein_coding	36.77
PyrL5n6	BD	ENSG00000186132	C2orf76	2.75717	-0.00774977	-0.0165358	0.986839	0.999046	-5.80521	FALSE	130355	chromosome 2 open reading frame 76 [Source:HGNC Symbol;Acc:HGNC:27017]	protein_coding	39.21
PyrL5n6	BD	ENSG00000186141	POLR3C	3.57333	0.287783	0.808941	0.420443	0.965222	-5.66237	FALSE	10623	RNA polymerase III subunit C [Source:HGNC Symbol;Acc:HGNC:30076]	protein_coding	42.81
PyrL5n6	BD	ENSG00000186153	WWOX	8.53521	0.0267657	0.340506	0.73418	0.988763	-7.67077	FALSE	51741	WW domain containing oxidoreductase [Source:HGNC Symbol;Acc:HGNC:12799]	protein_coding	42.64
PyrL5n6	BD	ENSG00000186160	CYP4Z1	2.63966	-0.44956	-0.847377	0.398781	0.960285	-5.43059	FALSE	199974	cytochrome P450 family 4 subfamily Z member 1 [Source:HGNC Symbol;Acc:HGNC:20583]	protein_coding	39.82
PyrL5n6	BD	ENSG00000186162	CIDECP1	1.66656	-1.09958	-1.22612	0.222995	0.923716	-4.79458	FALSE		cell death inducing DFFA like effector c pseudogene 1 [Source:HGNC Symbol;Acc:HGNC:24230]	transcribed_unprocessed_pseudogene	48.26
PyrL5n6	BD	ENSG00000186166	CENATAC	5.74478	-0.120592	-0.686423	0.494013	0.974009	-6.49487	FALSE	338657	centrosomal AT-AC splicing factor [Source:HGNC Symbol;Acc:HGNC:30460]	protein_coding	45.88
PyrL5n6	BD	ENSG00000186174	BCL9L	5.61422	-0.153502	-0.915637	0.36203	0.956719	-6.28157	FALSE	283149	BCL9 like [Source:HGNC Symbol;Acc:HGNC:23688]	protein_coding	59.41
PyrL5n6	BD	ENSG00000186184	POLR1D	5.01514	0.0596274	0.269627	0.787995	0.991701	-6.46707	FALSE	51082	RNA polymerase I and III subunit D [Source:HGNC Symbol;Acc:HGNC:20422]	protein_coding	40.03
PyrL5n6	BD	ENSG00000186185	KIF18B	-3.14237	-0.280248	-0.280242	0.779863	0.990898	-5.14869	FALSE	146909	kinesin family member 18B [Source:HGNC Symbol;Acc:HGNC:27102]	protein_coding	49.3
PyrL5n6	BD	ENSG00000186187	ZNRF1	6.58062	-0.0043818	-0.034053	0.972902	0.999046	-7.01382	FALSE	84937	zinc and ring finger 1 [Source:HGNC Symbol;Acc:HGNC:18452]	protein_coding	45.85
PyrL5n6	BD	ENSG00000186188	FFAR4	1.4838	1.34618	2.05373	0.0425754	0.827531	-3.76977	FALSE	338557	free fatty acid receptor 4 [Source:HGNC Symbol;Acc:HGNC:19061]	protein_coding	47.74
PyrL5n6	BD	ENSG00000186191	BPIFB4	-3.44046	0.186073	0.174633	0.861716	0.994504	-5.1585	FALSE	149954	BPI fold containing family B member 4 [Source:HGNC Symbol;Acc:HGNC:16179]	protein_coding	49.15
PyrL5n6	BD	ENSG00000186193	SAPCD2	-3.05861	-1.2285	-1.06167	0.290908	0.941599	-4.7774	FALSE	89958	suppressor APC domain containing 2 [Source:HGNC Symbol;Acc:HGNC:28055]	protein_coding	63.63
PyrL5n6	BD	ENSG00000186197	EDARADD	0.863613	0.207363	0.300313	0.764553	0.989255	-5.4755	FALSE	128178	EDAR associated death domain [Source:HGNC Symbol;Acc:HGNC:14341]	protein_coding	44.77
PyrL5n6	BD	ENSG00000186204	CYP4F12	-2.13651	-1.08168	-1.01128	0.31429	0.950389	-4.82868	FALSE	66002	cytochrome P450 family 4 subfamily F member 12 [Source:HGNC Symbol;Acc:HGNC:18857]	protein_coding	45.84
PyrL5n6	BD	ENSG00000186205	MTARC1	0.364596	0.509652	0.531549	0.596201	0.981813	-5.19871	FALSE	64757	mitochondrial amidoxime reducing component 1 [Source:HGNC Symbol;Acc:HGNC:26189]	protein_coding	45.44
PyrL5n6	BD	ENSG00000186212	SOWAHB	2.06916	0.485549	0.794901	0.428527	0.966654	-5.38208	FALSE	345079	sosondowah ankyrin repeat domain family member B [Source:HGNC Symbol;Acc:HGNC:32958]	protein_coding	55.87
PyrL5n6	BD	ENSG00000186222	BLOC1S4	-2.42056	-0.490472	-0.395695	0.693162	0.986756	-5.11019	FALSE	55330	biogenesis of lysosomal organelles complex 1 subunit 4 [Source:HGNC Symbol;Acc:HGNC:24206]	protein_coding	52.72
PyrL5n6	BD	ENSG00000186230	ZNF749	2.03015	0.0326223	0.0494553	0.960654	0.999046	-5.57182	FALSE	388567	zinc finger protein 749 [Source:HGNC Symbol;Acc:HGNC:32783]	protein_coding	47.16
PyrL5n6	BD	ENSG00000186231	KLHL32	6.70306	0.30052	1.27759	0.205557	0.917128	-6.2533	FALSE	114792	kelch like family member 32 [Source:HGNC Symbol;Acc:HGNC:21221]	protein_coding	38.88
PyrL5n6	BD	ENSG00000186235	LINC02610	-2.87682	-1.92809	-1.73947	0.084987	0.856785	-4.14665	FALSE	151174	long intergenic non-protein coding RNA 2610 [Source:HGNC Symbol;Acc:HGNC:27177]	lncRNA	54.78
PyrL5n6	BD	ENSG00000186260	MRTFB	9.09457	0.0444311	0.728438	0.468024	0.972264	-7.71167	FALSE	57496	myocardin related transcription factor B [Source:HGNC Symbol;Acc:HGNC:29819]	protein_coding	38.53
PyrL5n6	BD	ENSG00000186265	BTLA	-3.27716	-1.06147	-1.18684	0.238062	0.92531	-4.70651	FALSE	151888	B and T lymphocyte associated [Source:HGNC Symbol;Acc:HGNC:21087]	protein_coding	38.48
PyrL5n6	BD	ENSG00000186272	ZNF17	2.37325	-0.0759831	-0.108713	0.913645	0.99685	-5.62289	FALSE	7565	zinc finger protein 17 [Source:HGNC Symbol;Acc:HGNC:12958]	protein_coding	47.69
PyrL5n6	BD	ENSG00000186280	KDM4D	-1.56173	-0.167934	-0.137564	0.890857	0.995482	-5.17302	FALSE	55693	lysine demethylase 4D [Source:HGNC Symbol;Acc:HGNC:25498]	protein_coding	36.25
PyrL5n6	BD	ENSG00000186281	GPAT2	-1.40798	-1.04591	-0.925767	0.356765	0.956287	-4.89081	FALSE	150763	glycerol-3-phosphate acyltransferase 2, mitochondrial [Source:HGNC Symbol;Acc:HGNC:27168]	protein_coding	55.41
PyrL5n6	BD	ENSG00000186283	TOR3A	3.8122	0.160196	0.530374	0.597012	0.981813	-6.02413	FALSE	64222	torsin family 3 member A [Source:HGNC Symbol;Acc:HGNC:11997]	protein_coding	52.39
PyrL5n6	BD	ENSG00000186288	PABPC1L2A	-2.49428	-0.180612	-0.163247	0.870649	0.994935	-5.15269	FALSE	340529	poly(A) binding protein cytoplasmic 1 like 2A [Source:HGNC Symbol;Acc:HGNC:27989]	protein_coding	49.62
PyrL5n6	BD	ENSG00000186297	GABRA5	7.05936	-0.0344176	-0.283102	0.777675	0.990898	-7.13608	FALSE	2558	gamma-aminobutyric acid type A receptor subunit alpha5 [Source:HGNC Symbol;Acc:HGNC:4079]	protein_coding	43.45
PyrL5n6	BD	ENSG00000186298	PPP1CC	2.97223	-0.0656198	-0.144105	0.885704	0.995482	-5.77574	FALSE	5501	protein phosphatase 1 catalytic subunit gamma [Source:HGNC Symbol;Acc:HGNC:9283]	protein_coding	41.52
PyrL5n6	BD	ENSG00000186300	ZNF555	2.10374	-0.0305716	-0.0449394	0.964244	0.999046	-5.59405	FALSE	148254	zinc finger protein 555 [Source:HGNC Symbol;Acc:HGNC:28382]	protein_coding	45.96
PyrL5n6	BD	ENSG00000186301	MST1P2	-3.81501	2.2384	2.00176	0.0479812	0.831389	-3.82557	FALSE		macrophage stimulating 1 pseudogene 2 [Source:HGNC Symbol;Acc:HGNC:7383]	unprocessed_pseudogene	60.99
PyrL5n6	BD	ENSG00000186310	NAP1L3	4.84142	0.245885	1.00083	0.319292	0.950827	-5.99579	FALSE	4675	nucleosome assembly protein 1 like 3 [Source:HGNC Symbol;Acc:HGNC:7639]	protein_coding	42.36
PyrL5n6	BD	ENSG00000186312	CA5BP1	2.92462	0.139453	0.256478	0.798102	0.992932	-5.69205	FALSE		carbonic anhydrase 5B pseudogene 1 [Source:HGNC Symbol;Acc:HGNC:29544]	transcribed_unprocessed_pseudogene	41.38
PyrL5n6	BD	ENSG00000186314	PRELID2	6.36718	0.018014	0.0991695	0.921199	0.997977	-6.95352	FALSE	153768	PRELI domain containing 2 [Source:HGNC Symbol;Acc:HGNC:28306]	protein_coding	38.53
PyrL5n6	BD	ENSG00000186318	BACE1	6.09817	-0.059631	-0.414496	0.679386	0.985163	-6.75358	FALSE	23621	beta-secretase 1 [Source:HGNC Symbol;Acc:HGNC:933]	protein_coding	49.53
PyrL5n6	BD	ENSG00000186329	TMEM212	-1.61231	0.693453	0.719426	0.473533	0.973067	-5.05748	FALSE	389177	transmembrane protein 212 [Source:HGNC Symbol;Acc:HGNC:34295]	protein_coding	39.38
PyrL5n6	BD	ENSG00000186334	SLC36A3	-3.10966	-1.68567	-1.6957	0.0930103	0.861067	-4.20033	FALSE	285641	solute carrier family 36 member 3 [Source:HGNC Symbol;Acc:HGNC:19659]	protein_coding	42.7
PyrL5n6	BD	ENSG00000186335	SLC36A2	-3.87499	-1.78621	-1.67488	0.0970392	0.864496	-4.21888	FALSE	153201	solute carrier family 36 member 2 [Source:HGNC Symbol;Acc:HGNC:18762]	protein_coding	43.16
PyrL5n6	BD	ENSG00000186340	THBS2	-0.282493	-1.26769	-1.25476	0.212448	0.920275	-4.70589	FALSE	7058	thrombospondin 2 [Source:HGNC Symbol;Acc:HGNC:11786]	protein_coding	49.53
PyrL5n6	BD	ENSG00000186350	RXRA	5.35205	0.122362	0.608809	0.544012	0.980003	-6.43372	FALSE	6256	retinoid X receptor alpha [Source:HGNC Symbol;Acc:HGNC:10477]	protein_coding	62.16
PyrL5n6	BD	ENSG00000186352	ANKRD37	-2.61841	0.932866	0.794474	0.428775	0.966654	-4.95024	FALSE	353322	ankyrin repeat domain 37 [Source:HGNC Symbol;Acc:HGNC:29593]	protein_coding	45.33
PyrL5n6	BD	ENSG00000186364	NUDT17	-3.12504	0.0649468	0.0621444	0.95057	0.999046	-5.16597	FALSE	200035	nudix hydrolase 17 [Source:HGNC Symbol;Acc:HGNC:26618]	protein_coding	53.98
PyrL5n6	BD	ENSG00000186369	LINC00643	0.432623	0.457867	0.613739	0.540762	0.979958	-5.34755	FALSE		long intergenic non-protein coding RNA 643 [Source:HGNC Symbol;Acc:HGNC:44296]	transcribed_unitary_pseudogene	36.89
PyrL5n6	BD	ENSG00000186376	ZNF75D	4.36651	0.237651	1.00197	0.318744	0.950471	-5.85112	FALSE	7626	zinc finger protein 75D [Source:HGNC Symbol;Acc:HGNC:13145]	protein_coding	41.68
PyrL5n6	BD	ENSG00000186377	CYP4X1	4.73573	0.109334	0.527085	0.599286	0.982062	-6.27651	FALSE	260293	cytochrome P450 family 4 subfamily X member 1 [Source:HGNC Symbol;Acc:HGNC:20244]	protein_coding	39.11
PyrL5n6	BD	ENSG00000186395	KRT10	-0.766967	1.71121	1.88296	0.0625721	0.838065	-3.98015	FALSE	3858	keratin 10 [Source:HGNC Symbol;Acc:HGNC:6413]	protein_coding	42.71
PyrL5n6	BD	ENSG00000186399	GOLGA8R	-0.978701	0.892702	0.855901	0.394071	0.96	-4.97116	FALSE	101059918	golgin A8 family member R [Source:HGNC Symbol;Acc:HGNC:44407]	protein_coding	49.16
PyrL5n6	BD	ENSG00000186407	CD300E	-3.69986	-1.63678	-1.67072	0.0978597	0.864496	-4.22455	FALSE	342510	CD300e molecule [Source:HGNC Symbol;Acc:HGNC:28874]	protein_coding	50.81
PyrL5n6	BD	ENSG00000186409	CCDC30	6.55073	-0.235083	-1.98179	0.0502099	0.832234	-5.06229	FALSE	728621	coiled-coil domain containing 30 [Source:HGNC Symbol;Acc:HGNC:26103]	protein_coding	39.35
PyrL5n6	BD	ENSG00000186416	NKRF	3.73968	0.391866	0.950587	0.344074	0.956287	-5.68143	FALSE	55922	NFKB repressing factor [Source:HGNC Symbol;Acc:HGNC:19374]	protein_coding	42.93
PyrL5n6	BD	ENSG00000186417	GLDN	4.05647	-0.286341	-0.870919	0.385856	0.959647	-5.82812	FALSE	342035	gliomedin [Source:HGNC Symbol;Acc:HGNC:29514]	protein_coding	44.75
PyrL5n6	BD	ENSG00000186432	KPNA4	5.42096	0.0764257	0.458995	0.64722	0.984656	-6.55159	FALSE	3840	karyopherin subunit alpha 4 [Source:HGNC Symbol;Acc:HGNC:6397]	protein_coding	37.19
PyrL5n6	BD	ENSG00000186439	TRDN	1.93067	0.133245	0.236262	0.813706	0.992988	-5.59599	FALSE	10345	triadin [Source:HGNC Symbol;Acc:HGNC:12261]	protein_coding	34.97
PyrL5n6	BD	ENSG00000186442	KRT3	-3.95707	-1.43914	-1.26808	0.207674	0.917537	-4.61512	FALSE	3850	keratin 3 [Source:HGNC Symbol;Acc:HGNC:6440]	protein_coding	53.58
PyrL5n6	BD	ENSG00000186446	ZNF501	-3.1561	-0.874959	-0.764325	0.446449	0.968199	-4.96108	FALSE	115560	zinc finger protein 501 [Source:HGNC Symbol;Acc:HGNC:23717]	protein_coding	39.42
PyrL5n6	BD	ENSG00000186448	ZNF197	2.68902	0.7153	1.32751	0.187321	0.908792	-4.93929	FALSE	10168	zinc finger protein 197 [Source:HGNC Symbol;Acc:HGNC:12988]	protein_coding	40.2
PyrL5n6	BD	ENSG00000186448	ZNF197	2.68902	0.7153	1.32751	0.187321	0.908792	-4.93929	FALSE	110354863	zinc finger protein 197 [Source:HGNC Symbol;Acc:HGNC:12988]	protein_coding	40.2
PyrL5n6	BD	ENSG00000186452	TMPRSS12	-1.40605	0.932946	0.920277	0.359612	0.956287	-4.9231	FALSE	283471	transmembrane serine protease 12 [Source:HGNC Symbol;Acc:HGNC:28779]	protein_coding	39.05
PyrL5n6	BD	ENSG00000186453	FAM228A	2.26702	-0.00134368	-0.00230665	0.998164	0.99983	-5.59027	FALSE	653140	family with sequence similarity 228 member A [Source:HGNC Symbol;Acc:HGNC:34418]	protein_coding	42.84
PyrL5n6	BD	ENSG00000186462	NAP1L2	4.98857	-0.0618774	-0.267349	0.789743	0.992184	-6.44603	FALSE	4674	nucleosome assembly protein 1 like 2 [Source:HGNC Symbol;Acc:HGNC:7638]	protein_coding	40.34
PyrL5n6	BD	ENSG00000186468	RPS23	4.1431	-0.256447	-0.721207	0.472442	0.973067	-5.95859	FALSE	6228	ribosomal protein S23 [Source:HGNC Symbol;Acc:HGNC:10410]	protein_coding	44.59
PyrL5n6	BD	ENSG00000186469	GNG2	6.86087	-0.225263	-1.55323	0.123484	0.88921	-5.94204	FALSE	54331	G protein subunit gamma 2 [Source:HGNC Symbol;Acc:HGNC:4404]	protein_coding	40.23
PyrL5n6	BD	ENSG00000186470	BTN3A2	-1.54074	-0.477076	-0.417064	0.677513	0.985163	-5.12548	FALSE	11118	butyrophilin subfamily 3 member A2 [Source:HGNC Symbol;Acc:HGNC:1139]	protein_coding	44.34
PyrL5n6	BD	ENSG00000186471	AKAP14	-3.67433	-0.40164	-0.362248	0.717921	0.987556	-5.11437	FALSE	158798	A-kinase anchoring protein 14 [Source:HGNC Symbol;Acc:HGNC:24061]	protein_coding	46.85
PyrL5n6	BD	ENSG00000186472	PCLO	9.95535	0.0757056	1.12867	0.262875	0.930854	-7.76679	FALSE	27445	piccolo presynaptic cytomatrix protein [Source:HGNC Symbol;Acc:HGNC:13406]	protein_coding	33.81
PyrL5n6	BD	ENSG00000186479	RGS7BP	7.2587	-0.0770526	-0.743299	0.459019	0.970246	-6.98989	FALSE	401190	regulator of G protein signaling 7 binding protein [Source:HGNC Symbol;Acc:HGNC:23271]	protein_coding	39.06
PyrL5n6	BD	ENSG00000186480	INSIG1	3.66136	0.165837	0.393095	0.695075	0.986756	-5.99308	FALSE	3638	insulin induced gene 1 [Source:HGNC Symbol;Acc:HGNC:6083]	protein_coding	44.41
PyrL5n6	BD	ENSG00000186481	ANKRD20A5P	4.38973	-0.489828	-1.77056	0.0796386	0.85018	-4.75597	FALSE		ankyrin repeat domain 20 family member A5, pseudogene [Source:HGNC Symbol;Acc:HGNC:33833]	transcribed_unprocessed_pseudogene	37.24
PyrL5n6	BD	ENSG00000186487	MYT1L	10.1819	0.0325565	0.462276	0.645314	0.984348	-8.39874	FALSE	23040	myelin transcription factor 1 like [Source:HGNC Symbol;Acc:HGNC:7623]	protein_coding	44.5
PyrL5n6	BD	ENSG00000186496	ZNF396	-2.34837	0.431304	0.357734	0.721286	0.987556	-5.12382	FALSE	252884	zinc finger protein 396 [Source:HGNC Symbol;Acc:HGNC:18824]	protein_coding	42.67
PyrL5n6	BD	ENSG00000186501	TMEM222	3.14202	-0.539524	-1.13442	0.259292	0.929367	-5.34486	FALSE	84065	transmembrane protein 222 [Source:HGNC Symbol;Acc:HGNC:25363]	protein_coding	51.87
PyrL5n6	BD	ENSG00000186509	OR9Q1	1.59625	-0.07252	-0.106007	0.915787	0.997051	-5.53578	FALSE	219956	olfactory receptor family 9 subfamily Q member 1 [Source:HGNC Symbol;Acc:HGNC:14724]	protein_coding	40.01
PyrL5n6	BD	ENSG00000186517	ARHGAP30	-1.11358	-0.657463	-0.638289	0.524724	0.976509	-5.07853	FALSE	257106	Rho GTPase activating protein 30 [Source:HGNC Symbol;Acc:HGNC:27414]	protein_coding	49.52
PyrL5n6	BD	ENSG00000186522	SEPTIN10	2.03767	-0.628769	-0.987885	0.32556	0.952226	-5.15626	FALSE	151011	septin 10 [Source:HGNC Symbol;Acc:HGNC:14349]	protein_coding	40.32
PyrL5n6	BD	ENSG00000186523	FAM86B1	3.8931	0.172445	0.50151	0.617099	0.982631	-5.99966	FALSE	85002	family with sequence similarity 86 member B1 [Source:HGNC Symbol;Acc:HGNC:28268]	protein_coding	53.66
PyrL5n6	BD	ENSG00000186529	CYP4F3	-1.15852	-1.40667	-1.23968	0.217956	0.922481	-4.65934	FALSE	4051	cytochrome P450 family 4 subfamily F member 3 [Source:HGNC Symbol;Acc:HGNC:2646]	protein_coding	45.74
PyrL5n6	BD	ENSG00000186532	SMYD4	3.54528	-0.270515	-0.627426	0.53179	0.97735	-5.80295	FALSE	114826	SET and MYND domain containing 4 [Source:HGNC Symbol;Acc:HGNC:21067]	protein_coding	46.16
PyrL5n6	BD	ENSG00000186566	GPATCH8	7.5382	-0.0363007	-0.398495	0.691103	0.986756	-7.25165	FALSE	23131	G-patch domain containing 8 [Source:HGNC Symbol;Acc:HGNC:29066]	protein_coding	40.95
PyrL5n6	BD	ENSG00000186567	CEACAM19	1.13673	-1.12558	-1.14807	0.253642	0.92842	-4.81945	FALSE	56971	CEA cell adhesion molecule 19 [Source:HGNC Symbol;Acc:HGNC:31951]	protein_coding	47.31
PyrL5n6	BD	ENSG00000186575	NF2	5.59935	-0.0455727	-0.25973	0.795598	0.992756	-6.65492	FALSE	4771	NF2, moesin-ezrin-radixin like (MERLIN) tumor suppressor [Source:HGNC Symbol;Acc:HGNC:7773]	protein_coding	45.79
PyrL5n6	BD	ENSG00000186577	SMIM29	3.00815	0.589878	1.14714	0.254023	0.928436	-5.14503	FALSE	221491	small integral membrane protein 29 [Source:HGNC Symbol;Acc:HGNC:1340]	protein_coding	60.12
PyrL5n6	BD	ENSG00000186583	SPATC1	0.0966169	1.36145	1.40391	0.163401	0.899189	-4.55146	FALSE	375686	spermatogenesis and centriole associated 1 [Source:HGNC Symbol;Acc:HGNC:30510]	protein_coding	51.34
PyrL5n6	BD	ENSG00000186591	UBE2H	6.70065	0.0809779	0.640165	0.523509	0.976148	-6.86562	FALSE	7328	ubiquitin conjugating enzyme E2 H [Source:HGNC Symbol;Acc:HGNC:12484]	protein_coding	41.85
PyrL5n6	BD	ENSG00000186594	MIR22HG	1.90603	-0.0946991	-0.13482	0.893021	0.995654	-5.48956	FALSE	84981	MIR22 host gene [Source:HGNC Symbol;Acc:HGNC:28219]	lncRNA	56.88
PyrL5n6	BD	ENSG00000186615	KTN1-AS1	3.31604	0.101901	0.243692	0.807962	0.992988	-5.85291	FALSE	100129075	KTN1 antisense RNA 1 [Source:HGNC Symbol;Acc:HGNC:19842]	lncRNA	41.02
PyrL5n6	BD	ENSG00000186625	KATNA1	2.54626	-1.19737	-2.24337	0.0270482	0.781805	-3.4471	FALSE	11104	katanin catalytic subunit A1 [Source:HGNC Symbol;Acc:HGNC:6216]	protein_coding	42.14
PyrL5n6	BD	ENSG00000186628	FSD2	3.43697	-1.18952	-3.02617	0.00313928	0.572659	-1.81671	FALSE	123722	fibronectin type III and SPRY domain containing 2 [Source:HGNC Symbol;Acc:HGNC:18024]	protein_coding	43.96
PyrL5n6	BD	ENSG00000186635	ARAP1	5.48791	0.0457541	0.222828	0.824117	0.992988	-6.62229	FALSE	116985	ArfGAP with RhoGAP domain, ankyrin repeat and PH domain 1 [Source:HGNC Symbol;Acc:HGNC:16925]	protein_coding	54.91
PyrL5n6	BD	ENSG00000186638	KIF24	1.80661	-0.963256	-1.78647	0.0770116	0.85018	-4.1963	FALSE	347240	kinesin family member 24 [Source:HGNC Symbol;Acc:HGNC:19916]	protein_coding	42.64
PyrL5n6	BD	ENSG00000186642	PDE2A	8.62179	-0.0252519	-0.304193	0.761613	0.989255	-7.71708	FALSE	5138	phosphodiesterase 2A [Source:HGNC Symbol;Acc:HGNC:8777]	protein_coding	55.35
PyrL5n6	BD	ENSG00000186648	CARMIL3	4.68641	0.00515106	0.0184343	0.985329	0.999046	-6.35596	FALSE	90668	capping protein regulator and myosin 1 linker 3 [Source:HGNC Symbol;Acc:HGNC:20272]	protein_coding	57.82
PyrL5n6	BD	ENSG00000186654	PRR5	2.74163	0.76536	1.54509	0.125441	0.89025	-4.6753	FALSE	55615	proline rich 5 [Source:HGNC Symbol;Acc:HGNC:31682]	protein_coding	56.73
PyrL5n6	BD	ENSG00000186660	ZFP91	3.0343	0.13807	0.307174	0.759341	0.989255	-5.84425	FALSE	80829	ZFP91 zinc finger protein, atypical E3 ubiquitin ligase [Source:HGNC Symbol;Acc:HGNC:14983]	protein_coding	36.5
PyrL5n6	BD	ENSG00000186665	C17orf58	0.306767	0.621543	0.643738	0.521198	0.975677	-5.16326	FALSE	284018	chromosome 17 open reading frame 58 [Source:HGNC Symbol;Acc:HGNC:27568]	protein_coding	52.45
PyrL5n6	BD	ENSG00000186666	BCDIN3D	-2.34933	0.691776	0.579177	0.563754	0.981813	-5.04788	FALSE	144233	BCDIN3 domain containing RNA methyltransferase [Source:HGNC Symbol;Acc:HGNC:27050]	protein_coding	45.05
PyrL5n6	BD	ENSG00000186675	MAGEE2	-0.258253	-0.790363	-0.789803	0.431486	0.966654	-5.02639	FALSE	139599	MAGE family member E2 [Source:HGNC Symbol;Acc:HGNC:24935]	protein_coding	46.87
PyrL5n6	BD	ENSG00000186684	CYP27C1	-2.771	0.385895	0.386609	0.699856	0.987556	-5.15817	FALSE	339761	cytochrome P450 family 27 subfamily C member 1 [Source:HGNC Symbol;Acc:HGNC:33480]	protein_coding	46.11
PyrL5n6	BD	ENSG00000186687	LYRM7	3.73343	-0.440395	-1.35959	0.176977	0.903845	-5.20539	FALSE	90624	LYR motif containing 7 [Source:HGNC Symbol;Acc:HGNC:28072]	protein_coding	38.04
PyrL5n6	BD	ENSG00000186710	CFAP73	0.382088	0.647866	0.651745	0.51604	0.974755	-5.13035	FALSE	387885	cilia and flagella associated protein 73 [Source:HGNC Symbol;Acc:HGNC:37100]	protein_coding	55.4
PyrL5n6	BD	ENSG00000186714	CCDC73	2.40677	0.182032	0.329122	0.742742	0.989174	-5.68077	FALSE	493860	coiled-coil domain containing 73 [Source:HGNC Symbol;Acc:HGNC:23261]	protein_coding	37.38
PyrL5n6	BD	ENSG00000186715	MST1L	-3.86734	0.215669	0.202545	0.839897	0.993696	-5.14714	FALSE		macrophage stimulating 1 like (pseudogene) [Source:HGNC Symbol;Acc:HGNC:7390]	transcribed_unprocessed_pseudogene	56.71
PyrL5n6	BD	ENSG00000186716	BCR	7.55242	-0.0661503	-0.563737	0.574178	0.981813	-7.20023	FALSE	613	BCR activator of RhoGEF and GTPase [Source:HGNC Symbol;Acc:HGNC:1014]	protein_coding	53.07
PyrL5n6	BD	ENSG00000186732	MPPED1	7.71901	0.0572263	0.54342	0.588034	0.981813	-7.24119	FALSE	758	metallophosphoesterase domain containing 1 [Source:HGNC Symbol;Acc:HGNC:1306]	protein_coding	52.28
PyrL5n6	BD	ENSG00000186765	FSCN2	-0.708423	0.817446	0.728878	0.467756	0.972037	-5.00132	FALSE	25794	fascin actin-bundling protein 2, retinal [Source:HGNC Symbol;Acc:HGNC:3960]	protein_coding	59.9
PyrL5n6	BD	ENSG00000186767	SPIN4	0.485593	0.597326	0.667192	0.506165	0.97451	-5.15982	FALSE	139886	spindlin family member 4 [Source:HGNC Symbol;Acc:HGNC:27040]	protein_coding	37.3
PyrL5n6	BD	ENSG00000186777	ZNF732	1.9874	-0.683837	-0.993408	0.322876	0.951442	-5.0757	FALSE	654254	zinc finger protein 732 [Source:HGNC Symbol;Acc:HGNC:37138]	protein_coding	38.11
PyrL5n6	BD	ENSG00000186787	SPIN2B	-0.426717	-0.409364	-0.352081	0.725508	0.987556	-5.1661	FALSE	474343	spindlin family member 2B [Source:HGNC Symbol;Acc:HGNC:33147]	protein_coding	51.43
PyrL5n6	BD	ENSG00000186792	HYAL3	-0.63918	-0.319069	-0.282064	0.778469	0.990898	-5.16949	FALSE	8372	hyaluronidase 3 [Source:HGNC Symbol;Acc:HGNC:5322]	protein_coding	58.81
PyrL5n6	BD	ENSG00000186806	VSIG10L	-1.39264	0.786239	0.707843	0.480666	0.973557	-5.03269	FALSE	147645	V-set and immunoglobulin domain containing 10 like [Source:HGNC Symbol;Acc:HGNC:27111]	protein_coding	54.87
PyrL5n6	BD	ENSG00000186810	CXCR3	-2.98387	0.568225	0.499684	0.61838	0.982655	-5.07437	FALSE	2833	C-X-C motif chemokine receptor 3 [Source:HGNC Symbol;Acc:HGNC:4540]	protein_coding	61.25
PyrL5n6	BD	ENSG00000186812	ZNF397	3.90054	0.06314	0.207722	0.835862	0.993459	-6.04754	FALSE	84307	zinc finger protein 397 [Source:HGNC Symbol;Acc:HGNC:18818]	protein_coding	41.49
PyrL5n6	BD	ENSG00000186814	ZSCAN30	4.53981	0.303779	1.35772	0.177567	0.903889	-5.49014	FALSE	100101467	zinc finger and SCAN domain containing 30 [Source:HGNC Symbol;Acc:HGNC:33517]	protein_coding	42.35
PyrL5n6	BD	ENSG00000186815	TPCN1	6.08248	0.0107663	0.0691418	0.945013	0.998132	-6.85084	FALSE	53373	two pore segment channel 1 [Source:HGNC Symbol;Acc:HGNC:18182]	protein_coding	50.56
PyrL5n6	BD	ENSG00000186831	KRT17P2	-3.60625	-1.5496	-1.4092	0.161835	0.898909	-4.49076	FALSE		keratin 17 pseudogene 2 [Source:HGNC Symbol;Acc:HGNC:6429]	transcribed_unprocessed_pseudogene	58.49
PyrL5n6	BD	ENSG00000186834	HEXIM1	3.88708	0.186746	0.629062	0.530723	0.97735	-5.96995	FALSE	10614	HEXIM P-TEFb complex subunit 1 [Source:HGNC Symbol;Acc:HGNC:24953]	protein_coding	48.3
PyrL5n6	BD	ENSG00000186854	TRABD2A	3.95344	-0.000259084	-0.000549482	0.999563	0.999854	-6.10249	FALSE	129293	TraB domain containing 2A [Source:HGNC Symbol;Acc:HGNC:27013]	protein_coding	45.98
PyrL5n6	BD	ENSG00000186854	TRABD2A	3.95344	-0.000259084	-0.000549482	0.999563	0.999854	-6.10249	FALSE	105374836	TraB domain containing 2A [Source:HGNC Symbol;Acc:HGNC:27013]	protein_coding	45.98
PyrL5n6	BD	ENSG00000186862	PDZD7	5.24105	0.309732	1.50799	0.134667	0.895629	-5.41934	FALSE	79955	PDZ domain containing 7 [Source:HGNC Symbol;Acc:HGNC:26257]	protein_coding	55.56
PyrL5n6	BD	ENSG00000186866	POFUT2	3.42305	-0.0488466	-0.0997086	0.920773	0.997941	-5.91924	FALSE	23275	protein O-fucosyltransferase 2 [Source:HGNC Symbol;Acc:HGNC:14683]	protein_coding	52.95
PyrL5n6	BD	ENSG00000186867	QRFPR	-0.481588	0.480916	0.530634	0.596832	0.981813	-5.23049	FALSE	84109	pyroglutamylated RFamide peptide receptor [Source:HGNC Symbol;Acc:HGNC:15565]	protein_coding	38.7
PyrL5n6	BD	ENSG00000186868	MAPT	9.41287	-0.0648755	-1.11094	0.26922	0.934594	-7.48507	FALSE	4137	microtubule associated protein tau [Source:HGNC Symbol;Acc:HGNC:6893]	protein_coding	49.67
PyrL5n6	BD	ENSG00000186871	ERCC6L	-3.51645	-0.186132	-0.165259	0.869069	0.994584	-5.1511	FALSE	54821	ERCC excision repair 6 like, spindle assembly checkpoint helicase [Source:HGNC Symbol;Acc:HGNC:20794]	protein_coding	43.96
PyrL5n6	BD	ENSG00000186889	TMEM17	-0.654133	-0.54575	-0.536013	0.593124	0.981813	-5.16881	FALSE	200728	transmembrane protein 17 [Source:HGNC Symbol;Acc:HGNC:26623]	protein_coding	39.28
PyrL5n6	BD	ENSG00000186907	RTN4RL2	5.94788	0.0759405	0.371814	0.710807	0.987556	-6.75363	FALSE	349667	reticulon 4 receptor like 2 [Source:HGNC Symbol;Acc:HGNC:23053]	protein_coding	54.61
PyrL5n6	BD	ENSG00000186908	ZDHHC17	6.00902	-0.0811883	-0.528866	0.598054	0.981937	-6.69341	FALSE	23390	zinc finger DHHC-type palmitoyltransferase 17 [Source:HGNC Symbol;Acc:HGNC:18412]	protein_coding	35.93
PyrL5n6	BD	ENSG00000186918	ZNF395	1.03952	-0.280017	-0.322353	0.747849	0.989255	-5.36266	FALSE	55893	zinc finger protein 395 [Source:HGNC Symbol;Acc:HGNC:18737]	protein_coding	48.08
PyrL5n6	BD	ENSG00000186919	ZACN	-2.57748	-2.34913	-1.95175	0.0537264	0.838065	-3.88863	FALSE	353174	zinc activated ion channel [Source:HGNC Symbol;Acc:HGNC:29504]	protein_coding	60.02
PyrL5n6	BD	ENSG00000186951	PPARA	1.19447	0.081918	0.119006	0.905506	0.99685	-5.54122	FALSE	5465	peroxisome proliferator activated receptor alpha [Source:HGNC Symbol;Acc:HGNC:9232]	protein_coding	46.4
PyrL5n6	BD	ENSG00000186952	TMEM232	8.10415	0.00362702	0.0379387	0.969811	0.999046	-7.5554	FALSE	642987	transmembrane protein 232 [Source:HGNC Symbol;Acc:HGNC:37270]	protein_coding	36.01
PyrL5n6	BD	ENSG00000186960	LINC01551	4.89982	-0.301901	-1.28108	0.203087	0.917128	-5.67456	FALSE	387978	long intergenic non-protein coding RNA 1551 [Source:HGNC Symbol;Acc:HGNC:19828]	lncRNA	37.78
PyrL5n6	BD	ENSG00000186976	EFCAB6	6.57669	0.0135841	0.108351	0.913931	0.99685	-6.99457	FALSE	64800	EF-hand calcium binding domain 6 [Source:HGNC Symbol;Acc:HGNC:24204]	protein_coding	42.97
PyrL5n6	BD	ENSG00000186994	KANK3	-2.77431	-0.998735	-0.935474	0.351766	0.956287	-4.8664	FALSE	256949	KN motif and ankyrin repeat domains 3 [Source:HGNC Symbol;Acc:HGNC:24796]	protein_coding	55.19
PyrL5n6	BD	ENSG00000186998	EMID1	4.525	-0.0169055	-0.0661902	0.947357	0.998545	-6.32757	FALSE	129080	EMI domain containing 1 [Source:HGNC Symbol;Acc:HGNC:18036]	protein_coding	52.61
PyrL5n6	BD	ENSG00000187010	RHD	-3.96327	0.308532	0.279332	0.780559	0.990898	-5.13098	FALSE	6007	Rh blood group D antigen [Source:HGNC Symbol;Acc:HGNC:10009]	protein_coding	46.66
PyrL5n6	BD	ENSG00000187017	ESPN	-2.45486	-0.666369	-0.613416	0.540975	0.979958	-5.03324	FALSE	83715	espin [Source:HGNC Symbol;Acc:HGNC:13281]	protein_coding	60.15
PyrL5n6	BD	ENSG00000187024	PTRH1	0.205899	1.60872	1.55132	0.123939	0.889634	-4.38189	FALSE	138428	peptidyl-tRNA hydrolase 1 homolog [Source:HGNC Symbol;Acc:HGNC:27039]	protein_coding	53.92
PyrL5n6	BD	ENSG00000187045	TMPRSS6	-1.85465	0.73153	0.674658	0.501428	0.974009	-5.04261	FALSE	164656	transmembrane serine protease 6 [Source:HGNC Symbol;Acc:HGNC:16517]	protein_coding	55.26
PyrL5n6	BD	ENSG00000187048	CYP4A11	-2.23467	0.252384	0.223533	0.82357	0.992988	-5.14627	FALSE	1579	cytochrome P450 family 4 subfamily A member 11 [Source:HGNC Symbol;Acc:HGNC:2642]	protein_coding	48.46
PyrL5n6	BD	ENSG00000187049	TMEM216	-1.86566	1.6239	1.30348	0.195363	0.91188	-4.59039	FALSE	51259	transmembrane protein 216 [Source:HGNC Symbol;Acc:HGNC:25018]	protein_coding	48.18
PyrL5n6	BD	ENSG00000187051	RPS19BP1	3.09982	0.670336	1.41601	0.159837	0.898909	-4.90398	FALSE	91582	ribosomal protein S19 binding protein 1 [Source:HGNC Symbol;Acc:HGNC:28749]	protein_coding	54.54
PyrL5n6	BD	ENSG00000187054	TMPRSS11A	-3.89634	-2.9251	-2.75343	0.00698976	0.717177	-2.69157	FALSE	339967	transmembrane serine protease 11A [Source:HGNC Symbol;Acc:HGNC:27954]	protein_coding	37
PyrL5n6	BD	ENSG00000187068	C3orf70	3.22921	0.0569055	0.124954	0.900808	0.996352	-5.86626	FALSE	285382	chromosome 3 open reading frame 70 [Source:HGNC Symbol;Acc:HGNC:33731]	protein_coding	39.96
PyrL5n6	BD	ENSG00000187079	TEAD1	7.01939	0.312784	2.02413	0.045746	0.827937	-5.15398	FALSE	7003	TEA domain transcription factor 1 [Source:HGNC Symbol;Acc:HGNC:11714]	protein_coding	42.76
PyrL5n6	BD	ENSG00000187080	OR2AK2	-3.65158	0.0600024	0.0527225	0.958057	0.999046	-5.15666	FALSE	391191	olfactory receptor family 2 subfamily AK member 2 [Source:HGNC Symbol;Acc:HGNC:19569]	protein_coding	42.81
PyrL5n6	BD	ENSG00000187091	PLCD1	0.899047	0.28364	0.313664	0.75442	0.989255	-5.29051	FALSE	5333	phospholipase C delta 1 [Source:HGNC Symbol;Acc:HGNC:9060]	protein_coding	53.84
PyrL5n6	BD	ENSG00000187094	CCK	5.75428	-0.0214666	-0.0815607	0.935209	0.998132	-6.79669	FALSE	885	cholecystokinin [Source:HGNC Symbol;Acc:HGNC:1569]	protein_coding	47.79
PyrL5n6	BD	ENSG00000187097	ENTPD5	2.53989	-0.0585291	-0.0854797	0.932049	0.997979	-5.68579	FALSE	957	ectonucleoside triphosphate diphosphohydrolase 5 (inactive) [Source:HGNC Symbol;Acc:HGNC:3367]	protein_coding	44.47
PyrL5n6	BD	ENSG00000187098	MITF	3.76616	0.253139	0.652122	0.515798	0.974755	-5.90005	FALSE	4286	melanocyte inducing transcription factor [Source:HGNC Symbol;Acc:HGNC:7105]	protein_coding	38.57
PyrL5n6	BD	ENSG00000187103	FUNDC2P3	-3.98404	0.154438	0.136988	0.891312	0.995503	-5.15073	FALSE		FUN14 domain containing 2 pseudogene 3 [Source:HGNC Symbol;Acc:HGNC:37970]	processed_pseudogene	44.47
PyrL5n6	BD	ENSG00000187105	HEATR4	3.58801	-0.421142	-1.00182	0.318815	0.950471	-5.53984	FALSE	399671	HEAT repeat containing 4 [Source:HGNC Symbol;Acc:HGNC:16761]	protein_coding	46.19
PyrL5n6	BD	ENSG00000187109	NAP1L1	7.13972	-0.0259184	-0.232614	0.81653	0.992988	-7.18273	FALSE	4673	nucleosome assembly protein 1 like 1 [Source:HGNC Symbol;Acc:HGNC:7637]	protein_coding	37.01
PyrL5n6	BD	ENSG00000187118	CMC1	5.12023	-0.107749	-0.582918	0.561243	0.981813	-6.41245	FALSE	152100	C-X9-C motif containing 1 [Source:HGNC Symbol;Acc:HGNC:28783]	protein_coding	35.93
PyrL5n6	BD	ENSG00000187122	SLIT1	9.66189	-0.0715886	-0.654869	0.514694	0.974755	-8.02062	FALSE	6585	slit guidance ligand 1 [Source:HGNC Symbol;Acc:HGNC:11085]	protein_coding	50.45
PyrL5n6	BD	ENSG00000187123	LYPD6	1.62497	0.95198	1.48555	0.140501	0.897396	-4.61916	FALSE	130574	LY6/PLAUR domain containing 6 [Source:HGNC Symbol;Acc:HGNC:28751]	protein_coding	39.87
PyrL5n6	BD	ENSG00000187134	AKR1C1	0.681136	-1.01444	-0.944526	0.347146	0.956287	-4.95061	FALSE	1645	aldo-keto reductase family 1 member C1 [Source:HGNC Symbol;Acc:HGNC:384]	protein_coding	38.5
PyrL5n6	BD	ENSG00000187135	VSTM2B	7.07216	-0.266868	-2.06119	0.0418434	0.827531	-5.07757	FALSE	342865	V-set and transmembrane domain containing 2B [Source:HGNC Symbol;Acc:HGNC:33595]	protein_coding	51.49
PyrL5n6	BD	ENSG00000187144	SPATA21	-2.11544	-0.741432	-0.677513	0.499623	0.974009	-5.03293	FALSE	374955	spermatogenesis associated 21 [Source:HGNC Symbol;Acc:HGNC:28026]	protein_coding	50.37
PyrL5n6	BD	ENSG00000187147	RNF220	6.56039	-0.499471	-3.08904	0.00259125	0.555513	-2.4592	FALSE	55182	ring finger protein 220 [Source:HGNC Symbol;Acc:HGNC:25552]	protein_coding	47.21
PyrL5n6	BD	ENSG00000187151	ANGPTL5	-2.25914	-1.00939	-0.876011	0.383094	0.959647	-4.90777	FALSE	253935	angiopoietin like 5 [Source:HGNC Symbol;Acc:HGNC:19705]	protein_coding	36.98
PyrL5n6	BD	ENSG00000187164	SHTN1	6.62631	0.0579654	0.478844	0.633081	0.984348	-6.93223	FALSE	57698	shootin 1 [Source:HGNC Symbol;Acc:HGNC:29319]	protein_coding	39.09
PyrL5n6	BD	ENSG00000187172	BAGE2	1.84158	-0.884109	-1.69275	0.093574	0.862016	-4.52275	FALSE		BAGE family member 2, pseudogene [Source:HGNC Symbol;Acc:HGNC:15723]	transcribed_unprocessed_pseudogene	36.44
PyrL5n6	BD	ENSG00000187187	ZNF546	3.93505	0.291586	0.973135	0.332802	0.955718	-5.76369	FALSE	339327	zinc finger protein 546 [Source:HGNC Symbol;Acc:HGNC:28671]	protein_coding	39.84
PyrL5n6	BD	ENSG00000187189	TSPYL4	7.05225	0.122975	0.942955	0.347945	0.956287	-6.74353	FALSE	23270	TSPY like 4 [Source:HGNC Symbol;Acc:HGNC:21559]	protein_coding	47.62
PyrL5n6	BD	ENSG00000187210	GCNT1	5.42057	-0.0990064	-0.504366	0.615098	0.982631	-6.54228	FALSE	2650	glucosaminyl (N-acetyl) transferase 1 [Source:HGNC Symbol;Acc:HGNC:4203]	protein_coding	41.98
PyrL5n6	BD	ENSG00000187231	SESTD1	6.7138	-0.0395822	-0.31684	0.752016	0.989255	-7.0098	FALSE	91404	SEC14 and spectrin domain containing 1 [Source:HGNC Symbol;Acc:HGNC:18379]	protein_coding	36.91
PyrL5n6	BD	ENSG00000187239	FNBP1	6.55323	0.0432778	0.378858	0.705586	0.987556	-6.9645	FALSE	23048	formin binding protein 1 [Source:HGNC Symbol;Acc:HGNC:17069]	protein_coding	43.76
PyrL5n6	BD	ENSG00000187240	DYNC2H1	6.68158	0.201746	1.66974	0.0980544	0.864496	-5.69061	FALSE	79659	dynein cytoplasmic 2 heavy chain 1 [Source:HGNC Symbol;Acc:HGNC:2962]	protein_coding	35.1
PyrL5n6	BD	ENSG00000187244	BCAM	-1.9824	0.646715	0.634308	0.527308	0.976943	-5.07665	FALSE	4059	basal cell adhesion molecule (Lutheran blood group) [Source:HGNC Symbol;Acc:HGNC:6722]	protein_coding	58.92
PyrL5n6	BD	ENSG00000187257	RSBN1L	5.41017	-0.110219	-0.644052	0.520996	0.975677	-6.42722	FALSE	222194	round spermatid basic protein 1 like [Source:HGNC Symbol;Acc:HGNC:24765]	protein_coding	39.26
PyrL5n6	BD	ENSG00000187260	WDR86	4.69878	0.0503117	0.151877	0.879586	0.995482	-6.34249	FALSE	349136	WD repeat domain 86 [Source:HGNC Symbol;Acc:HGNC:28020]	protein_coding	57.01
PyrL5n6	BD	ENSG00000187266	EPOR	-0.613323	-0.293007	-0.27123	0.786765	0.991551	-5.18186	FALSE	2057	erythropoietin receptor [Source:HGNC Symbol;Acc:HGNC:3416]	protein_coding	57.06
PyrL5n6	BD	ENSG00000187323	DCC	8.50553	-0.0274011	-0.185491	0.853379	0.994504	-7.72528	FALSE	1630	DCC netrin 1 receptor [Source:HGNC Symbol;Acc:HGNC:2701]	protein_coding	37.01
PyrL5n6	BD	ENSG00000187325	TAF9B	2.32814	0.331708	0.533628	0.594767	0.981813	-5.59479	FALSE	51616	TATA-box binding protein associated factor 9b [Source:HGNC Symbol;Acc:HGNC:17306]	protein_coding	38.33
PyrL5n6	BD	ENSG00000187372	PCDHB13	2.36634	-1.05893	-1.57996	0.117229	0.882101	-4.5722	FALSE	56123	protocadherin beta 13 [Source:HGNC Symbol;Acc:HGNC:8684]	protein_coding	47.07
PyrL5n6	BD	ENSG00000187391	MAGI2	10.2612	0.0452154	0.647879	0.519179	0.974956	-8.35285	FALSE	9863	membrane associated guanylate kinase, WW and PDZ domain containing 2 [Source:HGNC Symbol;Acc:HGNC:18957]	protein_coding	36.83
PyrL5n6	BD	ENSG00000187398	LUZP2	6.65253	-0.0355569	-0.19175	0.848388	0.994363	-7.02976	FALSE	338645	leucine zipper protein 2 [Source:HGNC Symbol;Acc:HGNC:23206]	protein_coding	35.15
PyrL5n6	BD	ENSG00000187416	LHFPL3	6.01609	0.0525113	0.183556	0.854886	0.994504	-6.85995	FALSE	375612	LHFPL tetraspan subfamily member 3 [Source:HGNC Symbol;Acc:HGNC:6589]	protein_coding	40.01
PyrL5n6	BD	ENSG00000187446	CHP1	4.75791	0.182768	0.744702	0.458175	0.970246	-6.14963	FALSE	11261	calcineurin like EF-hand protein 1 [Source:HGNC Symbol;Acc:HGNC:17433]	protein_coding	44.02
PyrL5n6	BD	ENSG00000187479	C11orf96	-4.01935	0.342199	0.310919	0.7565	0.989255	-5.12453	FALSE	387763	chromosome 11 open reading frame 96 [Source:HGNC Symbol;Acc:HGNC:38675]	protein_coding	69.16
PyrL5n6	BD	ENSG00000187481	HSD3BP1	2.12728	-1.41028	-2.00075	0.048092	0.831534	-3.89819	FALSE		hydroxy-delta-5-steroid dehydrogenase, 3 beta, pseudogene 1 [Source:HGNC Symbol;Acc:HGNC:5219]	unprocessed_pseudogene	46.15
PyrL5n6	BD	ENSG00000187486	KCNJ11	1.78054	0.270772	0.385276	0.70084	0.987556	-5.52054	FALSE	3767	potassium inwardly rectifying channel subfamily J member 11 [Source:HGNC Symbol;Acc:HGNC:6257]	protein_coding	49.3
PyrL5n6	BD	ENSG00000187498	COL4A1	3.89539	0.0873484	0.20821	0.835482	0.993459	-6.1226	FALSE	1282	collagen type IV alpha 1 chain [Source:HGNC Symbol;Acc:HGNC:2202]	protein_coding	44.9
PyrL5n6	BD	ENSG00000187510	PLEKHG7	-1.17315	-2.30901	-2.48116	0.01474	0.728801	-3.03666	FALSE	440107	pleckstrin homology and RhoGEF domain containing G7 [Source:HGNC Symbol;Acc:HGNC:33829]	protein_coding	40.77
PyrL5n6	BD	ENSG00000187513	GJA4	-2.50115	-0.972816	-0.811389	0.419042	0.965222	-4.93708	FALSE	2701	gap junction protein alpha 4 [Source:HGNC Symbol;Acc:HGNC:4278]	protein_coding	59.33
PyrL5n6	BD	ENSG00000187514	PTMA	5.86571	-0.0130605	-0.083807	0.933375	0.998132	-6.7782	FALSE	5757	prothymosin alpha [Source:HGNC Symbol;Acc:HGNC:9623]	protein_coding	61.69
PyrL5n6	BD	ENSG00000187527	ATP13A5	2.61955	-0.678567	-1.51169	0.133722	0.895158	-4.74009	FALSE	344905	ATPase 13A5 [Source:HGNC Symbol;Acc:HGNC:31789]	protein_coding	39.46
PyrL5n6	BD	ENSG00000187531	SIRT7	2.65528	-0.553491	-0.989524	0.324762	0.952226	-5.23691	FALSE	51547	sirtuin 7 [Source:HGNC Symbol;Acc:HGNC:14935]	protein_coding	57.63
PyrL5n6	BD	ENSG00000187533	PRR27	-2.74559	-1.00359	-0.961551	0.338562	0.956287	-4.86209	FALSE	401137	proline rich 27 [Source:HGNC Symbol;Acc:HGNC:33193]	protein_coding	33.35
PyrL5n6	BD	ENSG00000187535	IFT140	5.14391	-0.084313	-0.40608	0.685539	0.985529	-6.47466	FALSE	9742	intraflagellar transport 140 [Source:HGNC Symbol;Acc:HGNC:29077]	protein_coding	54.44
PyrL5n6	BD	ENSG00000187536	TPM3P7	-1.77956	-0.138493	-0.116507	0.907481	0.99685	-5.16704	FALSE		tropomyosin 3 pseudogene 7 [Source:HGNC Symbol;Acc:HGNC:39170]	processed_pseudogene	48.5
PyrL5n6	BD	ENSG00000187546	AGMO	2.462	-0.410849	-0.843235	0.401082	0.961486	-5.50078	FALSE	392636	alkylglycerol monooxygenase [Source:HGNC Symbol;Acc:HGNC:33784]	protein_coding	34.99
PyrL5n6	BD	ENSG00000187553	CYP26C1	-3.67663	-3.40097	-3.21403	0.00175553	0.519155	-1.84785	FALSE	340665	cytochrome P450 family 26 subfamily C member 1 [Source:HGNC Symbol;Acc:HGNC:20577]	protein_coding	58.53
PyrL5n6	BD	ENSG00000187554	TLR5	-1.84663	-0.872462	-0.834729	0.405833	0.961978	-4.96223	FALSE	7100	toll like receptor 5 [Source:HGNC Symbol;Acc:HGNC:11851]	protein_coding	46.59
PyrL5n6	BD	ENSG00000187555	USP7	6.73648	0.0877972	0.759705	0.449194	0.968199	-6.78458	FALSE	7874	ubiquitin specific peptidase 7 [Source:HGNC Symbol;Acc:HGNC:12630]	protein_coding	46.42
PyrL5n6	BD	ENSG00000187556	NANOS3	3.96826	0.512504	1.57682	0.117952	0.882101	-4.93956	FALSE	342977	nanos C2HC-type zinc finger 3 [Source:HGNC Symbol;Acc:HGNC:22048]	protein_coding	56.97
PyrL5n6	BD	ENSG00000187566	NHLRC1	-2.90378	-1.08176	-0.918459	0.360558	0.956344	-4.87296	FALSE	378884	NHL repeat containing E3 ubiquitin protein ligase 1 [Source:HGNC Symbol;Acc:HGNC:21576]	protein_coding	52.28
PyrL5n6	BD	ENSG00000187595	ZNF385C	-0.584239	-0.251834	-0.266265	0.790576	0.992245	-5.26707	FALSE	201181	zinc finger protein 385C [Source:HGNC Symbol;Acc:HGNC:33722]	protein_coding	53.08
PyrL5n6	BD	ENSG00000187601	MAGEH1	2.89937	0.430297	0.863166	0.390083	0.959647	-5.52304	FALSE	28986	MAGE family member H1 [Source:HGNC Symbol;Acc:HGNC:24092]	protein_coding	47.5
PyrL5n6	BD	ENSG00000187605	TET3	7.37012	-0.0652898	-0.474218	0.63643	0.984348	-7.17308	FALSE	200424	tet methylcytosine dioxygenase 3 [Source:HGNC Symbol;Acc:HGNC:28313]	protein_coding	47.03
PyrL5n6	BD	ENSG00000187607	ZNF286A	0.460076	-0.498477	-0.540909	0.589756	0.981813	-5.16387	FALSE	57335	zinc finger protein 286A [Source:HGNC Symbol;Acc:HGNC:13501]	protein_coding	39.97
PyrL5n6	BD	ENSG00000187608	ISG15	-1.06984	0.873886	0.723926	0.470778	0.972902	-5.00646	FALSE	9636	ISG15 ubiquitin like modifier [Source:HGNC Symbol;Acc:HGNC:4053]	protein_coding	56.44
PyrL5n6	BD	ENSG00000187609	EXD3	6.15816	-0.223862	-1.31529	0.191379	0.910648	-5.98448	FALSE	54932	exonuclease 3'-5' domain containing 3 [Source:HGNC Symbol;Acc:HGNC:26023]	protein_coding	57
PyrL5n6	BD	ENSG00000187621	TCL6	-3.5067	-0.261719	-0.242123	0.809174	0.992988	-5.13985	FALSE		T cell leukemia/lymphoma 6 [Source:HGNC Symbol;Acc:HGNC:13463]	lncRNA	46.37
PyrL5n6	BD	ENSG00000187624	C17orf97	2.91606	-0.118979	-0.253442	0.80044	0.992988	-5.73322	FALSE	400566	chromosome 17 open reading frame 97 [Source:HGNC Symbol;Acc:HGNC:33800]	protein_coding	49.85
PyrL5n6	BD	ENSG00000187626	ZKSCAN4	1.17904	0.386763	0.496576	0.620563	0.982655	-5.34293	FALSE	387032	zinc finger with KRAB and SCAN domains 4 [Source:HGNC Symbol;Acc:HGNC:13854]	protein_coding	42.44
PyrL5n6	BD	ENSG00000187627	RGPD1	0.145531	-1.30853	-1.79399	0.0757941	0.85018	-4.11173	FALSE	400966	RANBP2 like and GRIP domain containing 1 [Source:HGNC Symbol;Acc:HGNC:32414]	protein_coding	40.48
PyrL5n6	BD	ENSG00000187630	DHRS4L2	-3.96927	-0.94815	-0.869372	0.386697	0.959647	-4.901	FALSE	317749	dehydrogenase/reductase 4 like 2 [Source:HGNC Symbol;Acc:HGNC:19731]	protein_coding	43.65
PyrL5n6	BD	ENSG00000187650	VMAC	-1.17349	-0.313766	-0.291233	0.771468	0.989931	-5.20076	FALSE	400673	vimentin type intermediate filament associated coiled-coil protein [Source:HGNC Symbol;Acc:HGNC:33803]	protein_coding	53.24
PyrL5n6	BD	ENSG00000187672	ERC2	10.7839	-0.0912871	-1.12622	0.263912	0.931687	-8.27843	FALSE	26059	ELKS/RAB6-interacting/CAST family member 2 [Source:HGNC Symbol;Acc:HGNC:31922]	protein_coding	40.7
PyrL5n6	BD	ENSG00000187676	B3GLCT	6.36088	-0.0973619	-0.606529	0.545519	0.980003	-6.79417	FALSE	145173	beta 3-glucosyltransferase [Source:HGNC Symbol;Acc:HGNC:20207]	protein_coding	41.07
PyrL5n6	BD	ENSG00000187678	SPRY4	3.73406	-0.657869	-1.42177	0.158669	0.898909	-5.18353	FALSE	81848	sprouty RTK signaling antagonist 4 [Source:HGNC Symbol;Acc:HGNC:15533]	protein_coding	51.21
PyrL5n6	BD	ENSG00000187686	KRT18P59	-3.03508	-1.74934	-1.53005	0.129119	0.894538	-4.37229	FALSE		keratin 18 pseudogene 59 [Source:HGNC Symbol;Acc:HGNC:48886]	transcribed_processed_pseudogene	42.73
PyrL5n6	BD	ENSG00000187688	TRPV2	2.19804	-1.30491	-1.70371	0.0914974	0.858138	-4.33554	FALSE	51393	transient receptor potential cation channel subfamily V member 2 [Source:HGNC Symbol;Acc:HGNC:18082]	protein_coding	53.24
PyrL5n6	BD	ENSG00000187690	EZHIP	-2.29361	0.284632	0.236288	0.813686	0.992988	-5.14293	FALSE	340602	EZH inhibitory protein [Source:HGNC Symbol;Acc:HGNC:33738]	protein_coding	60.81
PyrL5n6	BD	ENSG00000187699	C2orf88	5.6315	-0.130698	-0.783992	0.434872	0.966654	-6.40985	FALSE	84281	chromosome 2 open reading frame 88 [Source:HGNC Symbol;Acc:HGNC:28191]	protein_coding	37.45
PyrL5n6	BD	ENSG00000187713	TMEM203	1.88477	-0.659583	-1.10029	0.273809	0.935216	-5.10783	FALSE	94107	transmembrane protein 203 [Source:HGNC Symbol;Acc:HGNC:28217]	protein_coding	56.8
PyrL5n6	BD	ENSG00000187715	KBTBD12	0.850981	-0.642674	-0.699835	0.485632	0.973941	-5.19985	FALSE	166348	kelch repeat and BTB domain containing 12 [Source:HGNC Symbol;Acc:HGNC:25731]	protein_coding	39.28
PyrL5n6	BD	ENSG00000187720	THSD4	5.01358	0.258936	0.713302	0.477874	0.973524	-6.26012	FALSE	79875	thrombospondin type 1 domain containing 4 [Source:HGNC Symbol;Acc:HGNC:25835]	protein_coding	42.5
PyrL5n6	BD	ENSG00000187726	DNAJB13	-3.68495	0.0335704	0.0328025	0.973897	0.999046	-5.15876	FALSE	374407	DnaJ heat shock protein family (Hsp40) member B13 [Source:HGNC Symbol;Acc:HGNC:30718]	protein_coding	50.7
PyrL5n6	BD	ENSG00000187730	GABRD	4.82923	-0.0763992	-0.30366	0.762009	0.989255	-6.39906	FALSE	2563	gamma-aminobutyric acid type A receptor subunit delta [Source:HGNC Symbol;Acc:HGNC:4084]	protein_coding	62.51
PyrL5n6	BD	ENSG00000187735	TCEA1	4.44665	0.269178	0.991595	0.323756	0.951447	-5.82621	FALSE	6917	transcription elongation factor A1 [Source:HGNC Symbol;Acc:HGNC:11612]	protein_coding	39.4
PyrL5n6	BD	ENSG00000187741	FANCA	4.63142	0.0315548	0.124512	0.901156	0.99637	-6.35495	FALSE	2175	FA complementation group A [Source:HGNC Symbol;Acc:HGNC:3582]	protein_coding	50.96
PyrL5n6	BD	ENSG00000187742	SECISBP2	5.68312	-0.0745742	-0.419703	0.67559	0.985163	-6.64153	FALSE	79048	SECIS binding protein 2 [Source:HGNC Symbol;Acc:HGNC:30972]	protein_coding	42.36
PyrL5n6	BD	ENSG00000187753	C9orf153	0.246355	-0.816176	-0.958698	0.339991	0.956287	-5.04819	FALSE	389766	chromosome 9 open reading frame 153 [Source:HGNC Symbol;Acc:HGNC:31456]	protein_coding	41.62
PyrL5n6	BD	ENSG00000187764	SEMA4D	7.95327	0.00662429	0.0609954	0.951483	0.999046	-7.4828	FALSE	10507	semaphorin 4D [Source:HGNC Symbol;Acc:HGNC:10732]	protein_coding	51.34
PyrL5n6	BD	ENSG00000187772	LIN28B	3.91408	0.218681	0.584113	0.560442	0.981813	-5.90219	FALSE	389421	lin-28 homolog B [Source:HGNC Symbol;Acc:HGNC:32207]	protein_coding	36.8
PyrL5n6	BD	ENSG00000187773	DIPK1C	-2.78121	-0.144333	-0.12453	0.901142	0.99637	-5.15771	FALSE	125704	divergent protein kinase domain 1C [Source:HGNC Symbol;Acc:HGNC:31729]	protein_coding	49.67
PyrL5n6	BD	ENSG00000187775	DNAH17	3.60373	-0.837422	-2.2713	0.0252419	0.77017	-3.58986	FALSE	8632	dynein axonemal heavy chain 17 [Source:HGNC Symbol;Acc:HGNC:2946]	protein_coding	52.35
PyrL5n6	BD	ENSG00000187778	MCRS1	2.93401	-0.0714221	-0.130825	0.896173	0.996176	-5.75789	FALSE	10445	microspherule protein 1 [Source:HGNC Symbol;Acc:HGNC:6960]	protein_coding	55.11
PyrL5n6	BD	ENSG00000187790	FANCM	3.45159	-0.466885	-1.32149	0.189311	0.910467	-5.15893	FALSE	57697	FA complementation group M [Source:HGNC Symbol;Acc:HGNC:23168]	protein_coding	37.51
PyrL5n6	BD	ENSG00000187792	ZNF70	3.48883	-0.378201	-0.893827	0.373531	0.959647	-5.49841	FALSE	7621	zinc finger protein 70 [Source:HGNC Symbol;Acc:HGNC:13140]	protein_coding	50.13
PyrL5n6	BD	ENSG00000187796	CARD9	-1.75966	-1.07991	-0.869152	0.386817	0.959647	-4.91411	FALSE	64170	caspase recruitment domain family member 9 [Source:HGNC Symbol;Acc:HGNC:16391]	protein_coding	63.87
PyrL5n6	BD	ENSG00000187800	PEAR1	-3.28454	-1.67943	-1.42277	0.157872	0.898909	-4.47702	FALSE	375033	platelet endothelial aggregation receptor 1 [Source:HGNC Symbol;Acc:HGNC:33631]	protein_coding	57.04
PyrL5n6	BD	ENSG00000187801	ZFP69B	3.63072	-0.394598	-1.16115	0.248309	0.927432	-5.36525	FALSE	65243	ZFP69 zinc finger protein B [Source:HGNC Symbol;Acc:HGNC:28053]	protein_coding	41.8
PyrL5n6	BD	ENSG00000187815	ZFP69	2.28135	0.740644	1.2219	0.224579	0.923716	-4.98405	FALSE	339559	ZFP69 zinc finger protein [Source:HGNC Symbol;Acc:HGNC:24708]	protein_coding	41
PyrL5n6	BD	ENSG00000187824	TMEM220	0.156308	0.122851	0.12733	0.898932	0.996352	-5.27874	FALSE	388335	transmembrane protein 220 [Source:HGNC Symbol;Acc:HGNC:33757]	protein_coding	40.19
PyrL5n6	BD	ENSG00000187837	H1-2	-1.34891	0.090688	0.0779531	0.938019	0.998132	-5.17218	FALSE	3006	H1.2 linker histone, cluster member [Source:HGNC Symbol;Acc:HGNC:4716]	protein_coding	56.36
PyrL5n6	BD	ENSG00000187838	PLSCR3	-3.00576	0.392686	0.338156	0.735945	0.988763	-5.12262	FALSE	57048	phospholipid scramblase 3 [Source:HGNC Symbol;Acc:HGNC:16495]	protein_coding	58.44
PyrL5n6	BD	ENSG00000187840	EIF4EBP1	1.53661	0.427418	0.556773	0.578909	0.981813	-5.34122	FALSE	1978	eukaryotic translation initiation factor 4E binding protein 1 [Source:HGNC Symbol;Acc:HGNC:3288]	protein_coding	49.17
PyrL5n6	BD	ENSG00000187860	CCDC157	1.10067	-0.0368788	-0.0427766	0.965964	0.999046	-5.39839	FALSE	550631	coiled-coil domain containing 157 [Source:HGNC Symbol;Acc:HGNC:33854]	protein_coding	54.68
PyrL5n6	BD	ENSG00000187866	PABIR1	-2.60768	2.26453	1.97601	0.0508703	0.832234	-3.85475	FALSE	116224	PP2A Aalpha (PPP2R1A) and B55A (PPP2R2A) interacting phosphatase regulator 1 [Source:HGNC Symbol;Acc:HGNC:23490]	protein_coding	40.6
PyrL5n6	BD	ENSG00000187867	PALM3	-1.85145	0.155932	0.133749	0.893866	0.995772	-5.17034	FALSE	342979	paralemmin 3 [Source:HGNC Symbol;Acc:HGNC:33274]	protein_coding	57.47
PyrL5n6	BD	ENSG00000187871	GFRAL	1.48589	0.363833	0.513957	0.6084	0.982551	-5.35324	FALSE	389400	GDNF family receptor alpha like [Source:HGNC Symbol;Acc:HGNC:32789]	protein_coding	35.75
PyrL5n6	BD	ENSG00000187889	FYB2	1.57158	-1.08161	-1.85441	0.066586	0.842743	-4.13324	FALSE	199920	FYN binding protein 2 [Source:HGNC Symbol;Acc:HGNC:27295]	protein_coding	38.48
PyrL5n6	BD	ENSG00000187893	CXXC1P1	-2.93457	-3.00961	-3.36687	0.00107516	0.492636	-1.37623	FALSE		CXXC finger protein 1 pseudogene 1 [Source:HGNC Symbol;Acc:HGNC:27864]	transcribed_unprocessed_pseudogene	55.02
PyrL5n6	BD	ENSG00000187902	SHISA7	6.9373	-0.189105	-1.52801	0.129623	0.894538	-5.93755	FALSE	729956	shisa family member 7 [Source:HGNC Symbol;Acc:HGNC:35409]	protein_coding	57.26
PyrL5n6	BD	ENSG00000187905	LRRC74B	-3.04093	-0.791268	-0.765408	0.445806	0.968199	-4.96846	FALSE	400891	leucine rich repeat containing 74B [Source:HGNC Symbol;Acc:HGNC:34301]	protein_coding	51.97
PyrL5n6	BD	ENSG00000187908	DMBT1	-1.92687	-1.09764	-1.13051	0.260928	0.929367	-4.77692	FALSE	1755	deleted in malignant brain tumors 1 [Source:HGNC Symbol;Acc:HGNC:2926]	protein_coding	49.13
PyrL5n6	BD	ENSG00000187918	OR51I2	-3.07783	-1.23621	-1.1055	0.271557	0.934686	-4.75036	FALSE	390064	olfactory receptor family 51 subfamily I member 2 [Source:HGNC Symbol;Acc:HGNC:15201]	protein_coding	40.18
PyrL5n6	BD	ENSG00000187942	LDLRAD2	-3.76013	-0.0354416	-0.03257	0.974082	0.999046	-5.15678	FALSE	401944	low density lipoprotein receptor class A domain containing 2 [Source:HGNC Symbol;Acc:HGNC:32071]	protein_coding	54.28
PyrL5n6	BD	ENSG00000187944	C2orf66	-3.95603	1.14246	1.04762	0.297305	0.944349	-4.78703	FALSE	401027	chromosome 2 open reading frame 66 [Source:HGNC Symbol;Acc:HGNC:33809]	protein_coding	37.15
PyrL5n6	BD	ENSG00000187950	OVCH1	-2.175	0.776937	0.746679	0.456985	0.970222	-5.02102	FALSE	341350	ovochymase 1 [Source:HGNC Symbol;Acc:HGNC:23080]	protein_coding	37.28
PyrL5n6	BD	ENSG00000187951		-0.487415	0.564167	0.607374	0.54496	0.980003	-5.16462	FALSE	100288637	novel transcript	lncRNA	41.65
PyrL5n6	BD	ENSG00000187953	PMS2CL	2.81268	-1.03465	-2.19295	0.0305961	0.792796	-3.59459	FALSE		PMS2 C-terminal like pseudogene [Source:HGNC Symbol;Acc:HGNC:30061]	transcribed_unprocessed_pseudogene	48.23
PyrL5n6	BD	ENSG00000187954	ZFTRAF1	5.64982	0.0499258	0.269808	0.787856	0.991701	-6.64022	FALSE	50626	zinc finger TRAF-type containing 1 [Source:HGNC Symbol;Acc:HGNC:17806]	protein_coding	61.95
PyrL5n6	BD	ENSG00000187954	ZFTRAF1	5.64982	0.0499258	0.269808	0.787856	0.991701	-6.64022	FALSE	84773	zinc finger TRAF-type containing 1 [Source:HGNC Symbol;Acc:HGNC:17806]	protein_coding	61.95
PyrL5n6	BD	ENSG00000187954	ZFTRAF1	5.64982	0.0499258	0.269808	0.787856	0.991701	-6.64022	FALSE	157542	zinc finger TRAF-type containing 1 [Source:HGNC Symbol;Acc:HGNC:17806]	protein_coding	61.95
PyrL5n6	BD	ENSG00000187955	COL14A1	2.86502	0.0127915	0.0290374	0.976892	0.999046	-5.90925	FALSE	7373	collagen type XIV alpha 1 chain [Source:HGNC Symbol;Acc:HGNC:2191]	protein_coding	38.77
PyrL5n6	BD	ENSG00000187957	DNER	6.31104	0.356675	1.94732	0.0542621	0.838065	-5.05171	FALSE	92737	delta/notch like EGF repeat containing [Source:HGNC Symbol;Acc:HGNC:24456]	protein_coding	41.04
PyrL5n6	BD	ENSG00000187959	CPSF4L	-3.4159	0.709092	0.652511	0.515548	0.974755	-5.01639	FALSE	642843	cleavage and polyadenylation specific factor 4 like [Source:HGNC Symbol;Acc:HGNC:33632]	protein_coding	50.55
PyrL5n6	BD	ENSG00000187961	KLHL17	0.609176	-1.04641	-1.11278	0.268433	0.934167	-4.83742	FALSE	339451	kelch like family member 17 [Source:HGNC Symbol;Acc:HGNC:24023]	protein_coding	67.87
PyrL5n6	BD	ENSG00000187980	PLA2G2C	-2.5502	-4.19482	-3.79935	0.000247615	0.373978	-0.536788	FALSE	391013	phospholipase A2 group IIC [Source:HGNC Symbol;Acc:HGNC:9032]	protein_coding	51.14
PyrL5n6	BD	ENSG00000187984	ANKRD19P	-0.363065	-1.50048	-1.40983	0.161649	0.898909	-4.51903	FALSE		ankyrin repeat domain 19, pseudogene [Source:HGNC Symbol;Acc:HGNC:22567]	transcribed_unprocessed_pseudogene	36.4
PyrL5n6	BD	ENSG00000187987	ZSCAN23	3.17086	-1.06151	-2.14091	0.0346777	0.803263	-3.74769	FALSE	222696	zinc finger and SCAN domain containing 23 [Source:HGNC Symbol;Acc:HGNC:21193]	protein_coding	39.86
PyrL5n6	BD	ENSG00000187994	RINL	-3.09489	0.611244	0.53048	0.596939	0.981813	-5.06331	FALSE	126432	Ras and Rab interactor like [Source:HGNC Symbol;Acc:HGNC:24795]	protein_coding	53.23
PyrL5n6	BD	ENSG00000187999	HNRNPA1P61	-4.12431	0.342482	0.303717	0.761966	0.989255	-5.12569	FALSE		heterogeneous nuclear ribonucleoprotein A1 pseudogene 61 [Source:HGNC Symbol;Acc:HGNC:48791]	processed_pseudogene	45.02
PyrL5n6	BD	ENSG00000188001	TPRG1	3.97739	-0.0154514	-0.0415616	0.96693	0.999046	-6.14746	FALSE	285386	tumor protein p63 regulated 1 [Source:HGNC Symbol;Acc:HGNC:24759]	protein_coding	39.36
PyrL5n6	BD	ENSG00000188002	PDCD6P1	4.88442	-0.271823	-1.18445	0.239003	0.92531	-5.7593	FALSE		PDCD6 pseudogene 1 [Source:HGNC Symbol;Acc:HGNC:55763]	transcribed_unprocessed_pseudogene	50.34
PyrL5n6	BD	ENSG00000188010	MORN2	-0.325374	-2.51645	-2.54994	0.0122704	0.728801	-2.93801	FALSE	729967	MORN repeat containing 2 [Source:HGNC Symbol;Acc:HGNC:30166]	protein_coding	39.58
PyrL5n6	BD	ENSG00000188011	RTP5	1.86359	0.55844	0.785556	0.433959	0.966654	-5.21182	FALSE	285093	receptor transporter protein 5 (putative) [Source:HGNC Symbol;Acc:HGNC:26585]	protein_coding	65.65
PyrL5n6	BD	ENSG00000188021	UBQLN2	4.68901	-0.0427503	-0.150485	0.880681	0.995482	-6.38617	FALSE	29978	ubiquilin 2 [Source:HGNC Symbol;Acc:HGNC:12509]	protein_coding	44.39
PyrL5n6	BD	ENSG00000188026	RILPL1	6.2089	0.052705	0.349243	0.727631	0.987963	-6.81405	FALSE	353116	Rab interacting lysosomal protein like 1 [Source:HGNC Symbol;Acc:HGNC:26814]	protein_coding	50.55
PyrL5n6	BD	ENSG00000188033	ZNF490	3.56747	-0.0229671	-0.0681485	0.945802	0.998211	-5.9671	FALSE	57474	zinc finger protein 490 [Source:HGNC Symbol;Acc:HGNC:23705]	protein_coding	45.8
PyrL5n6	BD	ENSG00000188037	CLCN1	-1.38415	-1.44532	-1.53181	0.128683	0.893548	-4.41956	FALSE	1180	chloride voltage-gated channel 1 [Source:HGNC Symbol;Acc:HGNC:2019]	protein_coding	46.08
PyrL5n6	BD	ENSG00000188039	NWD1	1.98172	0.166376	0.258789	0.796323	0.992756	-5.50731	FALSE	284434	NACHT and WD repeat domain containing 1 [Source:HGNC Symbol;Acc:HGNC:27619]	protein_coding	48.08
PyrL5n6	BD	ENSG00000188042	ARL4C	3.36989	-0.474759	-0.88029	0.380784	0.959647	-5.49288	FALSE	10123	ADP ribosylation factor like GTPase 4C [Source:HGNC Symbol;Acc:HGNC:698]	protein_coding	50.41
PyrL5n6	BD	ENSG00000188051	TMEM221	-3.61743	-0.899531	-0.807628	0.421195	0.965289	-4.93671	FALSE	100130519	transmembrane protein 221 [Source:HGNC Symbol;Acc:HGNC:21943]	protein_coding	50.71
PyrL5n6	BD	ENSG00000188064	WNT7B	-1.132	-0.85121	-0.868592	0.387121	0.959647	-4.98672	FALSE	7477	Wnt family member 7B [Source:HGNC Symbol;Acc:HGNC:12787]	protein_coding	60.21
PyrL5n6	BD	ENSG00000188070	ZFTA	4.12929	0.273542	0.927808	0.35571	0.956287	-5.73923	FALSE	65998	zinc finger translocation associated [Source:HGNC Symbol;Acc:HGNC:28449]	protein_coding	61.54
PyrL5n6	BD	ENSG00000188089	PLA2G4E	-0.768552	1.91768	1.72339	0.0878657	0.857005	-4.17182	FALSE	123745	phospholipase A2 group IVE [Source:HGNC Symbol;Acc:HGNC:24791]	protein_coding	50.22
PyrL5n6	BD	ENSG00000188092	GPR89B	4.48909	-0.244359	-0.911788	0.364043	0.958275	-5.86375	FALSE	51463	G protein-coupled receptor 89B [Source:HGNC Symbol;Acc:HGNC:13840]	protein_coding	39.85
PyrL5n6	BD	ENSG00000188095	MESP2	-1.14713	-0.820981	-0.676002	0.500578	0.974009	-5.01707	FALSE	145873	mesoderm posterior bHLH transcription factor 2 [Source:HGNC Symbol;Acc:HGNC:29659]	protein_coding	51.43
PyrL5n6	BD	ENSG00000188107	EYS	5.64249	-0.241204	-1.06405	0.289887	0.941599	-6.20804	FALSE	346007	eyes shut homolog [Source:HGNC Symbol;Acc:HGNC:21555]	protein_coding	35.06
PyrL5n6	BD	ENSG00000188112	C6orf132	-2.37908	0.864526	0.777778	0.438511	0.96746	-4.97497	FALSE	647024	chromosome 6 open reading frame 132 [Source:HGNC Symbol;Acc:HGNC:21288]	protein_coding	52.3
PyrL5n6	BD	ENSG00000188124	OR2AG2	-1.09756	-0.899548	-0.823541	0.412133	0.965026	-4.96188	FALSE	338755	olfactory receptor family 2 subfamily AG member 2 [Source:HGNC Symbol;Acc:HGNC:15143]	protein_coding	39.84
PyrL5n6	BD	ENSG00000188130	MAPK12	4.79996	-0.0889962	-0.353432	0.724499	0.987556	-6.37124	FALSE	6300	mitogen-activated protein kinase 12 [Source:HGNC Symbol;Acc:HGNC:6874]	protein_coding	64.54
PyrL5n6	BD	ENSG00000188133	TMEM215	-3.82535	-2.72445	-2.54271	0.0125112	0.728801	-3.04095	FALSE	401498	transmembrane protein 215 [Source:HGNC Symbol;Acc:HGNC:33816]	protein_coding	39.49
PyrL5n6	BD	ENSG00000188152	NUTM2G	-3.48107	0.0645775	0.0565587	0.955008	0.999046	-5.15674	FALSE	441457	NUT family member 2G [Source:HGNC Symbol;Acc:HGNC:23449]	protein_coding	57.58
PyrL5n6	BD	ENSG00000188153	COL4A5	2.9279	-0.112597	-0.234784	0.81485	0.992988	-5.8688	FALSE	1287	collagen type IV alpha 5 chain [Source:HGNC Symbol;Acc:HGNC:2207]	protein_coding	35.75
PyrL5n6	BD	ENSG00000188157	AGRN	6.80067	-0.0977353	-0.661792	0.509606	0.974755	-6.86229	FALSE	375790	agrin [Source:HGNC Symbol;Acc:HGNC:329]	protein_coding	65.71
PyrL5n6	BD	ENSG00000188158	NHS	5.45842	0.233257	1.15779	0.249669	0.927432	-5.98928	FALSE	4810	NHS actin remodeling regulator [Source:HGNC Symbol;Acc:HGNC:7820]	protein_coding	42.35
PyrL5n6	BD	ENSG00000188162	OTOG	0.307261	0.647074	0.718364	0.474185	0.973067	-5.20441	FALSE	340990	otogelin [Source:HGNC Symbol;Acc:HGNC:8516]	protein_coding	48.82
PyrL5n6	BD	ENSG00000188167	TMPPE	2.55512	0.095332	0.204704	0.838214	0.993696	-5.69372	FALSE	643853	transmembrane protein with metallophosphoesterase domain [Source:HGNC Symbol;Acc:HGNC:33865]	protein_coding	51.17
PyrL5n6	BD	ENSG00000188171	ZNF626	1.78279	0.425876	0.593965	0.553859	0.981703	-5.30377	FALSE	199777	zinc finger protein 626 [Source:HGNC Symbol;Acc:HGNC:30461]	protein_coding	38.61
PyrL5n6	BD	ENSG00000188175	HEPACAM2	-2.30598	-0.42029	-0.385462	0.700703	0.987556	-5.15093	FALSE	253012	HEPACAM family member 2 [Source:HGNC Symbol;Acc:HGNC:27364]	protein_coding	35.82
PyrL5n6	BD	ENSG00000188177	ZC3H6	5.65017	-0.105919	-0.607826	0.544662	0.980003	-6.54949	FALSE	376940	zinc finger CCCH-type containing 6 [Source:HGNC Symbol;Acc:HGNC:24762]	protein_coding	36.91
PyrL5n6	BD	ENSG00000188185	LINC00265	3.4568	-0.506066	-1.21577	0.226894	0.923716	-5.20466	FALSE		long intergenic non-protein coding RNA 265 [Source:HGNC Symbol;Acc:HGNC:28019]	lncRNA	44.45
PyrL5n6	BD	ENSG00000188186	LAMTOR4	2.81172	-0.541207	-1.15923	0.249087	0.927432	-5.13292	FALSE	389541	late endosomal/lysosomal adaptor, MAPK and MTOR activator 4 [Source:HGNC Symbol;Acc:HGNC:33772]	protein_coding	53.23
PyrL5n6	BD	ENSG00000188191	PRKAR1B	8.76414	-0.068253	-0.850636	0.397031	0.960143	-7.44167	FALSE	5575	protein kinase cAMP-dependent type I regulatory subunit beta [Source:HGNC Symbol;Acc:HGNC:9390]	protein_coding	54.13
PyrL5n6	BD	ENSG00000188199	NUTM2B	-2.58856	-0.647988	-0.545978	0.58628	0.981813	-5.06167	FALSE	729262	NUT family member 2B [Source:HGNC Symbol;Acc:HGNC:23445]	protein_coding	58.42
PyrL5n6	BD	ENSG00000188211	NCR3LG1	5.61081	-0.0297369	-0.1685	0.866526	0.994584	-6.67795	FALSE	374383	natural killer cell cytotoxicity receptor 3 ligand 1 [Source:HGNC Symbol;Acc:HGNC:42400]	protein_coding	44.44
PyrL5n6	BD	ENSG00000188215	DCUN1D3	2.029	0.298603	0.493779	0.62253	0.983357	-5.49822	FALSE	123879	defective in cullin neddylation 1 domain containing 3 [Source:HGNC Symbol;Acc:HGNC:28734]	protein_coding	43.1
PyrL5n6	BD	ENSG00000188227	ZNF793	4.23619	0.207563	0.750329	0.454794	0.969547	-6.01001	FALSE	390927	zinc finger protein 793 [Source:HGNC Symbol;Acc:HGNC:33115]	protein_coding	42.72
PyrL5n6	BD	ENSG00000188229	TUBB4B	6.00573	-0.107358	-0.544701	0.587155	0.981813	-6.66803	FALSE	10383	tubulin beta 4B class IVb [Source:HGNC Symbol;Acc:HGNC:20771]	protein_coding	63.28
PyrL5n6	BD	ENSG00000188234	AGAP4	4.29154	0.0496543	0.214568	0.830535	0.992988	-6.29388	FALSE	119016	ArfGAP with GTPase domain, ankyrin repeat and PH domain 4 [Source:HGNC Symbol;Acc:HGNC:23459]	protein_coding	41.11
PyrL5n6	BD	ENSG00000188243	COMMD6	2.48367	-0.307511	-0.508697	0.61207	0.982551	-5.61511	FALSE	170622	COMM domain containing 6 [Source:HGNC Symbol;Acc:HGNC:24015]	protein_coding	39.99
PyrL5n6	BD	ENSG00000188263	IL17REL	-3.12768	-0.849053	-0.759175	0.449509	0.968199	-4.96581	FALSE	400935	interleukin 17 receptor E like [Source:HGNC Symbol;Acc:HGNC:33808]	protein_coding	58.55
PyrL5n6	BD	ENSG00000188266	HYKK	1.41664	-0.362323	-0.46176	0.645242	0.984348	-5.38489	FALSE	123688	hydroxylysine kinase [Source:HGNC Symbol;Acc:HGNC:34403]	protein_coding	43.18
PyrL5n6	BD	ENSG00000188277	C15orf62	-0.520301	-0.574484	-0.506715	0.613455	0.982629	-5.13099	FALSE	643338	chromosome 15 open reading frame 62 [Source:HGNC Symbol;Acc:HGNC:34489]	protein_coding	58.62
PyrL5n6	BD	ENSG00000188282	RUFY4	-1.23112	0.639682	0.569824	0.570057	0.981813	-5.15385	FALSE	285180	RUN and FYVE domain containing 4 [Source:HGNC Symbol;Acc:HGNC:24804]	protein_coding	46.65
PyrL5n6	BD	ENSG00000188283	ZNF383	2.80127	-0.9396	-2.08729	0.0393691	0.823402	-3.79895	FALSE	163087	zinc finger protein 383 [Source:HGNC Symbol;Acc:HGNC:18609]	protein_coding	41.4
PyrL5n6	BD	ENSG00000188290	HES4	-0.601381	-0.369977	-0.31986	0.749732	0.989255	-5.18049	FALSE	57801	hes family bHLH transcription factor 4 [Source:HGNC Symbol;Acc:HGNC:24149]	protein_coding	74.32
PyrL5n6	BD	ENSG00000188295	ZNF669	-2.52459	0.875851	0.76243	0.447573	0.968199	-4.96347	FALSE	79862	zinc finger protein 669 [Source:HGNC Symbol;Acc:HGNC:25736]	protein_coding	43.07
PyrL5n6	BD	ENSG00000188306	LRRIQ4	-3.40655	1.50313	1.42689	0.156682	0.898909	-4.47448	FALSE	344657	leucine rich repeats and IQ motif containing 4 [Source:HGNC Symbol;Acc:HGNC:34298]	protein_coding	41.25
PyrL5n6	BD	ENSG00000188312	CENPP	5.58879	-0.121363	-0.665909	0.506982	0.97461	-6.45128	FALSE	401541	centromere protein P [Source:HGNC Symbol;Acc:HGNC:32933]	protein_coding	40
PyrL5n6	BD	ENSG00000188313	PLSCR1	1.35322	0.413512	0.545543	0.586578	0.981813	-5.32139	FALSE	5359	phospholipid scramblase 1 [Source:HGNC Symbol;Acc:HGNC:9092]	protein_coding	36.3
PyrL5n6	BD	ENSG00000188315	C3orf62	1.91676	-0.258557	-0.377006	0.706957	0.987556	-5.46385	FALSE	375341	chromosome 3 open reading frame 62 [Source:HGNC Symbol;Acc:HGNC:24771]	protein_coding	47.93
PyrL5n6	BD	ENSG00000188316	ENO4	2.68118	-0.257364	-0.570564	0.569558	0.981813	-5.55523	FALSE	387712	enolase 4 [Source:HGNC Symbol;Acc:HGNC:31670]	protein_coding	40.85
PyrL5n6	BD	ENSG00000188321	ZNF559	2.40301	-0.129833	-0.210258	0.833888	0.993103	-5.67449	FALSE	84527	zinc finger protein 559 [Source:HGNC Symbol;Acc:HGNC:28197]	protein_coding	40.31
PyrL5n6	BD	ENSG00000188322	SBK1	5.48546	-0.0803603	-0.352019	0.725554	0.987556	-6.62929	FALSE	388228	SH3 domain binding kinase 1 [Source:HGNC Symbol;Acc:HGNC:17699]	protein_coding	52.79
PyrL5n6	BD	ENSG00000188334	BSPH1	-3.20578	-0.0994366	-0.0875297	0.930423	0.997979	-5.15758	FALSE	100131137	binder of sperm protein homolog 1 [Source:HGNC Symbol;Acc:HGNC:33906]	protein_coding	41.41
PyrL5n6	BD	ENSG00000188338	SLC38A3	-3.1311	-2.54499	-2.31464	0.0226484	0.76991	-3.39065	FALSE	10991	solute carrier family 38 member 3 [Source:HGNC Symbol;Acc:HGNC:18044]	protein_coding	58.43
PyrL5n6	BD	ENSG00000188342	GTF2F2	4.86599	-0.14839	-0.644554	0.520672	0.975677	-6.29805	FALSE	2963	general transcription factor IIF subunit 2 [Source:HGNC Symbol;Acc:HGNC:4653]	protein_coding	39.12
PyrL5n6	BD	ENSG00000188343	CIBAR1	4.87349	0.0326279	0.143399	0.88626	0.995482	-6.42407	FALSE	137392	CBY1 interacting BAR domain containing 1 [Source:HGNC Symbol;Acc:HGNC:30452]	protein_coding	38.54
PyrL5n6	BD	ENSG00000188352	FOCAD	8.3591	-0.0503099	-0.558597	0.577668	0.981813	-7.49984	FALSE	54914	focadhesin [Source:HGNC Symbol;Acc:HGNC:23377]	protein_coding	36.92
PyrL5n6	BD	ENSG00000188372	ZP3	1.28465	-0.764998	-0.882259	0.379724	0.959647	-5.07841	FALSE	7784	zona pellucida glycoprotein 3 [Source:HGNC Symbol;Acc:HGNC:13189]	protein_coding	50.47
PyrL5n6	BD	ENSG00000188385	JAKMIP3	7.85433	-0.100542	-0.970393	0.33416	0.955836	-6.96016	FALSE	282973	Janus kinase and microtubule interacting protein 3 [Source:HGNC Symbol;Acc:HGNC:23523]	protein_coding	52.78
PyrL5n6	BD	ENSG00000188386	PPP3R2	-3.02209	2.07912	1.81772	0.072059	0.844306	-4.05394	FALSE	5535	protein phosphatase 3 regulatory subunit B, beta [Source:HGNC Symbol;Acc:HGNC:9318]	protein_coding	44
PyrL5n6	BD	ENSG00000188388	GOLGA6L3	-1.85049	-0.353076	-0.364144	0.716509	0.987556	-5.12007	FALSE	100133220	golgin A6 family like 3 [Source:HGNC Symbol;Acc:HGNC:37441]	unprocessed_pseudogene	53.8
PyrL5n6	BD	ENSG00000188393	CLEC2A	-1.49647	0.214873	0.202822	0.839681	0.993696	-5.19623	FALSE	387836	C-type lectin domain family 2 member A [Source:HGNC Symbol;Acc:HGNC:24191]	protein_coding	38.73
PyrL5n6	BD	ENSG00000188419	CHM	6.5153	0.102413	0.855692	0.394186	0.96	-6.63391	FALSE	1121	CHM Rab escort protein [Source:HGNC Symbol;Acc:HGNC:1940]	protein_coding	36.96
PyrL5n6	BD	ENSG00000188428	BLOC1S5	-3.5824	-2.32935	-2.14837	0.0340651	0.801177	-3.62856	FALSE	63915	biogenesis of lysosomal organelles complex 1 subunit 5 [Source:HGNC Symbol;Acc:HGNC:18561]	protein_coding	39.98
PyrL5n6	BD	ENSG00000188451	SRP72P2	-1.88915	-1.65422	-1.38798	0.168185	0.900347	-4.51355	FALSE		signal recognition particle 72 pseudogene 2 [Source:HGNC Symbol;Acc:HGNC:31096]	processed_pseudogene	60.27
PyrL5n6	BD	ENSG00000188452	CERKL	0.446573	-0.178073	-0.214483	0.830601	0.992988	-5.37296	FALSE	375298	ceramide kinase like [Source:HGNC Symbol;Acc:HGNC:21699]	protein_coding	36.94
PyrL5n6	BD	ENSG00000188467	SLC24A5	-3.34724	-1.58503	-1.52844	0.129516	0.894538	-4.38083	FALSE	283652	solute carrier family 24 member 5 [Source:HGNC Symbol;Acc:HGNC:20611]	protein_coding	35.31
PyrL5n6	BD	ENSG00000188483	IER5L	1.76047	-0.726115	-0.844692	0.400271	0.960628	-5.1574	FALSE	389792	immediate early response 5 like [Source:HGNC Symbol;Acc:HGNC:23679]	protein_coding	64.98
PyrL5n6	BD	ENSG00000188486	H2AX	1.44145	-0.141544	-0.159677	0.873453	0.995214	-5.40969	FALSE	3014	H2A.X variant histone [Source:HGNC Symbol;Acc:HGNC:4739]	protein_coding	66.83
PyrL5n6	BD	ENSG00000188487	INSC	0.53336	-0.604644	-0.972926	0.332905	0.955718	-5.2344	FALSE	387755	INSC spindle orientation adaptor protein [Source:HGNC Symbol;Acc:HGNC:33116]	protein_coding	43.7
PyrL5n6	BD	ENSG00000188488	SERPINA5	-3.38456	-0.733511	-0.737851	0.462309	0.970531	-4.98278	FALSE	5104	serpin family A member 5 [Source:HGNC Symbol;Acc:HGNC:8723]	protein_coding	49.18
PyrL5n6	BD	ENSG00000188493	C19orf54	-2.55913	-1.12872	-0.976089	0.331343	0.954962	-4.83977	FALSE	284325	chromosome 19 open reading frame 54 [Source:HGNC Symbol;Acc:HGNC:24758]	protein_coding	54.97
PyrL5n6	BD	ENSG00000188508	KRTDAP	-4.10692	-0.668232	-0.628972	0.530781	0.97735	-5.02315	FALSE	388533	keratinocyte differentiation associated protein [Source:HGNC Symbol;Acc:HGNC:16313]	protein_coding	52.19
PyrL5n6	BD	ENSG00000188511	MIR3667HG	2.14728	-0.0954112	-0.16987	0.865451	0.994575	-5.72432	FALSE	348645	MIR3667 host gene [Source:HGNC Symbol;Acc:HGNC:28010]	lncRNA	51.01
PyrL5n6	BD	ENSG00000188517	COL25A1	5.01588	0.195191	0.950773	0.34398	0.956287	-6.08708	FALSE	84570	collagen type XXV alpha 1 chain [Source:HGNC Symbol;Acc:HGNC:18603]	protein_coding	36.89
PyrL5n6	BD	ENSG00000188523	CFAP77	1.24257	-1.77959	-3.19105	0.00188728	0.519155	-1.36147	FALSE	389799	cilia and flagella associated protein 77 [Source:HGNC Symbol;Acc:HGNC:33776]	protein_coding	49.16
PyrL5n6	BD	ENSG00000188529	SRSF10	4.88387	0.295626	1.35025	0.179942	0.905994	-5.58804	FALSE	10772	serine and arginine rich splicing factor 10 [Source:HGNC Symbol;Acc:HGNC:16713]	protein_coding	38.94
PyrL5n6	BD	ENSG00000188542	DUSP28	0.65043	-0.333665	-0.354341	0.723819	0.987556	-5.25217	FALSE	285193	dual specificity phosphatase 28 [Source:HGNC Symbol;Acc:HGNC:33237]	protein_coding	53.08
PyrL5n6	BD	ENSG00000188549	CCDC9B	-0.382404	-0.305517	-0.27224	0.785991	0.991495	-5.16916	FALSE	388115	coiled-coil domain containing 9B [Source:HGNC Symbol;Acc:HGNC:33488]	protein_coding	58.85
PyrL5n6	BD	ENSG00000188554	NBR1	5.19895	0.0422926	0.214966	0.830226	0.992988	-6.54391	FALSE	4077	NBR1 autophagy cargo receptor [Source:HGNC Symbol;Acc:HGNC:6746]	protein_coding	44.16
PyrL5n6	BD	ENSG00000188558	OR2G6	-3.14621	-1.15353	-1.05721	0.292926	0.941758	-4.78075	FALSE	391211	olfactory receptor family 2 subfamily G member 6 [Source:HGNC Symbol;Acc:HGNC:27019]	protein_coding	38.23
PyrL5n6	BD	ENSG00000188559	RALGAPA2	7.05423	0.171726	1.56708	0.120212	0.884569	-5.96484	FALSE	57186	Ral GTPase activating protein catalytic subunit alpha 2 [Source:HGNC Symbol;Acc:HGNC:16207]	protein_coding	40.43
PyrL5n6	BD	ENSG00000188566	NDOR1	4.37392	-0.335443	-1.19839	0.233557	0.924564	-5.55341	FALSE	27158	NADPH dependent diflavin oxidoreductase 1 [Source:HGNC Symbol;Acc:HGNC:29838]	protein_coding	60.52
PyrL5n6	BD	ENSG00000188573	FBLL1	1.85506	-1.03855	-1.22447	0.223613	0.923716	-4.84101	FALSE	345630	fibrillarin like 1 [Source:HGNC Symbol;Acc:HGNC:35458]	protein_coding	69.02
PyrL5n6	BD	ENSG00000188580	NKAIN2	10.7238	-0.0171806	-0.211823	0.83286	0.992988	-8.86274	FALSE	154215	sodium/potassium transporting ATPase interacting 2 [Source:HGNC Symbol;Acc:HGNC:16443]	protein_coding	36.1
PyrL5n6	BD	ENSG00000188582	PAQR9	2.18111	-1.07041	-1.7448	0.0840501	0.856785	-4.33339	FALSE	344838	progestin and adipoQ receptor family member 9 [Source:HGNC Symbol;Acc:HGNC:30131]	protein_coding	41.68
PyrL5n6	BD	ENSG00000188585	CLEC20A	-3.45525	-0.864915	-0.781026	0.436607	0.966731	-4.95031	FALSE	400797	C-type lectin domain containing 20A [Source:HGNC Symbol;Acc:HGNC:34521]	protein_coding	49.75
PyrL5n6	BD	ENSG00000188596	CFAP54	5.10407	-0.165809	-0.72096	0.472593	0.973067	-6.25837	FALSE	144535	cilia and flagella associated protein 54 [Source:HGNC Symbol;Acc:HGNC:26456]	protein_coding	38.09
PyrL5n6	BD	ENSG00000188599	NPIPP1	2.08644	-0.0277347	-0.0444239	0.964654	0.999046	-5.55999	FALSE		nuclear pore complex interacting protein pseudogene 1 [Source:HGNC Symbol;Acc:HGNC:35407]	transcribed_unprocessed_pseudogene	45.33
PyrL5n6	BD	ENSG00000188603	CLN3	-1.58825	0.226622	0.191867	0.84823	0.994363	-5.15838	FALSE	1201	CLN3 lysosomal/endosomal transmembrane protein, battenin [Source:HGNC Symbol;Acc:HGNC:2074]	protein_coding	50.61
PyrL5n6	BD	ENSG00000188611	ASAH2	0.536116	-0.562277	-0.655838	0.513414	0.974755	-5.23665	FALSE	56624	N-acylsphingosine amidohydrolase 2 [Source:HGNC Symbol;Acc:HGNC:18860]	protein_coding	38.15
PyrL5n6	BD	ENSG00000188612	SUMO2	4.38909	0.0757481	0.285709	0.775684	0.990692	-6.23103	FALSE	6613	small ubiquitin like modifier 2 [Source:HGNC Symbol;Acc:HGNC:11125]	protein_coding	46.28
PyrL5n6	BD	ENSG00000188613	NANOS1	-3.22641	1.6187	1.34785	0.180711	0.90611	-4.5465	FALSE	340719	nanos C2HC-type zinc finger 1 [Source:HGNC Symbol;Acc:HGNC:23044]	protein_coding	50.91
PyrL5n6	BD	ENSG00000188626	GOLGA8M	1.33208	-0.303356	-0.454785	0.650236	0.984656	-5.44835	FALSE	653720	golgin A8 family member M [Source:HGNC Symbol;Acc:HGNC:44404]	protein_coding	43.11
PyrL5n6	BD	ENSG00000188636	RTL6	5.38246	0.110494	0.503123	0.615969	0.982631	-6.49425	FALSE	84247	retrotransposon Gag like 6 [Source:HGNC Symbol;Acc:HGNC:13343]	protein_coding	56.01
PyrL5n6	BD	ENSG00000188641	DPYD	8.42016	-0.0177816	-0.181331	0.856523	0.994504	-7.65144	FALSE	1806	dihydropyrimidine dehydrogenase [Source:HGNC Symbol;Acc:HGNC:3012]	protein_coding	35.1
PyrL5n6	BD	ENSG00000188643	S100A16	-3.11781	-0.41723	-0.370016	0.712143	0.987556	-5.11096	FALSE	140576	S100 calcium binding protein A16 [Source:HGNC Symbol;Acc:HGNC:20441]	protein_coding	57.24
PyrL5n6	BD	ENSG00000188647	PTAR1	3.76102	0.393573	1.33468	0.18497	0.907578	-5.24469	FALSE	375743	protein prenyltransferase alpha subunit repeat containing 1 [Source:HGNC Symbol;Acc:HGNC:30449]	protein_coding	36.07
PyrL5n6	BD	ENSG00000188649	CC2D2B	-3.98836	0.421292	0.395895	0.693014	0.986756	-5.10413	FALSE	387707	coiled-coil and C2 domain containing 2B [Source:HGNC Symbol;Acc:HGNC:31666]	protein_coding	38.1
PyrL5n6	BD	ENSG00000188659	SAXO2	3.33486	-0.860441	-1.97493	0.0509951	0.832234	-4.11129	FALSE	283726	stabilizer of axonemal microtubules 2 [Source:HGNC Symbol;Acc:HGNC:33727]	protein_coding	37.38
PyrL5n6	BD	ENSG00000188672	RHCE	1.50178	-0.623533	-0.859347	0.392176	0.96	-5.20742	FALSE	6006	Rh blood group CcEe antigens [Source:HGNC Symbol;Acc:HGNC:10008]	protein_coding	46.8
PyrL5n6	BD	ENSG00000188674	C2orf80	3.55051	-0.0680312	-0.168222	0.866744	0.994584	-5.97822	FALSE	389073	chromosome 2 open reading frame 80 [Source:HGNC Symbol;Acc:HGNC:34352]	protein_coding	41.53
PyrL5n6	BD	ENSG00000188676	IDO2	-3.37287	-1.90637	-1.84619	0.0677812	0.842743	-4.01894	FALSE	169355	indoleamine 2,3-dioxygenase 2 [Source:HGNC Symbol;Acc:HGNC:27269]	protein_coding	41.79
PyrL5n6	BD	ENSG00000188677	PARVB	5.96185	-0.0391386	-0.249003	0.803862	0.992988	-6.77628	FALSE	29780	parvin beta [Source:HGNC Symbol;Acc:HGNC:14653]	protein_coding	50.79
PyrL5n6	BD	ENSG00000188681	TEKT4P2	0.71745	-0.315734	-0.310864	0.756542	0.989255	-5.29031	FALSE		tektin 4 pseudogene 2 [Source:HGNC Symbol;Acc:HGNC:40046]	transcribed_unprocessed_pseudogene	62.18
PyrL5n6	BD	ENSG00000188690	UROS	5.44355	0.26711	1.41303	0.16071	0.898909	-5.65125	FALSE	7390	uroporphyrinogen III synthase [Source:HGNC Symbol;Acc:HGNC:12592]	protein_coding	46.11
PyrL5n6	BD	ENSG00000188706	ZDHHC9	4.15392	-0.502255	-1.58359	0.116401	0.880824	-5.00239	FALSE	51114	zinc finger DHHC-type palmitoyltransferase 9 [Source:HGNC Symbol;Acc:HGNC:18475]	protein_coding	43.4
PyrL5n6	BD	ENSG00000188707	ZBED10P	-2.46637	-0.390845	-0.324467	0.746253	0.989255	-5.12704	FALSE		zinc finger BED-type containing 10, pseudogene [Source:HGNC Symbol;Acc:HGNC:21720]	transcribed_unitary_pseudogene	52.8
PyrL5n6	BD	ENSG00000188710	QRFP	-3.1627	-0.914099	-0.821147	0.413489	0.965129	-4.93119	FALSE	347148	pyroglutamylated RFamide peptide [Source:HGNC Symbol;Acc:HGNC:29982]	protein_coding	58.43
PyrL5n6	BD	ENSG00000188725	SMIM15	-1.14003	0.945341	0.86712	0.387923	0.959647	-4.96915	FALSE	643155	small integral membrane protein 15 [Source:HGNC Symbol;Acc:HGNC:33861]	protein_coding	36.56
PyrL5n6	BD	ENSG00000188729	OSTN	-1.35561	0.190735	0.174941	0.861475	0.994504	-5.19738	FALSE	344901	osteocrin [Source:HGNC Symbol;Acc:HGNC:29961]	protein_coding	36.16
PyrL5n6	BD	ENSG00000188730	VWC2	3.57048	0.545436	1.27315	0.205876	0.917128	-5.16036	FALSE	375567	von Willebrand factor C domain containing 2 [Source:HGNC Symbol;Acc:HGNC:30200]	protein_coding	39.85
PyrL5n6	BD	ENSG00000188732	FAM221A	1.51672	0.147051	0.180232	0.85733	0.994504	-5.43178	FALSE	340277	family with sequence similarity 221 member A [Source:HGNC Symbol;Acc:HGNC:27977]	protein_coding	40.02
PyrL5n6	BD	ENSG00000188735	TMEM120B	5.62838	0.1408	0.749731	0.455153	0.969694	-6.37881	FALSE	144404	transmembrane protein 120B [Source:HGNC Symbol;Acc:HGNC:32008]	protein_coding	51.94
PyrL5n6	BD	ENSG00000188738	FSIP2	2.94523	-0.50748	-1.18806	0.237583	0.92531	-5.18394	FALSE	401024	fibrous sheath interacting protein 2 [Source:HGNC Symbol;Acc:HGNC:21675]	protein_coding	34.39
PyrL5n6	BD	ENSG00000188739	RBM34	-3.74758	0.61364	0.577317	0.565005	0.981813	-5.04995	FALSE	23029	RNA binding motif protein 34 [Source:HGNC Symbol;Acc:HGNC:28965]	protein_coding	44.35
PyrL5n6	BD	ENSG00000188747	NOXA1	4.78925	0.19544	0.741432	0.460145	0.970246	-6.13342	FALSE	10811	NADPH oxidase activator 1 [Source:HGNC Symbol;Acc:HGNC:10668]	protein_coding	62.38
PyrL5n6	BD	ENSG00000188760	TMEM198	3.13863	-0.74857	-1.49951	0.136849	0.897337	-4.86418	FALSE	130612	transmembrane protein 198 [Source:HGNC Symbol;Acc:HGNC:33704]	protein_coding	56.18
PyrL5n6	BD	ENSG00000188761	BCL2L15	-2.4841	0.0975886	0.0873643	0.930554	0.997979	-5.15905	FALSE	440603	BCL2 like 15 [Source:HGNC Symbol;Acc:HGNC:33624]	protein_coding	41.52
PyrL5n6	BD	ENSG00000188766	SPRED3	4.44778	0.330155	1.19232	0.235918	0.92531	-5.61895	FALSE	399473	sprouty related EVH1 domain containing 3 [Source:HGNC Symbol;Acc:HGNC:31041]	protein_coding	56.25
PyrL5n6	BD	ENSG00000188779	SKOR1	0.454998	-0.949198	-1.01891	0.310669	0.950193	-4.95856	FALSE	390598	SKI family transcriptional corepressor 1 [Source:HGNC Symbol;Acc:HGNC:21326]	protein_coding	60.12
PyrL5n6	BD	ENSG00000188783	PRELP	2.92203	-0.413328	-0.811763	0.418829	0.965222	-5.40032	FALSE	5549	proline and arginine rich end leucine rich repeat protein [Source:HGNC Symbol;Acc:HGNC:9357]	protein_coding	50
PyrL5n6	BD	ENSG00000188785	ZNF548	1.68778	-0.90761	-1.20832	0.229736	0.924077	-4.8802	FALSE	147694	zinc finger protein 548 [Source:HGNC Symbol;Acc:HGNC:26561]	protein_coding	45.35
PyrL5n6	BD	ENSG00000188786	MTF1	4.49754	-0.118207	-0.457047	0.648615	0.984656	-6.18452	FALSE	4520	metal regulatory transcription factor 1 [Source:HGNC Symbol;Acc:HGNC:7428]	protein_coding	43.6
PyrL5n6	BD	ENSG00000188803	SHISA6	6.63072	-0.0516482	-0.382532	0.702867	0.987556	-6.9572	FALSE	388336	shisa family member 6 [Source:HGNC Symbol;Acc:HGNC:34491]	protein_coding	43.69
PyrL5n6	BD	ENSG00000188807	TMEM201	4.6246	0.0799499	0.323012	0.747351	0.989255	-6.34641	FALSE	199953	transmembrane protein 201 [Source:HGNC Symbol;Acc:HGNC:33719]	protein_coding	59.34
PyrL5n6	BD	ENSG00000188811	NHLRC3	3.55799	0.495814	1.46286	0.146598	0.897505	-5.04484	FALSE	387921	NHL repeat containing 3 [Source:HGNC Symbol;Acc:HGNC:33751]	protein_coding	37.72
PyrL5n6	BD	ENSG00000188817	SNTN	-0.782976	0.982374	1.01538	0.312343	0.950389	-4.90908	FALSE	132203	sentan, cilia apical structure protein [Source:HGNC Symbol;Acc:HGNC:33706]	protein_coding	40.88
PyrL5n6	BD	ENSG00000188818	ZDHHC11	5.58367	-0.581397	-1.75397	0.0836493	0.856785	-5.14891	FALSE	79844	zinc finger DHHC-type containing 11 [Source:HGNC Symbol;Acc:HGNC:19158]	protein_coding	49.39
PyrL5n6	BD	ENSG00000188822	CNR2	-2.78998	0.305928	0.28899	0.773179	0.990092	-5.16307	FALSE	1269	cannabinoid receptor 2 [Source:HGNC Symbol;Acc:HGNC:2160]	protein_coding	47.63
PyrL5n6	BD	ENSG00000188825	LINC00910	2.52086	0.185719	0.32796	0.743618	0.989201	-5.69495	FALSE		long intergenic non-protein coding RNA 910 [Source:HGNC Symbol;Acc:HGNC:44361]	lncRNA	46.7
PyrL5n6	BD	ENSG00000188827	SLX4	5.33409	-0.253945	-1.31541	0.191338	0.910648	-5.7432	FALSE	84464	SLX4 structure-specific endonuclease subunit [Source:HGNC Symbol;Acc:HGNC:23845]	protein_coding	52.41
PyrL5n6	BD	ENSG00000188828	GLRA4	-1.38913	0.0215228	0.0190229	0.98486	0.999046	-5.19042	FALSE		glycine receptor alpha 4 (pseudogene) [Source:HGNC Symbol;Acc:HGNC:31715]	transcribed_unitary_pseudogene	46.81
PyrL5n6	BD	ENSG00000188833	ENTPD8	-3.90981	0.116288	0.105675	0.916049	0.997051	-5.15322	FALSE	377841	ectonucleoside triphosphate diphosphohydrolase 8 [Source:HGNC Symbol;Acc:HGNC:24860]	protein_coding	67.44
PyrL5n6	BD	ENSG00000188846	RPL14	4.4155	0.105489	0.409833	0.682793	0.985232	-6.19544	FALSE	9045	ribosomal protein L14 [Source:HGNC Symbol;Acc:HGNC:10305]	protein_coding	44.36
PyrL5n6	BD	ENSG00000188848	BEND4	0.284652	0.546284	0.570737	0.569441	0.981813	-5.20553	FALSE	389206	BEN domain containing 4 [Source:HGNC Symbol;Acc:HGNC:23815]	protein_coding	42.27
PyrL5n6	BD	ENSG00000188859	FAM78B	6.06623	-0.0209064	-0.129398	0.897299	0.996352	-6.83805	FALSE	149297	family with sequence similarity 78 member B [Source:HGNC Symbol;Acc:HGNC:13495]	protein_coding	45.09
PyrL5n6	BD	ENSG00000188868	ZNF563	0.542128	0.757557	0.922179	0.358624	0.956287	-5.04013	FALSE	147837	zinc finger protein 563 [Source:HGNC Symbol;Acc:HGNC:30498]	protein_coding	42.6
PyrL5n6	BD	ENSG00000188869	TMC3	-2.87053	-0.230998	-0.199489	0.84228	0.99374	-5.1517	FALSE	342125	transmembrane channel like 3 [Source:HGNC Symbol;Acc:HGNC:22995]	protein_coding	42.93
PyrL5n6	BD	ENSG00000188877	POTEA	-0.522567	-0.724376	-1.03599	0.302672	0.945412	-4.94402	FALSE	340441	POTE ankyrin domain family member A [Source:HGNC Symbol;Acc:HGNC:33893]	protein_coding	37.05
PyrL5n6	BD	ENSG00000188878	FBF1	3.11215	-0.503926	-0.904864	0.367682	0.958275	-5.37337	FALSE	85302	Fas binding factor 1 [Source:HGNC Symbol;Acc:HGNC:24674]	protein_coding	53.45
PyrL5n6	BD	ENSG00000188883	KLRG2	-3.09429	-0.76444	-0.739807	0.461126	0.97035	-4.98392	FALSE	346689	killer cell lectin like receptor G2 [Source:HGNC Symbol;Acc:HGNC:24778]	protein_coding	49.49
PyrL5n6	BD	ENSG00000188886	ASTL	-3.14421	-0.296349	-0.257723	0.797143	0.992756	-5.1363	FALSE	431705	astacin like metalloendopeptidase [Source:HGNC Symbol;Acc:HGNC:31704]	protein_coding	52.81
PyrL5n6	BD	ENSG00000188895	MSL1	5.86495	0.177204	1.15613	0.250344	0.92763	-6.13765	FALSE	339287	MSL complex subunit 1 [Source:HGNC Symbol;Acc:HGNC:27905]	protein_coding	46.08
PyrL5n6	BD	ENSG00000188897		1.33959	0.433654	0.632369	0.528569	0.977293	-5.30393	FALSE	400499	novel lipoprotein amino terminal region containing protein	protein_coding	50.71
PyrL5n6	BD	ENSG00000188906	LRRK2	5.76376	-0.105235	-0.642484	0.522009	0.975677	-6.55422	FALSE	120892	leucine rich repeat kinase 2 [Source:HGNC Symbol;Acc:HGNC:18618]	protein_coding	35.24
PyrL5n6	BD	ENSG00000188910	GJB3	-2.53286	-2.40601	-2.21667	0.0288795	0.791854	-3.52684	FALSE	2707	gap junction protein beta 3 [Source:HGNC Symbol;Acc:HGNC:4285]	protein_coding	56.94
PyrL5n6	BD	ENSG00000188916	INSYN2A	0.212741	-0.205141	-0.204473	0.838394	0.993696	-5.29284	FALSE	642938	inhibitory synaptic factor 2A [Source:HGNC Symbol;Acc:HGNC:33859]	protein_coding	44.72
PyrL5n6	BD	ENSG00000188917	TRMT2B	2.75437	-0.211046	-0.443937	0.658034	0.984676	-5.65094	FALSE	79979	tRNA methyltransferase 2 homolog B [Source:HGNC Symbol;Acc:HGNC:25748]	protein_coding	44.9
PyrL5n6	BD	ENSG00000188921	HACD4	4.82719	-0.357507	-1.4471	0.150952	0.898318	-5.37325	FALSE	401494	3-hydroxyacyl-CoA dehydratase 4 [Source:HGNC Symbol;Acc:HGNC:20920]	protein_coding	36.72
PyrL5n6	BD	ENSG00000188933	USP32P1	0.996228	0.0648251	0.0778802	0.938077	0.998132	-5.37304	FALSE		ubiquitin specific peptidase 32 pseudogene 1 [Source:HGNC Symbol;Acc:HGNC:43570]	transcribed_unprocessed_pseudogene	43.96
PyrL5n6	BD	ENSG00000188938	FAM120AOS	4.90723	0.0325856	0.152461	0.879126	0.995482	-6.44403	FALSE	158293	family with sequence similarity 120A opposite strand [Source:HGNC Symbol;Acc:HGNC:23389]	protein_coding	44.93
PyrL5n6	BD	ENSG00000188958	UTS2B	-1.52265	-1.06245	-1.28294	0.202436	0.916421	-4.69531	FALSE	257313	urotensin 2B [Source:HGNC Symbol;Acc:HGNC:30894]	protein_coding	39.5
PyrL5n6	BD	ENSG00000188959	C9orf152	-3.10796	0.569016	0.529975	0.597288	0.981813	-5.07133	FALSE	401546	chromosome 9 open reading frame 152 [Source:HGNC Symbol;Acc:HGNC:31455]	protein_coding	47.51
PyrL5n6	BD	ENSG00000188976	NOC2L	5.08103	0.29513	1.32471	0.188245	0.909147	-5.62143	FALSE	26155	NOC2 like nucleolar associated transcriptional repressor [Source:HGNC Symbol;Acc:HGNC:24517]	protein_coding	59.54
PyrL5n6	BD	ENSG00000188981	MSANTD1	3.86319	-0.341477	-0.923264	0.358061	0.956287	-5.65754	FALSE	345222	Myb/SANT DNA binding domain containing 1 [Source:HGNC Symbol;Acc:HGNC:33741]	protein_coding	56.63
PyrL5n6	BD	ENSG00000188986	NELFB	4.2847	0.307407	1.06999	0.287162	0.940777	-5.66464	FALSE	25920	negative elongation factor complex member B [Source:HGNC Symbol;Acc:HGNC:24324]	protein_coding	56.43
PyrL5n6	BD	ENSG00000188991	SLC15A5	2.00795	-1.10109	-1.59943	0.112836	0.880824	-4.52403	FALSE	729025	solute carrier family 15 member 5 [Source:HGNC Symbol;Acc:HGNC:33455]	protein_coding	36.22
PyrL5n6	BD	ENSG00000188992	LIPI	2.10791	0.430039	0.79267	0.429821	0.966654	-5.46346	FALSE	149998	lipase I [Source:HGNC Symbol;Acc:HGNC:18821]	protein_coding	35.86
PyrL5n6	BD	ENSG00000188993	LRRC66	0.948221	0.106699	0.1156	0.908199	0.99685	-5.36033	FALSE	339977	leucine rich repeat containing 66 [Source:HGNC Symbol;Acc:HGNC:34299]	protein_coding	38.6
PyrL5n6	BD	ENSG00000188994	ZNF292	7.23601	0.00455567	0.0438055	0.965146	0.999046	-7.24267	FALSE	23036	zinc finger protein 292 [Source:HGNC Symbol;Acc:HGNC:18410]	protein_coding	37.93
PyrL5n6	BD	ENSG00000188997	KCTD21	0.611802	-1.28275	-1.34687	0.181024	0.90611	-4.65433	FALSE	283219	potassium channel tetramerization domain containing 21 [Source:HGNC Symbol;Acc:HGNC:27452]	protein_coding	47.89
PyrL5n6	BD	ENSG00000189002	PROS2P	-2.82023	0.539408	0.522911	0.602177	0.982401	-5.10636	FALSE		protein S (beta) pseudogene [Source:HGNC Symbol;Acc:HGNC:9458]	unprocessed_pseudogene	36.76
PyrL5n6	BD	ENSG00000189007	ADAT2	2.5204	0.00777756	0.0135967	0.989178	0.999046	-5.74315	FALSE	134637	adenosine deaminase tRNA specific 2 [Source:HGNC Symbol;Acc:HGNC:21172]	protein_coding	38.38
PyrL5n6	BD	ENSG00000189014	SHLD2P3	-2.902	-1.92216	-1.91125	0.0587954	0.838065	-3.93715	FALSE		shieldin complex subunit 2 pseudogene 3 [Source:HGNC Symbol;Acc:HGNC:34038]	unprocessed_pseudogene	38.51
PyrL5n6	BD	ENSG00000189042	ZNF567	2.63517	-0.22106	-0.476183	0.634968	0.984348	-5.58177	FALSE	163081	zinc finger protein 567 [Source:HGNC Symbol;Acc:HGNC:28696]	protein_coding	40.54
PyrL5n6	BD	ENSG00000189043	NDUFA4	3.61878	-0.026106	-0.0747299	0.940577	0.998132	-6.05096	FALSE	4697	NDUFA4 mitochondrial complex associated [Source:HGNC Symbol;Acc:HGNC:7687]	protein_coding	37.54
PyrL5n6	BD	ENSG00000189045	ANKDD1B	3.72142	-0.499762	-1.57409	0.118582	0.883106	-4.89097	FALSE	728780	ankyrin repeat and death domain containing 1B [Source:HGNC Symbol;Acc:HGNC:32525]	protein_coding	40.41
PyrL5n6	BD	ENSG00000189046	ALKBH2	-0.911779	-0.761017	-0.673765	0.501993	0.974009	-5.04622	FALSE	121642	alkB homolog 2, alpha-ketoglutarate dependent dioxygenase [Source:HGNC Symbol;Acc:HGNC:32487]	protein_coding	51.05
PyrL5n6	BD	ENSG00000189050	RNFT1	-1.78964	-2.57405	-2.43624	0.0165843	0.758156	-3.18459	FALSE	51136	ring finger protein, transmembrane 1 [Source:HGNC Symbol;Acc:HGNC:30206]	protein_coding	38.09
PyrL5n6	BD	ENSG00000189051	RNF222	-3.59605	0.550149	0.478413	0.633386	0.984348	-5.0816	FALSE	643904	ring finger protein 222 [Source:HGNC Symbol;Acc:HGNC:34517]	protein_coding	52.12
PyrL5n6	BD	ENSG00000189056	RELN	3.04322	-0.11037	-0.278063	0.78153	0.990992	-5.96538	FALSE	5649	reelin [Source:HGNC Symbol;Acc:HGNC:9957]	protein_coding	37.49
PyrL5n6	BD	ENSG00000189057	FAM111B	-3.4595	-0.797536	-0.801228	0.424873	0.966654	-4.94831	FALSE	374393	FAM111 trypsin like peptidase B [Source:HGNC Symbol;Acc:HGNC:24200]	protein_coding	38.92
PyrL5n6	BD	ENSG00000189058	APOD	4.0429	-0.0989321	-0.338571	0.735633	0.988763	-6.10456	FALSE	347	apolipoprotein D [Source:HGNC Symbol;Acc:HGNC:612]	protein_coding	45.96
PyrL5n6	BD	ENSG00000189060	H1-0	4.832	0.248215	0.873421	0.384498	0.959647	-6.05036	FALSE	3005	H1.0 linker histone [Source:HGNC Symbol;Acc:HGNC:4714]	protein_coding	52.04
PyrL5n6	BD	ENSG00000189067	LITAF	0.720007	-0.32794	-0.363385	0.717074	0.987556	-5.31145	FALSE	9516	lipopolysaccharide induced TNF factor [Source:HGNC Symbol;Acc:HGNC:16841]	protein_coding	49.14
PyrL5n6	BD	ENSG00000189068	VSTM1	-3.00728	1.87592	1.91418	0.0584156	0.838065	-3.93289	FALSE	284415	V-set and transmembrane domain containing 1 [Source:HGNC Symbol;Acc:HGNC:29455]	protein_coding	46.34
PyrL5n6	BD	ENSG00000189077	TMEM120A	1.81494	0.539321	0.700699	0.485096	0.973941	-5.252	FALSE	83862	transmembrane protein 120A [Source:HGNC Symbol;Acc:HGNC:21697]	protein_coding	61.55
PyrL5n6	BD	ENSG00000189079	ARID2	5.27722	-0.201034	-1.0262	0.30724	0.947367	-6.08548	FALSE	196528	AT-rich interaction domain 2 [Source:HGNC Symbol;Acc:HGNC:18037]	protein_coding	36.08
PyrL5n6	BD	ENSG00000189089	RIMKLBP1	-3.60196	-0.788787	-0.708362	0.480345	0.973557	-4.98931	FALSE		ribosomal modification protein rimK like family member B pseudogene 1 [Source:HGNC Symbol;Acc:HGNC:34034]	processed_pseudogene	47.85
PyrL5n6	BD	ENSG00000189091	SF3B3	5.8607	-0.212698	-1.18856	0.23739	0.92531	-6.10352	FALSE	23450	splicing factor 3b subunit 3 [Source:HGNC Symbol;Acc:HGNC:10770]	protein_coding	43.72
PyrL5n6	BD	ENSG00000189108	IL1RAPL2	7.9037	0.336012	1.41284	0.162126	0.898909	-6.54581	FALSE	26280	interleukin 1 receptor accessory protein like 2 [Source:HGNC Symbol;Acc:HGNC:5997]	protein_coding	37.45
PyrL5n6	BD	ENSG00000189114	BLOC1S3	0.0584586	-0.624405	-0.639095	0.524202	0.976377	-5.13996	FALSE	388552	biogenesis of lysosomal organelles complex 1 subunit 3 [Source:HGNC Symbol;Acc:HGNC:20914]	protein_coding	50.26
PyrL5n6	BD	ENSG00000189127	ANKRD34B	-3.11589	1.15749	1.04852	0.296891	0.944231	-4.79375	FALSE	340120	ankyrin repeat domain 34B [Source:HGNC Symbol;Acc:HGNC:33736]	protein_coding	42.57
PyrL5n6	BD	ENSG00000189129	PLAC9	2.88214	0.211641	0.321976	0.74815	0.989255	-5.70436	FALSE	219348	placenta associated 9 [Source:HGNC Symbol;Acc:HGNC:19255]	protein_coding	50.35
PyrL5n6	BD	ENSG00000189134	NKAPL	-3.98002	-1.15158	-1.03254	0.304275	0.94617	-4.79656	FALSE	222698	NFKB activating protein like [Source:HGNC Symbol;Acc:HGNC:21584]	protein_coding	45.01
PyrL5n6	BD	ENSG00000189136	UBE2Q2P1	5.22959	0.0352258	0.172966	0.863023	0.994504	-6.5709	FALSE		UBE2Q2 pseudogene 1 [Source:HGNC Symbol;Acc:HGNC:37439]	transcribed_unprocessed_pseudogene	38.8
PyrL5n6	BD	ENSG00000189143	CLDN4	-1.40594	0.735027	0.641709	0.52251	0.975677	-5.05969	FALSE	1364	claudin 4 [Source:HGNC Symbol;Acc:HGNC:2046]	protein_coding	49.38
PyrL5n6	BD	ENSG00000189144	ZNF573	4.59148	-0.240575	-0.993051	0.323049	0.951442	-5.84788	FALSE	126231	zinc finger protein 573 [Source:HGNC Symbol;Acc:HGNC:26420]	protein_coding	41.38
PyrL5n6	BD	ENSG00000189149	CRYM-AS1	0.427935	2.44196	2.49012	0.0143949	0.728801	-3.00482	FALSE		CRYM antisense RNA 1 [Source:HGNC Symbol;Acc:HGNC:34405]	transcribed_unitary_pseudogene	40.92
PyrL5n6	BD	ENSG00000189157	FAM47E	1.89751	0.301244	0.458103	0.647858	0.984656	-5.48195	FALSE	100129583	family with sequence similarity 47 member E [Source:HGNC Symbol;Acc:HGNC:34343]	protein_coding	41.26
PyrL5n6	BD	ENSG00000189159	JPT1	3.54576	0.663363	1.29793	0.197255	0.912092	-5.14098	FALSE	51155	Jupiter microtubule associated homolog 1 [Source:HGNC Symbol;Acc:HGNC:14569]	protein_coding	46.27
PyrL5n6	BD	ENSG00000189164	ZNF527	2.71486	0.404145	0.85421	0.395002	0.96	-5.42168	FALSE	84503	zinc finger protein 527 [Source:HGNC Symbol;Acc:HGNC:29385]	protein_coding	40.73
PyrL5n6	BD	ENSG00000189171	S100A13	-2.22249	0.826589	0.739417	0.461362	0.97035	-4.97846	FALSE	6284	S100 calcium binding protein A13 [Source:HGNC Symbol;Acc:HGNC:10490]	protein_coding	50.76
PyrL5n6	BD	ENSG00000189180	ZNF33A	4.90426	-0.439972	-2.11751	0.0366624	0.818806	-4.32479	FALSE	7581	zinc finger protein 33A [Source:HGNC Symbol;Acc:HGNC:13096]	protein_coding	39.26
PyrL5n6	BD	ENSG00000189184	PCDH18	-3.85962	0.418702	0.3949	0.693746	0.986756	-5.10673	FALSE	54510	protocadherin 18 [Source:HGNC Symbol;Acc:HGNC:14268]	protein_coding	36.59
PyrL5n6	BD	ENSG00000189186	DCAF8L2	0.0075156	0.728462	0.930084	0.354536	0.956287	-5.11558	FALSE	347442	DDB1 and CUL4 associated factor 8 like 2 [Source:HGNC Symbol;Acc:HGNC:31811]	protein_coding	35.72
PyrL5n6	BD	ENSG00000189190	ZNF600	-0.592303	-0.292369	-0.339842	0.734678	0.988763	-5.27585	FALSE	162966	zinc finger protein 600 [Source:HGNC Symbol;Acc:HGNC:30951]	protein_coding	44.82
PyrL5n6	BD	ENSG00000189195	BTBD8	6.19567	0.0389415	0.263237	0.792902	0.992756	-6.87352	FALSE	284697	BTB domain containing 8 [Source:HGNC Symbol;Acc:HGNC:21019]	protein_coding	38.18
PyrL5n6	BD	ENSG00000189212	DPY19L2P1	5.8247	-0.210369	-1.24424	0.216279	0.922098	-6.01559	FALSE		DPY19L2 pseudogene 1 [Source:HGNC Symbol;Acc:HGNC:22305]	transcribed_unprocessed_pseudogene	36.12
PyrL5n6	BD	ENSG00000189221	MAOA	3.38558	-0.802763	-2.1475	0.0341363	0.801177	-3.86007	FALSE	4128	monoamine oxidase A [Source:HGNC Symbol;Acc:HGNC:6833]	protein_coding	40.27
PyrL5n6	BD	ENSG00000189223	PAX8-AS1	-0.0550362	2.69758	2.62904	0.00989448	0.728801	-2.76386	FALSE	654433	PAX8 antisense RNA 1 [Source:HGNC Symbol;Acc:HGNC:49271]	lncRNA	49.01
PyrL5n6	BD	ENSG00000189227	C15orf61	2.68052	0.632977	1.25269	0.213199	0.920275	-4.95988	FALSE	145853	chromosome 15 open reading frame 61 [Source:HGNC Symbol;Acc:HGNC:34453]	protein_coding	38.9
PyrL5n6	BD	ENSG00000189229		0.681052	-0.459391	-0.655566	0.513588	0.974755	-5.29768	FALSE		novel transcript	lncRNA	36.76
PyrL5n6	BD	ENSG00000189233	NUGGC	-2.26626	-0.0450229	-0.0476047	0.962125	0.999046	-5.26296	FALSE	389643	nuclear GTPase, germinal center associated [Source:HGNC Symbol;Acc:HGNC:33550]	protein_coding	45.08
PyrL5n6	BD	ENSG00000189238	LINC00943	-3.82726	-0.431616	-0.404897	0.686406	0.985699	-5.10222	FALSE	100507206	long intergenic non-protein coding RNA 943 [Source:HGNC Symbol;Acc:HGNC:48639]	lncRNA	43.96
PyrL5n6	BD	ENSG00000189241	TSPYL1	6.87875	0.217334	1.60156	0.112363	0.880824	-5.87035	FALSE	7259	TSPY like 1 [Source:HGNC Symbol;Acc:HGNC:12382]	protein_coding	39.87
PyrL5n6	BD	ENSG00000189266	PNRC2	2.59561	-0.0665621	-0.110042	0.912593	0.99685	-5.75162	FALSE	55629	proline rich nuclear receptor coactivator 2 [Source:HGNC Symbol;Acc:HGNC:23158]	protein_coding	43.87
PyrL5n6	BD	ENSG00000189269	DRICH1	0.264697	-1.27395	-1.42822	0.156302	0.898909	-4.58752	FALSE	51233	aspartate rich 1 [Source:HGNC Symbol;Acc:HGNC:28031]	protein_coding	44.89
PyrL5n6	BD	ENSG00000189275	LINC01164	-2.42151	0.513436	0.419196	0.675959	0.985163	-5.10104	FALSE	399827	long intergenic non-protein coding RNA 1164 [Source:HGNC Symbol;Acc:HGNC:49533]	lncRNA	50.86
PyrL5n6	BD	ENSG00000189280	GJB5	-3.93972	-1.64649	-1.46498	0.14602	0.897505	-4.43592	FALSE	2709	gap junction protein beta 5 [Source:HGNC Symbol;Acc:HGNC:4287]	protein_coding	54.15
PyrL5n6	BD	ENSG00000189283	FHIT	8.05622	0.0872538	0.873869	0.384254	0.959647	-7.16204	FALSE	2272	fragile histidine triad diadenosine triphosphatase [Source:HGNC Symbol;Acc:HGNC:3701]	protein_coding	38.91
PyrL5n6	BD	ENSG00000189292	ALKAL2	-1.04959	-0.864091	-0.767148	0.444776	0.968199	-4.97466	FALSE	285016	ALK and LTK ligand 2 [Source:HGNC Symbol;Acc:HGNC:27683]	protein_coding	48.13
PyrL5n6	BD	ENSG00000189298	ZKSCAN3	2.42236	-0.589433	-0.823724	0.412029	0.965026	-5.26502	FALSE	80317	zinc finger with KRAB and SCAN domains 3 [Source:HGNC Symbol;Acc:HGNC:13853]	protein_coding	45
PyrL5n6	BD	ENSG00000189306	RRP7A	4.46793	0.217365	0.780714	0.43679	0.966731	-6.04112	FALSE	27341	ribosomal RNA processing 7 homolog A [Source:HGNC Symbol;Acc:HGNC:24286]	protein_coding	57.5
PyrL5n6	BD	ENSG00000189308	LIN54	4.60116	-0.0407801	-0.183525	0.854753	0.994504	-6.35791	FALSE	132660	lin-54 DREAM MuvB core complex component [Source:HGNC Symbol;Acc:HGNC:25397]	protein_coding	39.03
PyrL5n6	BD	ENSG00000189319	FAM53B	3.89246	-0.245127	-0.835881	0.405187	0.961732	-5.79033	FALSE	9679	family with sequence similarity 53 member B [Source:HGNC Symbol;Acc:HGNC:28968]	protein_coding	52.7
PyrL5n6	BD	ENSG00000189320	FAM180A	-3.72521	-1.34947	-1.39323	0.166596	0.900347	-4.50921	FALSE	389558	family with sequence similarity 180 member A [Source:HGNC Symbol;Acc:HGNC:33773]	protein_coding	46.32
PyrL5n6	BD	ENSG00000189325	BNIP5	-2.74847	0.898605	0.835758	0.405256	0.961732	-4.94629	FALSE	389384	BCL2 interacting protein 5 [Source:HGNC Symbol;Acc:HGNC:33769]	protein_coding	49.57
PyrL5n6	BD	ENSG00000189337	KAZN	10.9729	-0.0558467	-0.813557	0.418652	0.965222	-8.69724	FALSE	23254	kazrin, periplakin interacting protein [Source:HGNC Symbol;Acc:HGNC:29173]	protein_coding	45.46
PyrL5n6	BD	ENSG00000189339	SLC35E2B	5.4307	-0.10095	-0.492529	0.62341	0.983436	-6.49746	FALSE	728661	solute carrier family 35 member E2B [Source:HGNC Symbol;Acc:HGNC:33941]	protein_coding	53.57
PyrL5n6	BD	ENSG00000189350	TOGARAM2	3.20046	0.699409	1.42786	0.156405	0.898909	-5.01327	FALSE	165186	TOG array regulator of axonemal microtubules 2 [Source:HGNC Symbol;Acc:HGNC:33715]	protein_coding	49.83
PyrL5n6	BD	ENSG00000189362	NEMP2	2.05044	-0.178314	-0.331838	0.740697	0.989077	-5.65659	FALSE	100131211	nuclear envelope integral membrane protein 2 [Source:HGNC Symbol;Acc:HGNC:33700]	protein_coding	40.26
PyrL5n6	BD	ENSG00000189366	ALG1L	-2.39016	-0.0663304	-0.0576386	0.95415	0.999046	-5.17289	FALSE		ALG1 chitobiosyldiphosphodolichol beta-mannosyltransferase like [Source:HGNC Symbol;Acc:HGNC:33721]	transcribed_unprocessed_pseudogene	45.02
PyrL5n6	BD	ENSG00000189367	KIAA0408	-3.30273	1.09801	1.00072	0.319343	0.950827	-4.81933	FALSE	9729	KIAA0408 [Source:HGNC Symbol;Acc:HGNC:21636]	protein_coding	35.04
PyrL5n6	BD	ENSG00000189369	GSPT2	1.33384	-0.230346	-0.258128	0.796831	0.992756	-5.38609	FALSE	23708	G1 to S phase transition 2 [Source:HGNC Symbol;Acc:HGNC:4622]	protein_coding	44.72
PyrL5n6	BD	ENSG00000189376	C8orf76	0.481041	0.512916	0.614453	0.540292	0.97959	-5.2146	FALSE	84933	chromosome 8 open reading frame 76 [Source:HGNC Symbol;Acc:HGNC:25924]	protein_coding	43.71
PyrL5n6	BD	ENSG00000189403	HMGB1	6.92369	0.0272519	0.202965	0.839569	0.993696	-7.08846	FALSE	3146	high mobility group box 1 [Source:HGNC Symbol;Acc:HGNC:4983]	protein_coding	41.99
PyrL5n6	BD	ENSG00000189410	SH2D5	5.15597	-0.155447	-0.743174	0.459095	0.970246	-6.258	FALSE	400745	SH2 domain containing 5 [Source:HGNC Symbol;Acc:HGNC:28819]	protein_coding	61.39
PyrL5n6	BD	ENSG00000189419	SPATA41	-2.9461	0.115961	0.100292	0.92031	0.997941	-5.15661	FALSE		spermatogenesis associated 41 [Source:HGNC Symbol;Acc:HGNC:48613]	lncRNA	47.37
PyrL5n6	BD	ENSG00000189420	ZFP92	3.12112	-0.490795	-1.13377	0.259565	0.929367	-5.25772	FALSE	139735	ZFP92 zinc finger protein [Source:HGNC Symbol;Acc:HGNC:12865]	protein_coding	54.32
PyrL5n6	BD	ENSG00000189423	USP32P3	3.4981	-0.28883	-0.815377	0.416768	0.965129	-5.70444	FALSE		ubiquitin specific peptidase 32 pseudogene 3 [Source:HGNC Symbol;Acc:HGNC:43576]	transcribed_unprocessed_pseudogene	43.83
PyrL5n6	BD	ENSG00000196071	OR2L13	-0.35178	-0.789377	-0.710929	0.47876	0.973557	-5.04773	FALSE	284521	olfactory receptor family 2 subfamily L member 13 [Source:HGNC Symbol;Acc:HGNC:19578]	protein_coding	38.73
PyrL5n6	BD	ENSG00000196072	BLOC1S2	3.35767	0.308852	0.725664	0.469716	0.972902	-5.62689	FALSE	282991	biogenesis of lysosomal organelles complex 1 subunit 2 [Source:HGNC Symbol;Acc:HGNC:20984]	protein_coding	47.31
PyrL5n6	BD	ENSG00000196074	SYCP2	4.84538	-0.104367	-0.429214	0.668678	0.984676	-6.32731	FALSE	10388	synaptonemal complex protein 2 [Source:HGNC Symbol;Acc:HGNC:11490]	protein_coding	33.52
PyrL5n6	BD	ENSG00000196083	IL1RAP	4.19987	0.230352	0.767035	0.444843	0.968199	-5.95705	FALSE	3556	interleukin 1 receptor accessory protein [Source:HGNC Symbol;Acc:HGNC:5995]	protein_coding	37.94
PyrL5n6	BD	ENSG00000196090	PTPRT	9.87817	0.218553	1.68962	0.0955424	0.864496	-6.91864	FALSE	11122	protein tyrosine phosphatase receptor type T [Source:HGNC Symbol;Acc:HGNC:9682]	protein_coding	42.34
PyrL5n6	BD	ENSG00000196091	MYBPC1	3.11114	0.296968	0.602589	0.548127	0.981041	-5.73229	FALSE	4604	myosin binding protein C1 [Source:HGNC Symbol;Acc:HGNC:7549]	protein_coding	38.13
PyrL5n6	BD	ENSG00000196092	PAX5	2.10336	-0.394343	-0.730682	0.466658	0.972037	-5.49544	FALSE	5079	paired box 5 [Source:HGNC Symbol;Acc:HGNC:8619]	protein_coding	49.3
PyrL5n6	BD	ENSG00000196104	SPOCK3	5.69461	-0.405905	-2.06628	0.041351	0.827531	-4.66202	FALSE	50859	SPARC (osteonectin), cwcv and kazal like domains proteoglycan 3 [Source:HGNC Symbol;Acc:HGNC:13565]	protein_coding	34.82
PyrL5n6	BD	ENSG00000196109	ZNF676	0.489077	-1.59389	-2.02425	0.0455742	0.827937	-3.79577	FALSE	163223	zinc finger protein 676 [Source:HGNC Symbol;Acc:HGNC:20429]	protein_coding	38.49
PyrL5n6	BD	ENSG00000196110	ZNF699	1.54935	0.112805	0.161603	0.87194	0.994996	-5.51219	FALSE	374879	zinc finger protein 699 [Source:HGNC Symbol;Acc:HGNC:24750]	protein_coding	42.04
PyrL5n6	BD	ENSG00000196115	ADAM5	-0.517747	0.0632159	0.0737411	0.941362	0.998132	-5.33452	FALSE	255926	ADAM metallopeptidase domain 5 (pseudogene) [Source:HGNC Symbol;Acc:HGNC:212]	transcribed_unitary_pseudogene	35.69
PyrL5n6	BD	ENSG00000196116	TDRD7	4.81229	0.30558	1.43993	0.152967	0.898909	-5.43497	FALSE	23424	tudor domain containing 7 [Source:HGNC Symbol;Acc:HGNC:30831]	protein_coding	38.85
PyrL5n6	BD	ENSG00000196118	CFAP119	-2.59572	0.121683	0.0980875	0.922056	0.997979	-5.15869	FALSE	90835	cilia and flagella associated protein 119 [Source:HGNC Symbol;Acc:HGNC:28078]	protein_coding	53.91
PyrL5n6	BD	ENSG00000196123	KIAA0895L	5.69919	0.124089	0.748137	0.456109	0.970039	-6.47837	FALSE	653319	KIAA0895 like [Source:HGNC Symbol;Acc:HGNC:34408]	protein_coding	56.57
PyrL5n6	BD	ENSG00000196126	HLA-DRB1	-2.08707	-0.349687	-0.314287	0.753948	0.989255	-5.13979	FALSE	3123	major histocompatibility complex, class II, DR beta 1 [Source:HGNC Symbol;Acc:HGNC:4948]	protein_coding	43.4
PyrL5n6	BD	ENSG00000196132	MYT1	5.12386	-0.147239	-0.678122	0.499239	0.974009	-6.28772	FALSE	4661	myelin transcription factor 1 [Source:HGNC Symbol;Acc:HGNC:7622]	protein_coding	54.42
PyrL5n6	BD	ENSG00000196139	AKR1C3	1.88326	0.870447	1.33066	0.186286	0.907807	-4.81971	FALSE	8644	aldo-keto reductase family 1 member C3 [Source:HGNC Symbol;Acc:HGNC:386]	protein_coding	40.4
PyrL5n6	BD	ENSG00000196141	SPATS2L	5.81705	0.0833807	0.434449	0.664886	0.984676	-6.70507	FALSE	26010	spermatogenesis associated serine rich 2 like [Source:HGNC Symbol;Acc:HGNC:24574]	protein_coding	40.19
PyrL5n6	BD	ENSG00000196150	ZNF250	4.09773	0.250076	0.769739	0.443244	0.968199	-5.87594	FALSE	58500	zinc finger protein 250 [Source:HGNC Symbol;Acc:HGNC:13044]	protein_coding	47.13
PyrL5n6	BD	ENSG00000196151	WDSUB1	4.70624	-0.216043	-0.898057	0.371283	0.959647	-5.97568	FALSE	151525	WD repeat, sterile alpha motif and U-box domain containing 1 [Source:HGNC Symbol;Acc:HGNC:26697]	protein_coding	39.04
PyrL5n6	BD	ENSG00000196152	ZNF79	2.44909	0.827229	1.43355	0.154777	0.898909	-4.73092	FALSE	7633	zinc finger protein 79 [Source:HGNC Symbol;Acc:HGNC:13153]	protein_coding	47.15
PyrL5n6	BD	ENSG00000196155	PLEKHG4	-2.9652	-1.75318	-1.47131	0.144303	0.897433	-4.43035	FALSE	25894	pleckstrin homology and RhoGEF domain containing G4 [Source:HGNC Symbol;Acc:HGNC:24501]	protein_coding	59.77
PyrL5n6	BD	ENSG00000196159	FAT4	4.14512	-0.272086	-0.770932	0.44254	0.968199	-5.9232	FALSE	79633	FAT atypical cadherin 4 [Source:HGNC Symbol;Acc:HGNC:23109]	protein_coding	34.64
PyrL5n6	BD	ENSG00000196166	C8orf86	1.07909	0.451233	0.63111	0.529388	0.97735	-5.30969	FALSE		chromosome 8 open reading frame 86 [Source:HGNC Symbol;Acc:HGNC:33774]	lncRNA	45.68
PyrL5n6	BD	ENSG00000196167	COLCA1	-0.493934	-0.0273493	-0.0240921	0.980826	0.999046	-5.22135	FALSE	399948	colorectal cancer associated 1 [Source:HGNC Symbol;Acc:HGNC:33789]	lncRNA	44.76
PyrL5n6	BD	ENSG00000196169	KIF19	-2.35122	-2.51841	-2.14638	0.034228	0.801177	-3.62498	FALSE	124602	kinesin family member 19 [Source:HGNC Symbol;Acc:HGNC:26735]	protein_coding	57.06
PyrL5n6	BD	ENSG00000196172	ZNF681	1.69821	-0.711302	-1.06568	0.289097	0.941049	-5.04132	FALSE	148213	zinc finger protein 681 [Source:HGNC Symbol;Acc:HGNC:26457]	protein_coding	38.17
PyrL5n6	BD	ENSG00000196177	ACADSB	5.59311	-0.0463914	-0.271012	0.786933	0.991599	-6.65761	FALSE	36	acyl-CoA dehydrogenase short/branched chain [Source:HGNC Symbol;Acc:HGNC:91]	protein_coding	40.73
PyrL5n6	BD	ENSG00000196182	STK40	5.80093	-0.175	-0.895807	0.372477	0.959647	-6.36334	FALSE	83931	serine/threonine kinase 40 [Source:HGNC Symbol;Acc:HGNC:21373]	protein_coding	52.29
PyrL5n6	BD	ENSG00000196187	TMEM63A	2.1706	-2.7871	-3.73692	0.000308275	0.386467	-0.0533672	FALSE	9725	transmembrane protein 63A [Source:HGNC Symbol;Acc:HGNC:29118]	protein_coding	51.62
PyrL5n6	BD	ENSG00000196189	SEMA4A	5.50964	-0.345575	-1.60187	0.112295	0.880824	-5.42693	FALSE	64218	semaphorin 4A [Source:HGNC Symbol;Acc:HGNC:10729]	protein_coding	51.59
PyrL5n6	BD	ENSG00000196196	HRCT1	-4.09857	-2.07313	-1.96284	0.0524042	0.836264	-3.87586	FALSE	646962	histidine rich carboxyl terminus 1 [Source:HGNC Symbol;Acc:HGNC:33872]	protein_coding	61.39
PyrL5n6	BD	ENSG00000196199	MPHOSPH8	6.90361	0.0571385	0.514927	0.607725	0.982551	-6.98355	FALSE	54737	M-phase phosphoprotein 8 [Source:HGNC Symbol;Acc:HGNC:29810]	protein_coding	43.32
PyrL5n6	BD	ENSG00000196204	RNF216P1	4.0337	0.337067	0.963091	0.337793	0.956287	-5.70637	FALSE	441191	ring finger protein 216 pseudogene 1 [Source:HGNC Symbol;Acc:HGNC:33610]	lncRNA	45.46
PyrL5n6	BD	ENSG00000196205	EEF1A1P5	0.426569	-0.17975	-0.286452	0.775116	0.990406	-5.26393	FALSE		eukaryotic translation elongation factor 1 alpha 1 pseudogene 5 [Source:HGNC Symbol;Acc:HGNC:3200]	processed_pseudogene	48.31
PyrL5n6	BD	ENSG00000196208	GREB1	5.70424	-0.138371	-0.812657	0.418319	0.965222	-6.43073	FALSE	9687	growth regulating estrogen receptor binding 1 [Source:HGNC Symbol;Acc:HGNC:24885]	protein_coding	47.32
PyrL5n6	BD	ENSG00000196209	SIRPB2	-3.52	-1.71233	-1.81345	0.0727196	0.846041	-4.05867	FALSE	284759	signal regulatory protein beta 2 [Source:HGNC Symbol;Acc:HGNC:16247]	protein_coding	44.05
PyrL5n6	BD	ENSG00000196214	ZNF766	2.87967	0.412473	0.88063	0.380601	0.959647	-5.42833	FALSE	90321	zinc finger protein 766 [Source:HGNC Symbol;Acc:HGNC:28063]	protein_coding	44.74
PyrL5n6	BD	ENSG00000196218	RYR1	5.49004	0.00483701	0.0235072	0.981292	0.999046	-6.67625	FALSE	6261	ryanodine receptor 1 [Source:HGNC Symbol;Acc:HGNC:10483]	protein_coding	51.95
PyrL5n6	BD	ENSG00000196220	SRGAP3	9.01937	-0.0777416	-0.782794	0.436356	0.966731	-7.6239	FALSE	9901	SLIT-ROBO Rho GTPase activating protein 3 [Source:HGNC Symbol;Acc:HGNC:19744]	protein_coding	45.29
PyrL5n6	BD	ENSG00000196227	FAM217B	4.66534	-0.1916	-0.839364	0.403239	0.961732	-5.99564	FALSE	63939	family with sequence similarity 217 member B [Source:HGNC Symbol;Acc:HGNC:16170]	protein_coding	42.7
PyrL5n6	BD	ENSG00000196228	SULT1C3	-1.28347	-1.8627	-1.62092	0.10814	0.877739	-4.28412	FALSE	442038	sulfotransferase family 1C member 3 [Source:HGNC Symbol;Acc:HGNC:33543]	protein_coding	38.48
PyrL5n6	BD	ENSG00000196230	TUBB	6.06742	0.0850694	0.498771	0.619021	0.982655	-6.75537	FALSE	203068	tubulin beta class I [Source:HGNC Symbol;Acc:HGNC:20778]	protein_coding	50.8
PyrL5n6	BD	ENSG00000196233	LCOR	7.28164	0.0967432	0.970812	0.333952	0.955836	-6.79464	FALSE	84458	ligand dependent nuclear receptor corepressor [Source:HGNC Symbol;Acc:HGNC:29503]	protein_coding	39.59
PyrL5n6	BD	ENSG00000196235	SUPT5H	6.76376	0.129656	1.002	0.31873	0.950471	-6.56947	FALSE	6829	SPT5 homolog, DSIF elongation factor subunit [Source:HGNC Symbol;Acc:HGNC:11469]	protein_coding	51.42
PyrL5n6	BD	ENSG00000196236	XPNPEP3	3.71951	-0.454442	-1.16776	0.245641	0.926146	-5.42046	FALSE	63929	X-prolyl aminopeptidase 3 [Source:HGNC Symbol;Acc:HGNC:28052]	protein_coding	41.48
PyrL5n6	BD	ENSG00000196240	OR2T2	-3.69034	-0.105782	-0.0944505	0.924938	0.997979	-5.15541	FALSE	401992	olfactory receptor family 2 subfamily T member 2 [Source:HGNC Symbol;Acc:HGNC:14725]	protein_coding	41.24
PyrL5n6	BD	ENSG00000196247	ZNF107	2.07223	-0.211	-0.303572	0.762076	0.989255	-5.54792	FALSE	51427	zinc finger protein 107 [Source:HGNC Symbol;Acc:HGNC:12887]	protein_coding	39.9
PyrL5n6	BD	ENSG00000196262	PPIA	6.03633	0.125674	0.757489	0.450514	0.968199	-6.57705	FALSE	5478	peptidylprolyl isomerase A [Source:HGNC Symbol;Acc:HGNC:9253]	protein_coding	47.06
PyrL5n6	BD	ENSG00000196263	ZNF471	5.04946	-0.447541	-2.1466	0.0342096	0.801177	-4.24022	FALSE	57573	zinc finger protein 471 [Source:HGNC Symbol;Acc:HGNC:23226]	protein_coding	40.18
PyrL5n6	BD	ENSG00000196267	ZNF836	0.408249	0.69157	0.742448	0.459532	0.970246	-5.12316	FALSE	162962	zinc finger protein 836 [Source:HGNC Symbol;Acc:HGNC:34333]	protein_coding	43.18
PyrL5n6	BD	ENSG00000196268	ZNF493	5.34358	-0.0243566	-0.143657	0.886057	0.995482	-6.63232	FALSE	284443	zinc finger protein 493 [Source:HGNC Symbol;Acc:HGNC:23708]	protein_coding	38.43
PyrL5n6	BD	ENSG00000196275	GTF2IRD2	-0.521211	-1.87667	-2.08459	0.0396194	0.824595	-3.68889	FALSE	84163	GTF2I repeat domain containing 2 [Source:HGNC Symbol;Acc:HGNC:30775]	protein_coding	46.6
PyrL5n6	BD	ENSG00000196277	GRM7	8.61975	0.292155	1.78561	0.078486	0.85018	-6.1781	FALSE	2917	glutamate metabotropic receptor 7 [Source:HGNC Symbol;Acc:HGNC:4599]	protein_coding	37.8
PyrL5n6	BD	ENSG00000196284	SUPT3H	7.50489	0.0386394	0.41912	0.676015	0.985163	-7.26247	FALSE	8464	SPT3 homolog, SAGA and STAGA complex component [Source:HGNC Symbol;Acc:HGNC:11466]	protein_coding	36.3
PyrL5n6	BD	ENSG00000196290	NIF3L1	2.33325	-0.726049	-1.2274	0.222514	0.923716	-4.98087	FALSE	60491	NGG1 interacting factor 3 like 1 [Source:HGNC Symbol;Acc:HGNC:13390]	protein_coding	41.02
PyrL5n6	BD	ENSG00000196295	GARS1-DT	7.09464	0.0352552	0.342557	0.732641	0.988645	-7.12236	FALSE		GARS1 divergent transcript [Source:HGNC Symbol;Acc:HGNC:48951]	lncRNA	42.34
PyrL5n6	BD	ENSG00000196296	ATP2A1	1.11503	-0.961457	-1.14635	0.254348	0.928533	-4.85492	FALSE	487	ATPase sarcoplasmic/endoplasmic reticulum Ca2+ transporting 1 [Source:HGNC Symbol;Acc:HGNC:811]	protein_coding	54.02
PyrL5n6	BD	ENSG00000196302	GUSBP15	-2.50354	0.138741	0.138799	0.889884	0.995482	-5.16049	FALSE		GUSB pseudogene 15 [Source:HGNC Symbol;Acc:HGNC:54497]	unprocessed_pseudogene	40.49
PyrL5n6	BD	ENSG00000196305	IARS1	6.36362	-0.00527593	-0.0381403	0.969651	0.999046	-6.96755	FALSE	3376	isoleucyl-tRNA synthetase 1 [Source:HGNC Symbol;Acc:HGNC:5330]	protein_coding	41.26
PyrL5n6	BD	ENSG00000196312	MFSD14C	6.03206	0.0294188	0.191108	0.848823	0.994363	-6.82565	FALSE		major facilitator superfamily domain containing 14C [Source:HGNC Symbol;Acc:HGNC:23672]	transcribed_unprocessed_pseudogene	41
PyrL5n6	BD	ENSG00000196313	POM121	6.95118	0.173724	1.73422	0.0859184	0.857005	-5.67851	FALSE	9883	POM121 transmembrane nucleoporin [Source:HGNC Symbol;Acc:HGNC:19702]	protein_coding	46.19
PyrL5n6	BD	ENSG00000196323	ZBTB44	5.85204	-0.183216	-1.19332	0.23553	0.92531	-6.06532	FALSE	29068	zinc finger and BTB domain containing 44 [Source:HGNC Symbol;Acc:HGNC:25001]	protein_coding	39.22
PyrL5n6	BD	ENSG00000196335	STK31	0.88366	-0.708598	-0.928402	0.355403	0.956287	-5.13879	FALSE	56164	serine/threonine kinase 31 [Source:HGNC Symbol;Acc:HGNC:11407]	protein_coding	37.43
PyrL5n6	BD	ENSG00000196338	NLGN3	5.7488	0.294729	1.80876	0.0734513	0.84686	-5.14345	FALSE	54413	neuroligin 3 [Source:HGNC Symbol;Acc:HGNC:14289]	protein_coding	51.25
PyrL5n6	BD	ENSG00000196345	ZKSCAN7	0.0829478	-0.446953	-0.426658	0.670533	0.985042	-5.21592	FALSE	55888	zinc finger with KRAB and SCAN domains 7 [Source:HGNC Symbol;Acc:HGNC:12955]	protein_coding	45.82
PyrL5n6	BD	ENSG00000196350	ZNF729	-2.86359	-0.335853	-0.332788	0.739981	0.989006	-5.1861	FALSE	100287226	zinc finger protein 729 [Source:HGNC Symbol;Acc:HGNC:32464]	protein_coding	38.4
PyrL5n6	BD	ENSG00000196352	CD55	3.72194	-0.387301	-1.06231	0.290617	0.941599	-5.51661	FALSE	1604	CD55 molecule (Cromer blood group) [Source:HGNC Symbol;Acc:HGNC:2665]	protein_coding	36.32
PyrL5n6	BD	ENSG00000196353	CPNE4	8.53726	0.124169	0.657763	0.512843	0.974755	-7.5514	FALSE	131034	copine 4 [Source:HGNC Symbol;Acc:HGNC:2317]	protein_coding	38.99
PyrL5n6	BD	ENSG00000196357	ZNF565	3.01934	0.243025	0.511935	0.60981	0.982551	-5.71785	FALSE	147929	zinc finger protein 565 [Source:HGNC Symbol;Acc:HGNC:26726]	protein_coding	45.13
PyrL5n6	BD	ENSG00000196358	NTNG2	6.55137	-0.0782961	-0.301993	0.763548	0.989255	-6.99631	FALSE	84628	netrin G2 [Source:HGNC Symbol;Acc:HGNC:14288]	protein_coding	55.02
PyrL5n6	BD	ENSG00000196361	ELAVL3	6.91805	-0.102077	-0.868381	0.387236	0.959647	-6.7381	FALSE	1995	ELAV like RNA binding protein 3 [Source:HGNC Symbol;Acc:HGNC:3314]	protein_coding	53.1
PyrL5n6	BD	ENSG00000196363	WDR5	5.15415	0.0423198	0.188787	0.850637	0.994504	-6.47647	FALSE	11091	WD repeat domain 5 [Source:HGNC Symbol;Acc:HGNC:12757]	protein_coding	55.32
PyrL5n6	BD	ENSG00000196365	LONP1	5.70772	-0.0988657	-0.541162	0.589583	0.981813	-6.56425	FALSE	9361	lon peptidase 1, mitochondrial [Source:HGNC Symbol;Acc:HGNC:9479]	protein_coding	57.82
PyrL5n6	BD	ENSG00000196367	TRRAP	7.40635	-0.00403498	-0.0444664	0.96462	0.999046	-7.29837	FALSE	8295	transformation/transcription domain associated protein [Source:HGNC Symbol;Acc:HGNC:12347]	protein_coding	46.32
PyrL5n6	BD	ENSG00000196368	NUDT11	3.29027	-0.31648	-0.7582	0.45009	0.968199	-5.66416	FALSE	55190	nudix hydrolase 11 [Source:HGNC Symbol;Acc:HGNC:18011]	protein_coding	39.02
PyrL5n6	BD	ENSG00000196369	SRGAP2B	5.71823	-0.0426512	-0.242176	0.809133	0.992988	-6.70901	FALSE	647135	SLIT-ROBO Rho GTPase activating protein 2B [Source:HGNC Symbol;Acc:HGNC:35237]	protein_coding	42.03
PyrL5n6	BD	ENSG00000196371	FUT4	1.84048	-1.19065	-1.85952	0.0658519	0.842453	-4.12131	FALSE	2526	fucosyltransferase 4 [Source:HGNC Symbol;Acc:HGNC:4015]	protein_coding	48.89
PyrL5n6	BD	ENSG00000196372	ASB13	2.24312	-1.0723	-1.95339	0.0535294	0.838065	-3.98731	FALSE	79754	ankyrin repeat and SOCS box containing 13 [Source:HGNC Symbol;Acc:HGNC:19765]	protein_coding	50.97
PyrL5n6	BD	ENSG00000196376	SLC35F1	9.20828	-0.147867	-1.44789	0.1521	0.898318	-6.99466	FALSE	222553	solute carrier family 35 member F1 [Source:HGNC Symbol;Acc:HGNC:21483]	protein_coding	38.48
PyrL5n6	BD	ENSG00000196378	ZNF34	2.41233	0.354332	0.563263	0.574499	0.981813	-5.52147	FALSE	80778	zinc finger protein 34 [Source:HGNC Symbol;Acc:HGNC:13098]	protein_coding	49.13
PyrL5n6	BD	ENSG00000196381	ZNF781	-1.19954	-0.0956935	-0.0853401	0.932159	0.997979	-5.2164	FALSE		zinc finger protein 781 [Source:HGNC Symbol;Acc:HGNC:26745]	transcribed_unprocessed_pseudogene	38.55
PyrL5n6	BD	ENSG00000196387	ZNF140	4.13296	0.00314639	0.0116606	0.990719	0.999046	-6.21928	FALSE	7699	zinc finger protein 140 [Source:HGNC Symbol;Acc:HGNC:12925]	protein_coding	40.8
PyrL5n6	BD	ENSG00000196388	INCA1	1.89529	0.432424	0.731097	0.466406	0.972037	-5.35212	FALSE	388324	inhibitor of CDK, cyclin A1 interacting protein 1 [Source:HGNC Symbol;Acc:HGNC:32224]	protein_coding	51.52
PyrL5n6	BD	ENSG00000196391	ZNF774	3.53475	0.245414	0.653714	0.514776	0.974755	-5.82732	FALSE	342132	zinc finger protein 774 [Source:HGNC Symbol;Acc:HGNC:33108]	protein_coding	45.42
PyrL5n6	BD	ENSG00000196396	PTPN1	6.44894	-0.0475183	-0.367863	0.713742	0.987556	-6.90982	FALSE	5770	protein tyrosine phosphatase non-receptor type 1 [Source:HGNC Symbol;Acc:HGNC:9642]	protein_coding	43.56
PyrL5n6	BD	ENSG00000196405	EVL	8.03902	0.00549512	0.064326	0.948837	0.998882	-7.52574	FALSE	51466	Enah/Vasp-like [Source:HGNC Symbol;Acc:HGNC:20234]	protein_coding	45.48
PyrL5n6	BD	ENSG00000196407	THEM5	0.324311	0.296815	0.337273	0.736608	0.988763	-5.34408	FALSE	284486	thioesterase superfamily member 5 [Source:HGNC Symbol;Acc:HGNC:26755]	protein_coding	52.42
PyrL5n6	BD	ENSG00000196408	NOXO1	-3.40218	-1.37501	-1.19236	0.235901	0.92531	-4.67769	FALSE	124056	NADPH oxidase organizer 1 [Source:HGNC Symbol;Acc:HGNC:19404]	protein_coding	63.61
PyrL5n6	BD	ENSG00000196411	EPHB4	-3.04919	-0.651239	-0.580134	0.563111	0.981813	-5.0489	FALSE	2050	EPH receptor B4 [Source:HGNC Symbol;Acc:HGNC:3395]	protein_coding	54.77
PyrL5n6	BD	ENSG00000196417	ZNF765	-0.263798	1.57002	1.43689	0.153829	0.898909	-4.4944	FALSE	91661	zinc finger protein 765 [Source:HGNC Symbol;Acc:HGNC:25092]	protein_coding	44.73
PyrL5n6	BD	ENSG00000196418	ZNF124	4.66099	-0.314851	-1.38733	0.168384	0.900347	-5.44065	FALSE	7678	zinc finger protein 124 [Source:HGNC Symbol;Acc:HGNC:12907]	protein_coding	42.19
PyrL5n6	BD	ENSG00000196419	XRCC6	5.59195	0.359502	2.14913	0.0340038	0.801177	-4.47409	FALSE	2547	X-ray repair cross complementing 6 [Source:HGNC Symbol;Acc:HGNC:4055]	protein_coding	46.19
PyrL5n6	BD	ENSG00000196421	C20orf204	-2.01387	-0.938394	-0.806185	0.422023	0.965665	-4.95029	FALSE	284739	chromosome 20 open reading frame 204 [Source:HGNC Symbol;Acc:HGNC:27655]	protein_coding	63.16
PyrL5n6	BD	ENSG00000196422	PPP1R26	4.66487	0.32868	1.24804	0.214891	0.920594	-5.57446	FALSE	9858	protein phosphatase 1 regulatory subunit 26 [Source:HGNC Symbol;Acc:HGNC:29089]	protein_coding	59.96
PyrL5n6	BD	ENSG00000196428	TSC22D2	6.38746	0.164769	1.16816	0.24548	0.925928	-6.28993	FALSE	9819	TSC22 domain family member 2 [Source:HGNC Symbol;Acc:HGNC:29095]	protein_coding	36.55
PyrL5n6	BD	ENSG00000196431	CRYBA4	-3.85519	0.873726	0.856287	0.393858	0.96	-4.91411	FALSE	1413	crystallin beta A4 [Source:HGNC Symbol;Acc:HGNC:2396]	protein_coding	47.38
PyrL5n6	BD	ENSG00000196433	ASMT	-4.01345	-1.42111	-1.39682	0.165518	0.900347	-4.50117	FALSE	438	acetylserotonin O-methyltransferase [Source:HGNC Symbol;Acc:HGNC:750]	protein_coding	52.08
PyrL5n6	BD	ENSG00000196436	NPIPB15	-0.905611	-0.416732	-0.438758	0.66177	0.984676	-5.12714	FALSE	440348	nuclear pore complex interacting protein family member B15 [Source:HGNC Symbol;Acc:HGNC:34409]	protein_coding	46.02
PyrL5n6	BD	ENSG00000196436	NPIPB15	-0.905611	-0.416732	-0.438758	0.66177	0.984676	-5.12714	FALSE	124907807	nuclear pore complex interacting protein family member B15 [Source:HGNC Symbol;Acc:HGNC:34409]	protein_coding	46.02
PyrL5n6	BD	ENSG00000196436	NPIPB15	-0.905611	-0.416732	-0.438758	0.66177	0.984676	-5.12714	FALSE	124907808	nuclear pore complex interacting protein family member B15 [Source:HGNC Symbol;Acc:HGNC:34409]	protein_coding	46.02
PyrL5n6	BD	ENSG00000196437	ZNF569	4.00975	0.183626	0.622618	0.534933	0.977762	-5.92005	FALSE	148266	zinc finger protein 569 [Source:HGNC Symbol;Acc:HGNC:24737]	protein_coding	39.27
PyrL5n6	BD	ENSG00000196440	ARMCX4	6.29504	-0.121495	-0.888613	0.376314	0.959647	-6.52436	FALSE	100131755	armadillo repeat containing X-linked 4 [Source:HGNC Symbol;Acc:HGNC:28615]	protein_coding	41.06
PyrL5n6	BD	ENSG00000196449	YRDC	0.50973	0.430731	0.48961	0.625467	0.984348	-5.27931	FALSE	79693	yrdC N6-threonylcarbamoyltransferase domain containing [Source:HGNC Symbol;Acc:HGNC:28905]	protein_coding	49.58
PyrL5n6	BD	ENSG00000196453	ZNF777	4.65451	0.285064	1.20906	0.229453	0.924077	-5.67942	FALSE	27153	zinc finger protein 777 [Source:HGNC Symbol;Acc:HGNC:22213]	protein_coding	47.28
PyrL5n6	BD	ENSG00000196455	PIK3R4	4.81462	-0.177466	-0.730641	0.466683	0.972037	-6.20288	FALSE	30849	phosphoinositide-3-kinase regulatory subunit 4 [Source:HGNC Symbol;Acc:HGNC:8982]	protein_coding	36.67
PyrL5n6	BD	ENSG00000196456	ZNF775	-0.740534	-0.993226	-0.861611	0.390934	0.959647	-4.9503	FALSE	285971	zinc finger protein 775 [Source:HGNC Symbol;Acc:HGNC:28501]	protein_coding	53.8
PyrL5n6	BD	ENSG00000196458	ZNF605	4.56842	0.0185666	0.08286	0.934126	0.998132	-6.34359	FALSE	100289635	zinc finger protein 605 [Source:HGNC Symbol;Acc:HGNC:28068]	protein_coding	46.54
PyrL5n6	BD	ENSG00000196459	TRAPPC2	3.30391	0.382175	0.976946	0.330921	0.954873	-5.52312	FALSE	6399	trafficking protein particle complex subunit 2 [Source:HGNC Symbol;Acc:HGNC:23068]	protein_coding	42.18
PyrL5n6	BD	ENSG00000196460	RFX8	3.15194	0.578594	1.17867	0.241289	0.92531	-5.20616	FALSE	731220	regulatory factor X8 [Source:HGNC Symbol;Acc:HGNC:37253]	protein_coding	45.3
PyrL5n6	BD	ENSG00000196465	MYL6B	3.36985	0.333151	0.809926	0.419879	0.965222	-5.6277	FALSE	140465	myosin light chain 6B [Source:HGNC Symbol;Acc:HGNC:29823]	protein_coding	53.91
PyrL5n6	BD	ENSG00000196466	ZNF799	-3.32325	-0.776162	-0.693772	0.489411	0.974009	-4.99509	FALSE	90576	zinc finger protein 799 [Source:HGNC Symbol;Acc:HGNC:28071]	protein_coding	41.86
PyrL5n6	BD	ENSG00000196470	SIAH1	4.25447	0.0308607	0.12231	0.902895	0.99681	-6.24827	FALSE	6477	siah E3 ubiquitin protein ligase 1 [Source:HGNC Symbol;Acc:HGNC:10857]	protein_coding	45.2
PyrL5n6	BD	ENSG00000196476	C20orf96	2.23895	-1.4066	-2.32751	0.0219252	0.768066	-3.3115	FALSE	140680	chromosome 20 open reading frame 96 [Source:HGNC Symbol;Acc:HGNC:16227]	protein_coding	48.38
PyrL5n6	BD	ENSG00000196482	ESRRG	7.87161	-0.0869005	-0.786678	0.433305	0.966654	-7.16032	FALSE	2104	estrogen related receptor gamma [Source:HGNC Symbol;Acc:HGNC:3474]	protein_coding	38.06
PyrL5n6	BD	ENSG00000196498	NCOR2	9.26487	0.0287353	0.250391	0.803017	0.992988	-8.01569	FALSE	9612	nuclear receptor corepressor 2 [Source:HGNC Symbol;Acc:HGNC:7673]	protein_coding	57.38
PyrL5n6	BD	ENSG00000196502	SULT1A1	5.1629	0.0317394	0.160582	0.872742	0.994996	-6.50462	FALSE	6817	sulfotransferase family 1A member 1 [Source:HGNC Symbol;Acc:HGNC:11453]	protein_coding	55.57
PyrL5n6	BD	ENSG00000196503	ARL9	-1.27684	-1.13129	-1.03417	0.303515	0.945583	-4.83299	FALSE	132946	ADP ribosylation factor like GTPase 9 [Source:HGNC Symbol;Acc:HGNC:23592]	protein_coding	42.05
PyrL5n6	BD	ENSG00000196504	PRPF40A	5.61245	-0.121526	-0.767033	0.444844	0.968199	-6.40486	FALSE	55660	pre-mRNA processing factor 40 homolog A [Source:HGNC Symbol;Acc:HGNC:16463]	protein_coding	36.32
PyrL5n6	BD	ENSG00000196505	GDAP2	5.03954	-0.00898236	-0.0436093	0.965302	0.999046	-6.54377	FALSE	54834	ganglioside induced differentiation associated protein 2 [Source:HGNC Symbol;Acc:HGNC:18010]	protein_coding	36.54
PyrL5n6	BD	ENSG00000196507	TCEAL3	4.52161	0.288864	1.13043	0.260961	0.929367	-5.62635	FALSE	85012	transcription elongation factor A like 3 [Source:HGNC Symbol;Acc:HGNC:28247]	protein_coding	41.11
PyrL5n6	BD	ENSG00000196510	ANAPC7	3.9945	0.0383105	0.128316	0.898153	0.996352	-6.13773	FALSE	51434	anaphase promoting complex subunit 7 [Source:HGNC Symbol;Acc:HGNC:17380]	protein_coding	45.87
PyrL5n6	BD	ENSG00000196511	TPK1	6.22461	-0.259091	-1.73641	0.0855282	0.857005	-5.41973	FALSE	27010	thiamin pyrophosphokinase 1 [Source:HGNC Symbol;Acc:HGNC:17358]	protein_coding	37.29
PyrL5n6	BD	ENSG00000196517	SLC6A9	2.07324	0.456863	0.683703	0.495722	0.974009	-5.36502	FALSE	6536	solute carrier family 6 member 9 [Source:HGNC Symbol;Acc:HGNC:11056]	protein_coding	56.44
PyrL5n6	BD	ENSG00000196526	AFAP1	5.64779	0.179561	0.792097	0.430153	0.966654	-6.38737	FALSE	60312	actin filament associated protein 1 [Source:HGNC Symbol;Acc:HGNC:24017]	protein_coding	46.39
PyrL5n6	BD	ENSG00000196531	NACA	5.69079	-0.0432943	-0.255724	0.798682	0.992948	-6.72235	FALSE	4666	nascent polypeptide associated complex subunit alpha [Source:HGNC Symbol;Acc:HGNC:7629]	protein_coding	47.53
PyrL5n6	BD	ENSG00000196535	MYO18A	7.79234	0.129336	1.41604	0.159827	0.898909	-6.41538	FALSE	399687	myosin XVIIIA [Source:HGNC Symbol;Acc:HGNC:31104]	protein_coding	53.73
PyrL5n6	BD	ENSG00000196542	SPTSSB	2.99855	0.216524	0.406793	0.685017	0.985529	-5.74654	FALSE	165679	serine palmitoyltransferase small subunit B [Source:HGNC Symbol;Acc:HGNC:24045]	protein_coding	37.77
PyrL5n6	BD	ENSG00000196544	BORCS6	-2.22526	-1.63864	-1.44525	0.151472	0.898318	-4.45684	FALSE	54785	BLOC-1 related complex subunit 6 [Source:HGNC Symbol;Acc:HGNC:25939]	protein_coding	65.58
PyrL5n6	BD	ENSG00000196547	MAN2A2	6.53937	-0.0193553	-0.140501	0.888543	0.995482	-6.98346	FALSE	4122	mannosidase alpha class 2A member 2 [Source:HGNC Symbol;Acc:HGNC:6825]	protein_coding	55.3
PyrL5n6	BD	ENSG00000196549	MME	0.875436	0.0200962	0.0321651	0.974404	0.999046	-5.60679	FALSE	4311	membrane metalloendopeptidase [Source:HGNC Symbol;Acc:HGNC:7154]	protein_coding	37.52
PyrL5n6	BD	ENSG00000196557	CACNA1H	5.69006	-0.486361	-1.8951	0.0613358	0.838065	-4.95651	FALSE	8912	calcium voltage-gated channel subunit alpha1 H [Source:HGNC Symbol;Acc:HGNC:1395]	protein_coding	65.12
PyrL5n6	BD	ENSG00000196562	SULF2	6.22435	0.289318	0.991957	0.324613	0.952226	-6.4185	FALSE	55959	sulfatase 2 [Source:HGNC Symbol;Acc:HGNC:20392]	protein_coding	50.45
PyrL5n6	BD	ENSG00000196569	LAMA2	5.19246	-0.0872008	-0.31709	0.751828	0.989255	-6.50464	FALSE	3908	laminin subunit alpha 2 [Source:HGNC Symbol;Acc:HGNC:6482]	protein_coding	36.02
PyrL5n6	BD	ENSG00000196576	PLXNB2	6.363	0.231293	1.65908	0.10019	0.86725	-5.56748	FALSE	23654	plexin B2 [Source:HGNC Symbol;Acc:HGNC:9104]	protein_coding	64.97
PyrL5n6	BD	ENSG00000196581	AJAP1	8.523	-0.0465722	-0.46659	0.642059	0.984348	-7.61062	FALSE	55966	adherens junctions associated protein 1 [Source:HGNC Symbol;Acc:HGNC:30801]	protein_coding	52.4
PyrL5n6	BD	ENSG00000196584	XRCC2	-0.179713	-0.713759	-0.677551	0.4996	0.974009	-5.07813	FALSE	7516	X-ray repair cross complementing 2 [Source:HGNC Symbol;Acc:HGNC:12829]	protein_coding	42.61
PyrL5n6	BD	ENSG00000196586	MYO6	6.65912	-0.0781235	-0.649837	0.517267	0.974755	-6.85637	FALSE	4646	myosin VI [Source:HGNC Symbol;Acc:HGNC:7605]	protein_coding	37.66
PyrL5n6	BD	ENSG00000196588	MRTFA	7.81454	-0.0233221	-0.248803	0.804016	0.992988	-7.40296	FALSE	57591	myocardin related transcription factor A [Source:HGNC Symbol;Acc:HGNC:14334]	protein_coding	43.58
PyrL5n6	BD	ENSG00000196591	HDAC2	4.87309	-0.0955649	-0.500737	0.617641	0.982631	-6.32181	FALSE	3066	histone deacetylase 2 [Source:HGNC Symbol;Acc:HGNC:4853]	protein_coding	38.55
PyrL5n6	BD	ENSG00000196597	ZNF782	5.43197	0.0228028	0.128138	0.898294	0.996352	-6.62168	FALSE	158431	zinc finger protein 782 [Source:HGNC Symbol;Acc:HGNC:33110]	protein_coding	38.74
PyrL5n6	BD	ENSG00000196600	SLC22A25	-1.47431	-0.137839	-0.115342	0.908402	0.99685	-5.18077	FALSE	387601	solute carrier family 22 member 25 [Source:HGNC Symbol;Acc:HGNC:32935]	protein_coding	39.79
PyrL5n6	BD	ENSG00000196604	POTEF	-3.42527	0.675897	0.707757	0.48072	0.973557	-5.02023	FALSE	728378	POTE ankyrin domain family member F [Source:HGNC Symbol;Acc:HGNC:33905]	protein_coding	38.86
PyrL5n6	BD	ENSG00000196605	ZNF846	4.95078	0.263923	1.29711	0.197536	0.912432	-5.65253	FALSE	162993	zinc finger protein 846 [Source:HGNC Symbol;Acc:HGNC:27260]	protein_coding	45.78
PyrL5n6	BD	ENSG00000196605	ZNF846	4.95078	0.263923	1.29711	0.197536	0.912432	-5.65253	FALSE	100505555	zinc finger protein 846 [Source:HGNC Symbol;Acc:HGNC:27260]	protein_coding	45.78
PyrL5n6	BD	ENSG00000196620	UGT2B15	-3.91337	-0.126903	-0.12649	0.899594	0.996352	-5.17456	FALSE	7366	UDP glucuronosyltransferase family 2 member B15 [Source:HGNC Symbol;Acc:HGNC:12546]	protein_coding	34.9
PyrL5n6	BD	ENSG00000196628	TCF4	8.24112	0.142538	1.30735	0.194738	0.91188	-6.75697	FALSE	6925	transcription factor 4 [Source:HGNC Symbol;Acc:HGNC:11634]	protein_coding	37.78
PyrL5n6	BD	ENSG00000196632	WNK3	3.92155	0.315146	1.05864	0.292281	0.941599	-5.64589	FALSE	65267	WNK lysine deficient protein kinase 3 [Source:HGNC Symbol;Acc:HGNC:14543]	protein_coding	40.03
PyrL5n6	BD	ENSG00000196636	SDHAF3	3.22428	-0.352621	-0.870293	0.386196	0.959647	-5.50556	FALSE	57001	succinate dehydrogenase complex assembly factor 3 [Source:HGNC Symbol;Acc:HGNC:21752]	protein_coding	38.5
PyrL5n6	BD	ENSG00000196639	HRH1	6.08468	0.0539855	0.265459	0.791195	0.992449	-6.82842	FALSE	3269	histamine receptor H1 [Source:HGNC Symbol;Acc:HGNC:5182]	protein_coding	46.19
PyrL5n6	BD	ENSG00000196642	RABL6	6.02464	0.0759023	0.477569	0.633985	0.984348	-6.71425	FALSE	55684	RAB, member RAS oncogene family like 6 [Source:HGNC Symbol;Acc:HGNC:24703]	protein_coding	57.06
PyrL5n6	BD	ENSG00000196646	ZNF136	2.48095	-0.200881	-0.436965	0.663066	0.984676	-5.69353	FALSE	7695	zinc finger protein 136 [Source:HGNC Symbol;Acc:HGNC:12920]	protein_coding	44.4
PyrL5n6	BD	ENSG00000196652	ZKSCAN5	3.78957	-0.000657757	-0.00227779	0.998187	0.99983	-6.10648	FALSE	23660	zinc finger with KRAB and SCAN domains 5 [Source:HGNC Symbol;Acc:HGNC:12867]	protein_coding	46.15
PyrL5n6	BD	ENSG00000196653	ZNF502	0.352266	-1.06719	-1.12161	0.264675	0.931764	-4.83197	FALSE	91392	zinc finger protein 502 [Source:HGNC Symbol;Acc:HGNC:23718]	protein_coding	40.62
PyrL5n6	BD	ENSG00000196655	TRAPPC4	0.466442	-1.06451	-1.04393	0.298999	0.944383	-4.89372	FALSE	51399	trafficking protein particle complex subunit 4 [Source:HGNC Symbol;Acc:HGNC:19943]	protein_coding	48.86
PyrL5n6	BD	ENSG00000196659	TTC30B	-2.03742	-2.46134	-2.14784	0.0341082	0.801177	-3.62082	FALSE	150737	tetratricopeptide repeat domain 30B [Source:HGNC Symbol;Acc:HGNC:26425]	protein_coding	42.72
PyrL5n6	BD	ENSG00000196660	SLC30A10	4.42487	0.0866393	0.312037	0.755653	0.989255	-6.28201	FALSE	55532	solute carrier family 30 member 10 [Source:HGNC Symbol;Acc:HGNC:25355]	protein_coding	39.86
PyrL5n6	BD	ENSG00000196663	TECPR2	7.37264	0.0564737	0.537054	0.592407	0.981813	-7.13651	FALSE	9895	tectonin beta-propeller repeat containing 2 [Source:HGNC Symbol;Acc:HGNC:19957]	protein_coding	47.28
PyrL5n6	BD	ENSG00000196664	TLR7	-3.76511	-1.11621	-1.16446	0.246969	0.926611	-4.71243	FALSE	51284	toll like receptor 7 [Source:HGNC Symbol;Acc:HGNC:15631]	protein_coding	40.25
PyrL5n6	BD	ENSG00000196666	FAM180B	-2.0904	-1.18546	-1.00565	0.316978	0.950389	-4.82058	FALSE	399888	family with sequence similarity 180 member B [Source:HGNC Symbol;Acc:HGNC:34451]	protein_coding	58.56
PyrL5n6	BD	ENSG00000196668	LINC00173	-2.76776	1.15486	1.03282	0.304146	0.94617	-4.80743	FALSE	100287569	long intergenic non-protein coding RNA 173 [Source:HGNC Symbol;Acc:HGNC:33791]	lncRNA	50.76
PyrL5n6	BD	ENSG00000196670	ZFP62	3.76537	0.215793	0.710515	0.479016	0.973557	-5.89941	FALSE	643836	ZFP62 zinc finger protein [Source:HGNC Symbol;Acc:HGNC:23241]	protein_coding	42.93
PyrL5n6	BD	ENSG00000196678	ERI2	1.49132	1.04023	1.35771	0.177571	0.903889	-4.65501	FALSE	112479	ERI1 exoribonuclease family member 2 [Source:HGNC Symbol;Acc:HGNC:30541]	protein_coding	40.84
PyrL5n6	BD	ENSG00000196683	TOMM7	1.87333	-0.319489	-0.429402	0.668541	0.984676	-5.41085	FALSE	54543	translocase of outer mitochondrial membrane 7 [Source:HGNC Symbol;Acc:HGNC:21648]	protein_coding	41.61
PyrL5n6	BD	ENSG00000196683	TOMM7	1.87333	-0.319489	-0.429402	0.668541	0.984676	-5.41085	FALSE	107986346	translocase of outer mitochondrial membrane 7 [Source:HGNC Symbol;Acc:HGNC:21648]	protein_coding	41.61
PyrL5n6	BD	ENSG00000196689	TRPV1	2.91714	-0.472161	-0.818822	0.414808	0.965129	-5.37614	FALSE	7442	transient receptor potential cation channel subfamily V member 1 [Source:HGNC Symbol;Acc:HGNC:12716]	protein_coding	52.6
PyrL5n6	BD	ENSG00000196693	ZNF33B	4.60615	0.0225649	0.100976	0.919769	0.997806	-6.37469	FALSE	7582	zinc finger protein 33B [Source:HGNC Symbol;Acc:HGNC:13097]	protein_coding	40.2
PyrL5n6	BD	ENSG00000196696		3.6741	-0.652389	-1.91827	0.0578897	0.838065	-4.24195	FALSE	283970	PDXDC2P-NPIPB14P readthrough [Source:NCBI gene (formerly Entrezgene);Acc:283970]	lncRNA	44.73
PyrL5n6	BD	ENSG00000196700	ZNF512B	5.49268	-0.193826	-0.987005	0.325989	0.952226	-6.13555	FALSE	57473	zinc finger protein 512B [Source:HGNC Symbol;Acc:HGNC:29212]	protein_coding	63.54
PyrL5n6	BD	ENSG00000196704	AMZ2	4.02919	0.119535	0.362033	0.71808	0.987556	-6.08982	FALSE	51321	archaelysin family metallopeptidase 2 [Source:HGNC Symbol;Acc:HGNC:28041]	protein_coding	44.84
PyrL5n6	BD	ENSG00000196705	ZNF431	3.73961	-0.168492	-0.52049	0.603856	0.982551	-5.93709	FALSE	170959	zinc finger protein 431 [Source:HGNC Symbol;Acc:HGNC:20809]	protein_coding	39.12
PyrL5n6	BD	ENSG00000196711	ALKAL1	-3.15896	-0.543203	-0.6109	0.542633	0.980003	-5.09465	FALSE	389658	ALK and LTK ligand 1 [Source:HGNC Symbol;Acc:HGNC:33775]	protein_coding	40.93
PyrL5n6	BD	ENSG00000196712	NF1	7.85123	-0.0334233	-0.380842	0.704117	0.987556	-7.40089	FALSE	4763	neurofibromin 1 [Source:HGNC Symbol;Acc:HGNC:7765]	protein_coding	37.62
PyrL5n6	BD	ENSG00000196715	VKORC1L1	5.84329	0.103792	0.692467	0.490227	0.974009	-6.54251	FALSE	154807	vitamin K epoxide reductase complex subunit 1 like 1 [Source:HGNC Symbol;Acc:HGNC:21492]	protein_coding	41.25
PyrL5n6	BD	ENSG00000196724	ZNF418	4.01917	0.00372984	0.0107241	0.991465	0.999046	-6.13401	FALSE	147686	zinc finger protein 418 [Source:HGNC Symbol;Acc:HGNC:20647]	protein_coding	47.23
PyrL5n6	BD	ENSG00000196730	DAPK1	8.2632	-0.00866346	-0.0892513	0.929063	0.997979	-7.6101	FALSE	1612	death associated protein kinase 1 [Source:HGNC Symbol;Acc:HGNC:2674]	protein_coding	45.13
PyrL5n6	BD	ENSG00000196735	HLA-DQA1	-2.82189	1.55588	1.48826	0.139786	0.897396	-4.41877	FALSE	3117	major histocompatibility complex, class II, DQ alpha 1 [Source:HGNC Symbol;Acc:HGNC:4942]	protein_coding	40.06
PyrL5n6	BD	ENSG00000196739	COL27A1	4.68363	-0.486163	-1.83911	0.0688249	0.842743	-4.76646	FALSE	85301	collagen type XXVII alpha 1 chain [Source:HGNC Symbol;Acc:HGNC:22986]	protein_coding	52.26
PyrL5n6	BD	ENSG00000196743	GM2A	2.26398	-0.482489	-0.803499	0.423566	0.966601	-5.30413	FALSE	2760	ganglioside GM2 activator [Source:HGNC Symbol;Acc:HGNC:4367]	protein_coding	47.41
PyrL5n6	BD	ENSG00000196756	SNHG17	2.85855	-0.0831022	-0.172552	0.863348	0.994504	-5.72712	FALSE	388796	small nucleolar RNA host gene 17 [Source:HGNC Symbol;Acc:HGNC:48600]	lncRNA	51.19
PyrL5n6	BD	ENSG00000196757	ZNF700	0.0811187	0.53203	0.537368	0.592191	0.981813	-5.16803	FALSE	90592	zinc finger protein 700 [Source:HGNC Symbol;Acc:HGNC:25292]	protein_coding	44.6
PyrL5n6	BD	ENSG00000196776	CD47	7.25956	-0.103711	-0.928269	0.355472	0.956287	-6.82625	FALSE	961	CD47 molecule [Source:HGNC Symbol;Acc:HGNC:1682]	protein_coding	37.38
PyrL5n6	BD	ENSG00000196778	OR52K1	-4.24754	-0.11453	-0.116485	0.907499	0.99685	-5.16569	FALSE	390036	olfactory receptor family 52 subfamily K member 1 [Source:HGNC Symbol;Acc:HGNC:15222]	protein_coding	39.88
PyrL5n6	BD	ENSG00000196781	TLE1	5.11849	-0.0326582	-0.137824	0.890653	0.995482	-6.52412	FALSE	7088	TLE family member 1, transcriptional corepressor [Source:HGNC Symbol;Acc:HGNC:11837]	protein_coding	43.5
PyrL5n6	BD	ENSG00000196782	MAML3	5.99686	0.00406615	0.0201827	0.983937	0.999046	-6.87099	FALSE	55534	mastermind like transcriptional coactivator 3 [Source:HGNC Symbol;Acc:HGNC:16272]	protein_coding	41.6
PyrL5n6	BD	ENSG00000196792	STRN3	6.53101	-0.108427	-0.755125	0.451924	0.968199	-6.69876	FALSE	29966	striatin 3 [Source:HGNC Symbol;Acc:HGNC:15720]	protein_coding	38.51
PyrL5n6	BD	ENSG00000196793	ZNF239	2.33952	0.711107	1.20472	0.231116	0.924077	-5.04426	FALSE	8187	zinc finger protein 239 [Source:HGNC Symbol;Acc:HGNC:13031]	protein_coding	42.81
PyrL5n6	BD	ENSG00000196810	CTBP1-DT	3.98189	0.0474567	0.152567	0.879043	0.995482	-6.08424	FALSE		CTBP1 divergent transcript [Source:HGNC Symbol;Acc:HGNC:28307]	lncRNA	46.78
PyrL5n6	BD	ENSG00000196811	CHRNG	-2.26856	-0.0891764	-0.0723235	0.942487	0.998132	-5.16227	FALSE	1146	cholinergic receptor nicotinic gamma subunit [Source:HGNC Symbol;Acc:HGNC:1967]	protein_coding	56.27
PyrL5n6	BD	ENSG00000196812	ZSCAN16	-3.6375	-0.350008	-0.312874	0.755019	0.989255	-5.1248	FALSE	80345	zinc finger and SCAN domain containing 16 [Source:HGNC Symbol;Acc:HGNC:20813]	protein_coding	40
PyrL5n6	BD	ENSG00000196814	MVB12B	7.51194	-0.185901	-2.00993	0.0470942	0.82874	-5.32761	FALSE	89853	multivesicular body subunit 12B [Source:HGNC Symbol;Acc:HGNC:23368]	protein_coding	47.23
PyrL5n6	BD	ENSG00000196821	ILRUN	5.84846	-0.222322	-1.47653	0.142901	0.897433	-5.69173	FALSE	64771	inflammation and lipid regulator with UBA-like and NBR1-like domains [Source:HGNC Symbol;Acc:HGNC:21215]	protein_coding	41.83
PyrL5n6	BD	ENSG00000196826		-1.6679	-2.41199	-2.17651	0.0318382	0.793316	-3.58165	FALSE		novel zinc finger protein	protein_coding	44.43
PyrL5n6	BD	ENSG00000196839	ADA	-0.865253	-1.41718	-1.29934	0.196772	0.91188	-4.62777	FALSE	100	adenosine deaminase [Source:HGNC Symbol;Acc:HGNC:186]	protein_coding	50.13
PyrL5n6	BD	ENSG00000196843	ARID5A	2.97168	-0.368623	-0.775769	0.439691	0.967557	-5.63623	FALSE	10865	AT-rich interaction domain 5A [Source:HGNC Symbol;Acc:HGNC:17361]	protein_coding	55.34
PyrL5n6	BD	ENSG00000196844	PATE2	-2.07956	0.344624	0.28068	0.779527	0.990898	-5.13803	FALSE	399967	prostate and testis expressed 2 [Source:HGNC Symbol;Acc:HGNC:32249]	protein_coding	43.45
PyrL5n6	BD	ENSG00000196850	PPTC7	3.42709	0.166645	0.407268	0.68467	0.985529	-5.82899	FALSE	160760	protein phosphatase targeting COQ7 [Source:HGNC Symbol;Acc:HGNC:30695]	protein_coding	42.74
PyrL5n6	BD	ENSG00000196862	RGPD4	-1.4452	1.22264	1.29706	0.197553	0.912432	-4.61346	FALSE	285190	RANBP2 like and GRIP domain containing 4 [Source:HGNC Symbol;Acc:HGNC:32417]	protein_coding	40.47
PyrL5n6	BD	ENSG00000196865	NHLRC2	4.66413	-0.263472	-1.00745	0.316118	0.950389	-5.88007	FALSE	374354	NHL repeat containing 2 [Source:HGNC Symbol;Acc:HGNC:24731]	protein_coding	35.52
PyrL5n6	BD	ENSG00000196867	ZFP28	3.483	0.0347125	0.0953853	0.924197	0.997979	-6.00523	FALSE	140612	ZFP28 zinc finger protein [Source:HGNC Symbol;Acc:HGNC:17801]	protein_coding	40.78
PyrL5n6	BD	ENSG00000196872	CRACDL	8.75496	-0.126874	-1.33978	0.184265	0.907578	-6.91687	FALSE	343990	CRACD like [Source:HGNC Symbol;Acc:HGNC:33454]	protein_coding	46.02
PyrL5n6	BD	ENSG00000196873	CBWD3	3.89406	0.496307	1.31872	0.190234	0.910648	-5.29145	FALSE	445571	COBW domain containing 3 [Source:HGNC Symbol;Acc:HGNC:18519]	protein_coding	36.18
PyrL5n6	BD	ENSG00000196876	SCN8A	9.1913	-0.0553006	-0.981068	0.328894	0.954144	-7.5473	FALSE	6334	sodium voltage-gated channel alpha subunit 8 [Source:HGNC Symbol;Acc:HGNC:10596]	protein_coding	41.03
PyrL5n6	BD	ENSG00000196878	LAMB3	1.94944	0.260364	0.302673	0.762759	0.989255	-5.45929	FALSE	3914	laminin subunit beta 3 [Source:HGNC Symbol;Acc:HGNC:6490]	protein_coding	49.93
PyrL5n6	BD	ENSG00000196890	H2BU1	-1.81892	0.125309	0.105425	0.916247	0.997051	-5.16403	FALSE	128312	H2B.U histone 1 [Source:HGNC Symbol;Acc:HGNC:20514]	protein_coding	44.36
PyrL5n6	BD	ENSG00000196911	KPNA5	4.7583	0.145471	0.548574	0.584504	0.981813	-6.26466	FALSE	3841	karyopherin subunit alpha 5 [Source:HGNC Symbol;Acc:HGNC:6398]	protein_coding	35.55
PyrL5n6	BD	ENSG00000196912	ANKRD36B	6.89122	-0.0597702	-0.315058	0.753591	0.989255	-7.09899	FALSE	57730	ankyrin repeat domain 36B [Source:HGNC Symbol;Acc:HGNC:29333]	protein_coding	35.77
PyrL5n6	BD	ENSG00000196914	ARHGEF12	8.09262	0.182895	2.53383	0.0128129	0.728801	-4.42062	FALSE	23365	Rho guanine nucleotide exchange factor 12 [Source:HGNC Symbol;Acc:HGNC:14193]	protein_coding	37.52
PyrL5n6	BD	ENSG00000196922	ZNF252P	3.48014	-0.37049	-0.990666	0.324207	0.951908	-5.52415	FALSE		zinc finger protein 252, pseudogene [Source:HGNC Symbol;Acc:HGNC:13046]	transcribed_unprocessed_pseudogene	40.64
PyrL5n6	BD	ENSG00000196923	PDLIM7	2.90759	-0.624784	-1.18233	0.239838	0.92531	-5.19454	FALSE	9260	PDZ and LIM domain 7 [Source:HGNC Symbol;Acc:HGNC:22958]	protein_coding	60.73
PyrL5n6	BD	ENSG00000196924	FLNA	6.49019	-0.104727	-0.613133	0.541161	0.980003	-6.79634	FALSE	2316	filamin A [Source:HGNC Symbol;Acc:HGNC:3754]	protein_coding	62.28
PyrL5n6	BD	ENSG00000196932	TMEM26	-0.643264	1.35855	1.35286	0.179109	0.905044	-4.58448	FALSE	219623	transmembrane protein 26 [Source:HGNC Symbol;Acc:HGNC:28550]	protein_coding	35.9
PyrL5n6	BD	ENSG00000196935	SRGAP1	5.62277	0.182568	0.960155	0.339261	0.956287	-6.263	FALSE	57522	SLIT-ROBO Rho GTPase activating protein 1 [Source:HGNC Symbol;Acc:HGNC:17382]	protein_coding	39.52
PyrL5n6	BD	ENSG00000196937	FAM3C	4.99279	0.109836	0.552416	0.581879	0.981813	-6.36327	FALSE	10447	FAM3 metabolism regulating signaling molecule C [Source:HGNC Symbol;Acc:HGNC:18664]	protein_coding	35.92
PyrL5n6	BD	ENSG00000196943	NOP9	3.49397	0.0300389	0.0794258	0.93685	0.998132	-6.02883	FALSE	161424	NOP9 nucleolar protein [Source:HGNC Symbol;Acc:HGNC:19826]	protein_coding	50.63
PyrL5n6	BD	ENSG00000196950	SLC39A10	7.07533	0.0296435	0.245892	0.806263	0.992988	-7.16991	FALSE	57181	solute carrier family 39 member 10 [Source:HGNC Symbol;Acc:HGNC:20861]	protein_coding	38.48
PyrL5n6	BD	ENSG00000196951	SCOC-AS1	-2.76019	-2.0575	-1.73612	0.08558	0.857005	-4.14969	FALSE	100129858	SCOC antisense RNA 1 [Source:HGNC Symbol;Acc:HGNC:50601]	lncRNA	40.85
PyrL5n6	BD	ENSG00000196954	CASP4	-2.66889	0.225369	0.203301	0.839307	0.993696	-5.16212	FALSE	837	caspase 4 [Source:HGNC Symbol;Acc:HGNC:1505]	protein_coding	37.67
PyrL5n6	BD	ENSG00000196961	AP2A1	6.75274	-0.111248	-0.85564	0.394214	0.96	-6.71358	FALSE	160	adaptor related protein complex 2 subunit alpha 1 [Source:HGNC Symbol;Acc:HGNC:561]	protein_coding	54.54
PyrL5n6	BD	ENSG00000196967	ZNF585A	3.23821	-0.0202971	-0.0479308	0.961866	0.999046	-5.90016	FALSE	199704	zinc finger protein 585A [Source:HGNC Symbol;Acc:HGNC:26305]	protein_coding	40.77
PyrL5n6	BD	ENSG00000196968	FUT11	1.79253	-0.596425	-0.887106	0.377121	0.959647	-5.16674	FALSE	170384	fucosyltransferase 11 [Source:HGNC Symbol;Acc:HGNC:19233]	protein_coding	47.53
PyrL5n6	BD	ENSG00000196972	SMIM10L2B	4.94461	-0.114657	-0.503768	0.615517	0.982631	-6.34573	FALSE	644596	small integral membrane protein 10 like 2B [Source:HGNC Symbol;Acc:HGNC:34500]	protein_coding	61.8
PyrL5n6	BD	ENSG00000196975	ANXA4	4.58122	-0.156107	-0.588729	0.557352	0.981813	-6.1748	FALSE	307	annexin A4 [Source:HGNC Symbol;Acc:HGNC:542]	protein_coding	41.93
PyrL5n6	BD	ENSG00000196976	LAGE3	-1.00963	-2.10193	-1.94987	0.053953	0.838065	-3.88348	FALSE	8270	L antigen family member 3 [Source:HGNC Symbol;Acc:HGNC:26058]	protein_coding	63.57
PyrL5n6	BD	ENSG00000196981	WDR5B	-3.28286	1.61321	1.43083	0.155552	0.898909	-4.46909	FALSE	54554	WD repeat domain 5B [Source:HGNC Symbol;Acc:HGNC:17826]	protein_coding	39.93
PyrL5n6	BD	ENSG00000196990	FAM163B	5.70787	0.137443	0.794522	0.428747	0.966654	-6.4091	FALSE	642968	family with sequence similarity 163 member B [Source:HGNC Symbol;Acc:HGNC:33277]	protein_coding	56.91
PyrL5n6	BD	ENSG00000196993	NPIPB9	-2.54931	0.547164	0.556744	0.578929	0.981813	-5.05341	FALSE	100507607	nuclear pore complex interacting protein family member B9 [Source:HGNC Symbol;Acc:HGNC:41987]	protein_coding	46.03
PyrL5n6	BD	ENSG00000196998	WDR45	1.52376	-1.21984	-1.42743	0.156528	0.898909	-4.59605	FALSE	11152	WD repeat domain 45 [Source:HGNC Symbol;Acc:HGNC:28912]	protein_coding	49.75
PyrL5n6	BD	ENSG00000197006	METTL9	5.76141	0.0355399	0.226404	0.821343	0.992988	-6.74032	FALSE	51108	methyltransferase like 9 [Source:HGNC Symbol;Acc:HGNC:24586]	protein_coding	42.83
PyrL5n6	BD	ENSG00000197008	ZNF138	5.15166	-0.0369146	-0.194481	0.846188	0.994363	-6.54411	FALSE	7697	zinc finger protein 138 [Source:HGNC Symbol;Acc:HGNC:12922]	protein_coding	39.99
PyrL5n6	BD	ENSG00000197013	ZNF429	4.63534	0.123553	0.478657	0.633213	0.984348	-6.26763	FALSE	353088	zinc finger protein 429 [Source:HGNC Symbol;Acc:HGNC:20817]	protein_coding	41.06
PyrL5n6	BD	ENSG00000197016	ZNF470	3.45941	-0.0831115	-0.191494	0.848521	0.994363	-5.86026	FALSE	388566	zinc finger protein 470 [Source:HGNC Symbol;Acc:HGNC:22220]	protein_coding	40.17
PyrL5n6	BD	ENSG00000197020	ZNF100	1.95119	-0.885011	-1.47907	0.142221	0.897433	-4.68498	FALSE	163227	zinc finger protein 100 [Source:HGNC Symbol;Acc:HGNC:12880]	protein_coding	38.53
PyrL5n6	BD	ENSG00000197021	EOLA2	1.81117	-1.82338	-2.55228	0.0121933	0.728801	-2.85077	FALSE	541578	endothelium and lymphocyte associated ASCH domain 2 [Source:HGNC Symbol;Acc:HGNC:17402]	protein_coding	52.1
PyrL5n6	BD	ENSG00000197024	ZNF398	5.65125	0.00279382	0.0168377	0.986599	0.999046	-6.72841	FALSE	57541	zinc finger protein 398 [Source:HGNC Symbol;Acc:HGNC:18373]	protein_coding	45.9
PyrL5n6	BD	ENSG00000197037	ZSCAN25	4.27586	-0.0868368	-0.314658	0.753668	0.989255	-6.15019	FALSE	221785	zinc finger and SCAN domain containing 25 [Source:HGNC Symbol;Acc:HGNC:21961]	protein_coding	48.45
PyrL5n6	BD	ENSG00000197043	ANXA6	7.4762	0.141728	1.20875	0.229569	0.924077	-6.5968	FALSE	309	annexin A6 [Source:HGNC Symbol;Acc:HGNC:544]	protein_coding	48.98
PyrL5n6	BD	ENSG00000197044	ZNF441	3.57656	-0.249585	-0.681407	0.497167	0.974009	-5.75015	FALSE	126068	zinc finger protein 441 [Source:HGNC Symbol;Acc:HGNC:20875]	protein_coding	41.78
PyrL5n6	BD	ENSG00000197045	GMFB	4.52478	0.199001	0.781182	0.436516	0.966731	-6.0601	FALSE	2764	glia maturation factor beta [Source:HGNC Symbol;Acc:HGNC:4373]	protein_coding	36.63
PyrL5n6	BD	ENSG00000197046	SIGLEC15	0.154176	-2.64569	-2.57618	0.0114307	0.728801	-2.89138	FALSE	284266	sialic acid binding Ig like lectin 15 [Source:HGNC Symbol;Acc:HGNC:27596]	protein_coding	53.46
PyrL5n6	BD	ENSG00000197050	ZNF420	5.73098	-0.0103317	-0.0604299	0.951932	0.999046	-6.74698	FALSE	147923	zinc finger protein 420 [Source:HGNC Symbol;Acc:HGNC:20649]	protein_coding	41.83
PyrL5n6	BD	ENSG00000197056	ZMYM1	2.61659	-0.728867	-1.47129	0.144309	0.897433	-4.77112	FALSE	79830	zinc finger MYM-type containing 1 [Source:HGNC Symbol;Acc:HGNC:26253]	protein_coding	41.67
PyrL5n6	BD	ENSG00000197057	DTHD1	-2.369	-0.0918128	-0.0825706	0.934356	0.998132	-5.16987	FALSE	401124	death domain containing 1 [Source:HGNC Symbol;Acc:HGNC:37261]	protein_coding	37.22
PyrL5n6	BD	ENSG00000197061	H4C3	-0.0347304	-2.67603	-2.39347	0.0185287	0.758156	-3.20967	FALSE	8364	H4 clustered histone 3 [Source:HGNC Symbol;Acc:HGNC:4787]	protein_coding	52.1
PyrL5n6	BD	ENSG00000197061	H4C3	-0.0347304	-2.67603	-2.39347	0.0185287	0.758156	-3.20967	FALSE	554313	H4 clustered histone 3 [Source:HGNC Symbol;Acc:HGNC:4787]	protein_coding	52.1
PyrL5n6	BD	ENSG00000197062	ZSCAN26	3.19554	-1.01344	-2.22848	0.0280562	0.789342	-3.57102	FALSE	7741	zinc finger and SCAN domain containing 26 [Source:HGNC Symbol;Acc:HGNC:12978]	protein_coding	41.58
PyrL5n6	BD	ENSG00000197063	MAFG	5.18777	0.135085	0.678416	0.499053	0.974009	-6.27198	FALSE	4097	MAF bZIP transcription factor G [Source:HGNC Symbol;Acc:HGNC:6781]	protein_coding	60.3
PyrL5n6	BD	ENSG00000197067	OR2T32P	-2.12911	1.54652	1.29999	0.196551	0.91188	-4.59156	FALSE		olfactory receptor family 2 subfamily T member 32 pseudogene [Source:HGNC Symbol;Acc:HGNC:31254]	transcribed_unprocessed_pseudogene	54.1
PyrL5n6	BD	ENSG00000197070	ARRDC1	3.87878	-0.270854	-0.886168	0.377624	0.959647	-5.71774	FALSE	92714	arrestin domain containing 1 [Source:HGNC Symbol;Acc:HGNC:28633]	protein_coding	60.75
PyrL5n6	BD	ENSG00000197077	KIAA1671	7.95316	0.122113	1.15168	0.25216	0.92763	-6.83421	FALSE	85379	KIAA1671 [Source:HGNC Symbol;Acc:HGNC:29345]	protein_coding	48.94
PyrL5n6	BD	ENSG00000197079	KRT35	-2.60911	-1.4645	-1.18776	0.237701	0.92531	-4.68211	FALSE	3886	keratin 35 [Source:HGNC Symbol;Acc:HGNC:6453]	protein_coding	53.67
PyrL5n6	BD	ENSG00000197081	IGF2R	6.47902	0.0393249	0.293026	0.770101	0.98974	-6.95469	FALSE	3482	insulin like growth factor 2 receptor [Source:HGNC Symbol;Acc:HGNC:5467]	protein_coding	45.56
PyrL5n6	BD	ENSG00000197083	ZNF300P1	-3.69361	0.321236	0.334453	0.738729	0.988763	-5.13748	FALSE		zinc finger protein 300 pseudogene 1 [Source:HGNC Symbol;Acc:HGNC:27032]	transcribed_unprocessed_pseudogene	35.71
PyrL5n6	BD	ENSG00000197085	NPSR1-AS1	4.03307	-0.1146	-0.337407	0.736507	0.988763	-6.17543	FALSE	404744	NPSR1 antisense RNA 1 [Source:HGNC Symbol;Acc:HGNC:22128]	lncRNA	38.73
PyrL5n6	BD	ENSG00000197093	GAL3ST4	-1.6924	-1.73304	-1.49727	0.13743	0.897396	-4.41227	FALSE	79690	galactose-3-O-sulfotransferase 4 [Source:HGNC Symbol;Acc:HGNC:24145]	protein_coding	52.79
PyrL5n6	BD	ENSG00000197099	HRG-AS1	1.92086	1.29892	2.02803	0.0451791	0.827937	-3.81119	FALSE		HRG and FETUB antisense RNA 1 [Source:HGNC Symbol;Acc:HGNC:55915]	lncRNA	43.24
PyrL5n6	BD	ENSG00000197102	DYNC1H1	10.0043	0.0858694	1.08853	0.280086	0.93661	-7.85078	FALSE	1778	dynein cytoplasmic 1 heavy chain 1 [Source:HGNC Symbol;Acc:HGNC:2961]	protein_coding	47.38
PyrL5n6	BD	ENSG00000197106	SLC6A17	8.2818	0.03167	0.332231	0.7404	0.989006	-7.54698	FALSE	388662	solute carrier family 6 member 17 [Source:HGNC Symbol;Acc:HGNC:31399]	protein_coding	50.59
PyrL5n6	BD	ENSG00000197111	PCBP2	4.70184	0.0240544	0.105253	0.916383	0.99709	-6.40447	FALSE	5094	poly(rC) binding protein 2 [Source:HGNC Symbol;Acc:HGNC:8648]	protein_coding	43.79
PyrL5n6	BD	ENSG00000197114	ZGPAT	3.21954	-1.05829	-1.9459	0.0544348	0.838065	-4.11647	FALSE	84619	zinc finger CCCH-type and G-patch domain containing [Source:HGNC Symbol;Acc:HGNC:15948]	protein_coding	49.61
PyrL5n6	BD	ENSG00000197119	SLC25A29	5.59054	-0.0404323	-0.216145	0.829309	0.992988	-6.65432	FALSE	123096	solute carrier family 25 member 29 [Source:HGNC Symbol;Acc:HGNC:20116]	protein_coding	57.04
PyrL5n6	BD	ENSG00000197121	PGAP1	6.05377	0.345009	1.96319	0.0523625	0.836264	-4.95721	FALSE	80055	post-GPI attachment to proteins inositol deacylase 1 [Source:HGNC Symbol;Acc:HGNC:25712]	protein_coding	36
PyrL5n6	BD	ENSG00000197122	SRC	5.83111	0.29815	1.83012	0.0701699	0.844306	-5.12513	FALSE	6714	SRC proto-oncogene, non-receptor tyrosine kinase [Source:HGNC Symbol;Acc:HGNC:11283]	protein_coding	54.1
PyrL5n6	BD	ENSG00000197123	ZNF679	-3.55851	0.453826	0.453041	0.651487	0.984656	-5.10522	FALSE	168417	zinc finger protein 679 [Source:HGNC Symbol;Acc:HGNC:28650]	protein_coding	41.99
PyrL5n6	BD	ENSG00000197124	ZNF682	3.4311	-0.175284	-0.435604	0.66405	0.984676	-5.82351	FALSE	91120	zinc finger protein 682 [Source:HGNC Symbol;Acc:HGNC:28857]	protein_coding	41.4
PyrL5n6	BD	ENSG00000197128	ZNF772	2.93334	0.00805104	0.0171595	0.986343	0.999046	-5.83395	FALSE	400720	zinc finger protein 772 [Source:HGNC Symbol;Acc:HGNC:33106]	protein_coding	42.84
PyrL5n6	BD	ENSG00000197134	ZNF257	0.245529	-0.331769	-0.377549	0.706554	0.987556	-5.23771	FALSE	113835	zinc finger protein 257 [Source:HGNC Symbol;Acc:HGNC:13498]	protein_coding	38.1
PyrL5n6	BD	ENSG00000197136	PCNX3	5.29907	-0.126209	-0.655401	0.513694	0.974755	-6.38586	FALSE	399909	pecanex 3 [Source:HGNC Symbol;Acc:HGNC:18760]	protein_coding	60.5
PyrL5n6	BD	ENSG00000197140	ADAM32	4.84229	0.391157	1.67217	0.0975739	0.864496	-5.08331	FALSE	203102	ADAM metallopeptidase domain 32 [Source:HGNC Symbol;Acc:HGNC:15479]	protein_coding	37.69
PyrL5n6	BD	ENSG00000197142	ACSL5	-1.76856	-0.791663	-0.768694	0.443861	0.968199	-5.01047	FALSE	51703	acyl-CoA synthetase long chain family member 5 [Source:HGNC Symbol;Acc:HGNC:16526]	protein_coding	42.88
PyrL5n6	BD	ENSG00000197147	LRRC8B	7.15019	-0.170945	-1.47534	0.14322	0.897433	-6.15342	FALSE	23507	leucine rich repeat containing 8 VRAC subunit B [Source:HGNC Symbol;Acc:HGNC:30692]	protein_coding	38.63
PyrL5n6	BD	ENSG00000197150	ABCB8	5.39472	-0.60818	-2.84894	0.00531264	0.656692	-2.72128	FALSE	11194	ATP binding cassette subfamily B member 8 [Source:HGNC Symbol;Acc:HGNC:49]	protein_coding	57.04
PyrL5n6	BD	ENSG00000197157	SND1	8.09755	0.0517887	0.623059	0.534644	0.977762	-7.3439	FALSE	27044	staphylococcal nuclease and tudor domain containing 1 [Source:HGNC Symbol;Acc:HGNC:30646]	protein_coding	42.44
PyrL5n6	BD	ENSG00000197162	ZNF785	2.09341	-0.781159	-1.51602	0.132625	0.894538	-4.59724	FALSE	146540	zinc finger protein 785 [Source:HGNC Symbol;Acc:HGNC:26496]	protein_coding	49.75
PyrL5n6	BD	ENSG00000197165	SULT1A2	0.676451	-2.84984	-2.84645	0.00535114	0.656692	-2.34553	FALSE	6799	sulfotransferase family 1A member 2 [Source:HGNC Symbol;Acc:HGNC:11454]	protein_coding	55.74
PyrL5n6	BD	ENSG00000197168	NEK5	4.22294	-0.0728137	-0.256295	0.798242	0.992932	-6.18447	FALSE	341676	NIMA related kinase 5 [Source:HGNC Symbol;Acc:HGNC:7748]	protein_coding	41.01
PyrL5n6	BD	ENSG00000197170	PSMD12	4.94867	0.423858	2.14465	0.0343695	0.801177	-4.2548	FALSE	5718	proteasome 26S subunit, non-ATPase 12 [Source:HGNC Symbol;Acc:HGNC:9557]	protein_coding	40.02
PyrL5n6	BD	ENSG00000197171	LINC03003	-0.559715	1.27657	1.57742	0.117814	0.882101	-4.38655	FALSE		long intergenic non-protein coding RNA 3003 [Source:HGNC Symbol;Acc:HGNC:56126]	transcribed_unprocessed_pseudogene	47.4
PyrL5n6	BD	ENSG00000197176	LINC02291	-2.19171	-1.87741	-1.88615	0.0621366	0.838065	-3.96661	FALSE	100129345	long intergenic non-protein coding RNA 2291 [Source:HGNC Symbol;Acc:HGNC:53207]	lncRNA	42.39
PyrL5n6	BD	ENSG00000197177	ADGRA1	6.94875	-0.00472524	-0.0327652	0.973926	0.999046	-7.13239	FALSE	84435	adhesion G protein-coupled receptor A1 [Source:HGNC Symbol;Acc:HGNC:13838]	protein_coding	59.78
PyrL5n6	BD	ENSG00000197181	PIWIL2	-0.0326836	-0.548216	-0.627597	0.531678	0.97735	-5.19985	FALSE	55124	piwi like RNA-mediated gene silencing 2 [Source:HGNC Symbol;Acc:HGNC:17644]	protein_coding	42.77
PyrL5n6	BD	ENSG00000197182	MIRLET7BHG	6.68327	-0.129217	-0.876385	0.382892	0.959647	-6.61951	FALSE	400931	MIRLET7B host gene [Source:HGNC Symbol;Acc:HGNC:37189]	lncRNA	56.82
PyrL5n6	BD	ENSG00000197183	NOL4L	7.15388	0.15024	1.31865	0.190256	0.910648	-6.35421	FALSE	140688	nucleolar protein 4 like [Source:HGNC Symbol;Acc:HGNC:16106]	protein_coding	54.44
PyrL5n6	BD	ENSG00000197191	CYSRT1	-3.68031	1.6511	1.42725	0.156579	0.898909	-4.47244	FALSE	375791	cysteine rich tail 1 [Source:HGNC Symbol;Acc:HGNC:30529]	protein_coding	65.06
PyrL5n6	BD	ENSG00000197208	SLC22A4	3.13946	0.248495	0.427122	0.670196	0.985042	-5.67801	FALSE	6583	solute carrier family 22 member 4 [Source:HGNC Symbol;Acc:HGNC:10968]	protein_coding	44.99
PyrL5n6	BD	ENSG00000197217	ENTPD4	5.64705	-0.381189	-2.14882	0.0340286	0.801177	-4.45417	FALSE	9583	ectonucleoside triphosphate diphosphohydrolase 4 [Source:HGNC Symbol;Acc:HGNC:14573]	protein_coding	44.43
PyrL5n6	BD	ENSG00000197223	C1D	4.92062	-0.000200979	-0.00085923	0.999316	0.999854	-6.43155	FALSE	10438	C1D nuclear receptor corepressor [Source:HGNC Symbol;Acc:HGNC:29911]	protein_coding	38.27
PyrL5n6	BD	ENSG00000197226	TBC1D9B	7.07926	0.141054	1.23851	0.218388	0.922481	-6.40887	FALSE	23061	TBC1 domain family member 9B [Source:HGNC Symbol;Acc:HGNC:29097]	protein_coding	54.24
PyrL5n6	BD	ENSG00000197241	SLC2A7	-4.18435	0.108359	0.120499	0.904326	0.99685	-5.17459	FALSE	155184	solute carrier family 2 member 7 [Source:HGNC Symbol;Acc:HGNC:13445]	protein_coding	52.34
PyrL5n6	BD	ENSG00000197249	SERPINA1	-4.304	0.605975	0.666054	0.506889	0.97451	-5.02113	FALSE	5265	serpin family A member 1 [Source:HGNC Symbol;Acc:HGNC:8941]	protein_coding	51.8
PyrL5n6	BD	ENSG00000197256	KANK2	-1.36268	1.2911	1.1522	0.251949	0.92763	-4.73414	FALSE	25959	KN motif and ankyrin repeat domains 2 [Source:HGNC Symbol;Acc:HGNC:29300]	protein_coding	52.98
PyrL5n6	BD	ENSG00000197265	GTF2E2	4.65478	-0.00688275	-0.0275956	0.978039	0.999046	-6.4382	FALSE	2961	general transcription factor IIE subunit 2 [Source:HGNC Symbol;Acc:HGNC:4651]	protein_coding	39.43
PyrL5n6	BD	ENSG00000197275	RAD54B	0.208526	-0.372516	-0.425323	0.671503	0.985163	-5.28364	FALSE	25788	RAD54 homolog B [Source:HGNC Symbol;Acc:HGNC:17228]	protein_coding	36.72
PyrL5n6	BD	ENSG00000197283	SYNGAP1	7.75247	0.0440992	0.502544	0.616375	0.982631	-7.28297	FALSE	8831	synaptic Ras GTPase activating protein 1 [Source:HGNC Symbol;Acc:HGNC:11497]	protein_coding	53.92
PyrL5n6	BD	ENSG00000197296	FITM2	2.46699	0.728674	1.1629	0.247598	0.927122	-5.03897	FALSE	128486	fat storage inducing transmembrane protein 2 [Source:HGNC Symbol;Acc:HGNC:16135]	protein_coding	49.34
PyrL5n6	BD	ENSG00000197299	BLM	0.148535	0.149697	0.187781	0.851424	0.994504	-5.4184	FALSE	641	BLM RecQ like helicase [Source:HGNC Symbol;Acc:HGNC:1058]	protein_coding	40.73
PyrL5n6	BD	ENSG00000197302	KRBOX5	4.57041	-0.337761	-1.35661	0.177916	0.903889	-5.44058	FALSE	124411	KRAB box domain containing 5 [Source:HGNC Symbol;Acc:HGNC:26987]	protein_coding	38.78
PyrL5n6	BD	ENSG00000197312	DDI2	5.26323	0.401426	2.264	0.0257035	0.772534	-4.11516	FALSE	84301	DNA damage inducible 1 homolog 2 [Source:HGNC Symbol;Acc:HGNC:24578]	protein_coding	42.42
PyrL5n6	BD	ENSG00000197321	SVIL	5.53823	-0.113687	-0.531428	0.596284	0.981813	-6.49795	FALSE	6840	supervillin [Source:HGNC Symbol;Acc:HGNC:11480]	protein_coding	43.63
PyrL5n6	BD	ENSG00000197322	TMEM132E-DT	-1.18103	2.6699	2.60575	0.0105468	0.728801	-2.85539	FALSE	400591	TMEM132E divergent transcript [Source:HGNC Symbol;Acc:HGNC:34412]	lncRNA	49.4
PyrL5n6	BD	ENSG00000197323	TRIM33	6.65986	-0.183486	-1.38189	0.170042	0.900347	-6.11563	FALSE	51592	tripartite motif containing 33 [Source:HGNC Symbol;Acc:HGNC:16290]	protein_coding	38.21
PyrL5n6	BD	ENSG00000197324	LRP10	-1.30783	-0.333254	-0.271746	0.78637	0.991495	-5.15375	FALSE	26020	LDL receptor related protein 10 [Source:HGNC Symbol;Acc:HGNC:14553]	protein_coding	55.43
PyrL5n6	BD	ENSG00000197329	PELI1	5.22892	-0.412383	-2.07573	0.040449	0.827531	-4.45256	FALSE	57162	pellino E3 ubiquitin protein ligase 1 [Source:HGNC Symbol;Acc:HGNC:8827]	protein_coding	36.89
PyrL5n6	BD	ENSG00000197332		1.65898	-0.612463	-0.815769	0.416544	0.965129	-5.21563	FALSE		novel transcript	lncRNA	45.19
PyrL5n6	BD	ENSG00000197343	ZNF655	4.74892	-0.164313	-0.747044	0.456766	0.970222	-6.13065	FALSE	79027	zinc finger protein 655 [Source:HGNC Symbol;Acc:HGNC:30899]	protein_coding	42.73
PyrL5n6	BD	ENSG00000197345	MRPL21	3.00159	0.134656	0.311188	0.756296	0.989255	-5.76115	FALSE	219927	mitochondrial ribosomal protein L21 [Source:HGNC Symbol;Acc:HGNC:14479]	protein_coding	50.69
PyrL5n6	BD	ENSG00000197355	UAP1L1	2.92634	0.291682	0.531918	0.595946	0.981813	-5.65643	FALSE	91373	UDP-N-acetylglucosamine pyrophosphorylase 1 like 1 [Source:HGNC Symbol;Acc:HGNC:28082]	protein_coding	61.53
PyrL5n6	BD	ENSG00000197360	ZNF98	4.42236	0.363497	1.43813	0.153477	0.898909	-5.35935	FALSE	148198	zinc finger protein 98 [Source:HGNC Symbol;Acc:HGNC:13174]	protein_coding	41.75
PyrL5n6	BD	ENSG00000197361	FBXL22	-1.39639	-0.213681	-0.178519	0.858671	0.994504	-5.18134	FALSE	283807	F-box and leucine rich repeat protein 22 [Source:HGNC Symbol;Acc:HGNC:27537]	protein_coding	57.07
PyrL5n6	BD	ENSG00000197362	ZNF786	3.88957	-0.410192	-1.30186	0.195914	0.91188	-5.33967	FALSE	136051	zinc finger protein 786 [Source:HGNC Symbol;Acc:HGNC:21806]	protein_coding	46.13
PyrL5n6	BD	ENSG00000197363	ZNF517	3.21198	0.987959	2.06064	0.0418968	0.827531	-3.94634	FALSE	340385	zinc finger protein 517 [Source:HGNC Symbol;Acc:HGNC:27984]	protein_coding	56.18
PyrL5n6	BD	ENSG00000197372	ZNF675	5.56218	0.284519	1.6647	0.0990594	0.865304	-5.32713	FALSE	171392	zinc finger protein 675 [Source:HGNC Symbol;Acc:HGNC:30768]	protein_coding	41.44
PyrL5n6	BD	ENSG00000197375	SLC22A5	4.16265	-0.077103	-0.276204	0.782953	0.991057	-6.08961	FALSE	6584	solute carrier family 22 member 5 [Source:HGNC Symbol;Acc:HGNC:10969]	protein_coding	48.37
PyrL5n6	BD	ENSG00000197376		-2.27577	0.103285	0.0933047	0.925846	0.997979	-5.17954	FALSE		biorientation of chromosomes in cell division 1 like 2 (BOD1L2) pseudogene	transcribed_processed_pseudogene	41.12
PyrL5n6	BD	ENSG00000197380	DACT3	4.64932	-0.344074	-1.38724	0.168409	0.900347	-5.40882	FALSE	147906	dishevelled binding antagonist of beta catenin 3 [Source:HGNC Symbol;Acc:HGNC:30745]	protein_coding	54.78
PyrL5n6	BD	ENSG00000197381	ADARB1	7.18365	0.0904705	0.755242	0.451854	0.968199	-6.92875	FALSE	104	adenosine deaminase RNA specific B1 [Source:HGNC Symbol;Acc:HGNC:226]	protein_coding	45.43
PyrL5n6	BD	ENSG00000197385	ZNF860	-2.73952	-0.0999213	-0.0836353	0.933511	0.998132	-5.15879	FALSE	344787	zinc finger protein 860 [Source:HGNC Symbol;Acc:HGNC:34513]	protein_coding	41.67
PyrL5n6	BD	ENSG00000197386	HTT	8.0953	0.0106146	0.133016	0.894444	0.995772	-7.52827	FALSE	3064	huntingtin [Source:HGNC Symbol;Acc:HGNC:4851]	protein_coding	45.83
PyrL5n6	BD	ENSG00000197403	OR6N1	-3.73489	-0.10485	-0.117336	0.906826	0.99685	-5.17986	FALSE	128372	olfactory receptor family 6 subfamily N member 1 [Source:HGNC Symbol;Acc:HGNC:15034]	protein_coding	38.2
PyrL5n6	BD	ENSG00000197405	C5AR1	1.60079	-0.538122	-0.721095	0.47251	0.973067	-5.25322	FALSE	728	complement C5a receptor 1 [Source:HGNC Symbol;Acc:HGNC:1338]	protein_coding	49.69
PyrL5n6	BD	ENSG00000197408	CYP2B6	-1.57945	1.29719	1.32994	0.186521	0.907807	-4.60982	FALSE	1555	cytochrome P450 family 2 subfamily B member 6 [Source:HGNC Symbol;Acc:HGNC:2615]	protein_coding	44.64
PyrL5n6	BD	ENSG00000197410	DCHS2	6.92254	-0.470815	-2.73415	0.00769619	0.725951	-3.58117	FALSE	54798	dachsous cadherin-related 2 [Source:HGNC Symbol;Acc:HGNC:23111]	protein_coding	37.99
PyrL5n6	BD	ENSG00000197415	VEPH1	1.9943	-0.316542	-0.617413	0.538347	0.97855	-5.60851	FALSE	79674	ventricular zone expressed PH domain containing 1 [Source:HGNC Symbol;Acc:HGNC:25735]	protein_coding	38.31
PyrL5n6	BD	ENSG00000197417	SHPK	-2.90446	0.420813	0.355937	0.722627	0.987556	-5.11632	FALSE	23729	sedoheptulokinase [Source:HGNC Symbol;Acc:HGNC:1492]	protein_coding	50.42
PyrL5n6	BD	ENSG00000197429	IPP	1.37055	0.276115	0.389868	0.697452	0.987153	-5.39704	FALSE	3652	intracisternal A particle-promoted polypeptide [Source:HGNC Symbol;Acc:HGNC:6108]	protein_coding	42.35
PyrL5n6	BD	ENSG00000197430	OPALIN	0.815577	-2.86639	-3.42042	0.000902205	0.492636	-0.906595	FALSE	93377	oligodendrocytic myelin paranodal and inner loop protein [Source:HGNC Symbol;Acc:HGNC:20707]	protein_coding	41.61
PyrL5n6	BD	ENSG00000197442	MAP3K5	7.1703	-0.0840645	-0.80852	0.420684	0.965222	-6.88704	FALSE	4217	mitogen-activated protein kinase kinase kinase 5 [Source:HGNC Symbol;Acc:HGNC:6857]	protein_coding	39.97
PyrL5n6	BD	ENSG00000197444	OGDHL	5.76758	0.050826	0.30362	0.76204	0.989255	-6.69418	FALSE	55753	oxoglutarate dehydrogenase L [Source:HGNC Symbol;Acc:HGNC:25590]	protein_coding	55.46
PyrL5n6	BD	ENSG00000197448	GSTK1	4.07387	-0.221323	-0.661718	0.509653	0.974755	-5.95913	FALSE	373156	glutathione S-transferase kappa 1 [Source:HGNC Symbol;Acc:HGNC:16906]	protein_coding	41.49
PyrL5n6	BD	ENSG00000197451	HNRNPAB	3.00962	0.437133	0.938219	0.350361	0.956287	-5.46154	FALSE	3182	heterogeneous nuclear ribonucleoprotein A/B [Source:HGNC Symbol;Acc:HGNC:5034]	protein_coding	53.61
PyrL5n6	BD	ENSG00000197454	OR2L5	0.562624	-0.524008	-0.495291	0.621466	0.982655	-5.21231	FALSE	81466	olfactory receptor family 2 subfamily L member 5 [Source:HGNC Symbol;Acc:HGNC:15011]	protein_coding	35.51
PyrL5n6	BD	ENSG00000197457	STMN3	7.47038	0.0252275	0.225226	0.822257	0.992988	-7.28669	FALSE	50861	stathmin 3 [Source:HGNC Symbol;Acc:HGNC:15926]	protein_coding	59.38
PyrL5n6	BD	ENSG00000197461	PDGFA	4.90092	-0.202196	-0.889367	0.375911	0.959647	-6.08901	FALSE	5154	platelet derived growth factor subunit A [Source:HGNC Symbol;Acc:HGNC:8799]	protein_coding	60.14
PyrL5n6	BD	ENSG00000197465	GYPE	-2.46977	1.61788	1.37976	0.170696	0.900347	-4.5174	FALSE	2996	glycophorin E (MNS blood group) [Source:HGNC Symbol;Acc:HGNC:4705]	protein_coding	37.75
PyrL5n6	BD	ENSG00000197467	COL13A1	2.34127	0.694977	1.04223	0.299792	0.944383	-5.24004	FALSE	1305	collagen type XIII alpha 1 chain [Source:HGNC Symbol;Acc:HGNC:2190]	protein_coding	51.91
PyrL5n6	BD	ENSG00000197475	ADAM3A	-3.23875	-0.435165	-0.415582	0.678594	0.985163	-5.1449	FALSE	1587	ADAM metallopeptidase domain 3A (pseudogene) [Source:HGNC Symbol;Acc:HGNC:209]	transcribed_unitary_pseudogene	34.99
PyrL5n6	BD	ENSG00000197479	PCDHB11	0.726829	-0.880379	-0.870558	0.386052	0.959647	-5.04446	FALSE	56125	protocadherin beta 11 [Source:HGNC Symbol;Acc:HGNC:8682]	protein_coding	48.56
PyrL5n6	BD	ENSG00000197483	ZNF628	0.346012	1.23723	1.15592	0.250431	0.92763	-4.77777	FALSE	89887	zinc finger protein 628 [Source:HGNC Symbol;Acc:HGNC:28054]	protein_coding	62.42
PyrL5n6	BD	ENSG00000197496	SLC2A10	-2.16002	-0.05104	-0.0472162	0.962434	0.999046	-5.19347	FALSE	81031	solute carrier family 2 member 10 [Source:HGNC Symbol;Acc:HGNC:13444]	protein_coding	47.37
PyrL5n6	BD	ENSG00000197497	ZNF665	2.04108	0.172262	0.288837	0.773296	0.990092	-5.48765	FALSE	79788	zinc finger protein 665 [Source:HGNC Symbol;Acc:HGNC:25885]	protein_coding	45.26
PyrL5n6	BD	ENSG00000197498	RPF2	2.54863	0.317882	0.605114	0.546455	0.980635	-5.54013	FALSE	84154	ribosome production factor 2 homolog [Source:HGNC Symbol;Acc:HGNC:20870]	protein_coding	42.58
PyrL5n6	BD	ENSG00000197506	SLC28A3	-3.62012	0.627466	0.648361	0.518217	0.974755	-5.04642	FALSE	64078	solute carrier family 28 member 3 [Source:HGNC Symbol;Acc:HGNC:16484]	protein_coding	42.61
PyrL5n6	BD	ENSG00000197520	FAM177B	-3.34648	0.734821	0.672925	0.502525	0.974009	-5.00877	FALSE	400823	family with sequence similarity 177 member B [Source:HGNC Symbol;Acc:HGNC:34395]	protein_coding	39.48
PyrL5n6	BD	ENSG00000197530	MIB2	5.94475	-0.312262	-1.69149	0.0938148	0.862016	-5.36087	FALSE	142678	MIB E3 ubiquitin protein ligase 2 [Source:HGNC Symbol;Acc:HGNC:30577]	protein_coding	66.39
PyrL5n6	BD	ENSG00000197535	MYO5A	9.0009	0.0708625	1.16686	0.246004	0.92633	-7.25319	FALSE	4644	myosin VA [Source:HGNC Symbol;Acc:HGNC:7602]	protein_coding	39.93
PyrL5n6	BD	ENSG00000197536	IRF1-AS1	2.37031	-1.09484	-1.74644	0.083762	0.856785	-4.3107	FALSE		IRF1 antisense RNA 1 [Source:HGNC Symbol;Acc:HGNC:33838]	lncRNA	47.84
PyrL5n6	BD	ENSG00000197548	ATG7	7.66679	0.0227781	0.252508	0.80116	0.992988	-7.35223	FALSE	10533	autophagy related 7 [Source:HGNC Symbol;Acc:HGNC:16935]	protein_coding	43.27
PyrL5n6	BD	ENSG00000197549	PRAMENP	-2.26516	0.0544153	0.057841	0.953989	0.999046	-5.25859	FALSE		PRAME N-terminal like, pseudogene [Source:HGNC Symbol;Acc:HGNC:34302]	transcribed_unprocessed_pseudogene	51.51
PyrL5n6	BD	ENSG00000197555	SIPA1L1	9.11118	-0.0588609	-0.838407	0.403998	0.961732	-7.63081	FALSE	26037	signal induced proliferation associated 1 like 1 [Source:HGNC Symbol;Acc:HGNC:20284]	protein_coding	39.56
PyrL5n6	BD	ENSG00000197557	TTC30A	-1.42372	1.26019	1.09484	0.276181	0.935538	-4.76549	FALSE	92104	tetratricopeptide repeat domain 30A [Source:HGNC Symbol;Acc:HGNC:25853]	protein_coding	38.84
PyrL5n6	BD	ENSG00000197558	SSPOP	4.52792	-0.0867746	-0.274813	0.784019	0.991202	-6.24925	FALSE		SCO-spondin, pseudogene [Source:HGNC Symbol;Acc:HGNC:21998]	transcribed_unitary_pseudogene	61.01
PyrL5n6	BD	ENSG00000197562	RAB40C	6.92784	-0.204212	-1.3604	0.17672	0.903256	-6.17806	FALSE	57799	RAB40C, member RAS oncogene family [Source:HGNC Symbol;Acc:HGNC:18285]	protein_coding	56.81
PyrL5n6	BD	ENSG00000197563	PIGN	5.94987	-0.0186763	-0.120749	0.904129	0.99685	-6.82513	FALSE	23556	phosphatidylinositol glycan anchor biosynthesis class N [Source:HGNC Symbol;Acc:HGNC:8967]	protein_coding	38.03
PyrL5n6	BD	ENSG00000197565	COL4A6	1.22213	-0.369157	-0.666434	0.506647	0.97451	-5.48874	FALSE	1288	collagen type IV alpha 6 chain [Source:HGNC Symbol;Acc:HGNC:2208]	protein_coding	40.16
PyrL5n6	BD	ENSG00000197566	ZNF624	1.8234	-1.70359	-2.52647	0.0130675	0.728801	-2.8996	FALSE	57547	zinc finger protein 624 [Source:HGNC Symbol;Acc:HGNC:29254]	protein_coding	37.67
PyrL5n6	BD	ENSG00000197568	HHLA3	0.89362	0.103141	0.110166	0.912495	0.99685	-5.36093	FALSE	11147	HERV-H LTR-associating 3 [Source:HGNC Symbol;Acc:HGNC:4906]	lncRNA	42.15
PyrL5n6	BD	ENSG00000197579	TOPORS	3.08834	0.637813	1.41355	0.160556	0.898909	-4.96918	FALSE	10210	TOP1 binding arginine/serine rich protein, E3 ubiquitin ligase [Source:HGNC Symbol;Acc:HGNC:21653]	protein_coding	42.02
PyrL5n6	BD	ENSG00000197580	BCO2	3.65249	0.0269546	0.0800882	0.936325	0.998132	-6.02832	FALSE	83875	beta-carotene oxygenase 2 [Source:HGNC Symbol;Acc:HGNC:18503]	protein_coding	40.07
PyrL5n6	BD	ENSG00000197582	GPX1P1	-3.72099	-1.49088	-1.33093	0.186196	0.907807	-4.56079	FALSE		glutathione peroxidase pseudogene 1 [Source:HGNC Symbol;Acc:HGNC:4560]	processed_pseudogene	63.7
PyrL5n6	BD	ENSG00000197584	KCNMB2	-2.17019	-0.388353	-0.377575	0.706536	0.987556	-5.17121	FALSE	10242	potassium calcium-activated channel subfamily M regulatory beta subunit 2 [Source:HGNC Symbol;Acc:HGNC:6286]	protein_coding	37.71
PyrL5n6	BD	ENSG00000197585		1.57531	0.11439	0.171842	0.863904	0.994504	-5.50911	FALSE		novel transcript, antisense to VWC2L	lncRNA	36.85
PyrL5n6	BD	ENSG00000197586	ENTPD6	6.71462	-0.193859	-1.84942	0.06731	0.842743	-5.37681	FALSE	955	ectonucleoside triphosphate diphosphohydrolase 6 [Source:HGNC Symbol;Acc:HGNC:3368]	protein_coding	50.78
PyrL5n6	BD	ENSG00000197594	ENPP1	1.58544	-0.0695486	-0.105476	0.916206	0.997051	-5.51391	FALSE	5167	ectonucleotide pyrophosphatase/phosphodiesterase 1 [Source:HGNC Symbol;Acc:HGNC:3356]	protein_coding	38.19
PyrL5n6	BD	ENSG00000197595	ATP11AUN	-3.02647	-0.354108	-0.365261	0.715677	0.987556	-5.15623	FALSE	400165	ATP11A upstream neighbor lncRNA [Source:HGNC Symbol;Acc:HGNC:33793]	lncRNA	47.21
PyrL5n6	BD	ENSG00000197599	CCDC154	-1.49937	1.61184	1.31649	0.190976	0.910648	-4.57972	FALSE	645811	coiled-coil domain containing 154 [Source:HGNC Symbol;Acc:HGNC:34454]	protein_coding	63.98
PyrL5n6	BD	ENSG00000197601	FAR1	6.38202	-0.148921	-1.19943	0.233156	0.924258	-6.24329	FALSE	84188	fatty acyl-CoA reductase 1 [Source:HGNC Symbol;Acc:HGNC:26222]	protein_coding	36.04
PyrL5n6	BD	ENSG00000197603	CPLANE1	6.96768	-0.0934238	-0.799727	0.425738	0.966654	-6.83267	FALSE	65250	ciliogenesis and planar polarity effector complex subunit 1 [Source:HGNC Symbol;Acc:HGNC:25801]	protein_coding	38.92
PyrL5n6	BD	ENSG00000197608	ZNF841	3.88365	-0.235172	-0.698637	0.486378	0.974009	-5.88797	FALSE	284371	zinc finger protein 841 [Source:HGNC Symbol;Acc:HGNC:27611]	protein_coding	41.11
PyrL5n6	BD	ENSG00000197616	MYH6	-2.79468	-0.518718	-0.496808	0.6204	0.982655	-5.09031	FALSE	4624	myosin heavy chain 6 [Source:HGNC Symbol;Acc:HGNC:7576]	protein_coding	53.35
PyrL5n6	BD	ENSG00000197619	ZNF615	2.98267	-0.421776	-0.913004	0.363406	0.95804	-5.48607	FALSE	284370	zinc finger protein 615 [Source:HGNC Symbol;Acc:HGNC:24740]	protein_coding	39.06
PyrL5n6	BD	ENSG00000197620	EOLA1	-0.208467	0.155791	0.165717	0.868709	0.994584	-5.28784	FALSE	91966	endothelium and lymphocyte associated ASCH domain 1 [Source:HGNC Symbol;Acc:HGNC:28089]	protein_coding	52.53
PyrL5n6	BD	ENSG00000197622	CDC42SE1	4.98752	-0.0289434	-0.136842	0.891427	0.995503	-6.49843	FALSE	56882	CDC42 small effector 1 [Source:HGNC Symbol;Acc:HGNC:17719]	protein_coding	46.96
PyrL5n6	BD	ENSG00000197627	UBE2Q2P12	-3.63703	-1.45581	-1.38705	0.168468	0.900347	-4.50986	FALSE		UBE2Q2 pseudogene 12 [Source:HGNC Symbol;Acc:HGNC:49523]	unprocessed_pseudogene	42.64
PyrL5n6	BD	ENSG00000197629	MPEG1	-3.61267	0.399747	0.358121	0.720997	0.987556	-5.11511	FALSE	219972	macrophage expressed 1 [Source:HGNC Symbol;Acc:HGNC:29619]	protein_coding	46.97
PyrL5n6	BD	ENSG00000197632	SERPINB2	-3.97358	0.115697	0.118183	0.906157	0.99685	-5.15678	FALSE	5055	serpin family B member 2 [Source:HGNC Symbol;Acc:HGNC:8584]	protein_coding	38.08
PyrL5n6	BD	ENSG00000197635	DPP4	4.96476	-0.273261	-1.03414	0.303532	0.945583	-5.96073	FALSE	1803	dipeptidyl peptidase 4 [Source:HGNC Symbol;Acc:HGNC:3009]	protein_coding	39.64
PyrL5n6	BD	ENSG00000197641	SERPINB13	-3.85656	-0.802353	-0.761848	0.447919	0.968199	-4.96191	FALSE	5275	serpin family B member 13 [Source:HGNC Symbol;Acc:HGNC:8944]	protein_coding	38.32
PyrL5n6	BD	ENSG00000197647	ZNF433	-1.3532	0.485776	0.409235	0.68323	0.985232	-5.11946	FALSE	163059	zinc finger protein 433 [Source:HGNC Symbol;Acc:HGNC:20811]	protein_coding	43.28
PyrL5n6	BD	ENSG00000197653	DNAH10	3.72682	-0.331008	-0.968536	0.335081	0.955836	-5.62594	FALSE	196385	dynein axonemal heavy chain 10 [Source:HGNC Symbol;Acc:HGNC:2941]	protein_coding	46.31
PyrL5n6	BD	ENSG00000197658	SLC22A24	4.66535	-0.424189	-1.63055	0.106087	0.875494	-5.08283	FALSE	283238	solute carrier family 22 member 24 [Source:HGNC Symbol;Acc:HGNC:28542]	protein_coding	39.26
PyrL5n6	BD	ENSG00000197694	SPTAN1	9.68702	0.0692424	1.02967	0.306602	0.947367	-7.72224	FALSE	6709	spectrin alpha, non-erythrocytic 1 [Source:HGNC Symbol;Acc:HGNC:11273]	protein_coding	46.82
PyrL5n6	BD	ENSG00000197696	NMB	-3.747	-1.2443	-1.10865	0.270203	0.934686	-4.7421	FALSE	4828	neuromedin B [Source:HGNC Symbol;Acc:HGNC:7842]	protein_coding	56.33
PyrL5n6	BD	ENSG00000197702	PARVA	5.67323	0.0529181	0.248684	0.804108	0.992988	-6.71951	FALSE	55742	parvin alpha [Source:HGNC Symbol;Acc:HGNC:14652]	protein_coding	43.49
PyrL5n6	BD	ENSG00000197705	KLHL14	-1.86718	0.0639656	0.0582719	0.953647	0.999046	-5.18243	FALSE	57565	kelch like family member 14 [Source:HGNC Symbol;Acc:HGNC:29266]	protein_coding	38.99
PyrL5n6	BD	ENSG00000197712	FAM114A1	0.786356	-0.627792	-0.830013	0.408481	0.963049	-5.15171	FALSE	92689	family with sequence similarity 114 member A1 [Source:HGNC Symbol;Acc:HGNC:25087]	protein_coding	42.57
PyrL5n6	BD	ENSG00000197713	RPE	5.31849	-0.379883	-2.11199	0.0371444	0.819094	-4.4273	FALSE	6120	ribulose-5-phosphate-3-epimerase [Source:HGNC Symbol;Acc:HGNC:10293]	protein_coding	38.52
PyrL5n6	BD	ENSG00000197714	ZNF460	5.19602	-0.182786	-1.07008	0.287125	0.940777	-6.02047	FALSE	10794	zinc finger protein 460 [Source:HGNC Symbol;Acc:HGNC:21628]	protein_coding	45.69
PyrL5n6	BD	ENSG00000197721	CR1L	0.629998	-0.568781	-0.805495	0.422419	0.965665	-5.16793	FALSE	1379	complement C3b/C4b receptor 1 like [Source:HGNC Symbol;Acc:HGNC:2335]	protein_coding	40.5
PyrL5n6	BD	ENSG00000197724	PHF2	5.79283	0.127635	0.760049	0.448989	0.968199	-6.45003	FALSE	5253	PHD finger protein 2 [Source:HGNC Symbol;Acc:HGNC:8920]	protein_coding	51.46
PyrL5n6	BD	ENSG00000197728	RPS26	2.22489	-0.0460329	-0.079664	0.936662	0.998132	-5.70023	FALSE	6231	ribosomal protein S26 [Source:HGNC Symbol;Acc:HGNC:10414]	protein_coding	47.33
PyrL5n6	BD	ENSG00000197734	C14orf178	-2.99478	-1.52254	-1.44235	0.152284	0.898318	-4.4591	FALSE	283579	chromosome 14 open reading frame 178 [Source:HGNC Symbol;Acc:HGNC:26385]	lncRNA	42.42
PyrL5n6	BD	ENSG00000197746	PSAP	8.39149	-0.0369495	-0.421873	0.67401	0.985163	-7.58176	FALSE	5660	prosaposin [Source:HGNC Symbol;Acc:HGNC:9498]	protein_coding	47.65
PyrL5n6	BD	ENSG00000197747	S100A10	-3.18175	1.62702	1.45265	0.149408	0.898318	-4.44862	FALSE	6281	S100 calcium binding protein A10 [Source:HGNC Symbol;Acc:HGNC:10487]	protein_coding	44.94
PyrL5n6	BD	ENSG00000197748	CFAP43	4.58497	-0.117737	-0.380658	0.704253	0.987556	-6.26914	FALSE	80217	cilia and flagella associated protein 43 [Source:HGNC Symbol;Acc:HGNC:26684]	protein_coding	39.29
PyrL5n6	BD	ENSG00000197753	LHFPL5	5.02634	6.49242e-06	2.82029e-05	0.999978	0.999999	-6.48233	FALSE	222662	LHFPL tetraspan subfamily member 5 [Source:HGNC Symbol;Acc:HGNC:21253]	protein_coding	44.84
PyrL5n6	BD	ENSG00000197756	RPL37A	6.30335	-0.0993193	-0.575986	0.565901	0.981813	-6.72343	FALSE	6168	ribosomal protein L37a [Source:HGNC Symbol;Acc:HGNC:10348]	protein_coding	44.42
PyrL5n6	BD	ENSG00000197763	TXNRD3	3.09795	-0.124782	-0.308533	0.75831	0.989255	-5.75661	FALSE	114112	thioredoxin reductase 3 [Source:HGNC Symbol;Acc:HGNC:20667]	protein_coding	40.49
PyrL5n6	BD	ENSG00000197766	CFD	-3.01258	-1.38417	-1.15816	0.249521	0.927432	-4.70504	FALSE	1675	complement factor D [Source:HGNC Symbol;Acc:HGNC:2771]	protein_coding	63.39
PyrL5n6	BD	ENSG00000197771	MCMBP	3.8241	0.368845	1.07601	0.284475	0.939303	-5.53297	FALSE	79892	minichromosome maintenance complex binding protein [Source:HGNC Symbol;Acc:HGNC:25782]	protein_coding	41.74
PyrL5n6	BD	ENSG00000197774	EME2	5.42619	-0.273593	-1.35881	0.177223	0.903889	-5.70469	FALSE	197342	essential meiotic structure-specific endonuclease subunit 2 [Source:HGNC Symbol;Acc:HGNC:27289]	protein_coding	64.46
PyrL5n6	BD	ENSG00000197776	KLHDC1	4.45294	-0.546542	-1.64119	0.103855	0.872586	-4.98228	FALSE	122773	kelch domain containing 1 [Source:HGNC Symbol;Acc:HGNC:19836]	protein_coding	39.77
PyrL5n6	BD	ENSG00000197779	ZNF81	5.00953	-0.103596	-0.517762	0.605752	0.982551	-6.3768	FALSE	347344	zinc finger protein 81 [Source:HGNC Symbol;Acc:HGNC:13156]	protein_coding	39.93
PyrL5n6	BD	ENSG00000197780	TAF13	1.22366	-1.15608	-1.42707	0.156632	0.898909	-4.57934	FALSE	6884	TATA-box binding protein associated factor 13 [Source:HGNC Symbol;Acc:HGNC:11546]	protein_coding	43.55
PyrL5n6	BD	ENSG00000197782	ZNF780A	2.28391	-0.0539406	-0.0939581	0.925328	0.997979	-5.70557	FALSE	284323	zinc finger protein 780A [Source:HGNC Symbol;Acc:HGNC:27603]	protein_coding	38.53
PyrL5n6	BD	ENSG00000197785	ATAD3A	4.46183	-0.0666484	-0.300088	0.764724	0.989255	-6.2911	FALSE	55210	ATPase family AAA domain containing 3A [Source:HGNC Symbol;Acc:HGNC:25567]	protein_coding	59.87
PyrL5n6	BD	ENSG00000197798	FAM118B	3.66167	-0.149183	-0.380423	0.704427	0.987556	-5.95814	FALSE	79607	family with sequence similarity 118 member B [Source:HGNC Symbol;Acc:HGNC:26110]	protein_coding	41.78
PyrL5n6	BD	ENSG00000197808	ZNF461	4.15466	-0.23329	-0.926268	0.356506	0.956287	-5.79238	FALSE	92283	zinc finger protein 461 [Source:HGNC Symbol;Acc:HGNC:21629]	protein_coding	40.35
PyrL5n6	BD	ENSG00000197813		-2.48274	0.211416	0.171431	0.864226	0.994504	-5.15479	FALSE		novel transcript	lncRNA	55.77
PyrL5n6	BD	ENSG00000197815		-1.06441	-0.8476	-0.772325	0.441718	0.968199	-4.97496	FALSE		novel transcript, antisense to TOM1L2	lncRNA	51.18
PyrL5n6	BD	ENSG00000197816	CCDC180	2.85852	0.0958688	0.193458	0.846987	0.994363	-5.77098	FALSE	100499483	coiled-coil domain containing 180 [Source:HGNC Symbol;Acc:HGNC:29303]	protein_coding	46.89
PyrL5n6	BD	ENSG00000197818	SLC9A8	5.59364	0.0713733	0.458843	0.647329	0.984656	-6.60324	FALSE	23315	solute carrier family 9 member A8 [Source:HGNC Symbol;Acc:HGNC:20728]	protein_coding	45.56
PyrL5n6	BD	ENSG00000197822	OCLN	-1.92329	0.440118	0.432219	0.6665	0.984676	-5.14558	FALSE	100506658	occludin [Source:HGNC Symbol;Acc:HGNC:8104]	protein_coding	42.9
PyrL5n6	BD	ENSG00000197826	CFAP299	5.1883	0.330793	1.54002	0.12667	0.890413	-5.41974	FALSE	255119	cilia and flagella associated protein 299 [Source:HGNC Symbol;Acc:HGNC:28554]	protein_coding	35.74
PyrL5n6	BD	ENSG00000197837	H4-16	-1.9487	-1.86572	-1.72106	0.08829	0.857005	-4.17154	FALSE	121504	H4 histone 16 [Source:HGNC Symbol;Acc:HGNC:20510]	protein_coding	49.57
PyrL5n6	BD	ENSG00000197837	H4-16	-1.9487	-1.86572	-1.72106	0.08829	0.857005	-4.17154	FALSE	554313	H4 histone 16 [Source:HGNC Symbol;Acc:HGNC:20510]	protein_coding	49.57
PyrL5n6	BD	ENSG00000197841	ZNF181	1.53807	-1.24165	-1.55175	0.123837	0.889634	-4.46827	FALSE	339318	zinc finger protein 181 [Source:HGNC Symbol;Acc:HGNC:12971]	protein_coding	39.74
PyrL5n6	BD	ENSG00000197847	SLC22A20P	-0.55512	0.698793	0.742721	0.459368	0.970246	-5.01838	FALSE		solute carrier family 22 member 20, pseudogene [Source:HGNC Symbol;Acc:HGNC:29867]	transcribed_unitary_pseudogene	50.83
PyrL5n6	BD	ENSG00000197852	INKA2	6.43368	-0.131783	-0.846942	0.399022	0.960285	-6.63364	FALSE	55924	inka box actin regulator 2 [Source:HGNC Symbol;Acc:HGNC:28045]	protein_coding	43.96
PyrL5n6	BD	ENSG00000197857	ZNF44	4.91892	0.0691798	0.318051	0.7511	0.989255	-6.38293	FALSE	51710	zinc finger protein 44 [Source:HGNC Symbol;Acc:HGNC:13110]	protein_coding	43.35
PyrL5n6	BD	ENSG00000197858	GPAA1	3.70167	0.239072	0.554956	0.580147	0.981813	-5.92349	FALSE	8733	glycosylphosphatidylinositol anchor attachment 1 [Source:HGNC Symbol;Acc:HGNC:4446]	protein_coding	53.18
PyrL5n6	BD	ENSG00000197859	ADAMTSL2	4.91406	0.0920232	0.35556	0.722909	0.987556	-6.3573	FALSE	9719	ADAMTS like 2 [Source:HGNC Symbol;Acc:HGNC:14631]	protein_coding	59.43
PyrL5n6	BD	ENSG00000197860	SGTB	5.32263	-0.0765301	-0.371593	0.710971	0.987556	-6.54154	FALSE	54557	small glutamine rich tetratricopeptide repeat co-chaperone beta [Source:HGNC Symbol;Acc:HGNC:23567]	protein_coding	39.79
PyrL5n6	BD	ENSG00000197863	ZNF790	2.93822	0.850132	1.91752	0.0579863	0.838065	-4.13375	FALSE	388536	zinc finger protein 790 [Source:HGNC Symbol;Acc:HGNC:33114]	protein_coding	42.57
PyrL5n6	BD	ENSG00000197870	PRB3	-2.14468	-2.5258	-2.22039	0.0286178	0.791854	-3.52372	FALSE	5544	proline rich protein BstNI subfamily 3 [Source:HGNC Symbol;Acc:HGNC:9339]	protein_coding	46.23
PyrL5n6	BD	ENSG00000197872	CYRIA	7.85634	0.0197514	0.22589	0.821742	0.992988	-7.44454	FALSE	81553	CYFIP related Rac1 interactor A [Source:HGNC Symbol;Acc:HGNC:25373]	protein_coding	42.98
PyrL5n6	BD	ENSG00000197879	MYO1C	1.57245	-0.834782	-0.959952	0.339363	0.956287	-5.06819	FALSE	4641	myosin IC [Source:HGNC Symbol;Acc:HGNC:7597]	protein_coding	60.08
PyrL5n6	BD	ENSG00000197880	MDS2	-2.01448	-0.820919	-0.758105	0.450146	0.968199	-4.97685	FALSE	259283	myelodysplastic syndrome 2 translocation associated [Source:HGNC Symbol;Acc:HGNC:29633]	lncRNA	49.57
PyrL5n6	BD	ENSG00000197882	OR7E13P	-3.96939	0.385992	0.352794	0.724975	0.987556	-5.11497	FALSE		olfactory receptor family 7 subfamily E member 13 pseudogene [Source:HGNC Symbol;Acc:HGNC:8384]	unprocessed_pseudogene	46.81
PyrL5n6	BD	ENSG00000197885	NKIRAS1	4.62036	0.0539031	0.24243	0.808937	0.992988	-6.39151	FALSE	28512	NFKB inhibitor interacting Ras like 1 [Source:HGNC Symbol;Acc:HGNC:17899]	protein_coding	42.73
PyrL5n6	BD	ENSG00000197889	MEIG1	-1.62689	-0.522945	-0.462865	0.644453	0.984348	-5.13091	FALSE	644890	meiosis/spermiogenesis associated 1 [Source:HGNC Symbol;Acc:HGNC:23429]	protein_coding	43.25
PyrL5n6	BD	ENSG00000197892	KIF13B	5.09959	-0.088239	-0.377613	0.706507	0.987556	-6.45505	FALSE	23303	kinesin family member 13B [Source:HGNC Symbol;Acc:HGNC:14405]	protein_coding	41.92
PyrL5n6	BD	ENSG00000197893	NRAP	0.479185	2.01634	2.37308	0.0195252	0.758869	-3.19939	FALSE	4892	nebulin related anchoring protein [Source:HGNC Symbol;Acc:HGNC:7988]	protein_coding	43.56
PyrL5n6	BD	ENSG00000197894	ADH5	3.05871	-0.126721	-0.239945	0.810858	0.992988	-5.86569	FALSE	128	alcohol dehydrogenase 5 (class III), chi polypeptide [Source:HGNC Symbol;Acc:HGNC:253]	protein_coding	40.37
PyrL5n6	BD	ENSG00000197901	SLC22A6	3.78882	0.398236	1.08475	0.280606	0.93685	-5.51039	FALSE	9356	solute carrier family 22 member 6 [Source:HGNC Symbol;Acc:HGNC:10970]	protein_coding	46.08
PyrL5n6	BD	ENSG00000197903	H2BC12	-2.365	1.68359	1.4721	0.14409	0.897433	-4.43209	FALSE	85236	H2B clustered histone 12 [Source:HGNC Symbol;Acc:HGNC:13954]	protein_coding	58.18
PyrL5n6	BD	ENSG00000197905	TEAD4	-1.89941	0.00896855	0.00833395	0.993367	0.999204	-5.2324	FALSE	7004	TEA domain transcription factor 4 [Source:HGNC Symbol;Acc:HGNC:11717]	protein_coding	51.6
PyrL5n6	BD	ENSG00000197912	SPG7	6.98403	0.0519637	0.466114	0.642133	0.984348	-7.04691	FALSE	6687	SPG7 matrix AAA peptidase subunit, paraplegin [Source:HGNC Symbol;Acc:HGNC:11237]	protein_coding	52.33
PyrL5n6	BD	ENSG00000197912	SPG7	6.98403	0.0519637	0.466114	0.642133	0.984348	-7.04691	FALSE	101930112	SPG7 matrix AAA peptidase subunit, paraplegin [Source:HGNC Symbol;Acc:HGNC:11237]	protein_coding	52.33
PyrL5n6	BD	ENSG00000197915	HRNR	1.98811	1.02333	1.47066	0.144479	0.897433	-4.61264	FALSE	388697	hornerin [Source:HGNC Symbol;Acc:HGNC:20846]	protein_coding	50.89
PyrL5n6	BD	ENSG00000197921	HES5	-3.43063	0.141604	0.130056	0.89678	0.996269	-5.1533	FALSE	388585	hes family bHLH transcription factor 5 [Source:HGNC Symbol;Acc:HGNC:19764]	protein_coding	68.47
PyrL5n6	BD	ENSG00000197928	ZNF677	-0.011714	-0.451054	-0.476263	0.634911	0.984348	-5.22937	FALSE	342926	zinc finger protein 677 [Source:HGNC Symbol;Acc:HGNC:28730]	protein_coding	38.84
PyrL5n6	BD	ENSG00000197930	ERO1A	4.65274	-0.45644	-2.00911	0.0471825	0.82874	-4.4661	FALSE	30001	endoplasmic reticulum oxidoreductase 1 alpha [Source:HGNC Symbol;Acc:HGNC:13280]	protein_coding	37.59
PyrL5n6	BD	ENSG00000197933	ZNF823	-0.289271	0.954514	0.862619	0.390382	0.959647	-4.95219	FALSE	55552	zinc finger protein 823 [Source:HGNC Symbol;Acc:HGNC:30936]	protein_coding	44.81
PyrL5n6	BD	ENSG00000197935	ZNF311	-3.00578	-0.965772	-0.872736	0.384869	0.959647	-4.90709	FALSE	282890	zinc finger protein 311 [Source:HGNC Symbol;Acc:HGNC:13847]	protein_coding	41.01
PyrL5n6	BD	ENSG00000197937	ZNF347	3.90607	0.262328	0.928277	0.355468	0.956287	-5.66316	FALSE	84671	zinc finger protein 347 [Source:HGNC Symbol;Acc:HGNC:16447]	protein_coding	44.35
PyrL5n6	BD	ENSG00000197943	PLCG2	1.46245	-1.26535	-1.81773	0.0720584	0.844306	-4.17316	FALSE	5336	phospholipase C gamma 2 [Source:HGNC Symbol;Acc:HGNC:9066]	protein_coding	46.71
PyrL5n6	BD	ENSG00000197948	FCHSD1	3.16956	0.0341563	0.0805513	0.935958	0.998132	-5.76501	FALSE	89848	FCH and double SH3 domains 1 [Source:HGNC Symbol;Acc:HGNC:25463]	protein_coding	52.82
PyrL5n6	BD	ENSG00000197951	ZNF71	4.63141	0.0271722	0.108952	0.913456	0.99685	-6.3398	FALSE	58491	zinc finger protein 71 [Source:HGNC Symbol;Acc:HGNC:13141]	protein_coding	46.17
PyrL5n6	BD	ENSG00000197956	S100A6	0.60394	-2.47047	-3.00332	0.00336374	0.572659	-2.01734	FALSE	6277	S100 calcium binding protein A6 [Source:HGNC Symbol;Acc:HGNC:10496]	protein_coding	58.51
PyrL5n6	BD	ENSG00000197958	RPL12	3.06831	-0.321403	-0.690295	0.491585	0.974009	-5.67592	FALSE	6136	ribosomal protein L12 [Source:HGNC Symbol;Acc:HGNC:10302]	protein_coding	51.25
PyrL5n6	BD	ENSG00000197959	DNM3	8.65721	0.0677383	1.00052	0.319442	0.950827	-7.28142	FALSE	26052	dynamin 3 [Source:HGNC Symbol;Acc:HGNC:29125]	protein_coding	37.44
PyrL5n6	BD	ENSG00000197961	ZNF121	4.08457	-0.155403	-0.549822	0.583651	0.981813	-6.07859	FALSE	7675	zinc finger protein 121 [Source:HGNC Symbol;Acc:HGNC:12904]	protein_coding	41.93
PyrL5n6	BD	ENSG00000197965	MPZL1	5.06831	-0.110784	-0.531507	0.59623	0.981813	-6.3794	FALSE	9019	myelin protein zero like 1 [Source:HGNC Symbol;Acc:HGNC:7226]	protein_coding	41.24
PyrL5n6	BD	ENSG00000197969	VPS13A	7.55516	0.000750985	0.00799987	0.993633	0.999204	-7.36295	FALSE	23230	vacuolar protein sorting 13 homolog A [Source:HGNC Symbol;Acc:HGNC:1908]	protein_coding	35.88
PyrL5n6	BD	ENSG00000197971	MBP	6.96923	-0.348047	-2.06161	0.0423043	0.827531	-5.06797	FALSE	4155	myelin basic protein [Source:HGNC Symbol;Acc:HGNC:6925]	protein_coding	48.31
PyrL5n6	BD	ENSG00000197976	AKAP17A	4.33291	0.061349	0.178815	0.85844	0.994504	-6.16628	FALSE	8227	A-kinase anchoring protein 17A [Source:HGNC Symbol;Acc:HGNC:18783]	protein_coding	60.91
PyrL5n6	BD	ENSG00000197977	ELOVL2	3.2281	-0.872545	-1.69118	0.0938736	0.862016	-4.51763	FALSE	54898	ELOVL fatty acid elongase 2 [Source:HGNC Symbol;Acc:HGNC:14416]	protein_coding	39.63
PyrL5n6	BD	ENSG00000197978	GOLGA6L9	0.547535	-0.397823	-0.433876	0.6653	0.984676	-5.29293	FALSE	440295	golgin A6 family like 9 [Source:HGNC Symbol;Acc:HGNC:37229]	protein_coding	47.67
PyrL5n6	BD	ENSG00000197980	LEKR1	2.57826	-0.364102	-0.765459	0.445776	0.968199	-5.52827	FALSE	389170	leucine, glutamate and lysine rich 1 [Source:HGNC Symbol;Acc:HGNC:33765]	protein_coding	36.07
PyrL5n6	BD	ENSG00000197982	C1orf122	0.840569	-1.15158	-1.1784	0.241397	0.92531	-4.81733	FALSE	127687	chromosome 1 open reading frame 122 [Source:HGNC Symbol;Acc:HGNC:24789]	protein_coding	63.25
PyrL5n6	BD	ENSG00000197989	SNHG12	-0.177479	0.4877	0.488128	0.626513	0.984348	-5.1937	FALSE	85028	small nucleolar RNA host gene 12 [Source:HGNC Symbol;Acc:HGNC:30062]	lncRNA	50.99
PyrL5n6	BD	ENSG00000197992	CLEC9A	-3.22189	-1.33163	-1.27225	0.206196	0.917165	-4.62967	FALSE	283420	C-type lectin domain containing 9A [Source:HGNC Symbol;Acc:HGNC:26705]	protein_coding	36.89
PyrL5n6	BD	ENSG00000197993	KEL	0.331666	-2.07068	-2.47183	0.0151074	0.72974	-3.04214	FALSE	3792	Kell metallo-endopeptidase (Kell blood group) [Source:HGNC Symbol;Acc:HGNC:6308]	protein_coding	47.1
PyrL5n6	BD	ENSG00000198000	NOL8	3.78775	-0.10844	-0.306178	0.760097	0.989255	-6.03594	FALSE	55035	nucleolar protein 8 [Source:HGNC Symbol;Acc:HGNC:23387]	protein_coding	38.87
PyrL5n6	BD	ENSG00000198001	IRAK4	-0.195059	1.13162	1.13323	0.259789	0.929367	-4.80187	FALSE	51135	interleukin 1 receptor associated kinase 4 [Source:HGNC Symbol;Acc:HGNC:17967]	protein_coding	37.41
PyrL5n6	BD	ENSG00000198003	ODAD3	-0.311924	-0.258787	-0.250875	0.802418	0.992988	-5.21648	FALSE	115948	outer dynein arm docking complex subunit 3 [Source:HGNC Symbol;Acc:HGNC:28303]	protein_coding	52.68
PyrL5n6	BD	ENSG00000198010	DLGAP2	11.3227	0.0125824	0.166797	0.86801	0.994584	-9.28407	FALSE	9228	DLG associated protein 2 [Source:HGNC Symbol;Acc:HGNC:2906]	protein_coding	47.91
PyrL5n6	BD	ENSG00000198015	MRPL42	4.51089	-0.34441	-1.41063	0.161415	0.898909	-5.35836	FALSE	28977	mitochondrial ribosomal protein L42 [Source:HGNC Symbol;Acc:HGNC:14493]	protein_coding	39.32
PyrL5n6	BD	ENSG00000198018	ENTPD7	1.57076	-1.19706	-1.77407	0.0790527	0.85018	-4.18755	FALSE	57089	ectonucleoside triphosphate diphosphohydrolase 7 [Source:HGNC Symbol;Acc:HGNC:19745]	protein_coding	39.77
PyrL5n6	BD	ENSG00000198026	ZNF335	5.3855	-0.0472153	-0.256905	0.797773	0.992781	-6.57668	FALSE	63925	zinc finger protein 335 [Source:HGNC Symbol;Acc:HGNC:15807]	protein_coding	53.48
PyrL5n6	BD	ENSG00000198028	ZNF560	-2.25811	1.28647	1.3523	0.179288	0.905044	-4.56432	FALSE	147741	zinc finger protein 560 [Source:HGNC Symbol;Acc:HGNC:26484]	protein_coding	42.49
PyrL5n6	BD	ENSG00000198034	RPS4X	4.06303	0.353159	1.13742	0.258041	0.929367	-5.58819	FALSE	6191	ribosomal protein S4 X-linked [Source:HGNC Symbol;Acc:HGNC:10424]	protein_coding	46.38
PyrL5n6	BD	ENSG00000198039	ZNF273	6.00363	-0.0523827	-0.288293	0.773711	0.990092	-6.77601	FALSE	10793	zinc finger protein 273 [Source:HGNC Symbol;Acc:HGNC:13067]	protein_coding	44.95
PyrL5n6	BD	ENSG00000198040	ZNF84	5.46154	0.00846754	0.0490012	0.961015	0.999046	-6.65741	FALSE	7637	zinc finger protein 84 [Source:HGNC Symbol;Acc:HGNC:13159]	protein_coding	39.16
PyrL5n6	BD	ENSG00000198042	MAK16	0.574198	-0.310067	-0.301997	0.763273	0.989255	-5.24619	FALSE	84549	MAK16 homolog [Source:HGNC Symbol;Acc:HGNC:13703]	protein_coding	39.93
PyrL5n6	BD	ENSG00000198046	ZNF667	5.79264	0.154319	0.923214	0.358087	0.956287	-6.34467	FALSE	63934	zinc finger protein 667 [Source:HGNC Symbol;Acc:HGNC:28854]	protein_coding	43.97
PyrL5n6	BD	ENSG00000198053	SIRPA	8.89549	-0.00884417	-0.13933	0.889465	0.995482	-7.87652	FALSE	140885	signal regulatory protein alpha [Source:HGNC Symbol;Acc:HGNC:9662]	protein_coding	51.36
PyrL5n6	BD	ENSG00000198054	DSCR8	-3.12075	-0.204512	-0.199974	0.841902	0.99374	-5.18388	FALSE	84677	Down syndrome critical region 8 [Source:HGNC Symbol;Acc:HGNC:16707]	lncRNA	40.18
PyrL5n6	BD	ENSG00000198055	GRK6	4.59586	0.189194	0.757961	0.450232	0.968199	-6.06747	FALSE	2870	G protein-coupled receptor kinase 6 [Source:HGNC Symbol;Acc:HGNC:4545]	protein_coding	54.65
PyrL5n6	BD	ENSG00000198056	PRIM1	-1.63713	0.252739	0.221521	0.825132	0.992988	-5.1567	FALSE	5557	DNA primase subunit 1 [Source:HGNC Symbol;Acc:HGNC:9369]	protein_coding	42.96
PyrL5n6	BD	ENSG00000198060	MARCHF5	4.23978	0.207189	0.835584	0.405353	0.961732	-5.91866	FALSE	54708	membrane associated ring-CH-type finger 5 [Source:HGNC Symbol;Acc:HGNC:26025]	protein_coding	40.45
PyrL5n6	BD	ENSG00000198064	NPIPB13	2.29793	-0.202849	-0.402382	0.68825	0.986322	-5.48656	FALSE	613037	nuclear pore complex interacting protein family, member B13 [Source:HGNC Symbol;Acc:HGNC:41989]	protein_coding	46.07
PyrL5n6	BD	ENSG00000198075	SULT1C4	-0.669149	1.41153	1.5542	0.123253	0.888655	-4.39208	FALSE	27233	sulfotransferase family 1C member 4 [Source:HGNC Symbol;Acc:HGNC:11457]	protein_coding	40.65
PyrL5n6	BD	ENSG00000198077	CYP2A7	0.746191	-0.392746	-0.486697	0.627523	0.984348	-5.28506	FALSE	1549	cytochrome P450 family 2 subfamily A member 7 [Source:HGNC Symbol;Acc:HGNC:2611]	protein_coding	53.54
PyrL5n6	BD	ENSG00000198081	ZBTB14	1.35973	-1.30923	-1.43904	0.153218	0.898909	-4.58053	FALSE	7541	zinc finger and BTB domain containing 14 [Source:HGNC Symbol;Acc:HGNC:12860]	protein_coding	49
PyrL5n6	BD	ENSG00000198087	CD2AP	4.65539	0.0244102	0.108706	0.91365	0.99685	-6.39555	FALSE	23607	CD2 associated protein [Source:HGNC Symbol;Acc:HGNC:14258]	protein_coding	36.38
PyrL5n6	BD	ENSG00000198088	NUP62CL	-0.200663	-0.449966	-0.539449	0.590759	0.981813	-5.23886	FALSE	54830	nucleoporin 62 C-terminal like [Source:HGNC Symbol;Acc:HGNC:25960]	protein_coding	37.06
PyrL5n6	BD	ENSG00000198089	SFI1	5.60281	0.017002	0.103131	0.918063	0.997511	-6.69804	FALSE	9814	SFI1 centrin binding protein [Source:HGNC Symbol;Acc:HGNC:29064]	protein_coding	46.58
PyrL5n6	BD	ENSG00000198092	TMPRSS11F	-2.17008	-1.2642	-1.2512	0.213741	0.920275	-4.65631	FALSE	389208	transmembrane serine protease 11F [Source:HGNC Symbol;Acc:HGNC:29994]	protein_coding	35.71
PyrL5n6	BD	ENSG00000198093	ZNF649	1.97548	0.0531838	0.0721048	0.942661	0.998132	-5.47945	FALSE	65251	zinc finger protein 649 [Source:HGNC Symbol;Acc:HGNC:25741]	protein_coding	43.39
PyrL5n6	BD	ENSG00000198104	OR2T6	-3.14584	-0.771882	-0.735539	0.463709	0.970746	-4.97999	FALSE	254879	olfactory receptor family 2 subfamily T member 6 [Source:HGNC Symbol;Acc:HGNC:15018]	protein_coding	37.4
PyrL5n6	BD	ENSG00000198105	ZNF248	6.4004	0.0801814	0.628112	0.531342	0.97735	-6.75176	FALSE	57209	zinc finger protein 248 [Source:HGNC Symbol;Acc:HGNC:13041]	protein_coding	39.14
PyrL5n6	BD	ENSG00000198106		-1.9854	2.54848	2.3046	0.0232273	0.76991	-3.38871	FALSE		novel transcript	lncRNA	50.43
PyrL5n6	BD	ENSG00000198108	CHSY3	8.86862	-0.0958622	-1.07866	0.284142	0.939303	-7.30368	FALSE	337876	chondroitin sulfate synthase 3 [Source:HGNC Symbol;Acc:HGNC:24293]	protein_coding	35.96
PyrL5n6	BD	ENSG00000198121	LPAR1	3.3066	-0.51725	-1.13005	0.261119	0.929649	-5.42989	FALSE	1902	lysophosphatidic acid receptor 1 [Source:HGNC Symbol;Acc:HGNC:3166]	protein_coding	38.26
PyrL5n6	BD	ENSG00000198125	MB	-3.46965	0.683807	0.608787	0.544027	0.980003	-5.03576	FALSE	4151	myoglobin [Source:HGNC Symbol;Acc:HGNC:6915]	protein_coding	50.32
PyrL5n6	BD	ENSG00000198128	OR2L3	1.3881	0.419796	0.518245	0.605416	0.982551	-5.30372	FALSE	391192	olfactory receptor family 2 subfamily L member 3 [Source:HGNC Symbol;Acc:HGNC:15009]	protein_coding	35.43
PyrL5n6	BD	ENSG00000198130	HIBCH	6.56601	0.121455	0.862894	0.390232	0.959647	-6.64555	FALSE	26275	3-hydroxyisobutyryl-CoA hydrolase [Source:HGNC Symbol;Acc:HGNC:4908]	protein_coding	38.94
PyrL5n6	BD	ENSG00000198131	ZNF544	3.79015	-0.0460121	-0.141603	0.887675	0.995482	-6.06629	FALSE	27300	zinc finger protein 544 [Source:HGNC Symbol;Acc:HGNC:16759]	protein_coding	47.34
PyrL5n6	BD	ENSG00000198133	TMEM229B	4.62693	-0.0433014	-0.173311	0.862752	0.994504	-6.32122	FALSE	161145	transmembrane protein 229B [Source:HGNC Symbol;Acc:HGNC:20130]	protein_coding	48.53
PyrL5n6	BD	ENSG00000198142	SOWAHC	-3.78012	-1.24267	-1.09195	0.277443	0.936062	-4.75564	FALSE	65124	sosondowah ankyrin repeat domain family member C [Source:HGNC Symbol;Acc:HGNC:26149]	protein_coding	47.44
PyrL5n6	BD	ENSG00000198146	ZNF770	3.23149	-0.226378	-0.480202	0.632118	0.984348	-5.86711	FALSE	54989	zinc finger protein 770 [Source:HGNC Symbol;Acc:HGNC:26061]	protein_coding	37.91
PyrL5n6	BD	ENSG00000198155	ZNF876P	4.76995	-0.367057	-1.51998	0.131627	0.894538	-5.24842	FALSE		zinc finger protein 876, pseudogene [Source:HGNC Symbol;Acc:HGNC:32472]	transcribed_unprocessed_pseudogene	37.65
PyrL5n6	BD	ENSG00000198156	NPIPB6	-2.26895	-0.596624	-0.571826	0.568705	0.981813	-5.05156	FALSE	728741	nuclear pore complex interacting protein family member B6 [Source:HGNC Symbol;Acc:HGNC:37454]	protein_coding	46.02
PyrL5n6	BD	ENSG00000198157	HMGN5	2.64925	-0.0112721	-0.0232113	0.981527	0.999046	-5.7196	FALSE	79366	high mobility group nucleosome binding domain 5 [Source:HGNC Symbol;Acc:HGNC:8013]	protein_coding	36.42
PyrL5n6	BD	ENSG00000198160	MIER1	5.39946	-0.262286	-1.56074	0.121701	0.886006	-5.45132	FALSE	57708	MIER1 transcriptional regulator [Source:HGNC Symbol;Acc:HGNC:29657]	protein_coding	36.15
PyrL5n6	BD	ENSG00000198162	MAN1A2	7.08969	0.0551149	0.523097	0.602048	0.982401	-7.06239	FALSE	10905	mannosidase alpha class 1A member 2 [Source:HGNC Symbol;Acc:HGNC:6822]	protein_coding	35.34
PyrL5n6	BD	ENSG00000198168	SVIP	3.10271	0.31058	0.644343	0.520808	0.975677	-5.64448	FALSE	258010	small VCP interacting protein [Source:HGNC Symbol;Acc:HGNC:25238]	protein_coding	36.62
PyrL5n6	BD	ENSG00000198169	ZNF251	5.21843	0.123603	0.650168	0.517054	0.974755	-6.36811	FALSE	90987	zinc finger protein 251 [Source:HGNC Symbol;Acc:HGNC:13045]	protein_coding	47.51
PyrL5n6	BD	ENSG00000198171	DDRGK1	6.61142	-0.0918862	-0.590374	0.556253	0.981775	-6.80854	FALSE	65992	DDRGK domain containing 1 [Source:HGNC Symbol;Acc:HGNC:16110]	protein_coding	54.35
PyrL5n6	BD	ENSG00000198176	TFDP1	5.80411	0.122515	0.722565	0.47161	0.973034	-6.49571	FALSE	7027	transcription factor Dp-1 [Source:HGNC Symbol;Acc:HGNC:11749]	protein_coding	53.33
PyrL5n6	BD	ENSG00000198182	ZNF607	1.22801	-0.170037	-0.20762	0.835942	0.993459	-5.42569	FALSE	84775	zinc finger protein 607 [Source:HGNC Symbol;Acc:HGNC:28192]	protein_coding	41.53
PyrL5n6	BD	ENSG00000198185	ZNF334	4.04839	0.534214	2.07315	0.0406934	0.827531	-4.17339	FALSE	55713	zinc finger protein 334 [Source:HGNC Symbol;Acc:HGNC:15806]	protein_coding	40.56
PyrL5n6	BD	ENSG00000198189	HSD17B11	3.10676	0.197652	0.433101	0.665861	0.984676	-5.70571	FALSE	51170	hydroxysteroid 17-beta dehydrogenase 11 [Source:HGNC Symbol;Acc:HGNC:22960]	protein_coding	39.84
PyrL5n6	BD	ENSG00000198198	SZT2	6.52049	0.00729872	0.0638695	0.9492	0.998882	-7.01289	FALSE	23334	SZT2 subunit of KICSTOR complex [Source:HGNC Symbol;Acc:HGNC:29040]	protein_coding	50.23
PyrL5n6	BD	ENSG00000198203	SULT1C2	-0.183456	-0.337243	-0.333347	0.739561	0.988874	-5.22177	FALSE	6819	sulfotransferase family 1C member 2 [Source:HGNC Symbol;Acc:HGNC:11456]	protein_coding	44.42
PyrL5n6	BD	ENSG00000198205	ZXDA	1.4599	-0.81794	-0.948331	0.345216	0.956287	-5.03783	FALSE	7789	zinc finger X-linked duplicated A [Source:HGNC Symbol;Acc:HGNC:13198]	protein_coding	46.77
PyrL5n6	BD	ENSG00000198208	RPS6KL1	5.9751	-0.0757352	-0.515168	0.607557	0.982551	-6.67894	FALSE	83694	ribosomal protein S6 kinase like 1 [Source:HGNC Symbol;Acc:HGNC:20222]	protein_coding	55.34
PyrL5n6	BD	ENSG00000198216	CACNA1E	10.2617	-0.114807	-0.946225	0.347283	0.956287	-8.10805	FALSE	777	calcium voltage-gated channel subunit alpha1 E [Source:HGNC Symbol;Acc:HGNC:1392]	protein_coding	43.87
PyrL5n6	BD	ENSG00000198218	QRICH1	6.01178	0.0491343	0.334653	0.738578	0.988763	-6.769	FALSE	54870	glutamine rich 1 [Source:HGNC Symbol;Acc:HGNC:24713]	protein_coding	46.08
PyrL5n6	BD	ENSG00000198221	AFDN-DT	-2.78787	-0.46711	-0.394805	0.693816	0.986756	-5.10578	FALSE		AFDN divergent transcript [Source:HGNC Symbol;Acc:HGNC:21236]	lncRNA	46.59
PyrL5n6	BD	ENSG00000198223	CSF2RA	0.109737	-1.32675	-1.47609	0.143017	0.897433	-4.47442	FALSE	1438	colony stimulating factor 2 receptor subunit alpha [Source:HGNC Symbol;Acc:HGNC:2435]	protein_coding	50.88
PyrL5n6	BD	ENSG00000198231	DDX42	6.13123	0.0151535	0.104582	0.916914	0.99718	-6.86417	FALSE	11325	DEAD-box helicase 42 [Source:HGNC Symbol;Acc:HGNC:18676]	protein_coding	42
PyrL5n6	BD	ENSG00000198237	GUSBP13	-1.36702	-0.632049	-0.587807	0.557969	0.981813	-5.06664	FALSE		GUSB pseudogene 13 [Source:HGNC Symbol;Acc:HGNC:54495]	unprocessed_pseudogene	42.79
PyrL5n6	BD	ENSG00000198242	RPL23A	4.03012	0.15063	0.556825	0.578874	0.981813	-6.0042	FALSE	6147	ribosomal protein L23a [Source:HGNC Symbol;Acc:HGNC:10317]	protein_coding	49.55
PyrL5n6	BD	ENSG00000198246	SLC29A3	4.66381	-0.0198896	-0.0835912	0.933546	0.998132	-6.36024	FALSE	55315	solute carrier family 29 member 3 [Source:HGNC Symbol;Acc:HGNC:23096]	protein_coding	50.65
PyrL5n6	BD	ENSG00000198252	STYX	2.40616	0.285181	0.472414	0.637646	0.984348	-5.50577	FALSE	6815	serine/threonine/tyrosine interacting protein [Source:HGNC Symbol;Acc:HGNC:11447]	protein_coding	38.28
PyrL5n6	BD	ENSG00000198258	UBL5	0.0619235	-0.351663	-0.356618	0.722119	0.987556	-5.18875	FALSE	59286	ubiquitin like 5 [Source:HGNC Symbol;Acc:HGNC:13736]	protein_coding	52.38
PyrL5n6	BD	ENSG00000198265	HELZ	6.66587	0.105255	0.896122	0.37231	0.959647	-6.64634	FALSE	9931	helicase with zinc finger [Source:HGNC Symbol;Acc:HGNC:16878]	protein_coding	38.17
PyrL5n6	BD	ENSG00000198270	TMEM116	4.14927	-0.0705648	-0.268378	0.788954	0.992024	-6.13256	FALSE	89894	transmembrane protein 116 [Source:HGNC Symbol;Acc:HGNC:25084]	protein_coding	40.27
PyrL5n6	BD	ENSG00000198276	UCKL1	4.8158	0.148604	0.677068	0.499904	0.974009	-6.173	FALSE	54963	uridine-cytidine kinase 1 like 1 [Source:HGNC Symbol;Acc:HGNC:15938]	protein_coding	62.53
PyrL5n6	BD	ENSG00000198286	CARD11	1.20312	-0.396639	-0.586004	0.559175	0.981813	-5.34866	FALSE	84433	caspase recruitment domain family member 11 [Source:HGNC Symbol;Acc:HGNC:16393]	protein_coding	49.27
PyrL5n6	BD	ENSG00000198298	ZNF485	-0.0426682	0.285267	0.279463	0.780459	0.990898	-5.21391	FALSE	220992	zinc finger protein 485 [Source:HGNC Symbol;Acc:HGNC:23440]	protein_coding	40.89
PyrL5n6	BD	ENSG00000198300	PEG3	7.70255	-0.026647	-0.294139	0.769253	0.98974	-7.39224	FALSE	5178	paternally expressed 3 [Source:HGNC Symbol;Acc:HGNC:8826]	protein_coding	45.74
PyrL5n6	BD	ENSG00000198301	SDAD1	4.26658	0.104923	0.33857	0.735634	0.988763	-6.21374	FALSE	55153	SDA1 domain containing 1 [Source:HGNC Symbol;Acc:HGNC:25537]	protein_coding	40.57
PyrL5n6	BD	ENSG00000198315	ZKSCAN8	4.20426	0.36041	1.2181	0.226011	0.923716	-5.48017	FALSE	7745	zinc finger with KRAB and SCAN domains 8 [Source:HGNC Symbol;Acc:HGNC:12983]	protein_coding	38.62
PyrL5n6	BD	ENSG00000198324	PHETA1	-0.802715	0.931813	0.860829	0.391363	0.959985	-4.97041	FALSE	144717	PH domain containing endocytic trafficking adaptor 1 [Source:HGNC Symbol;Acc:HGNC:26509]	protein_coding	57.94
PyrL5n6	BD	ENSG00000198331	HYLS1	1.01197	-2.18707	-2.44201	0.0163366	0.751105	-3.09093	FALSE	219844	HYLS1 centriolar and ciliogenesis associated [Source:HGNC Symbol;Acc:HGNC:26558]	protein_coding	41.34
PyrL5n6	BD	ENSG00000198336	MYL4	-3.48488	-1.18091	-1.10289	0.272687	0.935123	-4.75008	FALSE	4635	myosin light chain 4 [Source:HGNC Symbol;Acc:HGNC:7585]	protein_coding	45.91
PyrL5n6	BD	ENSG00000198342	ZNF442	-1.94041	0.78556	0.723857	0.47082	0.972902	-5.00225	FALSE	79973	zinc finger protein 442 [Source:HGNC Symbol;Acc:HGNC:20877]	protein_coding	44.79
PyrL5n6	BD	ENSG00000198346	ZNF813	-2.03281	0.902452	0.845471	0.399839	0.960285	-4.93885	FALSE	126017	zinc finger protein 813 [Source:HGNC Symbol;Acc:HGNC:33257]	protein_coding	44
PyrL5n6	BD	ENSG00000198354	DCAF12L2	-1.6866	0.382704	0.309368	0.757676	0.989255	-5.14545	FALSE	340578	DDB1 and CUL4 associated factor 12 like 2 [Source:HGNC Symbol;Acc:HGNC:32950]	protein_coding	56
PyrL5n6	BD	ENSG00000198355	PIM3	2.80412	-1.14526	-1.64017	0.104068	0.872586	-4.47395	FALSE	415116	Pim-3 proto-oncogene, serine/threonine kinase [Source:HGNC Symbol;Acc:HGNC:19310]	protein_coding	68.65
PyrL5n6	BD	ENSG00000198356	GET3	3.4484	-0.583555	-1.35476	0.178506	0.904229	-5.0865	FALSE	439	guided entry of tail-anchored proteins factor 3, ATPase [Source:HGNC Symbol;Acc:HGNC:752]	protein_coding	53.33
PyrL5n6	BD	ENSG00000198363	ASPH	6.45212	0.00976966	0.0742544	0.940954	0.998132	-6.97828	FALSE	444	aspartate beta-hydroxylase [Source:HGNC Symbol;Acc:HGNC:757]	protein_coding	38.17
PyrL5n6	BD	ENSG00000198369	SPRED2	7.13561	0.05448	0.379296	0.705294	0.987556	-7.1594	FALSE	200734	sprouty related EVH1 domain containing 2 [Source:HGNC Symbol;Acc:HGNC:17722]	protein_coding	43.76
PyrL5n6	BD	ENSG00000198373	WWP2	5.67829	-0.408093	-2.55648	0.0120559	0.728801	-3.56578	FALSE	11060	WW domain containing E3 ubiquitin protein ligase 2 [Source:HGNC Symbol;Acc:HGNC:16804]	protein_coding	45.59
PyrL5n6	BD	ENSG00000198380	GFPT1	5.64335	-0.0259722	-0.156177	0.876204	0.995482	-6.7062	FALSE	2673	glutamine--fructose-6-phosphate transaminase 1 [Source:HGNC Symbol;Acc:HGNC:4241]	protein_coding	39.51
PyrL5n6	BD	ENSG00000198382	UVRAG	7.09656	-0.0794467	-0.737073	0.46278	0.970654	-6.90538	FALSE	7405	UV radiation resistance associated [Source:HGNC Symbol;Acc:HGNC:12640]	protein_coding	38.74
PyrL5n6	BD	ENSG00000198393	ZNF26	4.77025	-0.203557	-0.785861	0.433781	0.966654	-6.10175	FALSE	7574	zinc finger protein 26 [Source:HGNC Symbol;Acc:HGNC:13053]	protein_coding	43.05
PyrL5n6	BD	ENSG00000198398	TMEM207	-3.21788	-0.555228	-0.56014	0.576619	0.981813	-5.07169	FALSE	131920	transmembrane protein 207 [Source:HGNC Symbol;Acc:HGNC:33705]	protein_coding	37.69
PyrL5n6	BD	ENSG00000198399	ITSN2	6.92926	-0.0837769	-0.839265	0.403295	0.961732	-6.79404	FALSE	50618	intersectin 2 [Source:HGNC Symbol;Acc:HGNC:6184]	protein_coding	39.86
PyrL5n6	BD	ENSG00000198400	NTRK1	-0.542933	0.580923	0.593719	0.554022	0.981707	-5.13947	FALSE	4914	neurotrophic receptor tyrosine kinase 1 [Source:HGNC Symbol;Acc:HGNC:8031]	protein_coding	53.11
PyrL5n6	BD	ENSG00000198408	OGA	7.77096	-0.165735	-1.75892	0.0816075	0.855613	-5.88519	FALSE	10724	O-GlcNAcase [Source:HGNC Symbol;Acc:HGNC:7056]	protein_coding	41.92
PyrL5n6	BD	ENSG00000198416	ZNF658B	0.44164	-1.58503	-2.03363	0.0446011	0.827937	-3.76756	FALSE		zinc finger protein 658B (pseudogene) [Source:HGNC Symbol;Acc:HGNC:32033]	transcribed_unprocessed_pseudogene	38.47
PyrL5n6	BD	ENSG00000198420	TCAF1	5.64698	0.266547	1.65989	0.100027	0.86725	-5.37992	FALSE	9747	TRPM8 channel associated factor 1 [Source:HGNC Symbol;Acc:HGNC:22201]	protein_coding	39.07
PyrL5n6	BD	ENSG00000198429	ZNF69	4.27918	0.10615	0.359644	0.719861	0.987556	-6.17606	FALSE	7620	zinc finger protein 69 [Source:HGNC Symbol;Acc:HGNC:13138]	protein_coding	43.23
PyrL5n6	BD	ENSG00000198431	TXNRD1	5.42169	0.110596	0.616053	0.53924	0.978956	-6.45986	FALSE	7296	thioredoxin reductase 1 [Source:HGNC Symbol;Acc:HGNC:12437]	protein_coding	42.37
PyrL5n6	BD	ENSG00000198435	NRARP	-1.86512	-0.302294	-0.258229	0.796753	0.992756	-5.15698	FALSE	441478	NOTCH regulated ankyrin repeat protein [Source:HGNC Symbol;Acc:HGNC:33843]	protein_coding	59.22
PyrL5n6	BD	ENSG00000198440	ZNF583	3.59452	-0.351485	-1.00828	0.315722	0.950389	-5.5215	FALSE	147949	zinc finger protein 583 [Source:HGNC Symbol;Acc:HGNC:26427]	protein_coding	38.95
PyrL5n6	BD	ENSG00000198453	ZNF568	4.80089	-0.30045	-1.09469	0.276247	0.935538	-5.82074	FALSE	374900	zinc finger protein 568 [Source:HGNC Symbol;Acc:HGNC:25392]	protein_coding	40.17
PyrL5n6	BD	ENSG00000198455	ZXDB	1.41798	0.877013	1.05098	0.295767	0.943082	-5.01338	FALSE	158586	zinc finger X-linked duplicated B [Source:HGNC Symbol;Acc:HGNC:13199]	protein_coding	46.48
PyrL5n6	BD	ENSG00000198464	ZNF480	-1.1744	-0.364691	-0.315405	0.753102	0.989255	-5.15642	FALSE	147657	zinc finger protein 480 [Source:HGNC Symbol;Acc:HGNC:23305]	protein_coding	42.41
PyrL5n6	BD	ENSG00000198466	ZNF587	3.51074	0.173261	0.455878	0.649452	0.984656	-5.86216	FALSE	84914	zinc finger protein 587 [Source:HGNC Symbol;Acc:HGNC:30955]	protein_coding	46.52
PyrL5n6	BD	ENSG00000198467	TPM2	-0.302728	-1.67379	-1.49451	0.138148	0.897396	-4.42529	FALSE	7169	tropomyosin 2 [Source:HGNC Symbol;Acc:HGNC:12011]	protein_coding	54.9
PyrL5n6	BD	ENSG00000198478	SH3BGRL2	6.67824	-0.053753	-0.419397	0.675813	0.985163	-7.00273	FALSE	83699	SH3 domain binding glutamate rich protein like 2 [Source:HGNC Symbol;Acc:HGNC:15567]	protein_coding	38.81
PyrL5n6	BD	ENSG00000198482	ZNF808	3.91641	0.174009	0.57393	0.567286	0.981813	-5.91367	FALSE	388558	zinc finger protein 808 [Source:HGNC Symbol;Acc:HGNC:33230]	protein_coding	44.95
PyrL5n6	BD	ENSG00000198483	ANKRD35	2.40173	0.0816033	0.116608	0.907401	0.99685	-5.61677	FALSE	148741	ankyrin repeat domain 35 [Source:HGNC Symbol;Acc:HGNC:26323]	protein_coding	48.17
PyrL5n6	BD	ENSG00000198491		-3.98565	-0.747869	-0.702254	0.484129	0.973738	-4.9923	FALSE	101929106	novel transcript	lncRNA	47.13
PyrL5n6	BD	ENSG00000198492	YTHDF2	4.69751	-0.100253	-0.443311	0.658485	0.984676	-6.31093	FALSE	51441	YTH N6-methyladenosine RNA binding protein 2 [Source:HGNC Symbol;Acc:HGNC:31675]	protein_coding	43.57
PyrL5n6	BD	ENSG00000198496	NBR2	-0.158743	-0.517176	-0.505846	0.614062	0.982629	-5.14326	FALSE	10230	neighbor of BRCA1 lncRNA 2 [Source:HGNC Symbol;Acc:HGNC:20691]	lncRNA	47.53
PyrL5n6	BD	ENSG00000198498	TMA16	1.98968	0.452943	0.656883	0.512744	0.974755	-5.34803	FALSE	55319	translation machinery associated 16 homolog [Source:HGNC Symbol;Acc:HGNC:25638]	protein_coding	36.88
PyrL5n6	BD	ENSG00000198513	ATL1	6.58921	-0.0623903	-0.476001	0.635098	0.984348	-6.92351	FALSE	51062	atlastin GTPase 1 [Source:HGNC Symbol;Acc:HGNC:11231]	protein_coding	37.83
PyrL5n6	BD	ENSG00000198517	MAFK	4.0338	-0.129889	-0.410378	0.682394	0.985232	-6.15231	FALSE	7975	MAF bZIP transcription factor K [Source:HGNC Symbol;Acc:HGNC:6782]	protein_coding	63.41
PyrL5n6	BD	ENSG00000198520	ARMH1	4.76376	-0.279898	-1.23741	0.218794	0.922481	-5.62951	FALSE	339541	armadillo like helical domain containing 1 [Source:HGNC Symbol;Acc:HGNC:34345]	protein_coding	47.54
PyrL5n6	BD	ENSG00000198521	ZNF43	3.18002	-0.867725	-2.21632	0.0289038	0.791854	-3.64293	FALSE	7594	zinc finger protein 43 [Source:HGNC Symbol;Acc:HGNC:13109]	protein_coding	41.77
PyrL5n6	BD	ENSG00000198522	GPN1	2.48389	-0.0852399	-0.153764	0.878101	0.995482	-5.72816	FALSE	11321	GPN-loop GTPase 1 [Source:HGNC Symbol;Acc:HGNC:17030]	protein_coding	41.23
PyrL5n6	BD	ENSG00000198523	PLN	-1.60433	-1.25307	-1.10898	0.270061	0.934686	-4.75106	FALSE	5350	phospholamban [Source:HGNC Symbol;Acc:HGNC:9080]	protein_coding	33.9
PyrL5n6	BD	ENSG00000198538	ZNF28	1.17145	0.204312	0.264087	0.792249	0.992679	-5.3665	FALSE	7576	zinc finger protein 28 [Source:HGNC Symbol;Acc:HGNC:13073]	protein_coding	45.1
PyrL5n6	BD	ENSG00000198542	ITGBL1	2.82724	0.684625	1.63615	0.104908	0.874353	-4.66716	FALSE	9358	integrin subunit beta like 1 [Source:HGNC Symbol;Acc:HGNC:6164]	protein_coding	36.42
PyrL5n6	BD	ENSG00000198546	ZNF511	-2.08435	-0.733053	-0.606106	0.545798	0.980003	-5.04769	FALSE	118472	zinc finger protein 511 [Source:HGNC Symbol;Acc:HGNC:28445]	protein_coding	55.28
PyrL5n6	BD	ENSG00000198547	C20orf203	-2.02293	-3.01378	-2.46243	0.0154857	0.730288	-3.15418	FALSE	284805	chromosome 20 open reading frame 203 [Source:HGNC Symbol;Acc:HGNC:26592]	protein_coding	50.33
PyrL5n6	BD	ENSG00000198551	ZNF627	3.03307	-0.653102	-1.62525	0.107212	0.877314	-4.61166	FALSE	199692	zinc finger protein 627 [Source:HGNC Symbol;Acc:HGNC:30570]	protein_coding	48.22
PyrL5n6	BD	ENSG00000198554	WDHD1	3.2453	-0.48179	-1.1857	0.238511	0.92531	-5.22646	FALSE	11169	WD repeat and HMG-box DNA binding protein 1 [Source:HGNC Symbol;Acc:HGNC:23170]	protein_coding	39.43
PyrL5n6	BD	ENSG00000198556	ZNF789	2.61405	0.135828	0.22694	0.820927	0.992988	-5.63575	FALSE	285989	zinc finger protein 789 [Source:HGNC Symbol;Acc:HGNC:27801]	protein_coding	47.74
PyrL5n6	BD	ENSG00000198561	CTNND1	5.68915	0.0554953	0.313769	0.754341	0.989255	-6.67348	FALSE	1500	catenin delta 1 [Source:HGNC Symbol;Acc:HGNC:2515]	protein_coding	42.81
PyrL5n6	BD	ENSG00000198563	DDX39B	4.61461	-0.11519	-0.528017	0.598641	0.981937	-6.24659	FALSE	7919	DExD-box helicase 39B [Source:HGNC Symbol;Acc:HGNC:13917]	protein_coding	47.24
PyrL5n6	BD	ENSG00000198569	SLC34A3	-0.504111	0.496335	0.486072	0.627965	0.984348	-5.16642	FALSE	142680	solute carrier family 34 member 3 [Source:HGNC Symbol;Acc:HGNC:20305]	protein_coding	66.86
PyrL5n6	BD	ENSG00000198574	SH2D1B	1.13226	-0.11851	-0.138148	0.890398	0.995482	-5.45839	FALSE	117157	SH2 domain containing 1B [Source:HGNC Symbol;Acc:HGNC:30416]	protein_coding	41.4
PyrL5n6	BD	ENSG00000198576	ARC	3.08385	-0.604262	-0.762033	0.448546	0.968199	-5.58525	FALSE	23237	activity regulated cytoskeleton associated protein [Source:HGNC Symbol;Acc:HGNC:648]	protein_coding	66.77
PyrL5n6	BD	ENSG00000198585	NUDT16	4.68303	0.660326	2.87589	0.00491113	0.639366	-2.48319	FALSE	131870	nudix hydrolase 16 [Source:HGNC Symbol;Acc:HGNC:26442]	protein_coding	48.83
PyrL5n6	BD	ENSG00000198586	TLK1	7.57386	-0.0731637	-0.72505	0.470091	0.972902	-7.08593	FALSE	9874	tousled like kinase 1 [Source:HGNC Symbol;Acc:HGNC:11841]	protein_coding	38.08
PyrL5n6	BD	ENSG00000198589	LRBA	7.61162	-0.0682074	-0.691961	0.490543	0.974009	-7.11694	FALSE	987	LPS responsive beige-like anchor protein [Source:HGNC Symbol;Acc:HGNC:1742]	protein_coding	36.23
PyrL5n6	BD	ENSG00000198590	APRG1	4.0957	-0.46534	-1.69565	0.0930214	0.861067	-4.82033	FALSE	339883	APRG1 tumor suppressor candidate [Source:HGNC Symbol;Acc:HGNC:24082]	lncRNA	42.5
PyrL5n6	BD	ENSG00000198597	ZNF536	5.31823	-0.552228	-2.15977	0.0333134	0.801177	-4.41222	FALSE	9745	zinc finger protein 536 [Source:HGNC Symbol;Acc:HGNC:29025]	protein_coding	46.39
PyrL5n6	BD	ENSG00000198598	MMP17	6.90881	-0.0534857	-0.416037	0.678262	0.985163	-7.03152	FALSE	4326	matrix metallopeptidase 17 [Source:HGNC Symbol;Acc:HGNC:7163]	protein_coding	61.93
PyrL5n6	BD	ENSG00000198601	OR2M2	-3.2828	0.160008	0.14237	0.88707	0.995482	-5.15237	FALSE	391194	olfactory receptor family 2 subfamily M member 2 [Source:HGNC Symbol;Acc:HGNC:8268]	protein_coding	35.3
PyrL5n6	BD	ENSG00000198604	BAZ1A	3.16388	0.0765996	0.18467	0.853857	0.994504	-5.94723	FALSE	11177	bromodomain adjacent to zinc finger domain 1A [Source:HGNC Symbol;Acc:HGNC:960]	protein_coding	39.75
PyrL5n6	BD	ENSG00000198610	AKR1C4	-3.24342	-0.221882	-0.209591	0.834407	0.993429	-5.16538	FALSE	1109	aldo-keto reductase family 1 member C4 [Source:HGNC Symbol;Acc:HGNC:387]	protein_coding	38.49
PyrL5n6	BD	ENSG00000198612	COPS8	3.76784	-0.69948	-2.10605	0.0376687	0.820996	-3.94275	FALSE	10920	COP9 signalosome subunit 8 [Source:HGNC Symbol;Acc:HGNC:24335]	protein_coding	38.3
PyrL5n6	BD	ENSG00000198618	PPIAP22	-0.418991	-0.453358	-0.646789	0.51923	0.974956	-5.06158	FALSE		peptidylprolyl isomerase A pseudogene 22 [Source:HGNC Symbol;Acc:HGNC:17236]	processed_pseudogene	49
PyrL5n6	BD	ENSG00000198624	CCDC69	-0.229925	-1.40024	-1.28005	0.20345	0.917128	-4.63814	FALSE	26112	coiled-coil domain containing 69 [Source:HGNC Symbol;Acc:HGNC:24487]	protein_coding	45.8
PyrL5n6	BD	ENSG00000198625	MDM4	5.60553	0.102497	0.654336	0.514376	0.974755	-6.50743	FALSE	4194	MDM4 regulator of p53 [Source:HGNC Symbol;Acc:HGNC:6974]	protein_coding	42.52
PyrL5n6	BD	ENSG00000198626	RYR2	10.8229	0.00333098	0.0627083	0.950177	0.998991	-8.94725	FALSE	6262	ryanodine receptor 2 [Source:HGNC Symbol;Acc:HGNC:10484]	protein_coding	38.53
PyrL5n6	BD	ENSG00000198633	ZNF534	2.19959	-0.430859	-0.697356	0.487176	0.974009	-5.35801	FALSE	147658	zinc finger protein 534 [Source:HGNC Symbol;Acc:HGNC:26337]	protein_coding	42.58
PyrL5n6	BD	ENSG00000198642	KLHL9	2.498	-0.578597	-0.948945	0.344904	0.956287	-5.28875	FALSE	55958	kelch like family member 9 [Source:HGNC Symbol;Acc:HGNC:18732]	protein_coding	39.39
PyrL5n6	BD	ENSG00000198643	FAM3D	-3.50253	-0.929342	-0.892527	0.374224	0.959647	-4.9022	FALSE	131177	FAM3 metabolism regulating signaling molecule D [Source:HGNC Symbol;Acc:HGNC:18665]	protein_coding	51.08
PyrL5n6	BD	ENSG00000198646	NCOA6	6.23687	-0.0198316	-0.154497	0.877525	0.995482	-6.89662	FALSE	23054	nuclear receptor coactivator 6 [Source:HGNC Symbol;Acc:HGNC:15936]	protein_coding	43.48
PyrL5n6	BD	ENSG00000198648	STK39	7.81914	-0.017732	-0.229322	0.81908	0.992988	-7.43801	FALSE	27347	serine/threonine kinase 39 [Source:HGNC Symbol;Acc:HGNC:17717]	protein_coding	40.12
PyrL5n6	BD	ENSG00000198663	C6orf89	6.13583	-0.209393	-1.34657	0.181121	0.90611	-6.00434	FALSE	221477	chromosome 6 open reading frame 89 [Source:HGNC Symbol;Acc:HGNC:21114]	protein_coding	42.84
PyrL5n6	BD	ENSG00000198668	CALM1	9.29117	-0.012784	-0.160908	0.872616	0.994996	-8.07818	FALSE	801	calmodulin 1 [Source:HGNC Symbol;Acc:HGNC:1442]	protein_coding	47.08
PyrL5n6	BD	ENSG00000198670	LPA	2.32024	0.968181	1.67698	0.096627	0.864496	-4.42891	FALSE	4018	lipoprotein(a) [Source:HGNC Symbol;Acc:HGNC:6667]	protein_coding	42.03
PyrL5n6	BD	ENSG00000198671		-3.18042	0.0933917	0.0919078	0.926953	0.997979	-5.16836	FALSE		novel transcript, antisense to WIF1	lncRNA	40.31
PyrL5n6	BD	ENSG00000198673	TAFA2	8.39303	0.242867	1.3482	0.181932	0.906992	-6.75624	FALSE	338811	TAFA chemokine like family member 2 [Source:HGNC Symbol;Acc:HGNC:21589]	protein_coding	36.8
PyrL5n6	BD	ENSG00000198677	TTC37	6.7725	-0.230664	-1.94883	0.0540784	0.838065	-5.21701	FALSE	9652	tetratricopeptide repeat domain 37 [Source:HGNC Symbol;Acc:HGNC:23639]	protein_coding	35.57
PyrL5n6	BD	ENSG00000198680	TUSC1	0.27069	-1.5731	-1.30988	0.193594	0.91188	-4.64997	FALSE	286319	tumor suppressor candidate 1 [Source:HGNC Symbol;Acc:HGNC:31010]	protein_coding	62.4
PyrL5n6	BD	ENSG00000198682	PAPSS2	3.44143	0.599512	1.67499	0.0970178	0.864496	-4.69669	FALSE	9060	3'-phosphoadenosine 5'-phosphosulfate synthase 2 [Source:HGNC Symbol;Acc:HGNC:8604]	protein_coding	40.41
PyrL5n6	BD	ENSG00000198689	SLC9A6	6.2467	0.0719708	0.515685	0.607197	0.982551	-6.80282	FALSE	10479	solute carrier family 9 member A6 [Source:HGNC Symbol;Acc:HGNC:11079]	protein_coding	40.97
PyrL5n6	BD	ENSG00000198690	FAN1	5.14431	-0.041511	-0.212532	0.832118	0.992988	-6.51048	FALSE	22909	FANCD2 and FANCI associated nuclease 1 [Source:HGNC Symbol;Acc:HGNC:29170]	protein_coding	42.81
PyrL5n6	BD	ENSG00000198691	ABCA4	1.0158	-1.16126	-1.54504	0.125451	0.89025	-4.51145	FALSE	24	ATP binding cassette subfamily A member 4 [Source:HGNC Symbol;Acc:HGNC:34]	protein_coding	46.44
PyrL5n6	BD	ENSG00000198692	EIF1AY	-3.05361	0.399728	0.452211	0.652083	0.984674	-5.11364	FALSE	9086	eukaryotic translation initiation factor 1A Y-linked [Source:HGNC Symbol;Acc:HGNC:3252]	protein_coding	35.59
PyrL5n6	BD	ENSG00000198700	IPO9	6.31187	0.194088	1.51791	0.132148	0.894538	-5.78509	FALSE	55705	importin 9 [Source:HGNC Symbol;Acc:HGNC:19425]	protein_coding	41.9
PyrL5n6	BD	ENSG00000198704	GPX6	-3.55683	0.291886	0.257651	0.797198	0.992756	-5.14748	FALSE	257202	glutathione peroxidase 6 [Source:HGNC Symbol;Acc:HGNC:4558]	protein_coding	42.59
PyrL5n6	BD	ENSG00000198707	CEP290	5.81411	-0.0731049	-0.450434	0.653359	0.984676	-6.66543	FALSE	80184	centrosomal protein 290 [Source:HGNC Symbol;Acc:HGNC:29021]	protein_coding	33.88
PyrL5n6	BD	ENSG00000198711	SSBP3-AS1	-0.588765	-0.569996	-0.510691	0.610677	0.982551	-5.12099	FALSE	619518	SSBP3 antisense RNA 1 [Source:HGNC Symbol;Acc:HGNC:32328]	lncRNA	49.77
PyrL5n6	BD	ENSG00000198715	GLMP	0.474609	-0.414079	-0.400965	0.68929	0.986512	-5.2046	FALSE	112770	glycosylated lysosomal membrane protein [Source:HGNC Symbol;Acc:HGNC:29436]	protein_coding	53.92
PyrL5n6	BD	ENSG00000198718	TOGARAM1	5.15093	0.0964498	0.50566	0.614192	0.982629	-6.42434	FALSE	23116	TOG array regulator of axonemal microtubules 1 [Source:HGNC Symbol;Acc:HGNC:19959]	protein_coding	37.86
PyrL5n6	BD	ENSG00000198719	DLL1	-3.36389	-0.925544	-0.817012	0.415837	0.965129	-4.93198	FALSE	28514	delta like canonical Notch ligand 1 [Source:HGNC Symbol;Acc:HGNC:2908]	protein_coding	53.53
PyrL5n6	BD	ENSG00000198720	ANKRD13B	5.03642	-0.18113	-0.703373	0.483435	0.973676	-6.25326	FALSE	124930	ankyrin repeat domain 13B [Source:HGNC Symbol;Acc:HGNC:26363]	protein_coding	55.54
PyrL5n6	BD	ENSG00000198721	ECI2	0.292759	0.874372	0.889336	0.375927	0.959647	-4.99223	FALSE	10455	enoyl-CoA delta isomerase 2 [Source:HGNC Symbol;Acc:HGNC:14601]	protein_coding	41.7
PyrL5n6	BD	ENSG00000198722	UNC13B	7.41826	0.137278	1.44457	0.151661	0.898318	-6.28547	FALSE	10497	unc-13 homolog B [Source:HGNC Symbol;Acc:HGNC:12566]	protein_coding	41.63
PyrL5n6	BD	ENSG00000198723	TEX45	-1.35013	-1.45859	-1.34356	0.18209	0.906992	-4.56383	FALSE	374877	testis expressed 45 [Source:HGNC Symbol;Acc:HGNC:24745]	protein_coding	54.07
PyrL5n6	BD	ENSG00000198728	LDB1	6.51606	0.125533	0.940969	0.348957	0.956287	-6.54689	FALSE	8861	LIM domain binding 1 [Source:HGNC Symbol;Acc:HGNC:6532]	protein_coding	55.32
PyrL5n6	BD	ENSG00000198729	PPP1R14C	6.03221	-0.263391	-1.56136	0.121554	0.886006	-5.66389	FALSE	81706	protein phosphatase 1 regulatory inhibitor subunit 14C [Source:HGNC Symbol;Acc:HGNC:14952]	protein_coding	43.92
PyrL5n6	BD	ENSG00000198730	CTR9	4.43224	0.448877	1.56668	0.120304	0.884569	-5.11491	FALSE	9646	CTR9 homolog, Paf1/RNA polymerase II complex component [Source:HGNC Symbol;Acc:HGNC:16850]	protein_coding	40.97
PyrL5n6	BD	ENSG00000198732	SMOC1	4.54329	-0.155801	-0.572721	0.568101	0.981813	-6.16371	FALSE	64093	SPARC related modular calcium binding 1 [Source:HGNC Symbol;Acc:HGNC:20318]	protein_coding	45.43
PyrL5n6	BD	ENSG00000198734	F5	4.90202	-0.0624139	-0.295907	0.767906	0.989539	-6.41173	FALSE	2153	coagulation factor V [Source:HGNC Symbol;Acc:HGNC:3542]	protein_coding	38.05
PyrL5n6	BD	ENSG00000198736	MSRB1	-2.61877	-1.39108	-1.18911	0.237175	0.92531	-4.68365	FALSE	51734	methionine sulfoxide reductase B1 [Source:HGNC Symbol;Acc:HGNC:14133]	protein_coding	58.32
PyrL5n6	BD	ENSG00000198739	LRRTM3	4.938	-0.0473246	-0.231802	0.817159	0.992988	-6.50407	FALSE	347731	leucine rich repeat transmembrane neuronal 3 [Source:HGNC Symbol;Acc:HGNC:19410]	protein_coding	35.7
PyrL5n6	BD	ENSG00000198740	ZNF652	5.11508	-0.17002	-0.927437	0.355902	0.956287	-6.13352	FALSE	22834	zinc finger protein 652 [Source:HGNC Symbol;Acc:HGNC:29147]	protein_coding	41.52
PyrL5n6	BD	ENSG00000198742	SMURF1	6.6757	0.0697858	0.567059	0.571927	0.981813	-6.91689	FALSE	57154	SMAD specific E3 ubiquitin protein ligase 1 [Source:HGNC Symbol;Acc:HGNC:16807]	protein_coding	42.72
PyrL5n6	BD	ENSG00000198743	SLC5A3	4.54655	-0.0326566	-0.142157	0.887238	0.995482	-6.35033	FALSE	6526	solute carrier family 5 member 3 [Source:HGNC Symbol;Acc:HGNC:11038]	protein_coding	39.02
PyrL5n6	BD	ENSG00000198746	GPATCH3	2.18813	0.807566	1.29647	0.197755	0.912607	-4.92893	FALSE	63906	G-patch domain containing 3 [Source:HGNC Symbol;Acc:HGNC:25720]	protein_coding	50.12
PyrL5n6	BD	ENSG00000198752	CDC42BPB	7.79583	-0.120629	-1.37921	0.170865	0.900347	-6.47637	FALSE	9578	CDC42 binding protein kinase beta [Source:HGNC Symbol;Acc:HGNC:1738]	protein_coding	48.99
PyrL5n6	BD	ENSG00000198753	PLXNB3	1.38186	-1.48526	-1.65049	0.102247	0.870614	-4.37478	FALSE	5365	plexin B3 [Source:HGNC Symbol;Acc:HGNC:9105]	protein_coding	66.13
PyrL5n6	BD	ENSG00000198755	RPL10A	2.80882	0.0253711	0.0584798	0.953482	0.999046	-5.8534	FALSE	4736	ribosomal protein L10a [Source:HGNC Symbol;Acc:HGNC:10299]	protein_coding	56.98
PyrL5n6	BD	ENSG00000198756	COLGALT2	6.22992	-0.101827	-0.696269	0.487853	0.974009	-6.67828	FALSE	23127	collagen beta(1-O)galactosyltransferase 2 [Source:HGNC Symbol;Acc:HGNC:16790]	protein_coding	40.44
PyrL5n6	BD	ENSG00000198759	EGFL6	-2.7141	-1.85796	-2.10252	0.0379842	0.820996	-3.66135	FALSE	25975	EGF like domain multiple 6 [Source:HGNC Symbol;Acc:HGNC:3235]	protein_coding	40.94
PyrL5n6	BD	ENSG00000198765	SYCP1	-0.0830923	-0.18774	-0.24331	0.808256	0.992988	-5.39353	FALSE	6847	synaptonemal complex protein 1 [Source:HGNC Symbol;Acc:HGNC:11487]	protein_coding	35.3
PyrL5n6	BD	ENSG00000198768	APCDD1L	2.00848	-0.517145	-0.869721	0.386507	0.959647	-5.36011	FALSE	164284	APC down-regulated 1 like [Source:HGNC Symbol;Acc:HGNC:26892]	protein_coding	48.35
PyrL5n6	BD	ENSG00000198771	RCSD1	3.07153	0.342047	0.718264	0.474246	0.973067	-5.74039	FALSE	92241	RCSD domain containing 1 [Source:HGNC Symbol;Acc:HGNC:28310]	protein_coding	46.59
PyrL5n6	BD	ENSG00000198774	RASSF9	-3.28607	-0.0798001	-0.0752057	0.940199	0.998132	-5.17462	FALSE	9182	Ras association domain family member 9 [Source:HGNC Symbol;Acc:HGNC:15739]	protein_coding	34.15
PyrL5n6	BD	ENSG00000198780	FAM169A	6.30064	0.0702056	0.504584	0.614946	0.982631	-6.82521	FALSE	26049	family with sequence similarity 169 member A [Source:HGNC Symbol;Acc:HGNC:29138]	protein_coding	38.67
PyrL5n6	BD	ENSG00000198783	ZNF830	0.0511553	-0.591487	-0.565877	0.572728	0.981813	-5.13664	FALSE	91603	zinc finger protein 830 [Source:HGNC Symbol;Acc:HGNC:28291]	protein_coding	42.67
PyrL5n6	BD	ENSG00000198785	GRIN3A	5.5611	0.183884	0.529252	0.598285	0.981937	-6.54951	FALSE	116443	glutamate ionotropic receptor NMDA type subunit 3A [Source:HGNC Symbol;Acc:HGNC:16767]	protein_coding	38.54
PyrL5n6	BD	ENSG00000198788	MUC2	-3.80739	0.269083	0.260391	0.79509	0.992756	-5.14174	FALSE	4583	mucin 2, oligomeric mucus/gel-forming [Source:HGNC Symbol;Acc:HGNC:7512]	protein_coding	64.12
PyrL5n6	BD	ENSG00000198791	CNOT7	4.36537	-0.056241	-0.234711	0.814906	0.992988	-6.27583	FALSE	29883	CCR4-NOT transcription complex subunit 7 [Source:HGNC Symbol;Acc:HGNC:14101]	protein_coding	36.74
PyrL5n6	BD	ENSG00000198792	TMEM184B	7.13959	-0.00112807	-0.0103337	0.991775	0.999046	-7.2105	FALSE	25829	transmembrane protein 184B [Source:HGNC Symbol;Acc:HGNC:1310]	protein_coding	53.5
PyrL5n6	BD	ENSG00000198793	MTOR	7.0134	0.0682814	0.593844	0.553939	0.981703	-6.99057	FALSE	2475	mechanistic target of rapamycin kinase [Source:HGNC Symbol;Acc:HGNC:3942]	protein_coding	44.55
PyrL5n6	BD	ENSG00000198794	SCAMP5	7.81208	0.0818082	0.949046	0.344853	0.956287	-6.98154	FALSE	192683	secretory carrier membrane protein 5 [Source:HGNC Symbol;Acc:HGNC:30386]	protein_coding	48.31
PyrL5n6	BD	ENSG00000198795	ZNF521	4.91806	0.196688	0.866339	0.388349	0.959647	-6.1361	FALSE	25925	zinc finger protein 521 [Source:HGNC Symbol;Acc:HGNC:24605]	protein_coding	38.07
PyrL5n6	BD	ENSG00000198796	ALPK2	0.26772	-0.618269	-0.846692	0.39916	0.960285	-5.19539	FALSE	115701	alpha kinase 2 [Source:HGNC Symbol;Acc:HGNC:20565]	protein_coding	44.38
PyrL5n6	BD	ENSG00000198797	BRINP2	8.20486	-0.217339	-1.62888	0.107728	0.877466	-6.27379	FALSE	57795	BMP/retinoic acid inducible neural specific 2 [Source:HGNC Symbol;Acc:HGNC:13746]	protein_coding	41.88
PyrL5n6	BD	ENSG00000198799	LRIG2	4.99576	-0.385361	-1.89085	0.0614983	0.838065	-4.76513	FALSE	9860	leucine rich repeats and immunoglobulin like domains 2 [Source:HGNC Symbol;Acc:HGNC:20889]	protein_coding	41.19
PyrL5n6	BD	ENSG00000198807	PAX9	-4.06093	0.245459	0.217691	0.828107	0.992988	-5.14237	FALSE	5083	paired box 9 [Source:HGNC Symbol;Acc:HGNC:8623]	protein_coding	43.6
PyrL5n6	BD	ENSG00000198814	GK	3.52496	0.584879	1.57546	0.118266	0.882101	-4.82811	FALSE	2710	glycerol kinase [Source:HGNC Symbol;Acc:HGNC:4289]	protein_coding	38.63
PyrL5n6	BD	ENSG00000198815	FOXJ3	7.00064	0.037352	0.3717	0.710892	0.987556	-7.09323	FALSE	22887	forkhead box J3 [Source:HGNC Symbol;Acc:HGNC:29178]	protein_coding	38.57
PyrL5n6	BD	ENSG00000198816	ZNF358	2.55287	0.042847	0.0808874	0.935691	0.998132	-5.74317	FALSE	140467	zinc finger protein 358 [Source:HGNC Symbol;Acc:HGNC:16838]	protein_coding	60.97
PyrL5n6	BD	ENSG00000198818	SFT2D1	4.07304	-0.611577	-1.90558	0.0595372	0.838065	-4.44135	FALSE	113402	SFT2 domain containing 1 [Source:HGNC Symbol;Acc:HGNC:21102]	protein_coding	43.21
PyrL5n6	BD	ENSG00000198821	CD247	3.88957	-0.24333	-0.649724	0.51734	0.974755	-5.82649	FALSE	919	CD247 molecule [Source:HGNC Symbol;Acc:HGNC:1677]	protein_coding	47.03
PyrL5n6	BD	ENSG00000198822	GRM3	7.58165	0.178397	1.53288	0.128418	0.893414	-6.2074	FALSE	2913	glutamate metabotropic receptor 3 [Source:HGNC Symbol;Acc:HGNC:4595]	protein_coding	36.97
PyrL5n6	BD	ENSG00000198824	CHAMP1	4.02094	0.378556	1.17072	0.244455	0.92531	-5.51108	FALSE	283489	chromosome alignment maintaining phosphoprotein 1 [Source:HGNC Symbol;Acc:HGNC:20311]	protein_coding	42.87
PyrL5n6	BD	ENSG00000198825	INPP5F	6.99368	0.120034	1.00227	0.318597	0.950471	-6.65652	FALSE	22876	inositol polyphosphate-5-phosphatase F [Source:HGNC Symbol;Acc:HGNC:17054]	protein_coding	41.23
PyrL5n6	BD	ENSG00000198826	ARHGAP11A	-1.94463	-0.0522964	-0.0462814	0.963177	0.999046	-5.17874	FALSE	9824	Rho GTPase activating protein 11A [Source:HGNC Symbol;Acc:HGNC:15783]	protein_coding	37.89
PyrL5n6	BD	ENSG00000198830	HMGN2	2.75399	0.544907	1.13529	0.258929	0.929367	-5.18952	FALSE	3151	high mobility group nucleosomal binding domain 2 [Source:HGNC Symbol;Acc:HGNC:4986]	protein_coding	47.23
PyrL5n6	BD	ENSG00000198832	SELENOM	2.0468	-0.132127	-0.176105	0.860562	0.994504	-5.58946	FALSE	140606	selenoprotein M [Source:HGNC Symbol;Acc:HGNC:30397]	protein_coding	49.48
PyrL5n6	BD	ENSG00000198833	UBE2J1	3.93779	-0.149429	-0.529862	0.597366	0.981813	-6.03297	FALSE	51465	ubiquitin conjugating enzyme E2 J1 [Source:HGNC Symbol;Acc:HGNC:17598]	protein_coding	39.93
PyrL5n6	BD	ENSG00000198835	GJC2	-0.126453	-0.109384	-0.0932966	0.925852	0.997979	-5.20532	FALSE	57165	gap junction protein gamma 2 [Source:HGNC Symbol;Acc:HGNC:17494]	protein_coding	62.35
PyrL5n6	BD	ENSG00000198836	OPA1	6.66261	0.292411	2.56783	0.0116921	0.728801	-3.84865	FALSE	4976	OPA1 mitochondrial dynamin like GTPase [Source:HGNC Symbol;Acc:HGNC:8140]	protein_coding	36.98
PyrL5n6	BD	ENSG00000198837	DENND4B	5.33708	0.153663	0.747468	0.456511	0.970222	-6.33678	FALSE	9909	DENN domain containing 4B [Source:HGNC Symbol;Acc:HGNC:29044]	protein_coding	56.5
PyrL5n6	BD	ENSG00000198838	RYR3	9.0185	-0.0512651	-0.320648	0.749431	0.989255	-7.87765	FALSE	6263	ryanodine receptor 3 [Source:HGNC Symbol;Acc:HGNC:10485]	protein_coding	41.56
PyrL5n6	BD	ENSG00000198839	ZNF277	5.11066	-0.0989613	-0.48295	0.630173	0.984348	-6.42716	FALSE	11179	zinc finger protein 277 [Source:HGNC Symbol;Acc:HGNC:13070]	protein_coding	37.35
PyrL5n6	BD	ENSG00000198842	STYXL2	0.523226	-2.34015	-2.198	0.0302233	0.792021	-3.50531	FALSE	92235	serine/threonine/tyrosine interacting like 2 [Source:HGNC Symbol;Acc:HGNC:25034]	protein_coding	44.8
PyrL5n6	BD	ENSG00000198843	SELENOT	4.41669	-0.0790141	-0.317951	0.751176	0.989255	-6.27105	FALSE	51714	selenoprotein T [Source:HGNC Symbol;Acc:HGNC:18136]	protein_coding	37.86
PyrL5n6	BD	ENSG00000198846	TOX	7.6038	0.191206	0.924988	0.358143	0.956287	-6.95251	FALSE	9760	thymocyte selection associated high mobility group box [Source:HGNC Symbol;Acc:HGNC:18988]	protein_coding	37.57
PyrL5n6	BD	ENSG00000198848	CES1	-2.70312	0.523198	0.546209	0.586122	0.981813	-5.11581	FALSE	1066	carboxylesterase 1 [Source:HGNC Symbol;Acc:HGNC:1863]	protein_coding	47.97
PyrL5n6	BD	ENSG00000198853	RUSC2	7.52345	-0.0384119	-0.42701	0.670277	0.985042	-7.23824	FALSE	9853	RUN and SH3 domain containing 2 [Source:HGNC Symbol;Acc:HGNC:23625]	protein_coding	44.22
PyrL5n6	BD	ENSG00000198855	FICD	-0.071426	-0.277975	-0.272796	0.785565	0.991495	-5.27104	FALSE	11153	FIC domain protein adenylyltransferase [Source:HGNC Symbol;Acc:HGNC:18416]	protein_coding	50.26
PyrL5n6	BD	ENSG00000198856	OSTC	0.507982	-0.61437	-0.710456	0.479052	0.973557	-5.14701	FALSE	58505	oligosaccharyltransferase complex non-catalytic subunit [Source:HGNC Symbol;Acc:HGNC:24448]	protein_coding	39.57
PyrL5n6	BD	ENSG00000198857	HSD3BP5	5.31594	-0.131045	-0.608809	0.544012	0.980003	-6.42888	FALSE		hydroxy-delta-5-steroid dehydrogenase, 3 beta, pseudogene 5 [Source:HGNC Symbol;Acc:HGNC:5223]	transcribed_unprocessed_pseudogene	45.78
PyrL5n6	BD	ENSG00000198858	R3HDM4	3.85541	0.659052	2.055	0.0424498	0.827531	-4.09519	FALSE	91300	R3H domain containing 4 [Source:HGNC Symbol;Acc:HGNC:28270]	protein_coding	58.93
PyrL5n6	BD	ENSG00000198860	TSEN15	3.82364	0.0292218	0.0904095	0.92814	0.997979	-6.08754	FALSE	116461	tRNA splicing endonuclease subunit 15 [Source:HGNC Symbol;Acc:HGNC:16791]	protein_coding	38.96
PyrL5n6	BD	ENSG00000198862	LTN1	4.89533	-0.262631	-1.06682	0.288586	0.941049	-5.90873	FALSE	26046	listerin E3 ubiquitin protein ligase 1 [Source:HGNC Symbol;Acc:HGNC:13082]	protein_coding	36.74
PyrL5n6	BD	ENSG00000198863	RUNDC1	5.03045	-0.325201	-1.30001	0.196545	0.91188	-5.67706	FALSE	146923	RUN domain containing 1 [Source:HGNC Symbol;Acc:HGNC:25418]	protein_coding	47.3
PyrL5n6	BD	ENSG00000198865	CCDC152	-1.78351	-0.209443	-0.19071	0.849134	0.99438	-5.19023	FALSE	100129792	coiled-coil domain containing 152 [Source:HGNC Symbol;Acc:HGNC:34438]	protein_coding	35.71
PyrL5n6	BD	ENSG00000198870	STKLD1	3.235	-0.372451	-0.813946	0.417583	0.965222	-5.55688	FALSE	169436	serine/threonine kinase like domain containing 1 [Source:HGNC Symbol;Acc:HGNC:28669]	protein_coding	54.49
PyrL5n6	BD	ENSG00000198873	GRK5	5.75493	0.421756	2.08083	0.0399696	0.824595	-4.66741	FALSE	2869	G protein-coupled receptor kinase 5 [Source:HGNC Symbol;Acc:HGNC:4544]	protein_coding	50.47
PyrL5n6	BD	ENSG00000198874	TYW1	6.42836	-0.0974455	-0.647224	0.518949	0.974956	-6.74566	FALSE	55253	tRNA-yW synthesizing protein 1 homolog [Source:HGNC Symbol;Acc:HGNC:25598]	protein_coding	41.67
PyrL5n6	BD	ENSG00000198876	DCAF12	2.75329	0.182397	0.355567	0.722904	0.987556	-5.6635	FALSE	25853	DDB1 and CUL4 associated factor 12 [Source:HGNC Symbol;Acc:HGNC:19911]	protein_coding	45.99
PyrL5n6	BD	ENSG00000198879	SFMBT2	7.56245	-0.10285	-0.636519	0.526429	0.97654	-7.15112	FALSE	57713	Scm like with four mbt domains 2 [Source:HGNC Symbol;Acc:HGNC:20256]	protein_coding	43.68
PyrL5n6	BD	ENSG00000198883	PNMA5	4.55628	0.0235142	0.0852994	0.932192	0.997979	-6.2539	FALSE	114824	PNMA family member 5 [Source:HGNC Symbol;Acc:HGNC:18743]	protein_coding	56.91
PyrL5n6	BD	ENSG00000198887	SMC5	5.85304	0.0147513	0.0924594	0.926515	0.997979	-6.75665	FALSE	23137	structural maintenance of chromosomes 5 [Source:HGNC Symbol;Acc:HGNC:20465]	protein_coding	36.37
PyrL5n6	BD	ENSG00000198890	PRMT6	0.188881	0.466016	0.563062	0.574636	0.981813	-5.23364	FALSE	55170	protein arginine methyltransferase 6 [Source:HGNC Symbol;Acc:HGNC:18241]	protein_coding	39.33
PyrL5n6	BD	ENSG00000198892	SHISA4	4.29986	0.240245	0.85049	0.397056	0.960143	-5.86807	FALSE	149345	shisa family member 4 [Source:HGNC Symbol;Acc:HGNC:27139]	protein_coding	58.03
PyrL5n6	BD	ENSG00000198894	CIPC	4.36206	0.361815	1.15077	0.252533	0.927912	-5.63967	FALSE	85457	CLOCK interacting pacemaker [Source:HGNC Symbol;Acc:HGNC:20365]	protein_coding	42.97
PyrL5n6	BD	ENSG00000198898	CAPZA2	4.9435	0.0379125	0.174901	0.861506	0.994504	-6.4781	FALSE	830	capping actin protein of muscle Z-line subunit alpha 2 [Source:HGNC Symbol;Acc:HGNC:1490]	protein_coding	38.99
PyrL5n6	BD	ENSG00000198900	TOP1	6.18488	0.128653	0.882472	0.379609	0.959647	-6.51649	FALSE	7150	DNA topoisomerase I [Source:HGNC Symbol;Acc:HGNC:11986]	protein_coding	39.86
PyrL5n6	BD	ENSG00000198908	BHLHB9	-3.04393	-0.621542	-0.539878	0.590465	0.981813	-5.0598	FALSE	80823	basic helix-loop-helix family member b9 [Source:HGNC Symbol;Acc:HGNC:29353]	protein_coding	42.71
PyrL5n6	BD	ENSG00000198909	MAP3K3	5.62556	-0.442351	-2.59211	0.0109464	0.728801	-3.44618	FALSE	4215	mitogen-activated protein kinase kinase kinase 3 [Source:HGNC Symbol;Acc:HGNC:6855]	protein_coding	45.21
PyrL5n6	BD	ENSG00000198910	L1CAM	7.55391	0.0625006	0.617595	0.538227	0.97855	-7.15828	FALSE	3897	L1 cell adhesion molecule [Source:HGNC Symbol;Acc:HGNC:6470]	protein_coding	59.97
PyrL5n6	BD	ENSG00000198911	SREBF2	7.82565	0.0257141	0.271899	0.786253	0.991495	-7.40736	FALSE	6721	sterol regulatory element binding transcription factor 2 [Source:HGNC Symbol;Acc:HGNC:11290]	protein_coding	48.21
PyrL5n6	BD	ENSG00000198912	C1orf174	1.79505	-0.286626	-0.398518	0.691086	0.986756	-5.46644	FALSE	339448	chromosome 1 open reading frame 174 [Source:HGNC Symbol;Acc:HGNC:27915]	protein_coding	49.32
PyrL5n6	BD	ENSG00000198914	POU3F3	3.23944	-0.254392	-0.551024	0.582829	0.981813	-5.82874	FALSE	5455	POU class 3 homeobox 3 [Source:HGNC Symbol;Acc:HGNC:9216]	protein_coding	62.05
PyrL5n6	BD	ENSG00000198915	RASGEF1A	7.38793	-0.153761	-1.21865	0.225805	0.923716	-6.52995	FALSE	221002	RasGEF domain family member 1A [Source:HGNC Symbol;Acc:HGNC:24246]	protein_coding	56.42
PyrL5n6	BD	ENSG00000198917	SPOUT1	-4.04393	-0.739255	-0.707449	0.48091	0.973557	-4.98752	FALSE	51490	SPOUT domain containing methyltransferase 1 [Source:HGNC Symbol;Acc:HGNC:26933]	protein_coding	57.6
PyrL5n6	BD	ENSG00000198918	RPL39	-1.60178	-0.32846	-0.284506	0.776603	0.990898	-5.15575	FALSE	6170	ribosomal protein L39 [Source:HGNC Symbol;Acc:HGNC:10350]	protein_coding	46.07
PyrL5n6	BD	ENSG00000198919	DZIP3	7.0495	0.0416679	0.400579	0.689573	0.986512	-7.10038	FALSE	9666	DAZ interacting zinc finger protein 3 [Source:HGNC Symbol;Acc:HGNC:30938]	protein_coding	35.7
PyrL5n6	BD	ENSG00000198920	KIAA0753	5.88734	0.307969	2.00546	0.047578	0.83003	-4.83697	FALSE	9851	KIAA0753 [Source:HGNC Symbol;Acc:HGNC:29110]	protein_coding	41.53
PyrL5n6	BD	ENSG00000198924	DCLRE1A	1.01959	-0.771786	-0.96957	0.334568	0.955836	-5.05362	FALSE	9937	DNA cross-link repair 1A [Source:HGNC Symbol;Acc:HGNC:17660]	protein_coding	36.75
PyrL5n6	BD	ENSG00000198925	ATG9A	4.35812	-0.353701	-1.37597	0.171863	0.900676	-5.32371	FALSE	79065	autophagy related 9A [Source:HGNC Symbol;Acc:HGNC:22408]	protein_coding	55.52
PyrL5n6	BD	ENSG00000198929	NOS1AP	8.74404	-0.0446813	-0.54632	0.58613	0.981813	-7.65858	FALSE	9722	nitric oxide synthase 1 adaptor protein [Source:HGNC Symbol;Acc:HGNC:16859]	protein_coding	42.44
PyrL5n6	BD	ENSG00000198931	APRT	-0.0504103	0.555717	0.537909	0.591819	0.981813	-5.16728	FALSE	353	adenine phosphoribosyltransferase [Source:HGNC Symbol;Acc:HGNC:626]	protein_coding	64.29
PyrL5n6	BD	ENSG00000198932	GPRASP1	7.72461	-0.140274	-1.5168	0.132428	0.894538	-6.26866	FALSE	9737	G protein-coupled receptor associated sorting protein 1 [Source:HGNC Symbol;Acc:HGNC:24834]	protein_coding	49.32
PyrL5n6	BD	ENSG00000198933	TBKBP1	5.10823	0.00790874	0.0374611	0.970191	0.999046	-6.51546	FALSE	9755	TBK1 binding protein 1 [Source:HGNC Symbol;Acc:HGNC:30140]	protein_coding	58.59
PyrL5n6	BD	ENSG00000198934	MAGEE1	5.08972	0.0263282	0.118853	0.905627	0.99685	-6.53124	FALSE	57692	MAGE family member E1 [Source:HGNC Symbol;Acc:HGNC:24934]	protein_coding	54.03
PyrL5n6	BD	ENSG00000198937	CCDC167	2.49979	-0.154715	-0.290875	0.771741	0.990018	-5.5957	FALSE	154467	coiled-coil domain containing 167 [Source:HGNC Symbol;Acc:HGNC:21239]	protein_coding	52.28
PyrL5n6	BD	ENSG00000198939	ZFP2	3.97904	0.290264	0.959209	0.339735	0.956287	-5.71033	FALSE	80108	ZFP2 zinc finger protein [Source:HGNC Symbol;Acc:HGNC:26138]	protein_coding	42.31
PyrL5n6	BD	ENSG00000198944	SOWAHA	2.21352	-0.435867	-0.61813	0.537875	0.978375	-5.39404	FALSE	134548	sosondowah ankyrin repeat domain family member A [Source:HGNC Symbol;Acc:HGNC:27033]	protein_coding	57.68
PyrL5n6	BD	ENSG00000198945	L3MBTL3	4.07958	0.0348212	0.0992127	0.921165	0.997977	-6.19487	FALSE	84456	L3MBTL histone methyl-lysine binding protein 3 [Source:HGNC Symbol;Acc:HGNC:23035]	protein_coding	38.41
PyrL5n6	BD	ENSG00000198947	DMD	10.34	-0.0126528	-0.185855	0.853095	0.994504	-8.62904	FALSE	1756	dystrophin [Source:HGNC Symbol;Acc:HGNC:2928]	protein_coding	36.42
PyrL5n6	BD	ENSG00000198948	MFAP3L	4.24616	0.298195	0.964444	0.337118	0.956287	-5.73681	FALSE	9848	microfibril associated protein 3 like [Source:HGNC Symbol;Acc:HGNC:29083]	protein_coding	42.91
PyrL5n6	BD	ENSG00000198948	MFAP3L	4.24616	0.298195	0.964444	0.337118	0.956287	-5.73681	FALSE	101928198	microfibril associated protein 3 like [Source:HGNC Symbol;Acc:HGNC:29083]	protein_coding	42.91
PyrL5n6	BD	ENSG00000198951	NAGA	0.323456	-1.11387	-1.04594	0.298077	0.944383	-4.85109	FALSE	4668	alpha-N-acetylgalactosaminidase [Source:HGNC Symbol;Acc:HGNC:7631]	protein_coding	53.26
PyrL5n6	BD	ENSG00000198952	SMG5	6.01638	-0.000505863	-0.00328292	0.997387	0.999573	-6.82567	FALSE	23381	SMG5 nonsense mediated mRNA decay factor [Source:HGNC Symbol;Acc:HGNC:24644]	protein_coding	49.82
PyrL5n6	BD	ENSG00000198954	KIFBP	5.0281	-0.309721	-1.48109	0.141683	0.897433	-5.46882	FALSE	26128	kinesin family binding protein [Source:HGNC Symbol;Acc:HGNC:23419]	protein_coding	43.16
PyrL5n6	BD	ENSG00000198959	TGM2	-2.27284	2.14689	1.9551	0.053324	0.838065	-3.87634	FALSE	7052	transglutaminase 2 [Source:HGNC Symbol;Acc:HGNC:11778]	protein_coding	52.67
PyrL5n6	BD	ENSG00000198960	ARMCX6	-2.21935	-1.60046	-1.37987	0.170661	0.900347	-4.53307	FALSE	54470	armadillo repeat containing X-linked 6 [Source:HGNC Symbol;Acc:HGNC:26094]	protein_coding	51.56
PyrL5n6	BD	ENSG00000198961	PJA2	7.69657	-0.00206493	-0.0201337	0.983976	0.999046	-7.42319	FALSE	9867	praja ring finger ubiquitin ligase 2 [Source:HGNC Symbol;Acc:HGNC:17481]	protein_coding	37.65
PyrL5n6	BD	ENSG00000198963	RORB	5.64005	0.6479	1.41454	0.161629	0.898909	-5.72442	FALSE	6096	RAR related orphan receptor B [Source:HGNC Symbol;Acc:HGNC:10259]	protein_coding	37.74
PyrL5n6	BD	ENSG00000198964	SGMS1	7.45616	-0.208838	-1.93075	0.0563063	0.838065	-5.48052	FALSE	259230	sphingomyelin synthase 1 [Source:HGNC Symbol;Acc:HGNC:29799]	protein_coding	39.37
PyrL5n6	BD	ENSG00000199545	RNA5SP195	-1.7551	0.142901	0.13257	0.894796	0.995883	-5.21284	FALSE		RNA, 5S ribosomal pseudogene 195 [Source:HGNC Symbol;Acc:HGNC:43095]	rRNA_pseudogene	50.43
PyrL5n6	BD	ENSG00000200087	SNORA73B	3.44646	0.47107	1.28542	0.201573	0.916421	-5.10823	FALSE	26768	small nucleolar RNA, H/ACA box 73B [Source:HGNC Symbol;Acc:HGNC:10116]	snoRNA	54.9
PyrL5n6	BD	ENSG00000200312	RN7SKP255	-2.22328	0.216651	0.254216	0.799843	0.992988	-5.13953	FALSE		RN7SK pseudogene 255 [Source:HGNC Symbol;Acc:HGNC:45979]	misc_RNA	56.23
PyrL5n6	BD	ENSG00000200344		5.03878	0.00484247	0.0267232	0.978733	0.999046	-6.55023	FALSE		Y RNA [Source:RFAM;Acc:RF00019]	misc_RNA	42.72
PyrL5n6	BD	ENSG00000200408	RNA5SP74	-4.16098	-0.449251	-0.40838	0.683855	0.985366	-5.10079	FALSE		RNA, 5S ribosomal pseudogene 74 [Source:HGNC Symbol;Acc:HGNC:42851]	rRNA_pseudogene	57.8
PyrL5n6	BD	ENSG00000200488	RN7SKP203	-1.32309	0.38581	0.545039	0.586923	0.981813	-5.07283	FALSE		RN7SK pseudogene 203 [Source:HGNC Symbol;Acc:HGNC:45927]	misc_RNA	58.43
PyrL5n6	BD	ENSG00000200503	SNORD115-5	3.00928	-0.893407	-2.04714	0.0432305	0.827937	-3.89267	FALSE	100033442	small nucleolar RNA, C/D box 115-5 [Source:HGNC Symbol;Acc:HGNC:33024]	snoRNA	42.68
PyrL5n6	BD	ENSG00000200795	RNU4-1	-1.67382	-0.484527	-0.530826	0.5967	0.981813	-5.07009	FALSE	26835	RNA, U4 small nuclear 1 [Source:HGNC Symbol;Acc:HGNC:10192]	snRNA	48.23
PyrL5n6	BD	ENSG00000200885	RNU1-146P	-4.16533	0.395986	0.383035	0.702495	0.987556	-5.10971	FALSE		RNA, U1 small nuclear 146, pseudogene [Source:HGNC Symbol;Acc:HGNC:48488]	snRNA	46.67
PyrL5n6	BD	ENSG00000200949	SNORD115-32	-2.35784	0.6686	0.700746	0.485066	0.973941	-4.99593	FALSE	100033806	small nucleolar RNA, C/D box 115-32 [Source:HGNC Symbol;Acc:HGNC:33051]	snoRNA	41.46
PyrL5n6	BD	ENSG00000201143	SNORD115-42	-2.83757	-2.2954	-2.31827	0.0224423	0.76991	-3.38394	FALSE	100033816	small nucleolar RNA, C/D box 115-42 [Source:HGNC Symbol;Acc:HGNC:33061]	snoRNA	42.68
PyrL5n6	BD	ENSG00000201518	RNA5SP513	-3.98309	1.61217	1.51148	0.133777	0.895158	-4.3902	FALSE		RNA, 5S ribosomal pseudogene 513 [Source:HGNC Symbol;Acc:HGNC:43413]	rRNA_pseudogene	55.08
PyrL5n6	BD	ENSG00000201998	SNORA23	-3.68096	-2.06305	-1.89725	0.06064	0.838065	-3.95802	FALSE	677808	small nucleolar RNA, H/ACA box 23 [Source:HGNC Symbol;Acc:HGNC:32613]	snoRNA	46.15
PyrL5n6	BD	ENSG00000202058	RN7SKP80	-0.799523	-0.164079	-0.235346	0.814415	0.992988	-5.167	FALSE		RN7SK pseudogene 80 [Source:HGNC Symbol;Acc:HGNC:45804]	misc_RNA	56.89
PyrL5n6	BD	ENSG00000202474	RNA5SP283	-2.96899	-0.34913	-0.302977	0.762528	0.989255	-5.12873	FALSE		RNA, 5S ribosomal pseudogene 283 [Source:HGNC Symbol;Acc:HGNC:43183]	rRNA_pseudogene	58.82
PyrL5n6	BD	ENSG00000202538	RNU4-2	1.19287	0.0559034	0.097358	0.922634	0.997979	-5.36749	FALSE	26834	RNA, U4 small nuclear 2 [Source:HGNC Symbol;Acc:HGNC:10193]	snRNA	45.39
PyrL5n6	BD	ENSG00000203279		-0.0170713	-0.296622	-0.289709	0.77263	0.990092	-5.22077	FALSE		novel transcript	lncRNA	41.55
PyrL5n6	BD	ENSG00000203288	TDRKH-AS1	-3.39819	-0.853716	-0.784517	0.434566	0.966654	-4.95002	FALSE	109729141	TDRKH antisense RNA 1 [Source:HGNC Symbol;Acc:HGNC:40578]	lncRNA	42.81
PyrL5n6	BD	ENSG00000203321	CARNMT1-AS1	1.44322	-0.175234	-0.243969	0.807748	0.992988	-5.38395	FALSE		CARNMT1 antisense RNA 1 [Source:HGNC Symbol;Acc:HGNC:51188]	lncRNA	38.7
PyrL5n6	BD	ENSG00000203325		1.72551	0.373249	0.576012	0.565884	0.981813	-5.34892	FALSE		novel transcript	lncRNA	47.71
PyrL5n6	BD	ENSG00000203326	ZNF525	0.782271	-0.642953	-0.871367	0.385612	0.959647	-5.13359	FALSE	170958	zinc finger protein 525 [Source:HGNC Symbol;Acc:HGNC:29423]	protein_coding	43.64
PyrL5n6	BD	ENSG00000203335		0.775248	-0.83019	-0.953584	0.342562	0.956287	-5.00674	FALSE		novel transcript	lncRNA	56.34
PyrL5n6	BD	ENSG00000203356	LINC01562	0.882522	-0.811602	-0.813088	0.418073	0.965222	-5.0438	FALSE	105378716	long intergenic non-protein coding RNA 1562 [Source:HGNC Symbol;Acc:HGNC:51335]	lncRNA	43.57
PyrL5n6	BD	ENSG00000203397	SHISA5P2	1.56358	-0.186947	-0.2499	0.80317	0.992988	-5.4655	FALSE		SHISA5 pseudogene 2 [Source:HGNC Symbol;Acc:HGNC:54993]	processed_pseudogene	59.61
PyrL5n6	BD	ENSG00000203435	E2F3P2	-2.98387	-0.661477	-0.577665	0.564771	0.981813	-5.04442	FALSE		E2F transcription factor 3 pseudogene 2 [Source:HGNC Symbol;Acc:HGNC:3117]	processed_pseudogene	47.75
PyrL5n6	BD	ENSG00000203485	INF2	6.27952	-0.0458584	-0.275366	0.783595	0.991202	-6.88432	FALSE	64423	inverted formin 2 [Source:HGNC Symbol;Acc:HGNC:23791]	protein_coding	62.41
PyrL5n6	BD	ENSG00000203499	IQANK1	2.14726	0.672661	0.985936	0.326511	0.952226	-5.17507	FALSE	642574	IQ motif and ankyrin repeat containing 1 [Source:HGNC Symbol;Acc:HGNC:49576]	protein_coding	49.91
PyrL5n6	BD	ENSG00000203565		-2.73892	-1.77643	-1.6582	0.100367	0.86725	-4.24228	FALSE		novel transcript	lncRNA	39.12
PyrL5n6	BD	ENSG00000203585	LINC02408	1.80062	0.653481	1.13034	0.261001	0.929367	-5.04844	FALSE	100507175	long intergenic non-protein coding RNA 2408 [Source:HGNC Symbol;Acc:HGNC:53337]	lncRNA	40.79
PyrL5n6	BD	ENSG00000203605		-4.13088	-0.0149602	-0.0151143	0.987971	0.999046	-5.16289	FALSE		novel transcript	lncRNA	39.89
PyrL5n6	BD	ENSG00000203645	LINC00501	-0.778642	0.195612	0.202735	0.839749	0.993696	-5.23139	FALSE	100820709	long intergenic non-protein coding RNA 501 [Source:HGNC Symbol;Acc:HGNC:43439]	lncRNA	42.2
PyrL5n6	BD	ENSG00000203650	LINC01285	1.30998	-1.09125	-1.63991	0.104123	0.872586	-4.3638	FALSE	101928287	long intergenic non-protein coding RNA 1285 [Source:HGNC Symbol;Acc:HGNC:50344]	lncRNA	43.12
PyrL5n6	BD	ENSG00000203663	OR2L2	1.02247	-0.768832	-0.975287	0.331739	0.955718	-5.04045	FALSE	26246	olfactory receptor family 2 subfamily L member 2 [Source:HGNC Symbol;Acc:HGNC:8266]	protein_coding	35.53
PyrL5n6	BD	ENSG00000203666	EFCAB2	5.44279	-0.361005	-2.08798	0.0393051	0.823402	-4.52302	FALSE	84288	EF-hand calcium binding domain 2 [Source:HGNC Symbol;Acc:HGNC:28166]	protein_coding	42.37
PyrL5n6	BD	ENSG00000203667	COX20	1.29532	-0.510554	-0.685766	0.494426	0.974009	-5.22994	FALSE	116228	cytochrome c oxidase assembly factor COX20 [Source:HGNC Symbol;Acc:HGNC:26970]	protein_coding	38.72
PyrL5n6	BD	ENSG00000203668	CHML	4.01028	0.230847	0.727796	0.468416	0.972583	-5.90026	FALSE	1122	CHM like Rab escort protein [Source:HGNC Symbol;Acc:HGNC:1941]	protein_coding	38.23
PyrL5n6	BD	ENSG00000203668	CHML	4.01028	0.230847	0.727796	0.468416	0.972583	-5.90026	FALSE	23596	CHM like Rab escort protein [Source:HGNC Symbol;Acc:HGNC:1941]	protein_coding	38.23
PyrL5n6	BD	ENSG00000203685	STUM	7.76851	-0.192804	-1.51154	0.134274	0.895629	-6.27865	FALSE	375057	stum, mechanosensory transduction mediator homolog [Source:HGNC Symbol;Acc:HGNC:30491]	protein_coding	49.68
PyrL5n6	BD	ENSG00000203688	LINC02487	-2.01863	-0.043685	-0.0384793	0.969381	0.999046	-5.16993	FALSE		long intergenic non-protein coding RNA 2487 [Source:HGNC Symbol;Acc:HGNC:53466]	lncRNA	48.34
PyrL5n6	BD	ENSG00000203690	TCP10L3	-3.42951	-1.05082	-1.05823	0.292463	0.941599	-4.79007	FALSE		t-complex 10 like 3, pseudogene [Source:HGNC Symbol;Acc:HGNC:11656]	transcribed_unprocessed_pseudogene	47.79
PyrL5n6	BD	ENSG00000203697	CAPN8	1.12175	0.313918	0.410145	0.682565	0.985232	-5.38495	FALSE	388743	calpain 8 [Source:HGNC Symbol;Acc:HGNC:1485]	protein_coding	46.64
PyrL5n6	BD	ENSG00000203705	TATDN3	3.78748	0.404046	1.19476	0.234968	0.92531	-5.4252	FALSE	128387	TatD DNase domain containing 3 [Source:HGNC Symbol;Acc:HGNC:27010]	protein_coding	40.56
PyrL5n6	BD	ENSG00000203709	MIR29B2CHG	8.25578	-0.0615864	-0.526952	0.59974	0.982062	-7.46047	FALSE		MIR29B2 and MIR29C host gene [Source:HGNC Symbol;Acc:HGNC:32018]	lncRNA	47.66
PyrL5n6	BD	ENSG00000203710	CR1	-1.08656	-0.496379	-0.544749	0.587122	0.981813	-5.23351	FALSE	1378	complement C3b/C4b receptor 1 (Knops blood group) [Source:HGNC Symbol;Acc:HGNC:2334]	protein_coding	39.16
PyrL5n6	BD	ENSG00000203711	LINC02901	3.63769	-0.0113288	-0.0271496	0.978394	0.999046	-5.92213	FALSE	100130967	long intergenic non-protein coding RNA 2901 [Source:HGNC Symbol;Acc:HGNC:21179]	lncRNA	45.18
PyrL5n6	BD	ENSG00000203721	LINC00862	-0.118792	0.250084	0.300628	0.764313	0.989255	-5.32524	FALSE	554279	long intergenic non-protein coding RNA 862 [Source:HGNC Symbol;Acc:HGNC:21901]	lncRNA	42.07
PyrL5n6	BD	ENSG00000203722	RAET1G	0.16518	0.695946	0.633486	0.527843	0.977203	-5.09988	FALSE	353091	retinoic acid early transcript 1G [Source:HGNC Symbol;Acc:HGNC:16795]	protein_coding	54.05
PyrL5n6	BD	ENSG00000203724	C1orf53	-4.0406	0.00481007	0.00437337	0.996519	0.999539	-5.15711	FALSE	388722	chromosome 1 open reading frame 53 [Source:HGNC Symbol;Acc:HGNC:30003]	protein_coding	40.5
PyrL5n6	BD	ENSG00000203727	SAMD5	6.45924	0.080477	0.533551	0.594819	0.981813	-6.8537	FALSE	389432	sterile alpha motif domain containing 5 [Source:HGNC Symbol;Acc:HGNC:21180]	protein_coding	39.37
PyrL5n6	BD	ENSG00000203734	ECT2L	4.37047	-0.123763	-0.512306	0.609551	0.982551	-6.16622	FALSE	345930	epithelial cell transforming 2 like [Source:HGNC Symbol;Acc:HGNC:21118]	protein_coding	41.46
PyrL5n6	BD	ENSG00000203737	GPR52	-0.708684	-0.746416	-0.690238	0.491622	0.974009	-5.04422	FALSE	9293	G protein-coupled receptor 52 [Source:HGNC Symbol;Acc:HGNC:4508]	protein_coding	42.73
PyrL5n6	BD	ENSG00000203739	PRDX6-AS1	5.44153	-0.0604248	-0.295064	0.768548	0.989539	-6.57434	FALSE	101928673	PRDX6 antisense RNA 1 [Source:HGNC Symbol;Acc:HGNC:54870]	lncRNA	40.71
PyrL5n6	BD	ENSG00000203756	TMEM244	1.79288	0.24679	0.287569	0.774264	0.990092	-5.43652	FALSE	253582	transmembrane protein 244 [Source:HGNC Symbol;Acc:HGNC:21571]	protein_coding	37.36
PyrL5n6	BD	ENSG00000203760	CENPW	-3.41098	0.230676	0.208325	0.835393	0.993459	-5.14375	FALSE	387103	centromere protein W [Source:HGNC Symbol;Acc:HGNC:21488]	protein_coding	35.6
PyrL5n6	BD	ENSG00000203761	MSTO2P	1.00898	-0.424653	-0.577703	0.564745	0.981813	-5.32293	FALSE		misato family member 2, pseudogene [Source:HGNC Symbol;Acc:HGNC:26329]	unprocessed_pseudogene	52.8
PyrL5n6	BD	ENSG00000203772	SPRN	3.65898	0.231968	0.470015	0.639353	0.984348	-5.85399	FALSE	503542	shadow of prion protein [Source:HGNC Symbol;Acc:HGNC:16871]	protein_coding	66.16
PyrL5n6	BD	ENSG00000203778	FAM229B	1.89986	-1.25688	-1.81857	0.0719294	0.844306	-4.15668	FALSE	619208	family with sequence similarity 229 member B [Source:HGNC Symbol;Acc:HGNC:33858]	protein_coding	36.13
PyrL5n6	BD	ENSG00000203780	FANK1	3.93527	0.249831	0.812572	0.418367	0.965222	-5.75099	FALSE	92565	fibronectin type III and ankyrin repeat domains 1 [Source:HGNC Symbol;Acc:HGNC:23527]	protein_coding	41.48
PyrL5n6	BD	ENSG00000203782	LORICRIN	-4.02691	-0.874943	-0.837457	0.404305	0.961732	-4.92046	FALSE	4014	loricrin cornified envelope precursor protein [Source:HGNC Symbol;Acc:HGNC:6663]	protein_coding	60.13
PyrL5n6	BD	ENSG00000203791	EEF1AKMT2	2.44755	-0.355205	-0.54041	0.5901	0.981813	-5.51444	FALSE	399818	EEF1A lysine methyltransferase 2 [Source:HGNC Symbol;Acc:HGNC:33787]	protein_coding	40.88
PyrL5n6	BD	ENSG00000203797	DDO	-3.13205	-0.241774	-0.211334	0.833051	0.992988	-5.14405	FALSE	8528	D-aspartate oxidase [Source:HGNC Symbol;Acc:HGNC:2727]	protein_coding	44.49
PyrL5n6	BD	ENSG00000203799	CCDC162P	4.97042	0.180555	0.808077	0.420938	0.965222	-6.1351	FALSE		coiled-coil domain containing 162, pseudogene [Source:HGNC Symbol;Acc:HGNC:21565]	transcribed_unitary_pseudogene	41.97
PyrL5n6	BD	ENSG00000203801	LINC00222	-0.827764	-1.68965	-1.65814	0.10038	0.86725	-4.24969	FALSE	387111	long intergenic non-protein coding RNA 222 [Source:HGNC Symbol;Acc:HGNC:21560]	lncRNA	46.11
PyrL5n6	BD	ENSG00000203804	ADAMTSL4-AS1	2.78835	0.13734	0.229688	0.818797	0.992988	-5.72295	FALSE		ADAMTSL4 antisense RNA 1 [Source:HGNC Symbol;Acc:HGNC:32041]	lncRNA	58.31
PyrL5n6	BD	ENSG00000203805	PLPP4	2.23176	-0.349186	-0.699335	0.485944	0.973951	-5.6034	FALSE	196051	phospholipid phosphatase 4 [Source:HGNC Symbol;Acc:HGNC:23531]	protein_coding	42.25
PyrL5n6	BD	ENSG00000203808	BVES-AS1	-1.05733	-1.04049	-0.953121	0.342795	0.956287	-4.88322	FALSE	154442	BVES antisense RNA 1 [Source:HGNC Symbol;Acc:HGNC:21223]	lncRNA	40.19
PyrL5n6	BD	ENSG00000203809	LIN28B-AS1	1.05898	-1.12538	-1.63959	0.10419	0.87285	-4.3855	FALSE	100113403	LIN28B antisense RNA 1 [Source:HGNC Symbol;Acc:HGNC:21553]	lncRNA	40.64
PyrL5n6	BD	ENSG00000203814	H2BC18	1.16426	0.623051	0.666719	0.506466	0.97451	-5.19987	FALSE	440689	H2B clustered histone 18 [Source:HGNC Symbol;Acc:HGNC:24700]	protein_coding	41.91
PyrL5n6	BD	ENSG00000203825		-1.78297	-1.42014	-1.52906	0.129364	0.894538	-4.38532	FALSE		phosphodiesterase 4D interacting protein (myomegalin) (PDE4DIP) pseudogene	unprocessed_pseudogene	44.3
PyrL5n6	BD	ENSG00000203837	PNLIPRP3	-0.496316	0.362137	0.403359	0.687533	0.986322	-5.29711	FALSE	119548	pancreatic lipase related protein 3 [Source:HGNC Symbol;Acc:HGNC:23492]	protein_coding	38.55
PyrL5n6	BD	ENSG00000203855	HSD3BP4	4.79219	0.313939	1.38342	0.169575	0.900347	-5.50273	FALSE		hydroxy-delta-5-steroid dehydrogenase, 3 beta, pseudogene 4 [Source:HGNC Symbol;Acc:HGNC:5222]	unprocessed_pseudogene	45.45
PyrL5n6	BD	ENSG00000203857	HSD3B1	1.82503	-0.0263322	-0.0376039	0.970077	0.999046	-5.52159	FALSE	3283	hydroxy-delta-5-steroid dehydrogenase, 3 beta- and steroid delta-isomerase 1 [Source:HGNC Symbol;Acc:HGNC:5217]	protein_coding	44.53
PyrL5n6	BD	ENSG00000203858	HSD3BP2	1.02354	-1.09189	-1.22721	0.222585	0.923716	-4.77167	FALSE		hydroxy-delta-5-steroid dehydrogenase, 3 beta, pseudogene 2 [Source:HGNC Symbol;Acc:HGNC:5220]	unprocessed_pseudogene	44.76
PyrL5n6	BD	ENSG00000203859	HSD3B2	0.193518	0.453971	0.477902	0.633748	0.984348	-5.20076	FALSE	3284	hydroxy-delta-5-steroid dehydrogenase, 3 beta- and steroid delta-isomerase 2 [Source:HGNC Symbol;Acc:HGNC:5218]	protein_coding	43.8
PyrL5n6	BD	ENSG00000203865	ATP1A1-AS1	2.23273	0.924033	1.73995	0.0849011	0.856785	-4.30851	FALSE	84852	ATP1A1 antisense RNA 1 [Source:HGNC Symbol;Acc:HGNC:28262]	lncRNA	44.02
PyrL5n6	BD	ENSG00000203867	RBM20	5.37885	-0.265456	-1.11765	0.266357	0.932985	-6.02917	FALSE	282996	RNA binding motif protein 20 [Source:HGNC Symbol;Acc:HGNC:27424]	protein_coding	43.94
PyrL5n6	BD	ENSG00000203872	C6orf163	0.0846381	0.303466	0.333208	0.739665	0.988874	-5.28359	FALSE	206412	chromosome 6 open reading frame 163 [Source:HGNC Symbol;Acc:HGNC:21403]	protein_coding	40.23
PyrL5n6	BD	ENSG00000203875	SNHG5	4.92973	0.0820771	0.394452	0.694076	0.986756	-6.36278	FALSE		small nucleolar RNA host gene 5 [Source:HGNC Symbol;Acc:HGNC:21026]	lncRNA	40.99
PyrL5n6	BD	ENSG00000203876	ADD3-AS1	4.00733	-0.677652	-1.98215	0.0501684	0.832234	-4.2804	FALSE	100505933	ADD3 antisense RNA 1 [Source:HGNC Symbol;Acc:HGNC:48682]	lncRNA	41.95
PyrL5n6	BD	ENSG00000203877	RIPPLY2	-0.449677	0.458576	0.428192	0.669419	0.984725	-5.14423	FALSE	134701	ripply transcriptional repressor 2 [Source:HGNC Symbol;Acc:HGNC:21390]	protein_coding	42.42
PyrL5n6	BD	ENSG00000203879	GDI1	8.33692	-0.0401851	-0.45451	0.650433	0.984656	-7.54425	FALSE	2664	GDP dissociation inhibitor 1 [Source:HGNC Symbol;Acc:HGNC:4226]	protein_coding	59.79
PyrL5n6	BD	ENSG00000203880	PCMTD2	6.10178	0.18305	1.36714	0.174606	0.900709	-5.97442	FALSE	55251	protein-L-isoaspartate (D-aspartate) O-methyltransferase domain containing 2 [Source:HGNC Symbol;Acc:HGNC:15882]	protein_coding	44.52
PyrL5n6	BD	ENSG00000203896	LIME1	-1.12724	-1.03381	-0.888534	0.376356	0.959647	-4.91318	FALSE	54923	Lck interacting transmembrane adaptor 1 [Source:HGNC Symbol;Acc:HGNC:26016]	protein_coding	68.95
PyrL5n6	BD	ENSG00000203900		-1.6763	-2.14067	-1.77436	0.0790042	0.85018	-4.10573	FALSE	100130587	novel transcript, antisense to CHRNA4	lncRNA	63.17
PyrL5n6	BD	ENSG00000203910	C1orf146	-0.933192	-0.989658	-1.0418	0.29998	0.944383	-4.82797	FALSE	388649	chromosome 1 open reading frame 146 [Source:HGNC Symbol;Acc:HGNC:24032]	protein_coding	39.22
PyrL5n6	BD	ENSG00000203930	LINC00632	9.14189	0.100101	1.07199	0.28735	0.940777	-7.40022	FALSE	286411	long intergenic non-protein coding RNA 632 [Source:HGNC Symbol;Acc:HGNC:27865]	lncRNA	39.56
PyrL5n6	BD	ENSG00000203943	SAMD13	-0.011337	0.145896	0.147103	0.883343	0.995482	-5.29524	FALSE	148418	sterile alpha motif domain containing 13 [Source:HGNC Symbol;Acc:HGNC:24582]	protein_coding	39.5
PyrL5n6	BD	ENSG00000203950	RTL8A	2.95612	0.129777	0.271818	0.786315	0.991495	-5.71426	FALSE	26071	retrotransposon Gag like 8A [Source:HGNC Symbol;Acc:HGNC:24514]	protein_coding	60.16
PyrL5n6	BD	ENSG00000203963	C1orf141	-2.13787	-3.61889	-3.5937	0.000505064	0.386467	-0.928782	FALSE	400757	chromosome 1 open reading frame 141 [Source:HGNC Symbol;Acc:HGNC:32044]	protein_coding	39.43
PyrL5n6	BD	ENSG00000203965	EFCAB7	1.48192	1.41087	2.05718	0.0422354	0.827531	-3.75657	FALSE	84455	EF-hand calcium binding domain 7 [Source:HGNC Symbol;Acc:HGNC:29379]	protein_coding	35.15
PyrL5n6	BD	ENSG00000203987		2.95809	0.111432	0.245205	0.806793	0.992988	-5.81738	FALSE	100133077	novel transcript, antisense to CACNA1B and EHMT1	lncRNA	58.16
PyrL5n6	BD	ENSG00000203993	ARRDC1-AS1	0.797912	-0.280308	-0.300129	0.764693	0.989255	-5.33792	FALSE	85026	ARRDC1 antisense RNA 1 [Source:HGNC Symbol;Acc:HGNC:23395]	lncRNA	56.77
PyrL5n6	BD	ENSG00000203995	ZYG11A	-1.47381	-1.13743	-1.13471	0.25917	0.929367	-4.76405	FALSE	440590	zyg-11 family member A, cell cycle regulator [Source:HGNC Symbol;Acc:HGNC:32058]	protein_coding	43.56
PyrL5n6	BD	ENSG00000204006	C1orf185	-2.82788	-2.96863	-2.63352	0.00977347	0.728801	-2.86808	FALSE	284546	chromosome 1 open reading frame 185 [Source:HGNC Symbol;Acc:HGNC:28096]	protein_coding	37.89
PyrL5n6	BD	ENSG00000204020	LIPN	-3.67361	-0.716384	-0.702729	0.483835	0.973676	-5.00763	FALSE	643418	lipase family member N [Source:HGNC Symbol;Acc:HGNC:23452]	protein_coding	35.64
PyrL5n6	BD	ENSG00000204021	LIPK	-3.59285	0.332713	0.35384	0.724193	0.987556	-5.17917	FALSE	643414	lipase family member K [Source:HGNC Symbol;Acc:HGNC:23444]	protein_coding	37.16
PyrL5n6	BD	ENSG00000204022	LIPJ	-3.16947	-1.73234	-1.55038	0.124165	0.889845	-4.35314	FALSE	142910	lipase family member J [Source:HGNC Symbol;Acc:HGNC:21773]	protein_coding	32.94
PyrL5n6	BD	ENSG00000204044	SLC12A5-AS1	-2.77836	-0.0777481	-0.0690186	0.945111	0.998132	-5.16186	FALSE	109729184	SLC12A5 and MMP9 antisense RNA 1 [Source:HGNC Symbol;Acc:HGNC:53143]	lncRNA	50.06
PyrL5n6	BD	ENSG00000204049		-2.86527	0.597145	0.514397	0.608094	0.982551	-5.07191	FALSE		novel transcript, antisense to DLG5	lncRNA	51.1
PyrL5n6	BD	ENSG00000204052	LRRC73	2.38034	-0.788899	-1.25182	0.213515	0.920275	-5.01036	FALSE	221424	leucine rich repeat containing 73 [Source:HGNC Symbol;Acc:HGNC:21375]	protein_coding	62.15
PyrL5n6	BD	ENSG00000204054	LINC00963	3.02024	1.00718	2.01944	0.0460802	0.827937	-3.93596	FALSE		long intergenic non-protein coding RNA 963 [Source:HGNC Symbol;Acc:HGNC:48716]	lncRNA	54.99
PyrL5n6	BD	ENSG00000204055	IER5L-AS1	2.75855	-0.0636904	-0.141974	0.887382	0.995482	-5.7855	FALSE		IER5L antisense RNA 1 [Source:HGNC Symbol;Acc:HGNC:55825]	lncRNA	52.3
PyrL5n6	BD	ENSG00000204060	FOXO6	4.25301	-0.414759	-1.1254	0.263078	0.930854	-5.57069	FALSE	100132074	forkhead box O6 [Source:HGNC Symbol;Acc:HGNC:24814]	protein_coding	58.03
PyrL5n6	BD	ENSG00000204065	TCEAL5	4.83653	-0.00499836	-0.0233224	0.981439	0.999046	-6.4423	FALSE	340543	transcription elongation factor A like 5 [Source:HGNC Symbol;Acc:HGNC:22282]	protein_coding	50.23
PyrL5n6	BD	ENSG00000204070	SYS1	2.40058	-0.0455509	-0.0711419	0.943425	0.998132	-5.71253	FALSE	90196	SYS1 golgi trafficking protein [Source:HGNC Symbol;Acc:HGNC:16162]	protein_coding	49.54
PyrL5n6	BD	ENSG00000204071	TCEAL6	3.84851	-0.148808	-0.428745	0.669018	0.984713	-5.98827	FALSE	158931	transcription elongation factor A like 6 [Source:HGNC Symbol;Acc:HGNC:24553]	protein_coding	58.24
PyrL5n6	BD	ENSG00000204084	INPP5B	5.86243	-0.220661	-1.33096	0.186188	0.907807	-5.91686	FALSE	3633	inositol polyphosphate-5-phosphatase B [Source:HGNC Symbol;Acc:HGNC:6077]	protein_coding	46.64
PyrL5n6	BD	ENSG00000204091	TDRG1	6.44231	-0.204584	-1.34384	0.181999	0.906992	-6.04504	FALSE	732253	testis development related 1 [Source:HGNC Symbol;Acc:HGNC:43642]	lncRNA	43.92
PyrL5n6	BD	ENSG00000204092		-3.26911	1.17503	1.02677	0.306971	0.947367	-4.80139	FALSE
PyrL5n6	BD	ENSG00000204099	NEU4	-2.84864	-1.30994	-1.11938	0.265622	0.932321	-4.73676	FALSE	129807	neuraminidase 4 [Source:HGNC Symbol;Acc:HGNC:21328]	protein_coding	65.72
PyrL5n6	BD	ENSG00000204103	MAFB	-2.17246	0.848533	0.737567	0.462481	0.970531	-4.97956	FALSE	9935	MAF bZIP transcription factor B [Source:HGNC Symbol;Acc:HGNC:6408]	protein_coding	56.42
PyrL5n6	BD	ENSG00000204104	TRAF3IP1	6.18996	-0.00735543	-0.0549323	0.9563	0.999046	-6.87866	FALSE	26146	TRAF3 interacting protein 1 [Source:HGNC Symbol;Acc:HGNC:17861]	protein_coding	44.5
PyrL5n6	BD	ENSG00000204110	LINC02520	-1.81101	1.03157	0.976787	0.330999	0.954873	-4.86784	FALSE		long intergenic non-protein coding RNA 2520 [Source:HGNC Symbol;Acc:HGNC:53511]	lncRNA	50.94
PyrL5n6	BD	ENSG00000204113	BMP2KL	0.487316	0.133351	0.138044	0.89048	0.995482	-5.36271	FALSE		BMP2 inducible kinase like (pseudogene) [Source:HGNC Symbol;Acc:HGNC:17080]	processed_pseudogene	47.84
PyrL5n6	BD	ENSG00000204116	CHIC1	6.09842	0.11442	0.836519	0.40483	0.961732	-6.51916	FALSE	53344	cysteine rich hydrophobic domain 1 [Source:HGNC Symbol;Acc:HGNC:1934]	protein_coding	37.63
PyrL5n6	BD	ENSG00000204120	GIGYF2	7.17966	0.0243693	0.250187	0.802949	0.992988	-7.19011	FALSE	26058	GRB10 interacting GYF protein 2 [Source:HGNC Symbol;Acc:HGNC:11960]	protein_coding	39.44
PyrL5n6	BD	ENSG00000204128	C2orf72	5.45993	0.125925	0.61827	0.537784	0.97834	-6.45824	FALSE	257407	chromosome 2 open reading frame 72 [Source:HGNC Symbol;Acc:HGNC:27418]	protein_coding	48.76
PyrL5n6	BD	ENSG00000204130	RUFY2	6.07804	-0.0419706	-0.263042	0.793052	0.992756	-6.7918	FALSE	55680	RUN and FYVE domain containing 2 [Source:HGNC Symbol;Acc:HGNC:19761]	protein_coding	40.87
PyrL5n6	BD	ENSG00000204131	NHSL2	6.13085	-0.00603696	-0.0325664	0.974084	0.999046	-6.89118	FALSE	340527	NHS like 2 [Source:HGNC Symbol;Acc:HGNC:33737]	protein_coding	45.33
PyrL5n6	BD	ENSG00000204136	GGTA1	-0.0391583	-0.498783	-0.486749	0.627487	0.984348	-5.19674	FALSE	2681	glycoprotein alpha-galactosyltransferase 1 (inactive) [Source:HGNC Symbol;Acc:HGNC:4253]	protein_coding	46.65
PyrL5n6	BD	ENSG00000204138	PHACTR4	5.1523	-0.331574	-1.78013	0.0780501	0.85018	-5.0003	FALSE	65979	phosphatase and actin regulator 4 [Source:HGNC Symbol;Acc:HGNC:25793]	protein_coding	42.87
PyrL5n6	BD	ENSG00000204140	CLPSL1	-1.5648	-1.36827	-1.18147	0.240178	0.92531	-4.69512	FALSE	340204	colipase like 1 [Source:HGNC Symbol;Acc:HGNC:21251]	protein_coding	48.34
PyrL5n6	BD	ENSG00000204147	ASAH2B	2.33887	-0.00549801	-0.0105542	0.9916	0.999046	-5.67104	FALSE	653308	N-acylsphingosine amidohydrolase 2B [Source:HGNC Symbol;Acc:HGNC:23456]	protein_coding	38.24
PyrL5n6	BD	ENSG00000204148	LINC00474	-2.54574	-0.836867	-0.782799	0.435569	0.966654	-5.00131	FALSE	58483	long intergenic non-protein coding RNA 474 [Source:HGNC Symbol;Acc:HGNC:23367]	lncRNA	36.55
PyrL5n6	BD	ENSG00000204149	AGAP6	-3.51346	-1.4853	-1.35827	0.177392	0.903889	-4.53803	FALSE	414189	ArfGAP with GTPase domain, ankyrin repeat and PH domain 6 [Source:HGNC Symbol;Acc:HGNC:23466]	protein_coding	41.41
PyrL5n6	BD	ENSG00000204152	TIMM23B	-2.237	-0.647191	-0.566843	0.572073	0.981813	-5.05121	FALSE	100652748	translocase of inner mitochondrial membrane 23 homolog B [Source:HGNC Symbol;Acc:HGNC:23581]	protein_coding	40.64
PyrL5n6	BD	ENSG00000204160	ZDHHC18	5.2647	-0.047639	-0.243383	0.8082	0.992988	-6.53828	FALSE	84243	zinc finger DHHC-type palmitoyltransferase 18 [Source:HGNC Symbol;Acc:HGNC:20712]	protein_coding	51.6
PyrL5n6	BD	ENSG00000204161	TMEM273	-1.93204	-3.64108	-3.85954	0.000200011	0.373978	-0.227662	FALSE	170371	transmembrane protein 273 [Source:HGNC Symbol;Acc:HGNC:27274]	protein_coding	47.39
PyrL5n6	BD	ENSG00000204172	AGAP9	2.32445	-0.555869	-0.921437	0.359009	0.956287	-5.29726	FALSE	642517	ArfGAP with GTPase domain, ankyrin repeat and PH domain 9 [Source:HGNC Symbol;Acc:HGNC:23463]	protein_coding	40.48
PyrL5n6	BD	ENSG00000204173	LRRC37A5P	-1.63352	0.408396	0.431914	0.666721	0.984676	-5.17864	FALSE		leucine rich repeat containing 37 member A5, pseudogene [Source:HGNC Symbol;Acc:HGNC:23369]	transcribed_unprocessed_pseudogene	44.96
PyrL5n6	BD	ENSG00000204175	GPRIN2	-2.86781	-2.20695	-1.87258	0.0640077	0.838065	-3.98795	FALSE	9721	G protein regulated inducer of neurite outgrowth 2 [Source:HGNC Symbol;Acc:HGNC:23730]	protein_coding	55.87
PyrL5n6	BD	ENSG00000204176	SYT15	-1.51939	-0.820034	-0.705703	0.481991	0.973587	-4.99871	FALSE	83849	synaptotagmin 15 [Source:HGNC Symbol;Acc:HGNC:17167]	protein_coding	52.37
PyrL5n6	BD	ENSG00000204177	BMS1P1	4.27714	-0.178293	-0.604407	0.546923	0.980835	-6.02272	FALSE		BMS1 pseudogene 1 [Source:HGNC Symbol;Acc:HGNC:23649]	transcribed_unprocessed_pseudogene	39.66
PyrL5n6	BD	ENSG00000204178	MACO1	6.15775	0.00693809	0.046523	0.962985	0.999046	-6.87923	FALSE	55219	macoilin 1 [Source:HGNC Symbol;Acc:HGNC:25572]	protein_coding	40.69
PyrL5n6	BD	ENSG00000204179	PTPN20	3.19181	0.548508	1.12889	0.261627	0.930006	-5.41955	FALSE	26095	protein tyrosine phosphatase non-receptor type 20 [Source:HGNC Symbol;Acc:HGNC:23423]	protein_coding	36.85
PyrL5n6	BD	ENSG00000204186	ZDBF2	6.25697	-0.0939943	-0.74525	0.457844	0.970222	-6.64205	FALSE	57683	zinc finger DBF-type containing 2 [Source:HGNC Symbol;Acc:HGNC:29313]	protein_coding	37.54
PyrL5n6	BD	ENSG00000204188	GGNBP1	1.76447	0.381297	0.472102	0.637868	0.984348	-5.33065	FALSE	449520	gametogenetin binding protein 1 (pseudogene) [Source:HGNC Symbol;Acc:HGNC:19427]	transcribed_unitary_pseudogene	50.5
PyrL5n6	BD	ENSG00000204193	TXNDC8	-2.12138	2.07532	2.03735	0.0442197	0.827937	-3.76118	FALSE	255220	thioredoxin domain containing 8 [Source:HGNC Symbol;Acc:HGNC:31454]	protein_coding	39.93
PyrL5n6	BD	ENSG00000204209	DAXX	2.92484	-0.628293	-1.07267	0.285967	0.940201	-5.23471	FALSE	1616	death domain associated protein [Source:HGNC Symbol;Acc:HGNC:2681]	protein_coding	54.16
PyrL5n6	BD	ENSG00000204209	DAXX	2.92484	-0.628293	-1.07267	0.285967	0.940201	-5.23471	FALSE	113523636	death domain associated protein [Source:HGNC Symbol;Acc:HGNC:2681]	protein_coding	54.16
PyrL5n6	BD	ENSG00000204217	BMPR2	7.9684	0.0087496	0.115563	0.908227	0.99685	-7.50647	FALSE	659	bone morphogenetic protein receptor type 2 [Source:HGNC Symbol;Acc:HGNC:1078]	protein_coding	41.12
PyrL5n6	BD	ENSG00000204219	TCEA3	1.26195	-1.63252	-1.82069	0.0716037	0.844306	-4.09456	FALSE	6920	transcription elongation factor A3 [Source:HGNC Symbol;Acc:HGNC:11615]	protein_coding	48.57
PyrL5n6	BD	ENSG00000204220	PFDN6	0.864159	0.045208	0.0665656	0.947059	0.998419	-5.43614	FALSE	10471	prefoldin subunit 6 [Source:HGNC Symbol;Acc:HGNC:4926]	protein_coding	54.13
PyrL5n6	BD	ENSG00000204227	RING1	4.16638	0.188243	0.693859	0.489357	0.974009	-5.96861	FALSE	6015	ring finger protein 1 [Source:HGNC Symbol;Acc:HGNC:10018]	protein_coding	53.02
PyrL5n6	BD	ENSG00000204231	RXRB	4.72854	-0.0764517	-0.327036	0.744314	0.989255	-6.33643	FALSE	6257	retinoid X receptor beta [Source:HGNC Symbol;Acc:HGNC:10478]	protein_coding	53.9
PyrL5n6	BD	ENSG00000204237	OXLD1	-0.0726418	-0.210707	-0.194696	0.84602	0.994363	-5.23954	FALSE	339229	oxidoreductase like domain containing 1 [Source:HGNC Symbol;Acc:HGNC:27901]	protein_coding	62.12
PyrL5n6	BD	ENSG00000204241	LINC02731	3.17526	-0.0348426	-0.0602349	0.952087	0.999046	-5.81555	FALSE	100128239	long intergenic non-protein coding RNA 2731 [Source:HGNC Symbol;Acc:HGNC:54248]	lncRNA	51.52
PyrL5n6	BD	ENSG00000204248	COL11A2	4.51567	-0.388314	-1.37048	0.173562	0.900709	-5.36935	FALSE	1302	collagen type XI alpha 2 chain [Source:HGNC Symbol;Acc:HGNC:2187]	protein_coding	56.6
PyrL5n6	BD	ENSG00000204250	LINC00587	-0.792895	0.058809	0.0696885	0.944579	0.998132	-5.3892	FALSE	414319	long intergenic non-protein coding RNA 587 [Source:HGNC Symbol;Acc:HGNC:31372]	lncRNA	34.49
PyrL5n6	BD	ENSG00000204256	BRD2	6.16101	-0.0639824	-0.432719	0.666137	0.984676	-6.77045	FALSE	6046	bromodomain containing 2 [Source:HGNC Symbol;Acc:HGNC:1103]	protein_coding	51.52
PyrL5n6	BD	ENSG00000204257	HLA-DMA	-0.58291	-1.68636	-1.63403	0.105353	0.874353	-4.27737	FALSE	3108	major histocompatibility complex, class II, DM alpha [Source:HGNC Symbol;Acc:HGNC:4934]	protein_coding	43.69
PyrL5n6	BD	ENSG00000204262	COL5A2	5.03709	0.0709852	0.148555	0.88233	0.995482	-6.47289	FALSE	1290	collagen type V alpha 2 chain [Source:HGNC Symbol;Acc:HGNC:2210]	protein_coding	34.93
PyrL5n6	BD	ENSG00000204267	TAP2	-0.874533	-1.22255	-1.09253	0.277188	0.936062	-4.77208	FALSE	6891	transporter 2, ATP binding cassette subfamily B member [Source:HGNC Symbol;Acc:HGNC:44]	protein_coding	43.79
PyrL5n6	BD	ENSG00000204271	SPIN3	5.46093	0.212699	1.30963	0.193281	0.91188	-5.79975	FALSE	169981	spindlin family member 3 [Source:HGNC Symbol;Acc:HGNC:27272]	protein_coding	39.64
PyrL5n6	BD	ENSG00000204272	NBDY	5.40433	-0.18521	-0.947158	0.34581	0.956287	-6.17039	FALSE	550643	negative regulator of P-body association [Source:HGNC Symbol;Acc:HGNC:50713]	protein_coding	45.07
PyrL5n6	BD	ENSG00000204278	TMEM235	-1.34698	-2.79068	-2.37788	0.0192866	0.758869	-3.27299	FALSE	283999	transmembrane protein 235 [Source:HGNC Symbol;Acc:HGNC:27563]	protein_coding	60.32
PyrL5n6	BD	ENSG00000204291	COL15A1	0.747729	-0.243957	-0.320033	0.749602	0.989255	-5.42151	FALSE	1306	collagen type XV alpha 1 chain [Source:HGNC Symbol;Acc:HGNC:2192]	protein_coding	46.99
PyrL5n6	BD	ENSG00000204301	NOTCH4	-1.01309	-1.96414	-1.84043	0.0686297	0.842743	-4.02524	FALSE	4855	notch receptor 4 [Source:HGNC Symbol;Acc:HGNC:7884]	protein_coding	51.81
PyrL5n6	BD	ENSG00000204304	PBX2	4.63986	0.141011	0.603444	0.547561	0.981041	-6.20253	FALSE	5089	PBX homeobox 2 [Source:HGNC Symbol;Acc:HGNC:8633]	protein_coding	54.99
PyrL5n6	BD	ENSG00000204305	AGER	-2.19058	-1.68904	-1.42402	0.157511	0.898909	-4.47918	FALSE	177	advanced glycosylation end-product specific receptor [Source:HGNC Symbol;Acc:HGNC:320]	protein_coding	56.66
PyrL5n6	BD	ENSG00000204308	RNF5	0.308309	1.16162	1.10645	0.27115	0.934686	-4.85794	FALSE	6048	ring finger protein 5 [Source:HGNC Symbol;Acc:HGNC:10068]	protein_coding	51.65
PyrL5n6	BD	ENSG00000204310	AGPAT1	5.69236	0.00562819	0.0363511	0.971074	0.999046	-6.73581	FALSE	10554	1-acylglycerol-3-phosphate O-acyltransferase 1 [Source:HGNC Symbol;Acc:HGNC:324]	protein_coding	50.57
PyrL5n6	BD	ENSG00000204311	PJVK	-1.81555	0.188974	0.159896	0.873281	0.995194	-5.15887	FALSE	494513	pejvakin [Source:HGNC Symbol;Acc:HGNC:29502]	protein_coding	39.63
PyrL5n6	BD	ENSG00000204314	PRRT1	6.28189	0.234917	1.45619	0.148429	0.898097	-5.86926	FALSE	80863	proline rich transmembrane protein 1 [Source:HGNC Symbol;Acc:HGNC:13943]	protein_coding	58.65
PyrL5n6	BD	ENSG00000204314	PRRT1	6.28189	0.234917	1.45619	0.148429	0.898097	-5.86926	FALSE	100507547	proline rich transmembrane protein 1 [Source:HGNC Symbol;Acc:HGNC:13943]	protein_coding	58.65
PyrL5n6	BD	ENSG00000204315	FKBPL	-3.06176	-1.68989	-1.42595	0.156955	0.898909	-4.47394	FALSE	63943	FKBP prolyl isomerase like [Source:HGNC Symbol;Acc:HGNC:13949]	protein_coding	54.55
PyrL5n6	BD	ENSG00000204316	MRPL38	-0.352004	-0.438755	-0.392364	0.695613	0.986756	-5.17063	FALSE	64978	mitochondrial ribosomal protein L38 [Source:HGNC Symbol;Acc:HGNC:14033]	protein_coding	57.19
PyrL5n6	BD	ENSG00000204323	SMIM5	-1.05045	0.697072	0.607171	0.545095	0.980003	-5.06396	FALSE	643008	small integral membrane protein 5 [Source:HGNC Symbol;Acc:HGNC:40030]	protein_coding	60.02
PyrL5n6	BD	ENSG00000204344	STK19	2.36604	0.0950288	0.152924	0.878762	0.995482	-5.63397	FALSE	8859	serine/threonine kinase 19 [Source:HGNC Symbol;Acc:HGNC:11398]	protein_coding	53.1
PyrL5n6	BD	ENSG00000204348	DXO	2.30372	0.481506	0.866894	0.388047	0.959647	-5.39583	FALSE	1797	decapping exoribonuclease [Source:HGNC Symbol;Acc:HGNC:2992]	protein_coding	58.73
PyrL5n6	BD	ENSG00000204351	SKIV2L	4.65927	-0.195074	-0.792103	0.430149	0.966654	-6.06933	FALSE	6499	Ski2 like RNA helicase [Source:HGNC Symbol;Acc:HGNC:10898]	protein_coding	54.11
PyrL5n6	BD	ENSG00000204352	C9orf129	5.0841	-0.114814	-0.575255	0.566393	0.981813	-6.38106	FALSE		chromosome 9 open reading frame 129 [Source:HGNC Symbol;Acc:HGNC:31116]	transcribed_unprocessed_pseudogene	46.5
PyrL5n6	BD	ENSG00000204356	NELFE	3.2235	0.734658	1.57242	0.118967	0.884267	-4.72354	FALSE	7936	negative elongation factor complex member E [Source:HGNC Symbol;Acc:HGNC:13974]	protein_coding	49.44
PyrL5n6	BD	ENSG00000204361	NXPE2	-2.08896	-0.59542	-0.684614	0.495149	0.974009	-5.13375	FALSE	120406	neurexophilin and PC-esterase domain family member 2 [Source:HGNC Symbol;Acc:HGNC:26331]	protein_coding	37.91
PyrL5n6	BD	ENSG00000204366	ZBTB12	-0.974928	1.05538	0.924039	0.35766	0.956287	-4.89188	FALSE	221527	zinc finger and BTB domain containing 12 [Source:HGNC Symbol;Acc:HGNC:19066]	protein_coding	65
PyrL5n6	BD	ENSG00000204370	SDHD	-3.0396	-1.78577	-1.53228	0.128568	0.893548	-4.36981	FALSE	6392	succinate dehydrogenase complex subunit D [Source:HGNC Symbol;Acc:HGNC:10683]	protein_coding	41.76
PyrL5n6	BD	ENSG00000204371	EHMT2	6.02607	0.0153991	0.0826531	0.93429	0.998132	-6.82095	FALSE	10919	euchromatic histone lysine methyltransferase 2 [Source:HGNC Symbol;Acc:HGNC:14129]	protein_coding	53.84
PyrL5n6	BD	ENSG00000204380	PKP4-AS1	0.713176	-2.66391	-2.77448	0.00658326	0.706033	-2.50606	FALSE	100129029	PKP4 antisense RNA 1 [Source:HGNC Symbol;Acc:HGNC:52580]	lncRNA	44.15
PyrL5n6	BD	ENSG00000204381	LAYN	-3.04515	-2.07937	-1.93709	0.0555172	0.838065	-3.90364	FALSE	143903	layilin [Source:HGNC Symbol;Acc:HGNC:29471]	protein_coding	44.3
PyrL5n6	BD	ENSG00000204386	NEU1	2.5813	-0.407768	-0.725112	0.470053	0.972902	-5.46994	FALSE	4758	neuraminidase 1 [Source:HGNC Symbol;Acc:HGNC:7758]	protein_coding	52.85
PyrL5n6	BD	ENSG00000204387	SNHG32	-3.45292	0.17989	0.157056	0.875513	0.99533	-5.15044	FALSE	50854	small nucleolar RNA host gene 32 [Source:HGNC Symbol;Acc:HGNC:19078]	lncRNA	48.85
PyrL5n6	BD	ENSG00000204388	HSPA1B	0.607024	3.14401	3.07646	0.00269325	0.555654	-1.84409	FALSE	3304	heat shock protein family A (Hsp70) member 1B [Source:HGNC Symbol;Acc:HGNC:5233]	protein_coding	58.76
PyrL5n6	BD	ENSG00000204389	HSPA1A	1.8376	1.19442	1.51339	0.133291	0.895158	-4.59467	FALSE	3303	heat shock protein family A (Hsp70) member 1A [Source:HGNC Symbol;Acc:HGNC:5232]	protein_coding	59.78
PyrL5n6	BD	ENSG00000204390	HSPA1L	-2.77949	0.21108	0.184674	0.853854	0.994504	-5.15346	FALSE	3305	heat shock protein family A (Hsp70) member 1 like [Source:HGNC Symbol;Acc:HGNC:5234]	protein_coding	49.27
PyrL5n6	BD	ENSG00000204392	LSM2	-1.68644	0.497257	0.415229	0.678852	0.985163	-5.10702	FALSE	57819	LSM2 homolog, U6 small nuclear RNA and mRNA degradation associated [Source:HGNC Symbol;Acc:HGNC:13940]	protein_coding	48.09
PyrL5n6	BD	ENSG00000204393	NOL4L-DT	-3.62707	1.12915	1.03631	0.302524	0.945314	-4.79469	FALSE	149950	NOL4L divergent transcript [Source:HGNC Symbol;Acc:HGNC:44310]	lncRNA	55.88
PyrL5n6	BD	ENSG00000204394	VARS1	4.69751	0.553455	2.17438	0.0320019	0.793316	-4.09798	FALSE	7407	valyl-tRNA synthetase 1 [Source:HGNC Symbol;Acc:HGNC:12651]	protein_coding	53.52
PyrL5n6	BD	ENSG00000204396	VWA7	2.59273	-0.0243656	-0.0488743	0.961116	0.999046	-5.71972	FALSE	80737	von Willebrand factor A domain containing 7 [Source:HGNC Symbol;Acc:HGNC:13939]	protein_coding	54.49
PyrL5n6	BD	ENSG00000204397	CARD16	-2.22788	-0.832495	-0.959484	0.339597	0.956287	-4.92438	FALSE	114769	caspase recruitment domain family member 16 [Source:HGNC Symbol;Acc:HGNC:33701]	protein_coding	37.44
PyrL5n6	BD	ENSG00000204398		-1.69715	-0.417036	-0.411424	0.68163	0.985163	-5.16624	FALSE		novel transcript	lncRNA	47.5
PyrL5n6	BD	ENSG00000204406	MBD5	8.75624	0.0455812	0.665166	0.507455	0.974755	-7.61199	FALSE	55777	methyl-CpG binding domain protein 5 [Source:HGNC Symbol;Acc:HGNC:20444]	protein_coding	36.28
PyrL5n6	BD	ENSG00000204410	MSH5	-2.39779	-0.970021	-0.854185	0.395016	0.96	-4.91384	FALSE	4439	mutS homolog 5 [Source:HGNC Symbol;Acc:HGNC:7328]	protein_coding	48.58
PyrL5n6	BD	ENSG00000204427	ABHD16A	-0.868248	0.0259364	0.0243889	0.98059	0.999046	-5.18834	FALSE	7920	abhydrolase domain containing 16A, phospholipase [Source:HGNC Symbol;Acc:HGNC:13921]	protein_coding	50.29
PyrL5n6	BD	ENSG00000204428	LY6G5C	-0.299464	-1.11139	-1.11952	0.265564	0.932249	-4.78959	FALSE	80741	lymphocyte antigen 6 family member G5C [Source:HGNC Symbol;Acc:HGNC:13932]	protein_coding	52.93
PyrL5n6	BD	ENSG00000204434	POTEKP	-2.65843	0.160386	0.175269	0.861217	0.994504	-5.22696	FALSE		POTE ankyrin domain family member K, pseudogene [Source:HGNC Symbol;Acc:HGNC:30182]	unprocessed_pseudogene	38.13
PyrL5n6	BD	ENSG00000204435	CSNK2B	3.07399	0.00971712	0.0221272	0.98239	0.999046	-5.85789	FALSE	1460	casein kinase 2 beta [Source:HGNC Symbol;Acc:HGNC:2460]	protein_coding	52.69
PyrL5n6	BD	ENSG00000204438	GPANK1	0.783317	0.577465	0.676423	0.500312	0.974009	-5.15818	FALSE	7918	G-patch domain and ankyrin repeats 1 [Source:HGNC Symbol;Acc:HGNC:13920]	protein_coding	53.98
PyrL5n6	BD	ENSG00000204439	C6orf47	-1.32105	0.470476	0.423438	0.672873	0.985163	-5.1379	FALSE	57827	chromosome 6 open reading frame 47 [Source:HGNC Symbol;Acc:HGNC:19076]	protein_coding	56.99
PyrL5n6	BD	ENSG00000204442	NALF1	11.1266	0.0367352	0.527547	0.599479	0.982062	-9.02746	FALSE	728215	NALCN channel auxiliary factor 1 [Source:HGNC Symbol;Acc:HGNC:33877]	protein_coding	37.44
PyrL5n6	BD	ENSG00000204444	APOM	-3.07088	0.601404	0.557251	0.578584	0.981813	-5.05333	FALSE	55937	apolipoprotein M [Source:HGNC Symbol;Acc:HGNC:13916]	protein_coding	50.15
PyrL5n6	BD	ENSG00000204446	LINC02872	-2.62104	-0.0655271	-0.0579835	0.953876	0.999046	-5.16592	FALSE	401535	long intergenic non-protein coding RNA 2872 [Source:HGNC Symbol;Acc:HGNC:33817]	lncRNA	43.52
PyrL5n6	BD	ENSG00000204460	LINC01854	-2.3844	0.944383	0.901727	0.369339	0.958786	-4.92878	FALSE	151121	long intergenic non-protein coding RNA 1854 [Source:HGNC Symbol;Acc:HGNC:52670]	lncRNA	40.27
PyrL5n6	BD	ENSG00000204463	BAG6	5.22222	0.15118	0.68184	0.496894	0.974009	-6.35595	FALSE	7917	BAG cochaperone 6 [Source:HGNC Symbol;Acc:HGNC:13919]	protein_coding	52.36
PyrL5n6	BD	ENSG00000204469	PRRC2A	7.94529	-0.0117709	-0.131881	0.89534	0.99604	-7.48338	FALSE	7916	proline rich coiled-coil 2A [Source:HGNC Symbol;Acc:HGNC:13918]	protein_coding	53.44
PyrL5n6	BD	ENSG00000204498	NFKBIL1	1.35782	1.29556	1.51359	0.133242	0.895158	-4.54451	FALSE	4795	NFKB inhibitor like 1 [Source:HGNC Symbol;Acc:HGNC:7800]	protein_coding	48.1
PyrL5n6	BD	ENSG00000204514	ZNF814	4.85541	-0.00335172	-0.0152491	0.987863	0.999046	-6.39536	FALSE	730051	zinc finger protein 814 [Source:HGNC Symbol;Acc:HGNC:33258]	protein_coding	46.12
PyrL5n6	BD	ENSG00000204516	MICB	-1.10869	-0.459884	-0.393534	0.694752	0.986756	-5.14446	FALSE	4277	MHC class I polypeptide-related sequence B [Source:HGNC Symbol;Acc:HGNC:7091]	protein_coding	49.6
PyrL5n6	BD	ENSG00000204518	AADACL4	-3.37096	-0.20146	-0.199667	0.842141	0.99374	-5.15115	FALSE	343066	arylacetamide deacetylase like 4 [Source:HGNC Symbol;Acc:HGNC:32038]	protein_coding	47.36
PyrL5n6	BD	ENSG00000204519	ZNF551	-0.739973	0.520383	0.503801	0.615494	0.982631	-5.13588	FALSE	90233	zinc finger protein 551 [Source:HGNC Symbol;Acc:HGNC:25108]	protein_coding	45.44
PyrL5n6	BD	ENSG00000204520	MICA	-2.26814	1.14308	0.932683	0.353199	0.956287	-4.86747	FALSE	100507436	MHC class I polypeptide-related sequence A [Source:HGNC Symbol;Acc:HGNC:7090]	protein_coding	50.38
PyrL5n6	BD	ENSG00000204524	ZNF805	3.17754	1.01594	2.41921	0.0173355	0.758156	-3.2112	FALSE	390980	zinc finger protein 805 [Source:HGNC Symbol;Acc:HGNC:23272]	protein_coding	43.28
PyrL5n6	BD	ENSG00000204525	HLA-C	3.65972	-0.174289	-0.43874	0.661783	0.984676	-5.92228	FALSE	3107	major histocompatibility complex, class I, C [Source:HGNC Symbol;Acc:HGNC:4933]	protein_coding	59.28
PyrL5n6	BD	ENSG00000204529	GUCY2EP	-3.40479	-0.803923	-0.727115	0.468831	0.972601	-4.98133	FALSE		guanylate cyclase 2E, pseudogene [Source:HGNC Symbol;Acc:HGNC:4690]	transcribed_unprocessed_pseudogene	51.38
PyrL5n6	BD	ENSG00000204531	POU5F1	-2.66337	-0.543169	-0.482893	0.630213	0.984348	-5.09356	FALSE	5460	POU class 5 homeobox 1 [Source:HGNC Symbol;Acc:HGNC:9221]	protein_coding	52.24
PyrL5n6	BD	ENSG00000204536	CCHCR1	3.14867	0.176866	0.309438	0.757623	0.989255	-5.72548	FALSE	54535	coiled-coil alpha-helical rod protein 1 [Source:HGNC Symbol;Acc:HGNC:13930]	protein_coding	51.86
PyrL5n6	BD	ENSG00000204540	PSORS1C1	-3.57188	-0.32754	-0.320851	0.748984	0.989255	-5.13488	FALSE	170679	psoriasis susceptibility 1 candidate 1 [Source:HGNC Symbol;Acc:HGNC:17202]	protein_coding	52.26
PyrL5n6	BD	ENSG00000204560	DHX16	4.18657	-0.265282	-0.912988	0.363415	0.95804	-5.85535	FALSE	8449	DEAH-box helicase 16 [Source:HGNC Symbol;Acc:HGNC:2739]	protein_coding	49.97
PyrL5n6	BD	ENSG00000204564	C6orf136	3.84141	0.241895	0.758746	0.449764	0.968199	-5.90108	FALSE	221545	chromosome 6 open reading frame 136 [Source:HGNC Symbol;Acc:HGNC:21301]	protein_coding	52.14
PyrL5n6	BD	ENSG00000204568	MRPS18B	1.35174	0.281094	0.318073	0.751084	0.989255	-5.37461	FALSE	28973	mitochondrial ribosomal protein S18B [Source:HGNC Symbol;Acc:HGNC:14516]	protein_coding	46.12
PyrL5n6	BD	ENSG00000204569	PPP1R10	5.83189	-0.251925	-1.40398	0.163381	0.899189	-5.76538	FALSE	5514	protein phosphatase 1 regulatory subunit 10 [Source:HGNC Symbol;Acc:HGNC:9284]	protein_coding	46.35
PyrL5n6	BD	ENSG00000204571	KRTAP5-11	-1.70424	-0.461306	-0.423634	0.67273	0.985163	-5.11897	FALSE	440051	keratin associated protein 5-11 [Source:HGNC Symbol;Acc:HGNC:23606]	protein_coding	47.04
PyrL5n6	BD	ENSG00000204574	ABCF1	5.04668	0.0679562	0.29834	0.766054	0.989255	-6.45343	FALSE	23	ATP binding cassette subfamily F member 1 [Source:HGNC Symbol;Acc:HGNC:70]	protein_coding	47.94
PyrL5n6	BD	ENSG00000204576	PRR3	3.91796	-0.42021	-1.22421	0.22371	0.923716	-5.36369	FALSE	80742	proline rich 3 [Source:HGNC Symbol;Acc:HGNC:21149]	protein_coding	44.2
PyrL5n6	BD	ENSG00000204577	LILRB3	-4.11815	-0.263402	-0.251528	0.801915	0.992988	-5.1366	FALSE	11025	leukocyte immunoglobulin like receptor B3 [Source:HGNC Symbol;Acc:HGNC:6607]	protein_coding	59.87
PyrL5n6	BD	ENSG00000204577	LILRB3	-4.11815	-0.263402	-0.251528	0.801915	0.992988	-5.1366	FALSE	102725035	leukocyte immunoglobulin like receptor B3 [Source:HGNC Symbol;Acc:HGNC:6607]	protein_coding	59.87
PyrL5n6	BD	ENSG00000204577	LILRB3	-4.11815	-0.263402	-0.251528	0.801915	0.992988	-5.1366	FALSE	107987425	leukocyte immunoglobulin like receptor B3 [Source:HGNC Symbol;Acc:HGNC:6607]	protein_coding	59.87
PyrL5n6	BD	ENSG00000204577	LILRB3	-4.11815	-0.263402	-0.251528	0.801915	0.992988	-5.1366	FALSE	107987462	leukocyte immunoglobulin like receptor B3 [Source:HGNC Symbol;Acc:HGNC:6607]	protein_coding	59.87
PyrL5n6	BD	ENSG00000204580	DDR1	3.56583	-0.305395	-0.776894	0.43903	0.96746	-5.59866	FALSE	780	discoidin domain receptor tyrosine kinase 1 [Source:HGNC Symbol;Acc:HGNC:2730]	protein_coding	55.25
PyrL5n6	BD	ENSG00000204584		-1.57395	0.706819	0.582777	0.561337	0.981813	-5.05225	FALSE		novel transcript, antisense to TAC4	lncRNA	51.71
PyrL5n6	BD	ENSG00000204588	LINC01123	2.55098	-0.777482	-1.56482	0.12074	0.885317	-4.60714	FALSE	440894	long intergenic non-protein coding RNA 1123 [Source:HGNC Symbol;Acc:HGNC:49269]	lncRNA	47.66
PyrL5n6	BD	ENSG00000204590	GNL1	6.88636	0.00517591	0.0486022	0.961332	0.999046	-7.12799	FALSE	2794	G protein nucleolar 1 (putative) [Source:HGNC Symbol;Acc:HGNC:4413]	protein_coding	49.12
PyrL5n6	BD	ENSG00000204592	HLA-E	-2.7346	-0.714525	-0.624937	0.533416	0.977762	-5.02678	FALSE	3133	major histocompatibility complex, class I, E [Source:HGNC Symbol;Acc:HGNC:4962]	protein_coding	55.61
PyrL5n6	BD	ENSG00000204599	TRIM39	0.000386053	-0.890439	-0.849536	0.397584	0.960285	-5.03763	FALSE	56658	tripartite motif containing 39 [Source:HGNC Symbol;Acc:HGNC:10065]	protein_coding	44.36
PyrL5n6	BD	ENSG00000204603	LINC01257	2.57855	-0.38311	-0.648109	0.518379	0.974755	-5.49371	FALSE	116437	long intergenic non-protein coding RNA 1257 [Source:HGNC Symbol;Acc:HGNC:26972]	lncRNA	48.72
PyrL5n6	BD	ENSG00000204604	ZNF468	-2.21477	0.922884	0.80846	0.420718	0.965222	-4.94592	FALSE	90333	zinc finger protein 468 [Source:HGNC Symbol;Acc:HGNC:33105]	protein_coding	43.76
PyrL5n6	BD	ENSG00000204611	ZNF616	0.676309	-0.768165	-0.893285	0.37382	0.959647	-5.04284	FALSE	90317	zinc finger protein 616 [Source:HGNC Symbol;Acc:HGNC:28062]	protein_coding	42.23
PyrL5n6	BD	ENSG00000204618	RNF39	1.39409	-0.0281128	-0.0352738	0.971931	0.999046	-5.3865	FALSE	80352	ring finger protein 39 [Source:HGNC Symbol;Acc:HGNC:18064]	protein_coding	56.27
PyrL5n6	BD	ENSG00000204619	PPP1R11	3.72769	0.0309841	0.0943661	0.925005	0.997979	-6.0087	FALSE	6992	protein phosphatase 1 regulatory inhibitor subunit 11 [Source:HGNC Symbol;Acc:HGNC:9285]	protein_coding	49.16
PyrL5n6	BD	ENSG00000204620		-4.1083	0.125853	0.1181	0.906222	0.99685	-5.15298	FALSE		novel transcript, antisense to RBM3	lncRNA	47.57
PyrL5n6	BD	ENSG00000204623	ZNRD1ASP	4.89468	0.0378607	0.179592	0.857832	0.994504	-6.43859	FALSE	80862	zinc ribbon domain containing 1 antisense, pseudogene [Source:HGNC Symbol;Acc:HGNC:13924]	transcribed_unitary_pseudogene	42.68
PyrL5n6	BD	ENSG00000204624	DISP3	3.96858	0.358895	1.13688	0.258269	0.929367	-5.51976	FALSE	57540	dispatched RND transporter family member 3 [Source:HGNC Symbol;Acc:HGNC:29251]	protein_coding	52.86
PyrL5n6	BD	ENSG00000204625	HCG9	-3.34182	2.30778	2.02191	0.0458193	0.827937	-3.79753	FALSE	10255	HLA complex group 9 [Source:HGNC Symbol;Acc:HGNC:21243]	lncRNA	51.62
PyrL5n6	BD	ENSG00000204628	RACK1	4.54636	-0.181704	-0.740798	0.460528	0.970246	-6.08101	FALSE	10399	receptor for activated C kinase 1 [Source:HGNC Symbol;Acc:HGNC:4399]	protein_coding	52.31
PyrL5n6	BD	ENSG00000204634	TBC1D8	6.02821	0.0620652	0.375309	0.708214	0.987556	-6.79191	FALSE	11138	TBC1 domain family member 8 [Source:HGNC Symbol;Acc:HGNC:17791]	protein_coding	44.3
PyrL5n6	BD	ENSG00000204642	HLA-F	-2.45349	9.16546e-07	7.86179e-07	0.999999	0.999999	-5.17041	FALSE	3134	major histocompatibility complex, class I, F [Source:HGNC Symbol;Acc:HGNC:4963]	protein_coding	45.02
PyrL5n6	BD	ENSG00000204644	ZFP57	-3.73655	-1.15975	-1.18433	0.239053	0.92531	-4.69672	FALSE	346171	ZFP57 zinc finger protein [Source:HGNC Symbol;Acc:HGNC:18791]	protein_coding	48.48
PyrL5n6	BD	ENSG00000204650	LINC02210	5.41227	0.101325	0.570619	0.56952	0.981813	-6.47775	FALSE	147081	long intergenic non-protein coding RNA 2210 [Source:HGNC Symbol;Acc:HGNC:26327]	transcribed_unitary_pseudogene	46.27
PyrL5n6	BD	ENSG00000204653	ASPDH	2.06395	-0.792049	-1.20421	0.231311	0.924077	-4.93213	FALSE	554235	aspartate dehydrogenase domain containing [Source:HGNC Symbol;Acc:HGNC:33856]	protein_coding	62.99
PyrL5n6	BD	ENSG00000204655	MOG	0.861958	-2.69901	-3.11416	0.00239821	0.553814	-1.73046	FALSE	4340	myelin oligodendrocyte glycoprotein [Source:HGNC Symbol;Acc:HGNC:7197]	protein_coding	45.68
PyrL5n6	BD	ENSG00000204657	OR2H2	-1.47569	0.181775	0.149271	0.881637	0.995482	-5.16204	FALSE	7932	olfactory receptor family 2 subfamily H member 2 [Source:HGNC Symbol;Acc:HGNC:8253]	protein_coding	42.73
PyrL5n6	BD	ENSG00000204663	CST13P	-3.78108	-0.568322	-0.544049	0.587602	0.981813	-5.07068	FALSE		cystatin 13, pseudogene [Source:HGNC Symbol;Acc:HGNC:44335]	transcribed_unprocessed_pseudogene	42
PyrL5n6	BD	ENSG00000204666	ZNF473CR	-3.21016	0.0701969	0.0605589	0.95183	0.999046	-5.15753	FALSE	400710	ZNF473 cis regulating lncRNA [Source:HGNC Symbol;Acc:HGNC:56021]	lncRNA	45.78
PyrL5n6	BD	ENSG00000204669	C9orf57	-3.09828	-0.571885	-0.51016	0.611048	0.982551	-5.07021	FALSE	138240	chromosome 9 open reading frame 57 [Source:HGNC Symbol;Acc:HGNC:27037]	protein_coding	40.24
PyrL5n6	BD	ENSG00000204673	AKT1S1	3.36103	-0.183096	-0.401306	0.689039	0.986512	-5.80063	FALSE	84335	AKT1 substrate 1 [Source:HGNC Symbol;Acc:HGNC:28426]	protein_coding	59.67
PyrL5n6	BD	ENSG00000204677	FAM153CP	6.72508	-0.262235	-1.78932	0.0765478	0.85018	-5.44497	FALSE	653316	family with sequence similarity 153 member C, pseudogene [Source:HGNC Symbol;Acc:HGNC:33936]	lncRNA	46.57
PyrL5n6	BD	ENSG00000204681	GABBR1	8.60339	0.0868886	1.1861	0.238353	0.92531	-7.05957	FALSE	2550	gamma-aminobutyric acid type B receptor subunit 1 [Source:HGNC Symbol;Acc:HGNC:4070]	protein_coding	45.01
PyrL5n6	BD	ENSG00000204682	MIR1915HG	0.397819	0.950483	0.959878	0.3394	0.956287	-4.97384	FALSE	399726	MIR1915 host gene [Source:HGNC Symbol;Acc:HGNC:31448]	lncRNA	49.71
PyrL5n6	BD	ENSG00000204684		-0.94989	0.624798	0.66456	0.50784	0.974755	-5.19926	FALSE	284788	novel transcript	lncRNA	40.72
PyrL5n6	BD	ENSG00000204685	STARD7-AS1	3.44561	0.567968	1.6945	0.0932393	0.861789	-4.63152	FALSE		STARD7 antisense RNA 1 [Source:HGNC Symbol;Acc:HGNC:40827]	lncRNA	46.57
PyrL5n6	BD	ENSG00000204694	OR11A1	-3.2164	-1.42315	-1.34187	0.182634	0.907578	-4.57195	FALSE	26531	olfactory receptor family 11 subfamily A member 1 [Source:HGNC Symbol;Acc:HGNC:8176]	protein_coding	39.08
PyrL5n6	BD	ENSG00000204706	MAMDC2-AS1	0.902562	0.638558	0.776595	0.439205	0.96746	-5.13055	FALSE		MAMDC2 antisense RNA 1 [Source:HGNC Symbol;Acc:HGNC:48719]	lncRNA	41.14
PyrL5n6	BD	ENSG00000204711	CFAP95	0.932744	-0.662567	-0.94004	0.349431	0.956287	-5.13721	FALSE	138255	cilia and flagella associated protein 95 [Source:HGNC Symbol;Acc:HGNC:31422]	protein_coding	39.04
PyrL5n6	BD	ENSG00000204713	TRIM27	4.74755	0.0572323	0.243527	0.808089	0.992988	-6.40116	FALSE	5987	tripartite motif containing 27 [Source:HGNC Symbol;Acc:HGNC:9975]	protein_coding	44.66
PyrL5n6	BD	ENSG00000204740	MALRD1	4.485	-0.00245505	-0.00831016	0.993386	0.999204	-6.38791	FALSE	340895	MAM and LDL receptor class A domain containing 1 [Source:HGNC Symbol;Acc:HGNC:24331]	protein_coding	36.03
PyrL5n6	BD	ENSG00000204745		-1.54095	-1.5353	-1.6483	0.102385	0.870614	-4.26609	FALSE	102724642	anaphase promoting complex subunit 1 (ANAPC1) pseudogene	unprocessed_pseudogene	38.47
PyrL5n6	BD	ENSG00000204754	LINC01951	3.21007	0.0775963	0.200687	0.841345	0.99374	-5.92181	FALSE		long intergenic non-protein coding RNA 1951 [Source:HGNC Symbol;Acc:HGNC:52774]	lncRNA	41.8
PyrL5n6	BD	ENSG00000204764	RANBP17	6.28753	-0.196136	-1.30152	0.196029	0.91188	-6.11447	FALSE	64901	RAN binding protein 17 [Source:HGNC Symbol;Acc:HGNC:14428]	protein_coding	37.4
PyrL5n6	BD	ENSG00000204767	INSYN2B	-0.136228	-0.387415	-0.356882	0.721922	0.987556	-5.20054	FALSE	100131897	inhibitory synaptic factor family member 2B [Source:HGNC Symbol;Acc:HGNC:37271]	protein_coding	43.5
PyrL5n6	BD	ENSG00000204778	CBWD4P	2.16694	-0.538138	-0.941218	0.34883	0.956287	-5.21789	FALSE		COBW domain containing 4, pseudogene [Source:HGNC Symbol;Acc:HGNC:18520]	unprocessed_pseudogene	36.48
PyrL5n6	BD	ENSG00000204789	ZNF204P	4.10205	-0.0346981	-0.1208	0.904089	0.99685	-6.27036	FALSE		zinc finger protein 204, pseudogene [Source:HGNC Symbol;Acc:HGNC:12995]	transcribed_unprocessed_pseudogene	38.43
PyrL5n6	BD	ENSG00000204790		-1.03149	-1.08878	-1.19742	0.233936	0.924692	-4.69482	FALSE		COBW domain containing protein pseudogene	unprocessed_pseudogene	36.46
PyrL5n6	BD	ENSG00000204792	LINC01291	0.607262	1.35648	1.21854	0.226346	0.923716	-4.78638	FALSE		long intergenic non-protein coding RNA 1291 [Source:HGNC Symbol;Acc:HGNC:50358]	lncRNA	45.7
PyrL5n6	BD	ENSG00000204815	ODAD4	3.09594	-0.0857533	-0.191165	0.848778	0.994363	-5.76087	FALSE	83538	outer dynein arm docking complex subunit 4 [Source:HGNC Symbol;Acc:HGNC:25280]	protein_coding	50.31
PyrL5n6	BD	ENSG00000204837	FGF7P3	0.0290666	1.03956	1.24175	0.217195	0.922481	-4.68916	FALSE		fibroblast growth factor 7 pseudogene 3 [Source:HGNC Symbol;Acc:HGNC:26671]	transcribed_unprocessed_pseudogene	33.14
PyrL5n6	BD	ENSG00000204839	MROH6	-1.82413	0.448837	0.366695	0.714611	0.987556	-5.12159	FALSE	642475	maestro heat like repeat family member 6 [Source:HGNC Symbol;Acc:HGNC:27814]	protein_coding	67.04
PyrL5n6	BD	ENSG00000204842	ATXN2	7.30689	-0.0512049	-0.569163	0.570504	0.981813	-7.08981	FALSE	6311	ataxin 2 [Source:HGNC Symbol;Acc:HGNC:10555]	protein_coding	42.52
PyrL5n6	BD	ENSG00000204843	DCTN1	8.70724	-0.000307652	-0.00415349	0.996694	0.999568	-7.79343	FALSE	1639	dynactin subunit 1 [Source:HGNC Symbol;Acc:HGNC:2711]	protein_coding	49.96
PyrL5n6	BD	ENSG00000204851	PNMA8B	6.74229	0.19495	1.22566	0.223166	0.923716	-6.32215	FALSE	57469	PNMA family member 8B [Source:HGNC Symbol;Acc:HGNC:29206]	protein_coding	61.56
PyrL5n6	BD	ENSG00000204852	TCTN1	3.4697	0.548752	1.32606	0.187799	0.909147	-5.13412	FALSE	79600	tectonic family member 1 [Source:HGNC Symbol;Acc:HGNC:26113]	protein_coding	45.94
PyrL5n6	BD	ENSG00000204856	FAM216A	3.23467	0.0309796	0.0697625	0.94452	0.998132	-5.83998	FALSE	29902	family with sequence similarity 216 member A [Source:HGNC Symbol;Acc:HGNC:30180]	protein_coding	43.73
PyrL5n6	BD	ENSG00000204859	ZBTB48	3.70339	-0.16244	-0.511273	0.610271	0.982551	-5.995	FALSE	3104	zinc finger and BTB domain containing 48 [Source:HGNC Symbol;Acc:HGNC:4930]	protein_coding	57.77
PyrL5n6	BD	ENSG00000204860	FAM201A	0.950388	0.821271	0.860274	0.391667	0.96	-5.05364	FALSE		family with sequence similarity 201 member A [Source:HGNC Symbol;Acc:HGNC:27239]	lncRNA	50.72
PyrL5n6	BD	ENSG00000204866	IGFL2	-3.64461	-1.46694	-1.43494	0.154381	0.898909	-4.46572	FALSE	147920	IGF like family member 2 [Source:HGNC Symbol;Acc:HGNC:32929]	protein_coding	40.54
PyrL5n6	BD	ENSG00000204869	IGFL4	5.15107	-0.126216	-0.572961	0.567939	0.981813	-6.37441	FALSE	444882	IGF like family member 4 [Source:HGNC Symbol;Acc:HGNC:32931]	protein_coding	41.64
PyrL5n6	BD	ENSG00000204889	KRT40	-3.47622	-1.06879	-0.913799	0.36299	0.95759	-4.87458	FALSE	125115	keratin 40 [Source:HGNC Symbol;Acc:HGNC:26707]	protein_coding	41.7
PyrL5n6	BD	ENSG00000204899	MZT1	2.35331	-0.00489481	-0.00855959	0.993187	0.999204	-5.63751	FALSE	440145	mitotic spindle organizing protein 1 [Source:HGNC Symbol;Acc:HGNC:33830]	protein_coding	38.81
PyrL5n6	BD	ENSG00000204920	ZNF155	4.47063	-0.639313	-2.22748	0.0281252	0.789342	-3.91645	FALSE	7711	zinc finger protein 155 [Source:HGNC Symbol;Acc:HGNC:12940]	protein_coding	40.41
PyrL5n6	BD	ENSG00000204922	UQCC3	-1.53003	-0.128723	-0.10448	0.916995	0.99718	-5.17209	FALSE	790955	ubiquinol-cytochrome c reductase complex assembly factor 3 [Source:HGNC Symbol;Acc:HGNC:34399]	protein_coding	52.84
PyrL5n6	BD	ENSG00000204923	FBXO48	-2.21858	-0.463654	-0.415971	0.67831	0.985163	-5.11954	FALSE	554251	F-box protein 48 [Source:HGNC Symbol;Acc:HGNC:33857]	protein_coding	40.06
PyrL5n6	BD	ENSG00000204928	GRXCR2	-0.672482	0.061213	0.0751157	0.940271	0.998132	-5.3501	FALSE	643226	glutaredoxin and cysteine rich domain containing 2 [Source:HGNC Symbol;Acc:HGNC:33862]	protein_coding	40.8
PyrL5n6	BD	ENSG00000204929	LINC02934	7.42237	-0.0264872	-0.204927	0.83804	0.993696	-7.29246	FALSE	124906016	long intergenic non-protein coding RNA 2934 [Source:HGNC Symbol;Acc:HGNC:55913]	lncRNA	41.57
PyrL5n6	BD	ENSG00000204934	ATP6V0E2-AS1	1.01988	2.08791	2.43037	0.01684	0.758156	-3.09196	FALSE	401431	ATP6V0E2 antisense RNA 1 [Source:HGNC Symbol;Acc:HGNC:44180]	lncRNA	53.74
PyrL5n6	BD	ENSG00000204941	PSG5	1.35412	-0.916845	-1.09138	0.277692	0.93635	-4.95426	FALSE	5673	pregnancy specific beta-1-glycoprotein 5 [Source:HGNC Symbol;Acc:HGNC:9522]	protein_coding	43.15
PyrL5n6	BD	ENSG00000204946	ZNF783	4.5135	0.342799	1.2943	0.1985	0.914033	-5.49863	FALSE	100289678	zinc finger protein 783 [Source:HGNC Symbol;Acc:HGNC:27222]	protein_coding	51.5
PyrL5n6	BD	ENSG00000204947	ZNF425	1.79336	-0.836098	-1.19045	0.236651	0.92531	-4.94836	FALSE	155054	zinc finger protein 425 [Source:HGNC Symbol;Acc:HGNC:20690]	protein_coding	47.06
PyrL5n6	BD	ENSG00000204950	LRRC10B	0.981365	-1.58088	-1.67107	0.0977914	0.864496	-4.25748	FALSE	390205	leucine rich repeat containing 10B [Source:HGNC Symbol;Acc:HGNC:37215]	protein_coding	67.71
PyrL5n6	BD	ENSG00000204952	FBXO47	-3.25223	-0.0191503	-0.0170645	0.986419	0.999046	-5.16326	FALSE	494188	F-box protein 47 [Source:HGNC Symbol;Acc:HGNC:31969]	protein_coding	39.48
PyrL5n6	BD	ENSG00000204954	C12orf73	1.91993	-0.992109	-1.59309	0.114253	0.880824	-4.48544	FALSE	728568	chromosome 12 open reading frame 73 [Source:HGNC Symbol;Acc:HGNC:34450]	protein_coding	40.61
PyrL5n6	BD	ENSG00000204956	PCDHGA1	-0.0873975	2.72146	2.62322	0.0100541	0.728801	-2.80203	FALSE	56114	protocadherin gamma subfamily A, 1 [Source:HGNC Symbol;Acc:HGNC:8696]	protein_coding	44.99
PyrL5n6	BD	ENSG00000204961	PCDHA9	-0.115781	-2.14283	-2.02332	0.0456713	0.827937	-3.77726	FALSE	9752	protocadherin alpha 9 [Source:HGNC Symbol;Acc:HGNC:8675]	protein_coding	39.95
PyrL5n6	BD	ENSG00000204962	PCDHA8	-0.686061	0.802537	0.695195	0.488523	0.974009	-5.03121	FALSE	56140	protocadherin alpha 8 [Source:HGNC Symbol;Acc:HGNC:8674]	protein_coding	40.02
PyrL5n6	BD	ENSG00000204963	PCDHA7	-1.47334	-0.462877	-0.396854	0.692309	0.986756	-5.1513	FALSE	56141	protocadherin alpha 7 [Source:HGNC Symbol;Acc:HGNC:8673]	protein_coding	40.11
PyrL5n6	BD	ENSG00000204965	PCDHA5	0.262868	2.19139	2.33241	0.0216549	0.767113	-3.28068	FALSE	56143	protocadherin alpha 5 [Source:HGNC Symbol;Acc:HGNC:8671]	protein_coding	40.23
PyrL5n6	BD	ENSG00000204967	PCDHA4	1.30024	-0.541524	-0.673622	0.502084	0.974009	-5.27545	FALSE	56144	protocadherin alpha 4 [Source:HGNC Symbol;Acc:HGNC:8670]	protein_coding	40.01
PyrL5n6	BD	ENSG00000204969	PCDHA2	-3.1352	-2.38693	-2.06358	0.0416115	0.827531	-3.74206	FALSE	56146	protocadherin alpha 2 [Source:HGNC Symbol;Acc:HGNC:8668]	protein_coding	40.11
PyrL5n6	BD	ENSG00000204971		-3.25173	1.28046	1.21264	0.228084	0.924077	-4.66918	FALSE		novel transcript	lncRNA	47.32
PyrL5n6	BD	ENSG00000204977	TRIM13	2.45243	0.37259	0.610155	0.543124	0.980003	-5.56047	FALSE	10206	tripartite motif containing 13 [Source:HGNC Symbol;Acc:HGNC:9976]	protein_coding	41.26
PyrL5n6	BD	ENSG00000204979	MS4A13	-1.71579	-1.99975	-2.25898	0.0260247	0.774879	-3.4398	FALSE	503497	membrane spanning 4-domains A13 [Source:HGNC Symbol;Acc:HGNC:16674]	protein_coding	37.88
PyrL5n6	BD	ENSG00000204990		-0.255432	1.6638	1.66999	0.0980058	0.864496	-4.2466	FALSE		novel transcript	lncRNA	42.28
PyrL5n6	BD	ENSG00000204991	SPIRE2	5.80095	0.0570309	0.326553	0.744679	0.989255	-6.70351	FALSE	84501	spire type actin nucleation factor 2 [Source:HGNC Symbol;Acc:HGNC:30623]	protein_coding	54.79
PyrL5n6	BD	ENSG00000205002	AARD	-3.61586	-0.163703	-0.152757	0.878893	0.995482	-5.15038	FALSE	441376	alanine and arginine rich domain containing protein [Source:HGNC Symbol;Acc:HGNC:33842]	protein_coding	43.16
PyrL5n6	BD	ENSG00000205025	OR5G5P	-3.11083	0.787189	0.729631	0.467298	0.972037	-4.99124	FALSE		olfactory receptor family 5 subfamily G member 5 pseudogene [Source:HGNC Symbol;Acc:HGNC:15289]	transcribed_unprocessed_pseudogene	43.13
PyrL5n6	BD	ENSG00000205035	GRM5P1	7.28496	-0.0945659	-0.790948	0.43082	0.966654	-6.96467	FALSE	440040	GRM5 pseudogene 1 [Source:HGNC Symbol;Acc:HGNC:55419]	transcribed_unprocessed_pseudogene	35.74
PyrL5n6	BD	ENSG00000205037		4.47972	-0.354351	-1.29219	0.199227	0.914904	-5.49177	FALSE	400553	novel transcript	lncRNA	57.84
PyrL5n6	BD	ENSG00000205038	PKHD1L1	0.498002	-0.95824	-1.28041	0.203323	0.917128	-4.76534	FALSE	93035	PKHD1 like 1 [Source:HGNC Symbol;Acc:HGNC:20313]	protein_coding	35.49
PyrL5n6	BD	ENSG00000205041		-0.327212	0.46864	0.421626	0.674191	0.985163	-5.16632	FALSE		novel transcript, sense intronic to AKT2	lncRNA	57.46
PyrL5n6	BD	ENSG00000205054	LINC01121	0.996975	0.286629	0.411418	0.681634	0.985163	-5.47338	FALSE	400952	long intergenic non-protein coding RNA 1121 [Source:HGNC Symbol;Acc:HGNC:49266]	lncRNA	44.5
PyrL5n6	BD	ENSG00000205060	SLC35B4	4.48965	0.431476	1.57523	0.118318	0.88222	-5.1528	FALSE	84912	solute carrier family 35 member B4 [Source:HGNC Symbol;Acc:HGNC:20584]	protein_coding	40.4
PyrL5n6	BD	ENSG00000205084	TMEM231	2.35714	-1.24487	-2.07556	0.0404655	0.827531	-3.80899	FALSE	79583	transmembrane protein 231 [Source:HGNC Symbol;Acc:HGNC:37234]	protein_coding	45.29
PyrL5n6	BD	ENSG00000205085	GARIN1A	4.03357	-0.362812	-1.07205	0.286242	0.940201	-5.56971	FALSE	346653	golgi associated RAB2 interactor 1A [Source:HGNC Symbol;Acc:HGNC:27998]	protein_coding	46.43
PyrL5n6	BD	ENSG00000205086	LINC02898	-2.70494	0.24731	0.240888	0.810128	0.992988	-5.17249	FALSE	400950	long intergenic non-protein coding RNA 2898 [Source:HGNC Symbol;Acc:HGNC:42966]	lncRNA	47.12
PyrL5n6	BD	ENSG00000205089	CCNI2	-0.192504	0.05321	0.0502416	0.960029	0.999046	-5.23962	FALSE	645121	cyclin I family member 2 [Source:HGNC Symbol;Acc:HGNC:33869]	protein_coding	49.81
PyrL5n6	BD	ENSG00000205090	TMEM240	3.43484	0.0768834	0.158078	0.87471	0.995291	-5.87871	FALSE	339453	transmembrane protein 240 [Source:HGNC Symbol;Acc:HGNC:25186]	protein_coding	66.8
PyrL5n6	BD	ENSG00000205111	CDKL4	0.403935	1.71638	1.91613	0.0581652	0.838065	-3.93863	FALSE	344387	cyclin dependent kinase like 4 [Source:HGNC Symbol;Acc:HGNC:19287]	protein_coding	40.3
PyrL5n6	BD	ENSG00000205129	C4orf47	1.92668	0.710015	1.06204	0.29074	0.941599	-5.03973	FALSE	441054	chromosome 4 open reading frame 47 [Source:HGNC Symbol;Acc:HGNC:34346]	protein_coding	37.11
PyrL5n6	BD	ENSG00000205133	TRIQK	1.93092	-0.432572	-0.747806	0.456308	0.970137	-5.35284	FALSE	286144	triple QxxK/R motif containing [Source:HGNC Symbol;Acc:HGNC:27828]	protein_coding	34.5
PyrL5n6	BD	ENSG00000205138	SDHAF1	-0.816738	1.01899	0.881441	0.380164	0.959647	-4.92041	FALSE	644096	succinate dehydrogenase complex assembly factor 1 [Source:HGNC Symbol;Acc:HGNC:33867]	protein_coding	63.47
PyrL5n6	BD	ENSG00000205143	ARID3C	-2.88128	0.664588	0.571928	0.568636	0.981813	-5.05802	FALSE	138715	AT-rich interaction domain 3C [Source:HGNC Symbol;Acc:HGNC:21209]	protein_coding	56.22
PyrL5n6	BD	ENSG00000205155	PSENEN	-3.50565	-0.580377	-0.537446	0.592137	0.981813	-5.05941	FALSE	55851	presenilin enhancer, gamma-secretase subunit [Source:HGNC Symbol;Acc:HGNC:30100]	protein_coding	49.79
PyrL5n6	BD	ENSG00000205181	LINC00654	2.1368	0.21771	0.385743	0.700495	0.987556	-5.61192	FALSE	149837	long intergenic non-protein coding RNA 654 [Source:HGNC Symbol;Acc:HGNC:27154]	lncRNA	46.23
PyrL5n6	BD	ENSG00000205189	ZBTB10	3.85801	-0.507001	-1.60243	0.112172	0.880824	-4.89499	FALSE	65986	zinc finger and BTB domain containing 10 [Source:HGNC Symbol;Acc:HGNC:30953]	protein_coding	38.89
PyrL5n6	BD	ENSG00000205208	C4orf46	-3.85107	0.477364	0.425814	0.671146	0.98509	-5.09587	FALSE	201725	chromosome 4 open reading frame 46 [Source:HGNC Symbol;Acc:HGNC:27320]	protein_coding	41.1
PyrL5n6	BD	ENSG00000205209	SCGB2B2	4.39864	-0.300269	-1.22902	0.221909	0.923716	-5.61292	FALSE	284402	secretoglobin family 2B member 2 [Source:HGNC Symbol;Acc:HGNC:27616]	protein_coding	42.69
PyrL5n6	BD	ENSG00000205212	CCDC144NL	3.83683	-0.407473	-1.15541	0.250637	0.92763	-5.51294	FALSE		CCDC144A N-terminal pseudogene [Source:HGNC Symbol;Acc:HGNC:33735]	transcribed_unprocessed_pseudogene	43.59
PyrL5n6	BD	ENSG00000205213	LGR4	4.76548	0.07271	0.283444	0.777414	0.990898	-6.32841	FALSE	55366	leucine rich repeat containing G protein-coupled receptor 4 [Source:HGNC Symbol;Acc:HGNC:13299]	protein_coding	39.09
PyrL5n6	BD	ENSG00000205220	PSMB10	-0.572049	-1.38491	-1.24261	0.216877	0.922182	-4.66814	FALSE	5699	proteasome 20S subunit beta 10 [Source:HGNC Symbol;Acc:HGNC:9538]	protein_coding	62.06
PyrL5n6	BD	ENSG00000205221	VIT	2.53992	-0.161368	-0.339397	0.735013	0.988763	-5.77842	FALSE	5212	vitrin [Source:HGNC Symbol;Acc:HGNC:12697]	protein_coding	43.29
PyrL5n6	BD	ENSG00000205238	SPDYE2	-2.87732	-1.33548	-1.16223	0.24787	0.927432	-4.70402	FALSE	441273	speedy/RINGO cell cycle regulator family member E2 [Source:HGNC Symbol;Acc:HGNC:33841]	protein_coding	49.09
PyrL5n6	BD	ENSG00000205250	E2F4	4.54743	0.120192	0.41506	0.678975	0.985163	-6.20655	FALSE	1874	E2F transcription factor 4 [Source:HGNC Symbol;Acc:HGNC:3118]	protein_coding	56.56
PyrL5n6	BD	ENSG00000205268	PDE7A	5.2003	-0.2337	-1.22015	0.225239	0.923716	-5.87734	FALSE	5150	phosphodiesterase 7A [Source:HGNC Symbol;Acc:HGNC:8791]	protein_coding	37.81
PyrL5n6	BD	ENSG00000205269	TMEM170B	5.20141	-0.0837775	-0.433039	0.665906	0.984676	-6.515	FALSE	100113407	transmembrane protein 170B [Source:HGNC Symbol;Acc:HGNC:34244]	protein_coding	37.06
PyrL5n6	BD	ENSG00000205277	MUC12	1.03013	0.281918	0.312643	0.755194	0.989255	-5.3712	FALSE	10071	mucin 12, cell surface associated [Source:HGNC Symbol;Acc:HGNC:7510]	protein_coding	51.95
PyrL5n6	BD	ENSG00000205279	CTXN3	-3.20686	-2.88206	-2.5238	0.0131612	0.728801	-3.06824	FALSE	613212	cortexin 3 [Source:HGNC Symbol;Acc:HGNC:31110]	protein_coding	40.36
PyrL5n6	BD	ENSG00000205293	LINC01602	-1.08769	-1.96827	-2.60293	0.0106284	0.728801	-2.772	FALSE	100505477	long intergenic non-protein coding RNA 1602 [Source:HGNC Symbol;Acc:HGNC:51634]	lncRNA	38.36
PyrL5n6	BD	ENSG00000205301	MGAT4D	-2.05616	-0.88536	-0.993503	0.32283	0.951442	-4.90713	FALSE	152586	MGAT4 family member D [Source:HGNC Symbol;Acc:HGNC:43619]	protein_coding	36.28
PyrL5n6	BD	ENSG00000205302	SNX2	4.78782	-0.050837	-0.22181	0.824908	0.992988	-6.35766	FALSE	6643	sorting nexin 2 [Source:HGNC Symbol;Acc:HGNC:11173]	protein_coding	35.79
PyrL5n6	BD	ENSG00000205309	NT5M	3.41565	0.094982	0.239823	0.810952	0.992988	-5.84638	FALSE	56953	5',3'-nucleotidase, mitochondrial [Source:HGNC Symbol;Acc:HGNC:15769]	protein_coding	49.17
PyrL5n6	BD	ENSG00000205323	SARNP	-3.27839	1.79811	1.63113	0.105966	0.875494	-4.26677	FALSE	84324	SAP domain containing ribonucleoprotein [Source:HGNC Symbol;Acc:HGNC:24432]	protein_coding	42.46
PyrL5n6	BD	ENSG00000205325		-3.84727	-0.582815	-0.607027	0.54519	0.980003	-5.04725	FALSE		novel transcript	lncRNA	43.93
PyrL5n6	BD	ENSG00000205336	ADGRG1	4.25831	0.305691	0.96291	0.337883	0.956287	-5.74301	FALSE	9289	adhesion G protein-coupled receptor G1 [Source:HGNC Symbol;Acc:HGNC:4512]	protein_coding	55.51
PyrL5n6	BD	ENSG00000205339	IPO7	5.41198	0.0262807	0.148256	0.882435	0.995482	-6.63593	FALSE	10527	importin 7 [Source:HGNC Symbol;Acc:HGNC:9852]	protein_coding	40.39
PyrL5n6	BD	ENSG00000205352	PRR13	-0.148026	1.02469	0.993557	0.322804	0.951442	-4.88683	FALSE	54458	proline rich 13 [Source:HGNC Symbol;Acc:HGNC:24528]	protein_coding	48.59
PyrL5n6	BD	ENSG00000205356	TECPR1	5.78062	-0.0407849	-0.252156	0.801431	0.992988	-6.74822	FALSE	25851	tectonin beta-propeller repeat containing 1 [Source:HGNC Symbol;Acc:HGNC:22214]	protein_coding	56.22
PyrL5n6	BD	ENSG00000205359	SLCO6A1	-0.182094	0.773569	0.984197	0.327361	0.952876	-4.99927	FALSE	133482	solute carrier organic anion transporter family member 6A1 [Source:HGNC Symbol;Acc:HGNC:23613]	protein_coding	35.83
PyrL5n6	BD	ENSG00000205363	INSYN1	5.48609	-0.158035	-0.932779	0.35315	0.956287	-6.21809	FALSE	388135	inhibitory synaptic factor 1 [Source:HGNC Symbol;Acc:HGNC:33753]	protein_coding	55.78
PyrL5n6	BD	ENSG00000205413	SAMD9	-1.93464	-1.25982	-1.15202	0.25202	0.92763	-4.72378	FALSE	54809	sterile alpha motif domain containing 9 [Source:HGNC Symbol;Acc:HGNC:1348]	protein_coding	37.75
PyrL5n6	BD	ENSG00000205423	CNEP1R1	2.04491	-0.0284068	-0.0417971	0.966743	0.999046	-5.53626	FALSE	255919	CTD nuclear envelope phosphatase 1 regulatory subunit 1 [Source:HGNC Symbol;Acc:HGNC:26759]	protein_coding	40.53
PyrL5n6	BD	ENSG00000205464	ATP6AP1L	5.27015	0.0839062	0.406054	0.685559	0.985529	-6.47011	FALSE		ATPase H+ transporting accessory protein 1 like (pseudogene) [Source:HGNC Symbol;Acc:HGNC:28091]	transcribed_unitary_pseudogene	40.74
PyrL5n6	BD	ENSG00000205476	CCDC85C	4.47276	-0.0983438	-0.292125	0.770788	0.98974	-6.24532	FALSE	317762	coiled-coil domain containing 85C [Source:HGNC Symbol;Acc:HGNC:35459]	protein_coding	56.1
PyrL5n6	BD	ENSG00000205485	LINC03009	7.33186	-0.248999	-2.03903	0.0440488	0.827937	-5.21003	FALSE		long intergenic non-protein coding RNA 3009 [Source:HGNC Symbol;Acc:HGNC:56134]	transcribed_unprocessed_pseudogene	52.71
PyrL5n6	BD	ENSG00000205488	CALML3-AS1	-2.69512	0.363407	0.320935	0.74892	0.989255	-5.13618	FALSE		CALML3 antisense RNA 1 [Source:HGNC Symbol;Acc:HGNC:44682]	lncRNA	49.3
PyrL5n6	BD	ENSG00000205500	MAPRE3-AS1	-1.34502	2.50605	2.24765	0.0267639	0.778812	-3.46489	FALSE	100129724	MAPRE3 antisense RNA 1 [Source:HGNC Symbol;Acc:HGNC:40362]	lncRNA	43.6
PyrL5n6	BD	ENSG00000205517	RGL3	-2.92571	1.2974	1.23292	0.220457	0.923582	-4.65532	FALSE	57139	ral guanine nucleotide dissociation stimulator like 3 [Source:HGNC Symbol;Acc:HGNC:30282]	protein_coding	50.51
PyrL5n6	BD	ENSG00000205531	NAP1L4	6.08584	-0.162301	-1.2094	0.229319	0.924077	-6.13545	FALSE	4676	nucleosome assembly protein 1 like 4 [Source:HGNC Symbol;Acc:HGNC:7640]	protein_coding	44.27
PyrL5n6	BD	ENSG00000205534	SMG1P2	4.70821	0.24249	1.10013	0.27388	0.935216	-5.78608	FALSE		SMG1 pseudogene 2 [Source:HGNC Symbol;Acc:HGNC:49859]	transcribed_unprocessed_pseudogene	40.43
PyrL5n6	BD	ENSG00000205542	TMSB4X	5.02721	0.0436464	0.183473	0.854793	0.994504	-6.5204	FALSE	7114	thymosin beta 4 X-linked [Source:HGNC Symbol;Acc:HGNC:11881]	protein_coding	50.47
PyrL5n6	BD	ENSG00000205544	TMEM256	-3.42399	-0.683415	-0.609894	0.543297	0.980003	-5.03312	FALSE	254863	transmembrane protein 256 [Source:HGNC Symbol;Acc:HGNC:28618]	protein_coding	57.35
PyrL5n6	BD	ENSG00000205549	C9orf92	2.92276	0.0673247	0.135123	0.892783	0.995654	-5.79916	FALSE	100129385	chromosome 9 open reading frame 92 [Source:HGNC Symbol;Acc:HGNC:19054]	lncRNA	44.36
PyrL5n6	BD	ENSG00000205559	CHKB-DT	0.89683	-0.391054	-0.474742	0.635992	0.984348	-5.29172	FALSE	100144603	CHKB divergent transcript [Source:HGNC Symbol;Acc:HGNC:40146]	lncRNA	46.09
PyrL5n6	BD	ENSG00000205560	CPT1B	-3.28772	-0.240275	-0.211611	0.832836	0.992988	-5.14358	FALSE	1375	carnitine palmitoyltransferase 1B [Source:HGNC Symbol;Acc:HGNC:2329]	protein_coding	58.44
PyrL5n6	BD	ENSG00000205562	FLRT2-AS1	3.82121	-0.206204	-0.561815	0.575482	0.981813	-5.88432	FALSE	100506731	FLRT2 antisense RNA 1 [Source:HGNC Symbol;Acc:HGNC:55912]	lncRNA	39.67
PyrL5n6	BD	ENSG00000205571	SMN2	-2.02442	-0.090818	-0.0820366	0.934779	0.998132	-5.16128	FALSE	6606	survival of motor neuron 2, centromeric [Source:HGNC Symbol;Acc:HGNC:11118]	protein_coding	42.19
PyrL5n6	BD	ENSG00000205571	SMN2	-2.02442	-0.090818	-0.0820366	0.934779	0.998132	-5.16128	FALSE	6607	survival of motor neuron 2, centromeric [Source:HGNC Symbol;Acc:HGNC:11118]	protein_coding	42.19
PyrL5n6	BD	ENSG00000205578	POM121B	-1.0747	0.297285	0.305229	0.760818	0.989255	-5.14439	FALSE		POM121 transmembrane nucleoporin B (pseudogene) [Source:HGNC Symbol;Acc:HGNC:34004]	unprocessed_pseudogene	55.29
PyrL5n6	BD	ENSG00000205581	HMGN1	4.09691	-0.0132633	-0.0424607	0.966215	0.999046	-6.07389	FALSE	3150	high mobility group nucleosome binding domain 1 [Source:HGNC Symbol;Acc:HGNC:4984]	protein_coding	42.26
PyrL5n6	BD	ENSG00000205583	STAG3L1	2.30136	-0.547284	-0.934283	0.352377	0.956287	-5.15575	FALSE		stromal antigen 3-like 1 (pseudogene) [Source:HGNC Symbol;Acc:HGNC:33852]	transcribed_unprocessed_pseudogene	46.06
PyrL5n6	BD	ENSG00000205592	MUC19	2.0948	-0.52132	-1.00117	0.319128	0.950827	-5.25787	FALSE	283463	mucin 19, oligomeric [Source:HGNC Symbol;Acc:HGNC:14362]	protein_coding	37.47
PyrL5n6	BD	ENSG00000205593	DENND6B	5.55417	-0.0800127	-0.429234	0.668663	0.984676	-6.53879	FALSE	414918	DENN domain containing 6B [Source:HGNC Symbol;Acc:HGNC:32690]	protein_coding	60.21
PyrL5n6	BD	ENSG00000205609	EIF3CL	-0.716386	0.043673	0.0574031	0.954337	0.999046	-5.20069	FALSE	728689	eukaryotic translation initiation factor 3 subunit C like [Source:HGNC Symbol;Acc:HGNC:26347]	protein_coding	47.23
PyrL5n6	BD	ENSG00000205611	LINC01597	1.44308	0.127486	0.142061	0.887313	0.995482	-5.42021	FALSE	101928906	long intergenic non-protein coding RNA 1597 [Source:HGNC Symbol;Acc:HGNC:51594]	lncRNA	51.34
PyrL5n6	BD	ENSG00000205611	LINC01597	1.44308	0.127486	0.142061	0.887313	0.995482	-5.42021	FALSE	102723678	long intergenic non-protein coding RNA 1597 [Source:HGNC Symbol;Acc:HGNC:51594]	lncRNA	51.34
PyrL5n6	BD	ENSG00000205622		3.00595	-0.498834	-1.04769	0.297271	0.944349	-5.36757	FALSE		novel transcript	lncRNA	43.88
PyrL5n6	BD	ENSG00000205628	LINC01446	0.103303	-0.811155	-0.981319	0.328771	0.954144	-5.05367	FALSE	401337	long intergenic non-protein coding RNA 1446 [Source:HGNC Symbol;Acc:HGNC:50773]	lncRNA	35.44
PyrL5n6	BD	ENSG00000205629	LCMT1	5.69718	-0.155994	-1.01245	0.313734	0.950389	-6.21213	FALSE	51451	leucine carboxyl methyltransferase 1 [Source:HGNC Symbol;Acc:HGNC:17557]	protein_coding	45.35
PyrL5n6	BD	ENSG00000205632	LINC01310	3.80417	0.00611562	0.0149804	0.988077	0.999046	-6.07572	FALSE	100128946	long intergenic non-protein coding RNA 1310 [Source:HGNC Symbol;Acc:HGNC:50501]	lncRNA	51.45
PyrL5n6	BD	ENSG00000205634	LINC00898	-1.01658	-0.73914	-0.619637	0.536887	0.977762	-5.06008	FALSE	400932	long intergenic non-protein coding RNA 898 [Source:HGNC Symbol;Acc:HGNC:48581]	lncRNA	53.18
PyrL5n6	BD	ENSG00000205639	MFSD2B	0.271868	-0.269564	-0.256227	0.798294	0.992932	-5.24698	FALSE	388931	major facilitator superfamily domain containing 2B [Source:HGNC Symbol;Acc:HGNC:37207]	protein_coding	48.5
PyrL5n6	BD	ENSG00000205643	CDPF1	0.00417759	1.32269	1.3705	0.173558	0.900709	-4.59631	FALSE	150383	cysteine rich DPF motif domain containing 1 [Source:HGNC Symbol;Acc:HGNC:33710]	protein_coding	56.94
PyrL5n6	BD	ENSG00000205659	LIN52	5.02803	-0.0121502	-0.0614325	0.951136	0.999046	-6.49687	FALSE	91750	lin-52 DREAM MuvB core complex component [Source:HGNC Symbol;Acc:HGNC:19856]	protein_coding	40.18
PyrL5n6	BD	ENSG00000205667	ARSH	-3.79314	-1.70404	-1.98975	0.0493108	0.832234	-3.83168	FALSE	347527	arylsulfatase family member H [Source:HGNC Symbol;Acc:HGNC:32488]	protein_coding	41.03
PyrL5n6	BD	ENSG00000205678	TECRL	-0.471294	-0.705173	-0.853061	0.395636	0.960033	-5.05309	FALSE	253017	trans-2,3-enoyl-CoA reductase like [Source:HGNC Symbol;Acc:HGNC:27365]	protein_coding	33.53
PyrL5n6	BD	ENSG00000205682		1.65067	0.700951	1.06239	0.290581	0.941599	-5.05748	FALSE		novel transcript	lncRNA	44.36
PyrL5n6	BD	ENSG00000205683	DPF3	4.08463	0.227633	0.607819	0.544667	0.980003	-5.9468	FALSE	8110	double PHD fingers 3 [Source:HGNC Symbol;Acc:HGNC:17427]	protein_coding	46.01
PyrL5n6	BD	ENSG00000205693	MANSC4	-3.68637	-0.446225	-0.429889	0.668188	0.984676	-5.09818	FALSE	100287284	MANSC domain containing 4 [Source:HGNC Symbol;Acc:HGNC:40023]	protein_coding	42.78
PyrL5n6	BD	ENSG00000205702	CYP2D7	2.1427	1.00807	1.46621	0.145684	0.897505	-4.65339	FALSE		cytochrome P450 family 2 subfamily D member 7 (gene/pseudogene) [Source:HGNC Symbol;Acc:HGNC:2624]	protein_coding	54.78
PyrL5n6	BD	ENSG00000205704	SMIM45	2.96251	0.645499	1.16974	0.244849	0.92531	-5.1101	FALSE	339674	small integral membrane protein 45 [Source:HGNC Symbol;Acc:HGNC:27930]	protein_coding	55.03
PyrL5n6	BD	ENSG00000205707	ETFRF1	3.22197	-1.26395	-3.2017	0.00182513	0.519155	-1.33388	FALSE	144363	electron transfer flavoprotein regulatory factor 1 [Source:HGNC Symbol;Acc:HGNC:27052]	protein_coding	38.05
PyrL5n6	BD	ENSG00000205710	C17orf107	0.255842	-1.29918	-1.05798	0.292615	0.941599	-4.82814	FALSE	100130311	chromosome 17 open reading frame 107 [Source:HGNC Symbol;Acc:HGNC:37238]	protein_coding	62.89
PyrL5n6	BD	ENSG00000205726	ITSN1	7.0543	-0.0303252	-0.290483	0.77204	0.990026	-7.12931	FALSE	6453	intersectin 1 [Source:HGNC Symbol;Acc:HGNC:6183]	protein_coding	42.47
PyrL5n6	BD	ENSG00000205730	ITPRIPL2	-0.239922	2.11187	1.86136	0.0655892	0.842241	-3.99882	FALSE	162073	ITPRIP like 2 [Source:HGNC Symbol;Acc:HGNC:27257]	protein_coding	49.31
PyrL5n6	BD	ENSG00000205740		2.41686	-0.123013	-0.208348	0.835375	0.993459	-5.68806	FALSE		novel transcript, antisense to GTPBP4	lncRNA	46.7
PyrL5n6	BD	ENSG00000205746	PKD1P4	3.86414	-0.065977	-0.142389	0.887056	0.995482	-5.98585	FALSE		polycystin 1, transient receptor potential channel interacting pseudogene 4 [Source:HGNC Symbol;Acc:HGNC:30068]	transcribed_unprocessed_pseudogene	64.37
PyrL5n6	BD	ENSG00000205755	CRLF2	-3.17817	-0.470738	-0.45719	0.648512	0.984656	-5.09511	FALSE	64109	cytokine receptor like factor 2 [Source:HGNC Symbol;Acc:HGNC:14281]	protein_coding	46.96
PyrL5n6	BD	ENSG00000205758	CRYZL1	3.03803	0.0652482	0.149645	0.881342	0.995482	-5.84084	FALSE	9946	crystallin zeta like 1 [Source:HGNC Symbol;Acc:HGNC:2420]	protein_coding	41.59
PyrL5n6	BD	ENSG00000205765	RIMOC1	2.92261	-0.175978	-0.387389	0.69928	0.987556	-5.73193	FALSE	285636	RAB7A interacting MON1-CCZ1 complex subunit 1 [Source:HGNC Symbol;Acc:HGNC:27750]	protein_coding	36.01
PyrL5n6	BD	ENSG00000205771	CATSPER2P1	2.27433	-0.51328	-0.793624	0.429267	0.966654	-5.24222	FALSE		cation channel sperm associated 2 pseudogene 1 [Source:HGNC Symbol;Acc:HGNC:31054]	transcribed_unprocessed_pseudogene	42.62
PyrL5n6	BD	ENSG00000205786	LINC01531	-4.12419	0.491199	0.485308	0.628505	0.984348	-5.07965	FALSE	100128682	long intergenic non-protein coding RNA 1531 [Source:HGNC Symbol;Acc:HGNC:51270]	lncRNA	46.84
PyrL5n6	BD	ENSG00000205791	LOH12CR2	-2.74605	-1.89596	-1.66781	0.0984378	0.864496	-4.22653	FALSE	503693	loss of heterozygosity on chromosome 12, region 2 [Source:HGNC Symbol;Acc:HGNC:26524]	lncRNA	45.23
PyrL5n6	BD	ENSG00000205795	CYS1	2.93286	-0.980189	-1.92554	0.0569635	0.838065	-4.14441	FALSE	192668	cystin 1 [Source:HGNC Symbol;Acc:HGNC:18525]	protein_coding	53.29
PyrL5n6	BD	ENSG00000205808	PLPP6	0.0616521	-0.45437	-0.398069	0.691416	0.986756	-5.17738	FALSE	403313	phospholipid phosphatase 6 [Source:HGNC Symbol;Acc:HGNC:23682]	protein_coding	47.66
PyrL5n6	BD	ENSG00000205822	TPTE2P6	-1.91374	-0.83163	-0.99801	0.32065	0.951442	-4.93075	FALSE		transmembrane phosphoinositide 3-phosphatase and tensin homolog 2 pseudogene 6 [Source:HGNC Symbol;Acc:HGNC:42644]	transcribed_unprocessed_pseudogene	41.17
PyrL5n6	BD	ENSG00000205832	C16orf96	-1.34037	-1.19448	-1.05458	0.294123	0.941758	-4.80182	FALSE	342346	chromosome 16 open reading frame 96 [Source:HGNC Symbol;Acc:HGNC:40031]	protein_coding	50.92
PyrL5n6	BD	ENSG00000205835	GMNC	-2.4204	0.754552	0.728773	0.46782	0.972037	-5.0229	FALSE	647309	geminin coiled-coil domain containing [Source:HGNC Symbol;Acc:HGNC:40049]	protein_coding	36.08
PyrL5n6	BD	ENSG00000205837	LINC00487	-2.35711	-0.681852	-0.74168	0.459996	0.970246	-5.04972	FALSE	400941	long intergenic non-protein coding RNA 487 [Source:HGNC Symbol;Acc:HGNC:42947]	lncRNA	41.84
PyrL5n6	BD	ENSG00000205838	TTC23L	3.5372	0.163251	0.466587	0.641796	0.984348	-5.87957	FALSE	153657	tetratricopeptide repeat domain 23 like [Source:HGNC Symbol;Acc:HGNC:26355]	protein_coding	40.01
PyrL5n6	BD	ENSG00000205846	CLEC6A	-3.82503	-0.851137	-0.848983	0.39789	0.960285	-4.92766	FALSE	93978	C-type lectin domain containing 6A [Source:HGNC Symbol;Acc:HGNC:14556]	protein_coding	36.72
PyrL5n6	BD	ENSG00000205853	RFPL3S	-2.19735	-0.880047	-0.797865	0.426813	0.966654	-4.96171	FALSE	10737	RFPL3 antisense [Source:HGNC Symbol;Acc:HGNC:9981]	lncRNA	42.19
PyrL5n6	BD	ENSG00000205858	LRRC72	-1.77043	-1.80876	-1.84633	0.0677612	0.842743	-4.01842	FALSE	100506049	leucine rich repeat containing 72 [Source:HGNC Symbol;Acc:HGNC:42972]	protein_coding	38.88
PyrL5n6	BD	ENSG00000205869	KRTAP5-1	-0.194457	-1.2274	-1.11811	0.266163	0.932884	-4.7723	FALSE	387264	keratin associated protein 5-1 [Source:HGNC Symbol;Acc:HGNC:23596]	protein_coding	64.76
PyrL5n6	BD	ENSG00000205885	C1RL-AS1	-0.994534	-1.28203	-1.11637	0.266904	0.933722	-4.76913	FALSE	283314	C1RL antisense RNA 1 [Source:HGNC Symbol;Acc:HGNC:27461]	lncRNA	51.63
PyrL5n6	BD	ENSG00000205903	ZNF316	5.37596	-0.0181801	-0.0929847	0.926099	0.997979	-6.6368	FALSE	100131017	zinc finger protein 316 [Source:HGNC Symbol;Acc:HGNC:13843]	protein_coding	60.32
PyrL5n6	BD	ENSG00000205913	SRRM2-AS1	-0.386861	-0.576561	-0.508699	0.612069	0.982551	-5.14309	FALSE	100128788	SRRM2 antisense RNA 1 [Source:HGNC Symbol;Acc:HGNC:44162]	lncRNA	56.05
PyrL5n6	BD	ENSG00000205918	PDPK2P	2.1659	0.0357135	0.0490408	0.960983	0.999046	-5.58646	FALSE		3-phosphoinositide dependent protein kinase 2, pseudogene [Source:HGNC Symbol;Acc:HGNC:49897]	transcribed_unprocessed_pseudogene	52.79
PyrL5n6	BD	ENSG00000205927	OLIG2	-2.26187	-1.57218	-1.28449	0.201896	0.916421	-4.60457	FALSE	10215	oligodendrocyte transcription factor 2 [Source:HGNC Symbol;Acc:HGNC:9398]	protein_coding	58.86
PyrL5n6	BD	ENSG00000205930	C21orf62-AS1	2.81602	-0.0407077	-0.0877386	0.930257	0.997979	-5.72103	FALSE		C21orf62 antisense RNA 1 [Source:HGNC Symbol;Acc:HGNC:1290]	lncRNA	42.67
PyrL5n6	BD	ENSG00000205937	RNPS1	6.45255	0.0913135	0.712317	0.477904	0.973524	-6.74243	FALSE	10921	RNA binding protein with serine rich domain 1 [Source:HGNC Symbol;Acc:HGNC:10080]	protein_coding	49.16
PyrL5n6	BD	ENSG00000205940	HSP90AB2P	-1.99276	0.529856	0.49844	0.619253	0.982655	-5.09282	FALSE		heat shock protein 90 alpha family class B member 2, pseudogene [Source:HGNC Symbol;Acc:HGNC:32537]	transcribed_processed_pseudogene	42.24
PyrL5n6	BD	ENSG00000205959		4.1506	-0.249327	-0.674146	0.501752	0.974009	-5.87051	FALSE		novel transcript	lncRNA	52
PyrL5n6	BD	ENSG00000205978	NYNRIN	2.16089	0.58548	0.686492	0.49397	0.974009	-5.30068	FALSE	57523	NYN domain and retroviral integrase containing [Source:HGNC Symbol;Acc:HGNC:20165]	protein_coding	52.76
PyrL5n6	BD	ENSG00000205981	DNAJC19	1.81825	-0.621699	-0.776432	0.439301	0.96746	-5.24361	FALSE	131118	DnaJ heat shock protein family (Hsp40) member C19 [Source:HGNC Symbol;Acc:HGNC:30528]	protein_coding	39.14
PyrL5n6	BD	ENSG00000206014	OR7E161P	-3.69705	-0.950031	-0.86128	0.391116	0.959764	-4.90623	FALSE		olfactory receptor family 7 subfamily E member 161 pseudogene [Source:HGNC Symbol;Acc:HGNC:31234]	transcribed_unprocessed_pseudogene	49.22
PyrL5n6	BD	ENSG00000206043	C18orf63	-2.56441	0.172848	0.155515	0.876725	0.995482	-5.18695	FALSE	644041	chromosome 18 open reading frame 63 [Source:HGNC Symbol;Acc:HGNC:40037]	protein_coding	36.65
PyrL5n6	BD	ENSG00000206052	DOK6	7.69574	-0.0970593	-1.00298	0.318256	0.950471	-6.93391	FALSE	220164	docking protein 6 [Source:HGNC Symbol;Acc:HGNC:28301]	protein_coding	36.19
PyrL5n6	BD	ENSG00000206053	JPT2	2.21304	-0.00387862	-0.00659932	0.994748	0.999204	-5.68308	FALSE	90861	Jupiter microtubule associated homolog 2 [Source:HGNC Symbol;Acc:HGNC:14137]	protein_coding	47.78
PyrL5n6	BD	ENSG00000206069	LHFPL7	0.815081	0.0616403	0.0636404	0.949382	0.998882	-5.29399	FALSE	255349	LHFPL tetraspan subfamily member 7 [Source:HGNC Symbol;Acc:HGNC:33725]	protein_coding	48.72
PyrL5n6	BD	ENSG00000206072	SERPINB11	-1.1323	-1.149	-1.14907	0.253232	0.927912	-4.75991	FALSE	89778	serpin family B member 11 [Source:HGNC Symbol;Acc:HGNC:14221]	protein_coding	38.19
PyrL5n6	BD	ENSG00000206075	SERPINB5	-3.82474	-1.6447	-1.76508	0.0805603	0.852771	-4.11661	FALSE	5268	serpin family B member 5 [Source:HGNC Symbol;Acc:HGNC:8949]	protein_coding	41.7
PyrL5n6	BD	ENSG00000206077	ZDHHC11B	7.08346	-0.143133	-0.575412	0.566854	0.981813	-7.01899	FALSE	653082	zinc finger DHHC-type containing 11B [Source:HGNC Symbol;Acc:HGNC:32962]	protein_coding	51.81
PyrL5n6	BD	ENSG00000206113	CFAP99	2.41892	-0.0661987	-0.113411	0.909929	0.99685	-5.70047	FALSE	402160	cilia and flagella associated protein 99 [Source:HGNC Symbol;Acc:HGNC:51180]	protein_coding	55.18
PyrL5n6	BD	ENSG00000206120	EGFEM1P	8.1317	-0.283272	-1.36169	0.177654	0.903889	-6.67046	FALSE		EGF like and EMI domain containing 1, pseudogene [Source:HGNC Symbol;Acc:HGNC:25149]	transcribed_unitary_pseudogene	36.09
PyrL5n6	BD	ENSG00000206129		-1.93431	-0.485433	-0.539669	0.590608	0.981813	-5.17807	FALSE	642484	novel transcript	lncRNA	38.79
PyrL5n6	BD	ENSG00000206140	TMEM191C	-1.36814	-0.0791455	-0.0693884	0.944817	0.998132	-5.1699	FALSE	645426	transmembrane protein 191C [Source:HGNC Symbol;Acc:HGNC:33601]	protein_coding	57.46
PyrL5n6	BD	ENSG00000206145	P2RX6P	-3.43386	-0.536885	-0.472638	0.637487	0.984348	-5.08256	FALSE		purinergic receptor P2X 6 pseudogene [Source:HGNC Symbol;Acc:HGNC:34076]	transcribed_unprocessed_pseudogene	56.04
PyrL5n6	BD	ENSG00000206149	HERC2P9	5.56336	0.0141564	0.0780618	0.937933	0.998132	-6.66347	FALSE		HERC2 pseudogene 9 [Source:HGNC Symbol;Acc:HGNC:30495]	transcribed_unprocessed_pseudogene	42.96
PyrL5n6	BD	ENSG00000206159	GYG2P1	2.49524	0.0492668	0.0839084	0.933295	0.998132	-5.48602	FALSE		glycogenin 2 pseudogene 1 [Source:HGNC Symbol;Acc:HGNC:4701]	transcribed_unprocessed_pseudogene	44.05
PyrL5n6	BD	ENSG00000206177	HBM	-2.99501	-0.534199	-0.44928	0.654189	0.984676	-5.08954	FALSE	3042	hemoglobin subunit mu [Source:HGNC Symbol;Acc:HGNC:4826]	protein_coding	58.25
PyrL5n6	BD	ENSG00000206181	ELOA2	-3.50068	0.0150308	0.0139358	0.988909	0.999046	-5.16578	FALSE	51224	elongin A2 [Source:HGNC Symbol;Acc:HGNC:30771]	protein_coding	56.83
PyrL5n6	BD	ENSG00000206187	LINC02346	5.14824	-0.180397	-0.793756	0.429191	0.966654	-6.24775	FALSE	100128714	long intergenic non-protein coding RNA 2346 [Source:HGNC Symbol;Acc:HGNC:53268]	lncRNA	43.11
PyrL5n6	BD	ENSG00000206190	ATP10A	4.94817	-0.250592	-0.75838	0.450234	0.968199	-6.17973	FALSE	57194	ATPase phospholipid transporting 10A (putative) [Source:HGNC Symbol;Acc:HGNC:13542]	protein_coding	46.51
PyrL5n6	BD	ENSG00000206192	ANKRD20A9P	-2.00861	-0.833839	-0.868441	0.387204	0.959647	-4.95432	FALSE		ankyrin repeat domain 20 family member A9, pseudogene [Source:HGNC Symbol;Acc:HGNC:42023]	unprocessed_pseudogene	36.96
PyrL5n6	BD	ENSG00000206195	DUXAP8	-1.52974	-0.726254	-0.651625	0.516117	0.974755	-5.05857	FALSE	503637	double homeobox A pseudogene 8 [Source:HGNC Symbol;Acc:HGNC:32187]	lncRNA	41.82
PyrL5n6	BD	ENSG00000206199	ANKUB1	-1.43801	0.734054	0.734813	0.464149	0.970855	-5.05749	FALSE	389161	ankyrin repeat and ubiquitin domain containing 1 [Source:HGNC Symbol;Acc:HGNC:29642]	protein_coding	36.93
PyrL5n6	BD	ENSG00000206337	HCP5	3.47681	-0.517651	-1.12478	0.263336	0.931277	-5.33831	FALSE	10866	HLA complex P5 [Source:HGNC Symbol;Acc:HGNC:21659]	lncRNA	49.39
PyrL5n6	BD	ENSG00000206341	HLA-H	-3.27376	0.484402	0.448293	0.654898	0.984676	-5.09036	FALSE		major histocompatibility complex, class I, H (pseudogene) [Source:HGNC Symbol;Acc:HGNC:4965]	unprocessed_pseudogene	60.53
PyrL5n6	BD	ENSG00000206344	HCG27	-0.408419	-1.02127	-0.930358	0.354395	0.956287	-4.91665	FALSE	253018	HLA complex group 27 [Source:HGNC Symbol;Acc:HGNC:27366]	lncRNA	49.73
PyrL5n6	BD	ENSG00000206384	COL6A6	4.28872	-0.0985957	-0.360544	0.71919	0.987556	-6.19349	FALSE	131873	collagen type VI alpha 6 chain [Source:HGNC Symbol;Acc:HGNC:27023]	protein_coding	39.54
PyrL5n6	BD	ENSG00000206417	H1-10-AS1	1.36624	0.290875	0.352439	0.72524	0.987556	-5.42369	FALSE		H1-10 antisense RNA 1 [Source:HGNC Symbol;Acc:HGNC:27953]	lncRNA	57.61
PyrL5n6	BD	ENSG00000206418	RAB12	5.40201	-0.169056	-0.933475	0.352792	0.956287	-6.21459	FALSE	201475	RAB12, member RAS oncogene family [Source:HGNC Symbol;Acc:HGNC:31332]	protein_coding	42.23
PyrL5n6	BD	ENSG00000206432	TMEM200C	2.28438	0.256131	0.375918	0.707763	0.987556	-5.59238	FALSE	645369	transmembrane protein 200C [Source:HGNC Symbol;Acc:HGNC:37208]	protein_coding	44.76
PyrL5n6	BD	ENSG00000206503	HLA-A	2.25389	-0.302982	-0.454782	0.650238	0.984656	-5.60131	FALSE	3105	major histocompatibility complex, class I, A [Source:HGNC Symbol;Acc:HGNC:4931]	protein_coding	55.18
PyrL5n6	BD	ENSG00000206527	HACD2	5.34327	-0.174155	-0.962255	0.33821	0.956287	-6.18483	FALSE	201562	3-hydroxyacyl-CoA dehydratase 2 [Source:HGNC Symbol;Acc:HGNC:9640]	protein_coding	40.51
PyrL5n6	BD	ENSG00000206530	CFAP44	4.64325	0.129649	0.481195	0.631414	0.984348	-6.25103	FALSE	55779	cilia and flagella associated protein 44 [Source:HGNC Symbol;Acc:HGNC:25631]	protein_coding	38.49
PyrL5n6	BD	ENSG00000206535	LNP1	2.29931	0.647646	1.10274	0.272752	0.935123	-5.12382	FALSE	348801	leukemia NUP98 fusion partner 1 [Source:HGNC Symbol;Acc:HGNC:28014]	protein_coding	39.21
PyrL5n6	BD	ENSG00000206538	VGLL3	-0.601474	0.0763618	0.0961053	0.923627	0.997979	-5.41222	FALSE	389136	vestigial like family member 3 [Source:HGNC Symbol;Acc:HGNC:24327]	protein_coding	36.27
PyrL5n6	BD	ENSG00000206549		-0.493142	2.26745	2.00098	0.0480667	0.831534	-3.81222	FALSE		novel protein identical to PRSS50	protein_coding	43.36
PyrL5n6	BD	ENSG00000206557	TRIM71	3.02516	-0.140715	-0.311951	0.755718	0.989255	-5.76772	FALSE	131405	tripartite motif containing 71 [Source:HGNC Symbol;Acc:HGNC:32669]	protein_coding	45.55
PyrL5n6	BD	ENSG00000206559	ZCWPW2	-1.86359	0.994988	0.866765	0.388117	0.959647	-4.91327	FALSE	152098	zinc finger CW-type and PWWP domain containing 2 [Source:HGNC Symbol;Acc:HGNC:23574]	protein_coding	36.04
PyrL5n6	BD	ENSG00000206560	ANKRD28	6.80559	-0.0252174	-0.22798	0.820121	0.992988	-7.08737	FALSE	23243	ankyrin repeat domain 28 [Source:HGNC Symbol;Acc:HGNC:29024]	protein_coding	37.11
PyrL5n6	BD	ENSG00000206561	COLQ	6.142	-0.171767	-1.06886	0.287669	0.941049	-6.27798	FALSE	8292	collagen like tail subunit of asymmetric acetylcholinesterase [Source:HGNC Symbol;Acc:HGNC:2226]	protein_coding	46.58
PyrL5n6	BD	ENSG00000206562	METTL6	5.49495	0.00684052	0.0367929	0.970722	0.999046	-6.66732	FALSE	131965	methyltransferase 6, methylcytidine [Source:HGNC Symbol;Acc:HGNC:28343]	protein_coding	42.52
PyrL5n6	BD	ENSG00000206567		0.43555	-1.7708	-1.7744	0.0789983	0.85018	-4.11522	FALSE		novel transcript	lncRNA	54.61
PyrL5n6	BD	ENSG00000206573	THUMPD3-AS1	3.45328	-0.740007	-1.55413	0.123269	0.888655	-4.76564	FALSE	440944	THUMPD3 antisense RNA 1 [Source:HGNC Symbol;Acc:HGNC:44478]	lncRNA	41.7
PyrL5n6	BD	ENSG00000206579	XKR4	9.38601	0.0919263	0.867191	0.388795	0.959647	-7.74807	FALSE	114786	XK related 4 [Source:HGNC Symbol;Acc:HGNC:29394]	protein_coding	40.16
PyrL5n6	BD	ENSG00000206634	SNORA22	-1.2367	1.22737	1.23907	0.21818	0.922481	-4.65519	FALSE	677807	small nucleolar RNA, H/ACA box 22 [Source:HGNC Symbol;Acc:HGNC:32612]	snoRNA	41.04
PyrL5n6	BD	ENSG00000206762	RNU6-418P	-3.95203	-1.50566	-1.34712	0.180945	0.90611	-4.5463	FALSE		RNA, U6 small nuclear 418, pseudogene [Source:HGNC Symbol;Acc:HGNC:47381]	snRNA	45.79
PyrL5n6	BD	ENSG00000206889	RNU6-1200P	-3.35206	-2.00897	-1.77208	0.0793846	0.85018	-4.10823	FALSE		RNA, U6 small nuclear 1200, pseudogene [Source:HGNC Symbol;Acc:HGNC:48163]	snRNA	41.12
PyrL5n6	BD	ENSG00000207128	RNU6-729P	-3.46157	1.30471	1.20338	0.231631	0.924077	-4.66909	FALSE		RNA, U6 small nuclear 729, pseudogene [Source:HGNC Symbol;Acc:HGNC:47692]	snRNA	49.53
PyrL5n6	BD	ENSG00000207445	SNORD15B	0.367148	0.564877	0.658053	0.511995	0.974755	-5.1242	FALSE	114599	small nucleolar RNA, C/D box 15B [Source:HGNC Symbol;Acc:HGNC:16649]	snoRNA	47.95
PyrL5n6	BD	ENSG00000207650	MIR570	-2.002	0.214459	0.195195	0.845631	0.994363	-5.16539	FALSE	693155	microRNA 570 [Source:HGNC Symbol;Acc:HGNC:32826]	miRNA	37.11
PyrL5n6	BD	ENSG00000207751		-3.14641	-2.19975	-1.91809	0.057913	0.838065	-3.93068	FALSE		novel transcript	lncRNA	53.67
PyrL5n6	BD	ENSG00000207780	MIR648	-3.8261	0.290524	0.268085	0.789179	0.992024	-5.13359	FALSE	693233	microRNA 648 [Source:HGNC Symbol;Acc:HGNC:32904]	miRNA	63.83
PyrL5n6	BD	ENSG00000207954	MIR138-1	2.32155	-1.0089	-1.56183	0.121442	0.886006	-4.56922	FALSE	406929	microRNA 138-1 [Source:HGNC Symbol;Acc:HGNC:31524]	miRNA	58.59
PyrL5n6	BD	ENSG00000207955	MIR219A2HG	-1.94679	-2.9206	-2.37804	0.0192786	0.758869	-3.26969	FALSE		MIR219A2 host gene [Source:HGNC Symbol;Acc:HGNC:55938]	lncRNA	66.56
PyrL5n6	BD	ENSG00000208892	SNORA49	2.52214	-0.455199	-1.12806	0.261956	0.930006	-5.09774	FALSE	677829	small nucleolar RNA, H/ACA box 49 [Source:HGNC Symbol;Acc:HGNC:32642]	snoRNA	48.53
PyrL5n6	BD	ENSG00000211445	GPX3	1.69488	0.894327	0.966426	0.336163	0.956195	-5.06719	FALSE	2878	glutathione peroxidase 3 [Source:HGNC Symbol;Acc:HGNC:4555]	protein_coding	52.71
PyrL5n6	BD	ENSG00000211448	DIO2	0.613832	-0.0719892	-0.084361	0.932936	0.997986	-5.36752	FALSE	1734	iodothyronine deiodinase 2 [Source:HGNC Symbol;Acc:HGNC:2884]	protein_coding	37.62
PyrL5n6	BD	ENSG00000211450	SELENOH	3.73845	-0.201646	-0.50292	0.616111	0.982631	-5.90658	FALSE	280636	selenoprotein H [Source:HGNC Symbol;Acc:HGNC:18251]	protein_coding	50.34
PyrL5n6	BD	ENSG00000211451	GNRHR2	-3.00671	-1.28776	-1.08482	0.280575	0.93685	-4.76221	FALSE	114814	gonadotropin releasing hormone receptor 2 (pseudogene) [Source:HGNC Symbol;Acc:HGNC:16341]	transcribed_unitary_pseudogene	44.54
PyrL5n6	BD	ENSG00000211452	DIO1	1.39354	0.0466467	0.0478505	0.96193	0.999046	-5.36812	FALSE	1733	iodothyronine deiodinase 1 [Source:HGNC Symbol;Acc:HGNC:2883]	protein_coding	47.96
PyrL5n6	BD	ENSG00000211454	AKR7L	-0.952545	0.307402	0.269767	0.787888	0.991701	-5.17414	FALSE	246181	aldo-keto reductase family 7 like (gene/pseudogene) [Source:HGNC Symbol;Acc:HGNC:24056]	protein_coding	52.23
PyrL5n6	BD	ENSG00000211455	STK38L	5.55456	0.0144324	0.0915002	0.927276	0.997979	-6.66289	FALSE	23012	serine/threonine kinase 38 like [Source:HGNC Symbol;Acc:HGNC:17848]	protein_coding	37.77
PyrL5n6	BD	ENSG00000211456	SACM1L	5.2298	-0.301946	-1.69041	0.0940218	0.862456	-5.17653	FALSE	22908	SAC1 like phosphatidylinositide phosphatase [Source:HGNC Symbol;Acc:HGNC:17059]	protein_coding	38
PyrL5n6	BD	ENSG00000211460	TSN	3.64967	0.472529	1.23401	0.220053	0.923582	-5.28663	FALSE	7247	translin [Source:HGNC Symbol;Acc:HGNC:12379]	protein_coding	44
PyrL5n6	BD	ENSG00000211584	SLC48A1	4.84518	-0.0517068	-0.226554	0.821226	0.992988	-6.41711	FALSE	55652	solute carrier family 48 member 1 [Source:HGNC Symbol;Acc:HGNC:26035]	protein_coding	52.68
PyrL5n6	BD	ENSG00000211642	IGLV10-54	1.46507	0.149162	0.230333	0.818297	0.992988	-5.56537	FALSE		immunoglobulin lambda variable 10-54 [Source:HGNC Symbol;Acc:HGNC:5884]	IG_V_gene	58.07
PyrL5n6	BD	ENSG00000211683		-3.193	-3.36558	-3.08118	0.00265458	0.555513	-2.09783	FALSE		novel transcript	lncRNA	49
PyrL5n6	BD	ENSG00000212124	TAS2R19	-3.45196	-1.89094	-1.80735	0.0736719	0.8471	-4.06665	FALSE	259294	taste 2 receptor member 19 [Source:HGNC Symbol;Acc:HGNC:19108]	protein_coding	40.52
PyrL5n6	BD	ENSG00000212125	TAS2R15P	-3.7008	-1.59791	-1.42043	0.158551	0.898909	-4.47873	FALSE		taste 2 receptor member 15 pseudogene [Source:HGNC Symbol;Acc:HGNC:19106]	unprocessed_pseudogene	38.47
PyrL5n6	BD	ENSG00000212127	TAS2R14	-3.86937	1.64345	1.61976	0.108389	0.878114	-4.27808	FALSE	50840	taste 2 receptor member 14 [Source:HGNC Symbol;Acc:HGNC:14920]	protein_coding	36.14
PyrL5n6	BD	ENSG00000212127	TAS2R14	-3.86937	1.64345	1.61976	0.108389	0.878114	-4.27808	FALSE	106707243	taste 2 receptor member 14 [Source:HGNC Symbol;Acc:HGNC:14920]	protein_coding	36.14
PyrL5n6	BD	ENSG00000212128	TAS2R13	-2.32689	2.9448	2.57426	0.0114902	0.728801	-2.98442	FALSE	50838	taste 2 receptor member 13 [Source:HGNC Symbol;Acc:HGNC:14919]	protein_coding	35.92
PyrL5n6	BD	ENSG00000212232	SNORD17	2.61207	0.332772	0.63525	0.526697	0.976618	-5.58835	FALSE	692086	small nucleolar RNA, C/D box 17 [Source:HGNC Symbol;Acc:HGNC:32713]	snoRNA	49.79
PyrL5n6	BD	ENSG00000212283	SNORD89	-0.259773	-0.459951	-0.695284	0.488468	0.974009	-5.05978	FALSE	692205	small nucleolar RNA, C/D box 89 [Source:HGNC Symbol;Acc:HGNC:32750]	snoRNA	47.37
PyrL5n6	BD	ENSG00000212443	SNORA53	-3.59998	-0.955036	-0.861828	0.390815	0.959647	-4.90562	FALSE	677832	small nucleolar RNA, H/ACA box 53 [Source:HGNC Symbol;Acc:HGNC:32646]	snoRNA	39.36
PyrL5n6	BD	ENSG00000212464	SNORA12	-2.5059	-0.39957	-0.35496	0.723357	0.987556	-5.12156	FALSE	677800	small nucleolar RNA, H/ACA box 12 [Source:HGNC Symbol;Acc:HGNC:32600]	snoRNA	42.18
PyrL5n6	BD	ENSG00000212694	LINC01089	1.5941	0.0598089	0.0685729	0.945465	0.998132	-5.45135	FALSE	338799	long intergenic non-protein coding RNA 1089 [Source:HGNC Symbol;Acc:HGNC:27886]	lncRNA	58.94
PyrL5n6	BD	ENSG00000212712		-3.6991	0.163223	0.137976	0.890533	0.995482	-5.15093	FALSE		kinesin family member 1C (KIF1C) pseudogene	processed_pseudogene	62.77
PyrL5n6	BD	ENSG00000212719	LINC02693	7.01784	0.127107	1.03947	0.301057	0.944383	-6.61001	FALSE	339263	long intergenic non-protein coding RNA 2693 [Source:HGNC Symbol;Acc:HGNC:27904]	lncRNA	44.93
PyrL5n6	BD	ENSG00000212747	RTL8B	-0.470404	2.29612	2.20614	0.0296312	0.791854	-3.5058	FALSE	441518	retrotransposon Gag like 8B [Source:HGNC Symbol;Acc:HGNC:33156]	protein_coding	51.33
PyrL5n6	BD	ENSG00000212766	EWSAT1	-1.78046	0.0635707	0.0531486	0.957718	0.999046	-5.1757	FALSE	283673	Ewing sarcoma associated transcript 1 [Source:HGNC Symbol;Acc:HGNC:26596]	lncRNA	47.11
PyrL5n6	BD	ENSG00000212864	RNF208	3.85985	-0.355392	-0.981981	0.328446	0.954144	-5.60835	FALSE	727800	ring finger protein 208 [Source:HGNC Symbol;Acc:HGNC:25420]	protein_coding	71.82
PyrL5n6	BD	ENSG00000212916	MAP10	-0.257144	-0.0702669	-0.0654166	0.947971	0.998707	-5.23942	FALSE	54627	microtubule associated protein 10 [Source:HGNC Symbol;Acc:HGNC:29265]	protein_coding	39.65
PyrL5n6	BD	ENSG00000212978	C2orf74-DT	-3.20058	0.596249	0.519398	0.604615	0.982551	-5.06847	FALSE	339803	C2orf74 divergent transcript [Source:HGNC Symbol;Acc:HGNC:27941]	lncRNA	45.77
PyrL5n6	BD	ENSG00000213015	ZNF580	3.83583	-0.154423	-0.383921	0.701841	0.987556	-5.94317	FALSE	51157	zinc finger protein 580 [Source:HGNC Symbol;Acc:HGNC:29473]	protein_coding	57.45
PyrL5n6	BD	ENSG00000213020	ZNF611	4.10832	0.243504	0.815488	0.416704	0.965129	-5.8113	FALSE	81856	zinc finger protein 611 [Source:HGNC Symbol;Acc:HGNC:28766]	protein_coding	46.11
PyrL5n6	BD	ENSG00000213023	SYT3	4.12845	-0.163225	-0.494643	0.621922	0.982779	-6.10144	FALSE	84258	synaptotagmin 3 [Source:HGNC Symbol;Acc:HGNC:11511]	protein_coding	53.83
PyrL5n6	BD	ENSG00000213024	NUP62	3.14518	-0.193836	-0.482689	0.630357	0.984348	-5.78254	FALSE	23636	nucleoporin 62 [Source:HGNC Symbol;Acc:HGNC:8066]	protein_coding	54.29
PyrL5n6	BD	ENSG00000213047	DENND1B	5.36567	-0.173261	-1.03074	0.305115	0.946727	-6.10961	FALSE	163486	DENN domain containing 1B [Source:HGNC Symbol;Acc:HGNC:28404]	protein_coding	34.32
PyrL5n6	BD	ENSG00000213057	C1orf220	-0.49459	0.211563	0.19577	0.845182	0.994363	-5.24965	FALSE	400798	chromosome 1 putative open reading frame 220 [Source:HGNC Symbol;Acc:HGNC:33805]	lncRNA	49.25
PyrL5n6	BD	ENSG00000213061	PFN1P11	-3.52272	-0.230127	-0.215804	0.829574	0.992988	-5.14709	FALSE		profilin 1 pseudogene 11 [Source:HGNC Symbol;Acc:HGNC:42994]	processed_pseudogene	44.54
PyrL5n6	BD	ENSG00000213062		3.34769	-0.681826	-1.65203	0.101622	0.869283	-4.67812	FALSE		novel transcript	lncRNA	40.65
PyrL5n6	BD	ENSG00000213064	SFT2D2	3.34455	-0.0730162	-0.201668	0.84058	0.993696	-5.97066	FALSE	375035	SFT2 domain containing 2 [Source:HGNC Symbol;Acc:HGNC:25140]	protein_coding	43.38
PyrL5n6	BD	ENSG00000213066	CEP43	3.46339	-0.48633	-1.20114	0.232496	0.924258	-5.29263	FALSE	11116	centrosomal protein 43 [Source:HGNC Symbol;Acc:HGNC:17012]	protein_coding	41.04
PyrL5n6	BD	ENSG00000213071	LPAL2	2.35616	-0.684489	-1.15575	0.250499	0.92763	-5.04747	FALSE		lipoprotein(a) like 2, pseudogene [Source:HGNC Symbol;Acc:HGNC:21210]	transcribed_unprocessed_pseudogene	41.78
PyrL5n6	BD	ENSG00000213073	CHP1P2	-2.63384	1.96882	1.78184	0.0777682	0.85018	-4.09672	FALSE		CHP1 pseudogene 2 [Source:HGNC Symbol;Acc:HGNC:54896]	transcribed_processed_pseudogene	46.76
PyrL5n6	BD	ENSG00000213079	SCAF8	6.58267	-0.195633	-1.70696	0.0908892	0.858138	-5.59526	FALSE	22828	SR-related CTD associated factor 8 [Source:HGNC Symbol;Acc:HGNC:20959]	protein_coding	37.63
PyrL5n6	BD	ENSG00000213085	CFAP45	-2.22426	1.38796	1.21669	0.226545	0.923716	-4.67117	FALSE	25790	cilia and flagella associated protein 45 [Source:HGNC Symbol;Acc:HGNC:17229]	protein_coding	46.23
PyrL5n6	BD	ENSG00000213088	ACKR1	2.07473	0.463434	0.61185	0.542006	0.980003	-5.38119	FALSE	2532	atypical chemokine receptor 1 (Duffy blood group) [Source:HGNC Symbol;Acc:HGNC:4035]	protein_coding	54.48
PyrL5n6	BD	ENSG00000213090	SCYL2P1	-0.0478001	-1.55601	-1.49027	0.139257	0.897396	-4.44478	FALSE		SCYL2 pseudogene 1 [Source:HGNC Symbol;Acc:HGNC:54685]	processed_pseudogene	38.19
PyrL5n6	BD	ENSG00000213096	ZNF254	4.91552	-0.072532	-0.376876	0.707053	0.987556	-6.39837	FALSE	9534	zinc finger protein 254 [Source:HGNC Symbol;Acc:HGNC:13047]	protein_coding	41.42
PyrL5n6	BD	ENSG00000213121		0.39682	-1.61808	-2.43202	0.0167678	0.758156	-3.08363	FALSE		novel transcript	lncRNA	36.03
PyrL5n6	BD	ENSG00000213123	DYNLT2B	-3.20668	1.04948	0.869444	0.386658	0.959647	-4.90182	FALSE	255758	dynein light chain Tctex-type 2B [Source:HGNC Symbol;Acc:HGNC:28482]	protein_coding	45.15
PyrL5n6	BD	ENSG00000213139	CRYGS	0.873121	-0.391123	-0.417097	0.677489	0.985163	-5.2952	FALSE	1427	crystallin gamma S [Source:HGNC Symbol;Acc:HGNC:2417]	protein_coding	37.09
PyrL5n6	BD	ENSG00000213144		-2.85701	1.21388	1.21656	0.226596	0.923716	-4.66087	FALSE		PDGFA associated protein 1 (PDAP1) pseudogene	processed_pseudogene	52.11
PyrL5n6	BD	ENSG00000213145	CRIP1	-3.03926	1.35533	1.17141	0.244181	0.92531	-4.69744	FALSE	1396	cysteine rich protein 1 [Source:HGNC Symbol;Acc:HGNC:2360]	protein_coding	68.07
PyrL5n6	BD	ENSG00000213160	KLHL23	5.37966	0.086025	0.482787	0.630287	0.984348	-6.49943	FALSE	151230	kelch like family member 23 [Source:HGNC Symbol;Acc:HGNC:27506]	protein_coding	42.29
PyrL5n6	BD	ENSG00000213160	KLHL23	5.37966	0.086025	0.482787	0.630287	0.984348	-6.49943	FALSE	100526832	kelch like family member 23 [Source:HGNC Symbol;Acc:HGNC:27506]	protein_coding	42.29
PyrL5n6	BD	ENSG00000213186	TRIM59	-1.37856	0.751608	0.703319	0.483469	0.973676	-5.07179	FALSE	286827	tripartite motif containing 59 [Source:HGNC Symbol;Acc:HGNC:30834]	protein_coding	42.27
PyrL5n6	BD	ENSG00000213188	YBX1P4	-3.32639	-0.287384	-0.258963	0.796189	0.992756	-5.1353	FALSE		Y-box binding protein 1 pseudogene 4 [Source:HGNC Symbol;Acc:HGNC:42425]	processed_pseudogene	64.98
PyrL5n6	BD	ENSG00000213190	MLLT11	6.1082	0.235321	1.47291	0.143873	0.897433	-5.78553	FALSE	10962	MLLT11 transcription factor 7 cofactor [Source:HGNC Symbol;Acc:HGNC:16997]	protein_coding	43.07
PyrL5n6	BD	ENSG00000213197	NUDCP1	2.89434	-0.509352	-1.15675	0.250093	0.92763	-5.23372	FALSE		nuclear distribution C pseudogene 1 [Source:HGNC Symbol;Acc:HGNC:8046]	processed_pseudogene	52.88
PyrL5n6	BD	ENSG00000213199	ASIC3	2.92841	0.611004	1.0623	0.290624	0.941599	-5.20326	FALSE	9311	acid sensing ion channel subunit 3 [Source:HGNC Symbol;Acc:HGNC:101]	protein_coding	63.56
PyrL5n6	BD	ENSG00000213204		-2.64006	-2.73954	-2.54086	0.0125733	0.728801	-3.00983	FALSE		novel transcript, C6orf165-SLC35A1 readthrough	protein_coding	38.54
PyrL5n6	BD	ENSG00000213212	NCLP1	-1.71592	-0.100587	-0.087819	0.930194	0.997979	-5.17656	FALSE		nucleolin pseudogene 1 [Source:HGNC Symbol;Acc:HGNC:35472]	processed_pseudogene	49.55
PyrL5n6	BD	ENSG00000213213	CCDC183	-3.57672	-1.63059	-1.49734	0.137411	0.897396	-4.40431	FALSE	84960	coiled-coil domain containing 183 [Source:HGNC Symbol;Acc:HGNC:28236]	protein_coding	59.17
PyrL5n6	BD	ENSG00000213215	OR2F1	-2.72375	1.26813	1.20471	0.231119	0.924077	-4.69959	FALSE	26211	olfactory receptor family 2 subfamily F member 1 [Source:HGNC Symbol;Acc:HGNC:8246]	protein_coding	37.31
PyrL5n6	BD	ENSG00000213222	TOMM40P4	-3.76117	-0.487697	-0.457073	0.648596	0.984656	-5.08632	FALSE		TOMM40 pseudogene 4 [Source:HGNC Symbol;Acc:HGNC:54633]	processed_pseudogene	62.8
PyrL5n6	BD	ENSG00000213228	RPL12P38	-3.54509	1.17299	1.02669	0.307007	0.947367	-4.80148	FALSE		ribosomal protein L12 pseudogene 38 [Source:HGNC Symbol;Acc:HGNC:36838]	transcribed_processed_pseudogene	47
PyrL5n6	BD	ENSG00000213252		-3.15368	1.02408	0.906012	0.367077	0.958275	-4.88235	FALSE		pyridine nucleotide-disulphide oxidoreductase domain 1 (PYROXD1) pseudogene	processed_pseudogene	40.16
PyrL5n6	BD	ENSG00000213265	TSGA13	-2.9774	0.764239	0.755874	0.451477	0.968199	-5.00195	FALSE	114960	testis specific 13 [Source:HGNC Symbol;Acc:HGNC:12369]	protein_coding	42.84
PyrL5n6	BD	ENSG00000213281	NRAS	2.27848	-0.0872054	-0.132242	0.895055	0.995987	-5.54832	FALSE	4893	NRAS proto-oncogene, GTPase [Source:HGNC Symbol;Acc:HGNC:7989]	protein_coding	38.66
PyrL5n6	BD	ENSG00000213305	HNRNPCP6	-0.148208	-0.324145	-0.298453	0.765968	0.989255	-5.2442	FALSE		heterogeneous nuclear ribonucleoprotein C pseudogene 6 [Source:HGNC Symbol;Acc:HGNC:48817]	processed_pseudogene	46.96
PyrL5n6	BD	ENSG00000213315		-3.09529	-0.422045	-0.384537	0.701386	0.987556	-5.10749	FALSE		ribosomal protein S18 (RPS18) pseudogene	processed_pseudogene	49.89
PyrL5n6	BD	ENSG00000213316	LTC4S	-2.69745	-0.750051	-0.591014	0.555826	0.981775	-5.0416	FALSE	4056	leukotriene C4 synthase [Source:HGNC Symbol;Acc:HGNC:6719]	protein_coding	67.09
PyrL5n6	BD	ENSG00000213337	ANKRD39	1.70167	0.74638	0.89552	0.37263	0.959647	-5.10757	FALSE	51239	ankyrin repeat domain 39 [Source:HGNC Symbol;Acc:HGNC:28640]	protein_coding	51.5
PyrL5n6	BD	ENSG00000213339	QTRT1	4.84343	-0.324708	-1.28595	0.201388	0.916421	-5.58434	FALSE	81890	queuine tRNA-ribosyltransferase catalytic subunit 1 [Source:HGNC Symbol;Acc:HGNC:23797]	protein_coding	52.81
PyrL5n6	BD	ENSG00000213341	CHUK	3.64175	-0.629892	-1.79801	0.0751512	0.85018	-4.53556	FALSE	1147	component of inhibitor of nuclear factor kappa B kinase complex [Source:HGNC Symbol;Acc:HGNC:1974]	protein_coding	38.38
PyrL5n6	BD	ENSG00000213347	MXD3	-0.834478	-1.94175	-1.91176	0.0587292	0.838065	-3.93271	FALSE	83463	MAX dimerization protein 3 [Source:HGNC Symbol;Acc:HGNC:14008]	protein_coding	58.63
PyrL5n6	BD	ENSG00000213363	RPS3P6	-3.57833	-1.24074	-1.13323	0.259791	0.929367	-4.72346	FALSE		ribosomal protein S3 pseudogene 6 [Source:HGNC Symbol;Acc:HGNC:36061]	processed_pseudogene	54.21
PyrL5n6	BD	ENSG00000213366	GSTM2	0.551042	1.22872	1.18357	0.23935	0.92531	-4.75295	FALSE	2946	glutathione S-transferase mu 2 [Source:HGNC Symbol;Acc:HGNC:4634]	protein_coding	46.7
PyrL5n6	BD	ENSG00000213373	LINC00671	-3.64104	-0.122745	-0.121376	0.903633	0.99681	-5.16868	FALSE		long intergenic non-protein coding RNA 671 [Source:HGNC Symbol;Acc:HGNC:44339]	lncRNA	48.73
PyrL5n6	BD	ENSG00000213380	COG8	0.0510245	0.794752	0.887287	0.377024	0.959647	-5.03015	FALSE	84342	component of oligomeric golgi complex 8 [Source:HGNC Symbol;Acc:HGNC:18623]	protein_coding	52.29
PyrL5n6	BD	ENSG00000213397	HAUS7	1.48153	0.485039	0.526852	0.599447	0.982062	-5.30387	FALSE	55559	HAUS augmin like complex subunit 7 [Source:HGNC Symbol;Acc:HGNC:32979]	protein_coding	58.62
PyrL5n6	BD	ENSG00000213398	LCAT	-0.631067	-1.46662	-1.2827	0.20252	0.916421	-4.62788	FALSE	3931	lecithin-cholesterol acyltransferase [Source:HGNC Symbol;Acc:HGNC:6522]	protein_coding	58.67
PyrL5n6	BD	ENSG00000213406	ANXA2P1	-1.54984	-1.57603	-1.29278	0.199023	0.914898	-4.60834	FALSE		annexin A2 pseudogene 1 [Source:HGNC Symbol;Acc:HGNC:538]	processed_pseudogene	45.79
PyrL5n6	BD	ENSG00000213409	C1QBPP2	-3.08747	-1.63256	-1.39813	0.165126	0.900347	-4.50002	FALSE		complement C1q binding protein pseudogene 2 [Source:HGNC Symbol;Acc:HGNC:51618]	processed_pseudogene	53.33
PyrL5n6	BD	ENSG00000213411	RBM22P2	-0.929177	-0.365397	-0.343492	0.73194	0.988489	-5.13972	FALSE		RNA binding motif protein 22 pseudogene 2 [Source:HGNC Symbol;Acc:HGNC:39695]	processed_pseudogene	49.37
PyrL5n6	BD	ENSG00000213413	PVRIG	-1.9341	-1.81833	-1.77262	0.079295	0.85018	-4.10872	FALSE	79037	PVR related immunoglobulin domain containing [Source:HGNC Symbol;Acc:HGNC:32190]	protein_coding	56.74
PyrL5n6	BD	ENSG00000213420	GPC2	-2.72625	-0.538903	-0.441	0.660152	0.984676	-5.09523	FALSE	221914	glypican 2 [Source:HGNC Symbol;Acc:HGNC:4450]	protein_coding	55.45
PyrL5n6	BD	ENSG00000213424	KRT222	-2.03088	-0.0280312	-0.0273025	0.978272	0.999046	-5.21937	FALSE	125113	keratin 222 [Source:HGNC Symbol;Acc:HGNC:28695]	protein_coding	35.74
PyrL5n6	BD	ENSG00000213430	HSPD1P1	-2.3636	0.864015	0.826464	0.410482	0.964685	-4.93791	FALSE		heat shock protein family D (Hsp60) member 1 pseudogene 1 [Source:HGNC Symbol;Acc:HGNC:35133]	processed_pseudogene	41.77
PyrL5n6	BD	ENSG00000213445	SIPA1	-1.80425	-0.833016	-0.712623	0.477715	0.973524	-5.0092	FALSE	6494	signal-induced proliferation-associated 1 [Source:HGNC Symbol;Acc:HGNC:10885]	protein_coding	60.74
PyrL5n6	BD	ENSG00000213462	ERV3-1	2.28362	0.00918189	0.0146302	0.988356	0.999046	-5.56756	FALSE	2086	endogenous retrovirus group 3 member 1, envelope [Source:HGNC Symbol;Acc:HGNC:3454]	protein_coding	45.72
PyrL5n6	BD	ENSG00000213463	SYNJ2BP	3.72307	-0.105637	-0.302418	0.762953	0.989255	-6.00719	FALSE	55333	synaptojanin 2 binding protein [Source:HGNC Symbol;Acc:HGNC:18955]	protein_coding	39.55
PyrL5n6	BD	ENSG00000213465	ARL2	1.04636	-0.406288	-0.524705	0.600934	0.982264	-5.34159	FALSE	402	ADP ribosylation factor like GTPase 2 [Source:HGNC Symbol;Acc:HGNC:693]	protein_coding	55.28
PyrL5n6	BD	ENSG00000213468	FIRRE	-0.623545	-0.364761	-0.428819	0.668964	0.984713	-5.28938	FALSE	286467	firre intergenic repeating RNA element [Source:HGNC Symbol;Acc:HGNC:49627]	lncRNA	40.94
PyrL5n6	BD	ENSG00000213512	GBP7	-1.70013	-2.81587	-2.95006	0.00394551	0.604245	-2.21608	FALSE	388646	guanylate binding protein 7 [Source:HGNC Symbol;Acc:HGNC:29606]	protein_coding	37.88
PyrL5n6	BD	ENSG00000213516	RBMXL1	1.69163	-0.722431	-1.14745	0.253896	0.928436	-4.93869	FALSE	494115	RBMX like 1 [Source:HGNC Symbol;Acc:HGNC:25073]	protein_coding	41.18
PyrL5n6	BD	ENSG00000213523	SRA1	3.22957	0.390314	0.921869	0.358785	0.956287	-5.55373	FALSE	10011	steroid receptor RNA activator 1 [Source:HGNC Symbol;Acc:HGNC:11281]	protein_coding	45.73
PyrL5n6	BD	ENSG00000213533	STIMATE	-1.80684	-1.04502	-0.865187	0.388978	0.959647	-4.91147	FALSE	375346	STIM activating enhancer [Source:HGNC Symbol;Acc:HGNC:30526]	protein_coding	48.37
PyrL5n6	BD	ENSG00000213551	DNAJC9	2.38763	0.363372	0.579742	0.563374	0.981813	-5.45886	FALSE	23234	DnaJ heat shock protein family (Hsp40) member C9 [Source:HGNC Symbol;Acc:HGNC:19123]	protein_coding	39.91
PyrL5n6	BD	ENSG00000213563	C8orf82	1.16866	-0.430975	-0.470269	0.639172	0.984348	-5.31763	FALSE	414919	chromosome 8 open reading frame 82 [Source:HGNC Symbol;Acc:HGNC:33826]	protein_coding	67.88
PyrL5n6	BD	ENSG00000213585	VDAC1	6.17346	-0.15738	-1.13378	0.25956	0.929367	-6.23978	FALSE	7416	voltage dependent anion channel 1 [Source:HGNC Symbol;Acc:HGNC:12669]	protein_coding	47.29
PyrL5n6	BD	ENSG00000213588	ZBTB9	-0.164824	-0.857279	-0.79526	0.42832	0.966654	-5.00669	FALSE	221504	zinc finger and BTB domain containing 9 [Source:HGNC Symbol;Acc:HGNC:28323]	protein_coding	53.65
PyrL5n6	BD	ENSG00000213593	TMX2	2.89897	-0.398704	-0.838459	0.403745	0.961732	-5.47298	FALSE	51075	thioredoxin related transmembrane protein 2 [Source:HGNC Symbol;Acc:HGNC:30739]	protein_coding	45.19
PyrL5n6	BD	ENSG00000213612	FAM220CP	-3.43426	0.610336	0.535894	0.593205	0.981813	-5.0608	FALSE		family with sequence similarity 220 member C, pseudogene [Source:HGNC Symbol;Acc:HGNC:43640]	processed_pseudogene	51.38
PyrL5n6	BD	ENSG00000213613	RPL11P3	-3.90489	-0.705194	-0.619569	0.536931	0.977762	-5.02841	FALSE		ribosomal protein L11 pseudogene 3 [Source:HGNC Symbol;Acc:HGNC:36342]	processed_pseudogene	46.27
PyrL5n6	BD	ENSG00000213614	HEXA	4.4091	0.0515414	0.190206	0.849528	0.994504	-6.26672	FALSE	3073	hexosaminidase subunit alpha [Source:HGNC Symbol;Acc:HGNC:4878]	protein_coding	45.75
PyrL5n6	BD	ENSG00000213619	NDUFS3	2.94996	0.210007	0.444799	0.657413	0.984676	-5.763	FALSE	4722	NADH:ubiquinone oxidoreductase core subunit S3 [Source:HGNC Symbol;Acc:HGNC:7710]	protein_coding	48.67
PyrL5n6	BD	ENSG00000213625	LEPROT	0.288796	-0.646661	-0.723717	0.470905	0.972902	-5.13221	FALSE	54741	leptin receptor overlapping transcript [Source:HGNC Symbol;Acc:HGNC:29477]	protein_coding	40.78
PyrL5n6	BD	ENSG00000213626	LBH	2.50461	0.102251	0.189427	0.850137	0.994504	-5.73023	FALSE	81606	LBH regulator of WNT signaling pathway [Source:HGNC Symbol;Acc:HGNC:29532]	protein_coding	46.96
PyrL5n6	BD	ENSG00000213639	PPP1CB	5.7291	0.0329187	0.201567	0.840659	0.993696	-6.73687	FALSE	5500	protein phosphatase 1 catalytic subunit beta [Source:HGNC Symbol;Acc:HGNC:9282]	protein_coding	38.98
PyrL5n6	BD	ENSG00000213640	EEF1DP4	0.151847	-2.1446	-1.95815	0.0529595	0.838065	-3.8695	FALSE		eukaryotic translation elongation factor 1 delta pseudogene 4 [Source:HGNC Symbol;Acc:HGNC:22598]	processed_pseudogene	52.62
PyrL5n6	BD	ENSG00000213654	GPSM3	-3.3596	0.296417	0.260724	0.794834	0.992756	-5.13432	FALSE	63940	G protein signaling modulator 3 [Source:HGNC Symbol;Acc:HGNC:13945]	protein_coding	52.73
PyrL5n6	BD	ENSG00000213659	RSU1P3	-3.58087	-1.335	-1.22023	0.225207	0.923716	-4.6556	FALSE		Ras suppressor protein 1 pseudogene 3 [Source:HGNC Symbol;Acc:HGNC:44392]	processed_pseudogene	44.67
PyrL5n6	BD	ENSG00000213672	NCKIPSD	5.77792	0.14567	0.896402	0.372161	0.959647	-6.33771	FALSE	51517	NCK interacting protein with SH3 domain [Source:HGNC Symbol;Acc:HGNC:15486]	protein_coding	56.62
PyrL5n6	BD	ENSG00000213676	ATF6B	5.43261	-0.17473	-0.921008	0.359232	0.956287	-6.1838	FALSE	1388	activating transcription factor 6 beta [Source:HGNC Symbol;Acc:HGNC:2349]	protein_coding	51.45
PyrL5n6	BD	ENSG00000213693	SEC14L1P1	-0.798568	0.286773	0.258034	0.796904	0.992756	-5.18442	FALSE		SEC14 like 1 pseudogene 1 [Source:HGNC Symbol;Acc:HGNC:44189]	processed_pseudogene	50.02
PyrL5n6	BD	ENSG00000213694	S1PR3	0.684575	0.178772	0.200934	0.841152	0.993732	-5.3265	FALSE	1903	sphingosine-1-phosphate receptor 3 [Source:HGNC Symbol;Acc:HGNC:3167]	protein_coding	49.32
PyrL5n6	BD	ENSG00000213699	SLC35F6	3.75437	-0.0737377	-0.228119	0.820013	0.992988	-6.02057	FALSE	54978	solute carrier family 35 member F6 [Source:HGNC Symbol;Acc:HGNC:26055]	protein_coding	52.66
PyrL5n6	BD	ENSG00000213703		-3.75342	-0.331589	-0.298619	0.765842	0.989255	-5.12679	FALSE		ribosomal protein L13a (RPL13A) pseudogene	processed_pseudogene	50.73
PyrL5n6	BD	ENSG00000213713	PIGCP1	3.07607	0.199429	0.420386	0.675093	0.985163	-5.7138	FALSE		phosphatidylinositol glycan anchor biosynthesis class C pseudogene 1 [Source:HGNC Symbol;Acc:HGNC:8961]	processed_pseudogene	48.04
PyrL5n6	BD	ENSG00000213717		-2.46032	1.04549	0.879475	0.381223	0.959647	-4.90153	FALSE		ribosomal protein L18a (RPL18A) pseudogene	processed_pseudogene	54.72
PyrL5n6	BD	ENSG00000213722	DDAH2	-1.83134	1.74194	1.70857	0.0905905	0.858138	-4.18987	FALSE	23564	dimethylarginine dimethylaminohydrolase 2 [Source:HGNC Symbol;Acc:HGNC:2716]	protein_coding	59.86
PyrL5n6	BD	ENSG00000213741	RPS29	3.81256	-0.547437	-1.52425	0.13056	0.894538	-4.94723	FALSE	6235	ribosomal protein S29 [Source:HGNC Symbol;Acc:HGNC:10419]	protein_coding	43.43
PyrL5n6	BD	ENSG00000213742	ZNF337-AS1	3.95317	-0.159528	-0.600105	0.549775	0.981703	-6.03536	FALSE	102724826	ZNF337 antisense RNA 1 [Source:HGNC Symbol;Acc:HGNC:40759]	lncRNA	40.92
PyrL5n6	BD	ENSG00000213753	CENPBD2P	3.91937	-0.280486	-0.687827	0.493132	0.974009	-5.89493	FALSE	65996	CENPB DNA-binding domains containing 2, pseudogene [Source:HGNC Symbol;Acc:HGNC:28421]	transcribed_processed_pseudogene	44.59
PyrL5n6	BD	ENSG00000213760	ATP6V1G2	5.19043	0.240892	1.2041	0.231355	0.924077	-5.84031	FALSE	534	ATPase H+ transporting V1 subunit G2 [Source:HGNC Symbol;Acc:HGNC:862]	protein_coding	49.67
PyrL5n6	BD	ENSG00000213762	ZNF134	3.75705	-0.160131	-0.469166	0.639958	0.984348	-5.99455	FALSE	7693	zinc finger protein 134 [Source:HGNC Symbol;Acc:HGNC:12918]	protein_coding	46.32
PyrL5n6	BD	ENSG00000213777		-0.845018	-0.752569	-0.697131	0.487316	0.974009	-5.01912	FALSE		vomeronasal 1 receptor (VN1R) pseudogene	transcribed_processed_pseudogene	46.57
PyrL5n6	BD	ENSG00000213780	GTF2H4	-2.27396	-2.52897	-2.22696	0.0281608	0.789342	-3.51075	FALSE	2968	general transcription factor IIH subunit 4 [Source:HGNC Symbol;Acc:HGNC:4658]	protein_coding	51.2
PyrL5n6	BD	ENSG00000213782	DDX47	-2.60255	-0.624416	-0.532001	0.595889	0.981813	-5.06642	FALSE	51202	DEAD-box helicase 47 [Source:HGNC Symbol;Acc:HGNC:18682]	protein_coding	40.84
PyrL5n6	BD	ENSG00000213790	OLA1P1	-3.06612	0.234709	0.252456	0.801199	0.992988	-5.14137	FALSE		OLA1 pseudogene 1 [Source:HGNC Symbol;Acc:HGNC:45274]	processed_pseudogene	39.11
PyrL5n6	BD	ENSG00000213793	ZNF888	-0.338625	-0.959856	-0.908682	0.365673	0.958275	-4.90853	FALSE	388559	zinc finger protein 888 [Source:HGNC Symbol;Acc:HGNC:38695]	protein_coding	45.65
PyrL5n6	BD	ENSG00000213799	ZNF845	-0.0865519	1.4751	1.40013	0.164527	0.899364	-4.53636	FALSE	91664	zinc finger protein 845 [Source:HGNC Symbol;Acc:HGNC:25112]	protein_coding	44.14
PyrL5n6	BD	ENSG00000213839	TMX2P1	-1.82289	0.280127	0.251179	0.802184	0.992988	-5.15081	FALSE		thioredoxin related transmembrane protein 2 pseudogene 1 [Source:HGNC Symbol;Acc:HGNC:49916]	processed_pseudogene	47.32
PyrL5n6	BD	ENSG00000213842	SUGT1P2	-3.03953	0.378335	0.317987	0.751149	0.989255	-5.12432	FALSE		SUGT1 pseudogene 2 [Source:HGNC Symbol;Acc:HGNC:31377]	processed_pseudogene	38.41
PyrL5n6	BD	ENSG00000213853	EMP2	0.268003	-1.04089	-1.11308	0.268304	0.934167	-4.83979	FALSE	2013	epithelial membrane protein 2 [Source:HGNC Symbol;Acc:HGNC:3334]	protein_coding	48.27
PyrL5n6	BD	ENSG00000213885	RPL13AP7	0.476115	1.03686	1.05078	0.295857	0.943082	-4.88962	FALSE		ribosomal protein L13a pseudogene 7 [Source:HGNC Symbol;Acc:HGNC:23755]	transcribed_processed_pseudogene	38.48
PyrL5n6	BD	ENSG00000213888	LINC01521	-2.19089	0.750916	0.611446	0.542273	0.980003	-5.03642	FALSE		long intergenic non-protein coding RNA 1521 [Source:HGNC Symbol;Acc:HGNC:26029]	lncRNA	59.44
PyrL5n6	BD	ENSG00000213889	PPM1N	-2.08032	-1.19613	-1.01747	0.31135	0.950193	-4.81367	FALSE	147699	protein phosphatase, Mg2+/Mn2+ dependent 1N (putative) [Source:HGNC Symbol;Acc:HGNC:26845]	protein_coding	54.84
PyrL5n6	BD	ENSG00000213891	RPL3P6	-3.59769	0.332079	0.297624	0.766599	0.989442	-5.12738	FALSE		ribosomal protein L3 pseudogene 6 [Source:HGNC Symbol;Acc:HGNC:36395]	processed_pseudogene	52.33
PyrL5n6	BD	ENSG00000213896		-3.83877	0.24189	0.214613	0.8305	0.992988	-5.14223	FALSE		ribosomal protein L31 (RPL31) pseudogene	processed_pseudogene	44.92
PyrL5n6	BD	ENSG00000213903	LTB4R	-0.130942	-0.322973	-0.313023	0.754906	0.989255	-5.21331	FALSE	1241	leukotriene B4 receptor [Source:HGNC Symbol;Acc:HGNC:6713]	protein_coding	53.67
PyrL5n6	BD	ENSG00000213904	LIPE-AS1	5.66408	-0.171905	-0.960373	0.339152	0.956287	-6.25959	FALSE	100996307	LIPE antisense RNA 1 [Source:HGNC Symbol;Acc:HGNC:48589]	lncRNA	46.03
PyrL5n6	BD	ENSG00000213904	LIPE-AS1	5.66408	-0.171905	-0.960373	0.339152	0.956287	-6.25959	FALSE	101930071	LIPE antisense RNA 1 [Source:HGNC Symbol;Acc:HGNC:48589]	lncRNA	46.03
PyrL5n6	BD	ENSG00000213918	DNASE1	4.57036	-0.114496	-0.465844	0.642326	0.984348	-6.24793	FALSE	1773	deoxyribonuclease 1 [Source:HGNC Symbol;Acc:HGNC:2956]	protein_coding	49.35
PyrL5n6	BD	ENSG00000213923	CSNK1E	4.93499	0.122022	0.539755	0.590549	0.981813	-6.33748	FALSE	1454	casein kinase 1 epsilon [Source:HGNC Symbol;Acc:HGNC:2453]	protein_coding	55.79
PyrL5n6	BD	ENSG00000213928	IRF9	-1.69255	-1.04739	-0.941814	0.348526	0.956287	-4.87312	FALSE	10379	interferon regulatory factor 9 [Source:HGNC Symbol;Acc:HGNC:6131]	protein_coding	52.79
PyrL5n6	BD	ENSG00000213930	GALT	3.27543	-0.309365	-0.708855	0.480041	0.973557	-5.63194	FALSE	2592	galactose-1-phosphate uridylyltransferase [Source:HGNC Symbol;Acc:HGNC:4135]	protein_coding	50.16
PyrL5n6	BD	ENSG00000213949	ITGA1	-0.90556	-1.38707	-1.55982	0.121917	0.886183	-4.39545	FALSE	3672	integrin subunit alpha 1 [Source:HGNC Symbol;Acc:HGNC:6134]	protein_coding	36.8
PyrL5n6	BD	ENSG00000213963		0.215234	-0.832692	-0.834676	0.405863	0.961978	-5.03175	FALSE	100130691	novel transcript	lncRNA	39.91
PyrL5n6	BD	ENSG00000213965	NUDT19	2.15889	0.36449	0.569254	0.570442	0.981813	-5.46836	FALSE	390916	nudix hydrolase 19 [Source:HGNC Symbol;Acc:HGNC:32036]	protein_coding	46.29
PyrL5n6	BD	ENSG00000213967	ZNF726	-2.386	2.03177	1.78704	0.0769186	0.85018	-4.09052	FALSE	730087	zinc finger protein 726 [Source:HGNC Symbol;Acc:HGNC:32462]	protein_coding	37.37
PyrL5n6	BD	ENSG00000213973	ZNF99	-0.36559	2.00605	1.92356	0.0572145	0.838065	-3.91697	FALSE	7652	zinc finger protein 99 [Source:HGNC Symbol;Acc:HGNC:13175]	protein_coding	38.84
PyrL5n6	BD	ENSG00000213976		-2.33047	-2.624	-2.49809	0.0140939	0.728801	-3.07144	FALSE		zinc finger protein pseudogene	unprocessed_pseudogene	37.56
PyrL5n6	BD	ENSG00000213981		-1.67809	-0.0097712	-0.00887881	0.992933	0.999204	-5.21099	FALSE		novel transcript, antisense to MYO3B	lncRNA	41.36
PyrL5n6	BD	ENSG00000213983	AP1G2	5.50727	-0.0787926	-0.410526	0.682286	0.985232	-6.54813	FALSE	8906	adaptor related protein complex 1 subunit gamma 2 [Source:HGNC Symbol;Acc:HGNC:556]	protein_coding	55.18
PyrL5n6	BD	ENSG00000213988	ZNF90	-1.39476	0.0649633	0.0686345	0.945416	0.998132	-5.2682	FALSE	7643	zinc finger protein 90 [Source:HGNC Symbol;Acc:HGNC:13165]	protein_coding	41
PyrL5n6	BD	ENSG00000213995	NAXD	5.17247	-0.176352	-0.929566	0.354803	0.956287	-6.13676	FALSE	55739	NAD(P)HX dehydratase [Source:HGNC Symbol;Acc:HGNC:25576]	protein_coding	50.08
PyrL5n6	BD	ENSG00000214013	GANC	4.38795	-0.019053	-0.0724415	0.942393	0.998132	-6.28531	FALSE	2595	glucosidase alpha, neutral C [Source:HGNC Symbol;Acc:HGNC:4139]	protein_coding	40.5
PyrL5n6	BD	ENSG00000214021	TTLL3	4.11759	0.168252	0.503071	0.616006	0.982631	-6.06743	FALSE	26140	tubulin tyrosine ligase like 3 [Source:HGNC Symbol;Acc:HGNC:24483]	protein_coding	50.19
PyrL5n6	BD	ENSG00000214022	REPIN1	4.71195	-0.138896	-0.512798	0.609208	0.982551	-6.22888	FALSE	29803	replication initiator 1 [Source:HGNC Symbol;Acc:HGNC:17922]	protein_coding	62.28
PyrL5n6	BD	ENSG00000214026	MRPL23	0.263635	0.643796	0.674508	0.501523	0.974009	-5.14814	FALSE	6150	mitochondrial ribosomal protein L23 [Source:HGNC Symbol;Acc:HGNC:10322]	protein_coding	62.94
PyrL5n6	BD	ENSG00000214029	ZNF891	3.57302	-0.506169	-1.29217	0.199236	0.914904	-5.1898	FALSE	101060200	zinc finger protein 891 [Source:HGNC Symbol;Acc:HGNC:38709]	protein_coding	39.26
PyrL5n6	BD	ENSG00000214043	LINC02347	4.07782	0.144855	0.392737	0.695338	0.986756	-6.05303	FALSE	100128554	long intergenic non-protein coding RNA 2347 [Source:HGNC Symbol;Acc:HGNC:53269]	lncRNA	41.16
PyrL5n6	BD	ENSG00000214046	SMIM7	2.41271	-0.891759	-1.65391	0.101239	0.868144	-4.43163	FALSE	79086	small integral membrane protein 7 [Source:HGNC Symbol;Acc:HGNC:28419]	protein_coding	47.85
PyrL5n6	BD	ENSG00000214050	FBXO16	4.85929	-0.13064	-0.545628	0.58652	0.981813	-6.2718	FALSE	157574	F-box protein 16 [Source:HGNC Symbol;Acc:HGNC:13618]	protein_coding	46.01
PyrL5n6	BD	ENSG00000214063	TSPAN4	3.03908	0.0277795	0.0516202	0.958933	0.999046	-5.75866	FALSE	7106	tetraspanin 4 [Source:HGNC Symbol;Acc:HGNC:11859]	protein_coding	65.02
PyrL5n6	BD	ENSG00000214078	CPNE1	4.62709	0.2875	1.30562	0.194635	0.91188	-5.57347	FALSE	8904	copine 1 [Source:HGNC Symbol;Acc:HGNC:2314]	protein_coding	43.12
PyrL5n6	BD	ENSG00000214087	ARL16	1.81943	0.276407	0.391228	0.696449	0.986756	-5.45194	FALSE	339231	ADP ribosylation factor like GTPase 16 [Source:HGNC Symbol;Acc:HGNC:27902]	protein_coding	56.91
PyrL5n6	BD	ENSG00000214106	PAXIP1-AS2	-2.44655	1.11795	0.983693	0.327608	0.953108	-4.83883	FALSE		PAXIP1 antisense RNA 2 [Source:HGNC Symbol;Acc:HGNC:48958]	lncRNA	40.56
PyrL5n6	BD	ENSG00000214108	TPT1P5	-3.93149	-0.749236	-0.669739	0.504546	0.97451	-5.00622	FALSE		TPT1 pseudogene 5 [Source:HGNC Symbol;Acc:HGNC:49296]	processed_pseudogene	48.79
PyrL5n6	BD	ENSG00000214113	LYRM4	6.60765	-0.151869	-1.14092	0.25659	0.929367	-6.38711	FALSE	57128	LYR motif containing 4 [Source:HGNC Symbol;Acc:HGNC:21365]	protein_coding	43.39
PyrL5n6	BD	ENSG00000214114	MYCBP	0.61301	-1.13339	-1.19547	0.234693	0.92531	-4.76144	FALSE	26292	MYC binding protein [Source:HGNC Symbol;Acc:HGNC:7554]	protein_coding	43.34
PyrL5n6	BD	ENSG00000214128	TMEM213	0.725354	1.45276	1.59334	0.114197	0.880824	-4.3565	FALSE	155006	transmembrane protein 213 [Source:HGNC Symbol;Acc:HGNC:27220]	protein_coding	43.97
PyrL5n6	BD	ENSG00000214135	SDHAP4	6.6109	-0.0553666	-0.426899	0.670358	0.985042	-6.93084	FALSE		SDHA pseudogene 4 [Source:HGNC Symbol;Acc:HGNC:55782]	transcribed_unprocessed_pseudogene	49.38
PyrL5n6	BD	ENSG00000214140	PRCD	-1.91787	1.2695	1.0836	0.281112	0.937618	-4.76466	FALSE	768206	photoreceptor disc component [Source:HGNC Symbol;Acc:HGNC:32528]	protein_coding	55
PyrL5n6	BD	ENSG00000214145	LINC00887	-1.60268	0.828988	0.815861	0.416492	0.965129	-5.01758	FALSE		long intergenic non-protein coding RNA 887 [Source:HGNC Symbol;Acc:HGNC:48574]	lncRNA	50.45
PyrL5n6	BD	ENSG00000214146	LINC02026	-3.02331	1.70076	1.54987	0.124289	0.889952	-4.35667	FALSE	647323	long intergenic non-protein coding RNA 2026 [Source:HGNC Symbol;Acc:HGNC:52861]	lncRNA	44.34
PyrL5n6	BD	ENSG00000214160	ALG3	1.71986	0.311878	0.429388	0.668552	0.984676	-5.51124	FALSE	10195	ALG3 alpha-1,3- mannosyltransferase [Source:HGNC Symbol;Acc:HGNC:23056]	protein_coding	51.41
PyrL5n6	BD	ENSG00000214174	AMZ2P1	3.30715	0.87911	2.0794	0.0401035	0.824595	-3.90723	FALSE		AMZ2 pseudogene 1 [Source:HGNC Symbol;Acc:HGNC:26491]	transcribed_unprocessed_pseudogene	39.22
PyrL5n6	BD	ENSG00000214176	PLEKHM1P1	5.91811	-0.0635493	-0.432354	0.666402	0.984676	-6.70971	FALSE		pleckstrin homology and RUN domain containing M1 pseudogene 1 [Source:HGNC Symbol;Acc:HGNC:35411]	transcribed_unprocessed_pseudogene	49.71
PyrL5n6	BD	ENSG00000214184	GCC2-AS1	-0.976911	-0.722194	-0.698118	0.486701	0.974009	-5.02823	FALSE	644903	GCC2 antisense RNA 1 [Source:HGNC Symbol;Acc:HGNC:28126]	lncRNA	41.4
PyrL5n6	BD	ENSG00000214193	SH3D21	5.74694	-0.168625	-0.973926	0.332411	0.955718	-6.24778	FALSE	79729	SH3 domain containing 21 [Source:HGNC Symbol;Acc:HGNC:26236]	protein_coding	53.54
PyrL5n6	BD	ENSG00000214198	TTC41P	1.93333	-0.538413	-0.943872	0.347479	0.956287	-5.22179	FALSE		tetratricopeptide repeat domain 41, pseudogene [Source:HGNC Symbol;Acc:HGNC:49210]	transcribed_unitary_pseudogene	42.57
PyrL5n6	BD	ENSG00000214211	CTAGE14P	-3.11567	1.12477	1.02954	0.305675	0.947067	-4.80618	FALSE		CTAGE family member 14, pseudogene [Source:HGNC Symbol;Acc:HGNC:37299]	processed_pseudogene	41.7
PyrL5n6	BD	ENSG00000214212	C19orf38	-2.41542	-0.309195	-0.257593	0.797243	0.992756	-5.14716	FALSE	255809	chromosome 19 open reading frame 38 [Source:HGNC Symbol;Acc:HGNC:34073]	protein_coding	49.77
PyrL5n6	BD	ENSG00000214216	IQCJ	0.213986	-0.598275	-0.556893	0.578828	0.981813	-5.13081	FALSE	654502	IQ motif containing J [Source:HGNC Symbol;Acc:HGNC:32406]	protein_coding	39.01
PyrL5n6	BD	ENSG00000214226	C17orf67	3.81322	-0.0141875	-0.0411421	0.967264	0.999046	-6.09232	FALSE	339210	chromosome 17 open reading frame 67 [Source:HGNC Symbol;Acc:HGNC:27900]	protein_coding	44.82
PyrL5n6	BD	ENSG00000214244	SETP21	0.573956	0.120928	0.117609	0.90661	0.99685	-5.32155	FALSE		SET pseudogene 21 [Source:HGNC Symbol;Acc:HGNC:42940]	processed_pseudogene	39.57
PyrL5n6	BD	ENSG00000214253	FIS1	4.19911	0.433743	1.38635	0.16868	0.900347	-5.25633	FALSE	51024	fission, mitochondrial 1 [Source:HGNC Symbol;Acc:HGNC:21689]	protein_coding	51.92
PyrL5n6	BD	ENSG00000214264	KCTD9P4	-3.65428	-0.884361	-0.772363	0.441696	0.968199	-4.95506	FALSE		potassium channel tetramerization domain containing 9 pseudogene 4 [Source:HGNC Symbol;Acc:HGNC:49913]	processed_pseudogene	43.53
PyrL5n6	BD	ENSG00000214279	SCART1	3.88798	-0.0241544	-0.0656692	0.94777	0.998707	-6.13223	FALSE	619207	scavenger receptor family member expressed on T cells 1 [Source:HGNC Symbol;Acc:HGNC:32411]	protein_coding	45.97
PyrL5n6	BD	ENSG00000214290	COLCA2	-2.58588	0.212836	0.17539	0.861123	0.994504	-5.15022	FALSE	120376	colorectal cancer associated 2 [Source:HGNC Symbol;Acc:HGNC:26978]	protein_coding	45.24
PyrL5n6	BD	ENSG00000214293	APTR	2.55853	1.05594	1.93295	0.0560319	0.838065	-4.01952	FALSE	100505854	Alu-mediated CDKN1A/p21 transcriptional regulator [Source:HGNC Symbol;Acc:HGNC:44173]	lncRNA	43.3
PyrL5n6	BD	ENSG00000214300	SPDYE3	4.83108	0.0538507	0.213184	0.831611	0.992988	-6.34854	FALSE	441272	speedy/RINGO cell cycle regulator family member E3 [Source:HGNC Symbol;Acc:HGNC:35462]	protein_coding	50.81
PyrL5n6	BD	ENSG00000214309	MBLAC1	1.02959	-0.185178	-0.195632	0.845289	0.994363	-5.40135	FALSE	255374	metallo-beta-lactamase domain containing 1 [Source:HGNC Symbol;Acc:HGNC:22180]	protein_coding	65.69
PyrL5n6	BD	ENSG00000214329	SLC9B1P2	-1.3404	0.452951	0.589338	0.556945	0.981778	-5.17078	FALSE		solute carrier family 9 member B1 pseudogene 2 [Source:HGNC Symbol;Acc:HGNC:37493]	transcribed_unprocessed_pseudogene	37.77
PyrL5n6	BD	ENSG00000214331	PDPR2P	4.51996	-0.653619	-2.61458	0.010295	0.728801	-3.09645	FALSE		pyruvate dehydrogenase phosphatase regulatory subunit 2, pseudogene [Source:HGNC Symbol;Acc:HGNC:27556]	transcribed_unprocessed_pseudogene	46.02
PyrL5n6	BD	ENSG00000214347		-3.83687	0.283832	0.272823	0.785544	0.991495	-5.13588	FALSE		novel pseudogene	transcribed_unitary_pseudogene	50.1
PyrL5n6	BD	ENSG00000214353	VAC14-AS1	-1.04564	1.32102	1.14041	0.2568	0.929367	-4.73093	FALSE	100130894	VAC14 antisense RNA 1 [Source:HGNC Symbol;Acc:HGNC:48605]	lncRNA	52.56
PyrL5n6	BD	ENSG00000214357	NEURL1B	4.43738	0.0521994	0.187138	0.851926	0.994504	-6.26773	FALSE	54492	neuralized E3 ubiquitin protein ligase 1B [Source:HGNC Symbol;Acc:HGNC:35422]	protein_coding	50.75
PyrL5n6	BD	ENSG00000214367	HAUS3	3.12141	0.221518	0.517669	0.605817	0.982551	-5.78201	FALSE	79441	HAUS augmin like complex subunit 3 [Source:HGNC Symbol;Acc:HGNC:28719]	protein_coding	37.17
PyrL5n6	BD	ENSG00000214376	VSTM5	3.34839	-0.244805	-0.492644	0.623329	0.983436	-5.75896	FALSE	387804	V-set and transmembrane domain containing 5 [Source:HGNC Symbol;Acc:HGNC:34443]	protein_coding	46.26
PyrL5n6	BD	ENSG00000214381	LINC00488	-0.973132	0.772646	0.831197	0.407815	0.962881	-4.99116	FALSE	677779	long intergenic non-protein coding RNA 488 [Source:HGNC Symbol;Acc:HGNC:32675]	lncRNA	39.49
PyrL5n6	BD	ENSG00000214402	LCNL1	-0.56086	-0.557944	-0.507989	0.612564	0.982551	-5.12147	FALSE	401562	lipocalin like 1 [Source:HGNC Symbol;Acc:HGNC:34436]	protein_coding	64.06
PyrL5n6	BD	ENSG00000214413	BBIP1	3.87772	0.139704	0.46314	0.644257	0.984348	-6.0378	FALSE	92482	BBSome interacting protein 1 [Source:HGNC Symbol;Acc:HGNC:28093]	protein_coding	38.61
PyrL5n6	BD	ENSG00000214425	LRRC37A4P	3.63224	-0.0343967	-0.078733	0.9374	0.998132	-5.95484	FALSE		leucine rich repeat containing 37 member A4, pseudogene [Source:HGNC Symbol;Acc:HGNC:25479]	transcribed_unprocessed_pseudogene	42.69
PyrL5n6	BD	ENSG00000214439	FAM185BP	-1.3121	-0.962378	-0.819724	0.414296	0.965129	-4.95215	FALSE		family with sequence similarity 185 member B, pseudogene [Source:HGNC Symbol;Acc:HGNC:21813]	transcribed_unprocessed_pseudogene	36.84
PyrL5n6	BD	ENSG00000214457	RPL7P29	-3.32253	-0.0353723	-0.0300715	0.976069	0.999046	-5.16036	FALSE		ribosomal protein L7 pseudogene 29 [Source:HGNC Symbol;Acc:HGNC:35700]	processed_pseudogene	41.62
PyrL5n6	BD	ENSG00000214465	SMARCE1P6	-4.15026	0.102288	0.0966375	0.923205	0.997979	-5.15436	FALSE		SWI/SNF related, matrix associated, actin dependent regulator of chromatin, subfamily e, member 1 pseudogene 6 [Source:HGNC Symbol;Acc:HGNC:39737]	processed_pseudogene	49.21
PyrL5n6	BD	ENSG00000214491	SEC14L6	-1.052	0.199572	0.209418	0.834542	0.993459	-5.18648	FALSE	730005	SEC14 like lipid binding 6 [Source:HGNC Symbol;Acc:HGNC:40047]	protein_coding	50.58
PyrL5n6	BD	ENSG00000214511	HIGD1C	-0.690868	-0.900335	-0.745522	0.457681	0.970222	-4.98967	FALSE	613227	HIG1 hypoxia inducible domain family member 1C [Source:HGNC Symbol;Acc:HGNC:28044]	protein_coding	43.19
PyrL5n6	BD	ENSG00000214517	PPME1	6.71947	-0.0459932	-0.45305	0.65148	0.984656	-6.98496	FALSE	51400	protein phosphatase methylesterase 1 [Source:HGNC Symbol;Acc:HGNC:30178]	protein_coding	38.61
PyrL5n6	BD	ENSG00000214530	STARD10	1.02746	-0.939294	-0.922231	0.358597	0.956287	-5.01104	FALSE	10809	StAR related lipid transfer domain containing 10 [Source:HGNC Symbol;Acc:HGNC:10666]	protein_coding	54.41
PyrL5n6	BD	ENSG00000214544	GTF2IRD2P1	-3.07708	-0.414593	-0.402488	0.688172	0.986322	-5.11693	FALSE		GTF2I repeat domain containing 2 pseudogene 1 [Source:HGNC Symbol;Acc:HGNC:33127]	transcribed_unprocessed_pseudogene	46.01
PyrL5n6	BD	ENSG00000214546		-3.96082	-1.7151	-1.5874	0.115535	0.880824	-4.31247	FALSE		novel transcript	lncRNA	54.34
PyrL5n6	BD	ENSG00000214548	MEG3	11.694	-0.0312626	-0.482849	0.630707	0.984348	-9.46772	FALSE	55384	maternally expressed 3 [Source:HGNC Symbol;Acc:HGNC:14575]	lncRNA	51.68
PyrL5n6	BD	ENSG00000214549	SDHCP2	-4.11611	-1.23399	-1.1353	0.258924	0.929367	-4.72181	FALSE		succinate dehydrogenase complex subunit C pseudogene 2 [Source:HGNC Symbol;Acc:HGNC:45177]	processed_pseudogene	51.5
PyrL5n6	BD	ENSG00000214552	COPS8P2	-2.32152	-0.00624665	-0.00567807	0.995481	0.999339	-5.16925	FALSE		COP9 signalosome subunit 8 pseudogene 2 [Source:HGNC Symbol;Acc:HGNC:45270]	processed_pseudogene	46.73
PyrL5n6	BD	ENSG00000214553	LRRC37A11P	-3.77194	-1.45587	-1.38999	0.167574	0.900347	-4.50864	FALSE		leucine rich repeat containing 37 member A11, pseudogene [Source:HGNC Symbol;Acc:HGNC:43815]	transcribed_unprocessed_pseudogene	42.89
PyrL5n6	BD	ENSG00000214559		-1.82477	0.985262	0.876401	0.382884	0.959647	-4.93458	FALSE		novel transcript	lncRNA	43.4
PyrL5n6	BD	ENSG00000214562	NUTM2D	0.434777	-0.211127	-0.20184	0.840446	0.993696	-5.29393	FALSE	728130	NUT family member 2D [Source:HGNC Symbol;Acc:HGNC:23447]	protein_coding	56.99
PyrL5n6	BD	ENSG00000214575	CPEB1	4.86096	0.166731	0.735824	0.463536	0.970746	-6.20211	FALSE	64506	cytoplasmic polyadenylation element binding protein 1 [Source:HGNC Symbol;Acc:HGNC:21744]	protein_coding	42.56
PyrL5n6	BD	ENSG00000214595	EML6	8.14857	0.0454823	0.477181	0.63426	0.984348	-7.47638	FALSE	400954	EMAP like 6 [Source:HGNC Symbol;Acc:HGNC:35412]	protein_coding	40.81
PyrL5n6	BD	ENSG00000214626	POLR3DP1	-3.1008	1.70505	1.47606	0.143026	0.897433	-4.42592	FALSE		RNA polymerase III subunit D pseudogene 1 [Source:HGNC Symbol;Acc:HGNC:45107]	processed_pseudogene	54.08
PyrL5n6	BD	ENSG00000214650		-3.0813	-0.746339	-0.616841	0.538722	0.978795	-5.02941	FALSE	105370047	novel transcript	lncRNA	55.1
PyrL5n6	BD	ENSG00000214652	ZNF727	3.02135	0.446868	0.894557	0.373142	0.959647	-5.51431	FALSE	442319	zinc finger protein 727 [Source:HGNC Symbol;Acc:HGNC:22785]	protein_coding	37.48
PyrL5n6	BD	ENSG00000214655	ZSWIM8	6.08391	-0.296184	-1.95308	0.0535666	0.838065	-4.97545	FALSE	23053	zinc finger SWIM-type containing 8 [Source:HGNC Symbol;Acc:HGNC:23528]	protein_coding	54.43
PyrL5n6	BD	ENSG00000214659	KRT8P26	0.255035	0.537973	0.548936	0.584256	0.981813	-5.20144	FALSE		keratin 8 pseudogene 26 [Source:HGNC Symbol;Acc:HGNC:33378]	processed_pseudogene	59.56
PyrL5n6	BD	ENSG00000214691	LINC01913	-1.62929	-0.454611	-0.444705	0.657481	0.984676	-5.18489	FALSE	388942	long intergenic non-protein coding RNA 1913 [Source:HGNC Symbol;Acc:HGNC:52732]	lncRNA	44.6
PyrL5n6	BD	ENSG00000214694	ARHGEF33	4.36097	-0.0268215	-0.0814838	0.935218	0.998132	-6.22184	FALSE	100271715	Rho guanine nucleotide exchange factor 33 [Source:HGNC Symbol;Acc:HGNC:37252]	protein_coding	41.51
PyrL5n6	BD	ENSG00000214700	C12orf71	-3.93472	0.88299	0.816111	0.416349	0.965129	-4.93134	FALSE	728858	chromosome 12 open reading frame 71 [Source:HGNC Symbol;Acc:HGNC:34452]	protein_coding	46.32
PyrL5n6	BD	ENSG00000214706	IFRD2	0.481903	-1.58675	-1.66722	0.0985569	0.864496	-4.27406	FALSE	7866	interferon related developmental regulator 2 [Source:HGNC Symbol;Acc:HGNC:5457]	protein_coding	59.19
PyrL5n6	BD	ENSG00000214711	CAPN14	2.74789	-0.191599	-0.383576	0.702096	0.987556	-5.72843	FALSE	440854	calpain 14 [Source:HGNC Symbol;Acc:HGNC:16664]	protein_coding	43.65
PyrL5n6	BD	ENSG00000214717	ZBED1	2.34037	0.530193	0.821409	0.41334	0.965129	-5.29013	FALSE	9189	zinc finger BED-type containing 1 [Source:HGNC Symbol;Acc:HGNC:447]	protein_coding	49.62
PyrL5n6	BD	ENSG00000214719		3.67852	-0.0367893	-0.123028	0.902328	0.996624	-5.99246	FALSE		novel transcript	lncRNA	45.64
PyrL5n6	BD	ENSG00000214725	CDIPTOSP	-3.74489	-0.130792	-0.119812	0.904869	0.99685	-5.15214	FALSE	440356	CDIP transferase opposite strand, pseudogene [Source:HGNC Symbol;Acc:HGNC:48609]	transcribed_unitary_pseudogene	52.79
PyrL5n6	BD	ENSG00000214753	HNRNPUL2	3.7406	-0.0869635	-0.26635	0.790511	0.992245	-6.02118	FALSE	221092	heterogeneous nuclear ribonucleoprotein U like 2 [Source:HGNC Symbol;Acc:HGNC:25451]	protein_coding	46.25
PyrL5n6	BD	ENSG00000214765	SEPTIN7P2	4.96064	-0.091089	-0.395699	0.693158	0.986756	-6.3661	FALSE		septin 7 pseudogene 2 [Source:HGNC Symbol;Acc:HGNC:32339]	transcribed_unprocessed_pseudogene	36.51
PyrL5n6	BD	ENSG00000214772	GUCY2C-AS1	2.69101	-0.519989	-0.979598	0.329616	0.954144	-5.25926	FALSE		GUCY2C antisense RNA 1 [Source:HGNC Symbol;Acc:HGNC:56054]	lncRNA	39.65
PyrL5n6	BD	ENSG00000214776		-2.80625	1.87139	1.54925	0.124438	0.890164	-4.35268	FALSE		alpha-2-macroglobulin like 1 pseudogene	transcribed_unprocessed_pseudogene	37.85
PyrL5n6	BD	ENSG00000214783	POLR2J4	2.64236	0.716812	1.58121	0.116945	0.882101	-4.58404	FALSE	84820	RNA polymerase II subunit J4, pseudogene [Source:HGNC Symbol;Acc:HGNC:28195]	lncRNA	51.23
PyrL5n6	BD	ENSG00000214796	TUBA5P	-2.20932	1.09797	0.909809	0.365081	0.958275	-4.87978	FALSE		tubulin alpha 5, pseudogene [Source:HGNC Symbol;Acc:HGNC:54799]	transcribed_unprocessed_pseudogene	50.35
PyrL5n6	BD	ENSG00000214803		1.41662	-0.126509	-0.189309	0.850229	0.994504	-5.52646	FALSE	101927588	novel transcript	lncRNA	43.47
PyrL5n6	BD	ENSG00000214814	FER1L6	2.24396	-0.586172	-1.19972	0.233044	0.924258	-5.04574	FALSE	654463	fer-1 like family member 6 [Source:HGNC Symbol;Acc:HGNC:28065]	protein_coding	41.6
PyrL5n6	BD	ENSG00000214820	MPRIPP1	-1.84965	-0.448978	-0.507696	0.612769	0.982563	-5.07664	FALSE		myosin phosphatase Rho interacting protein pseudogene 1 [Source:HGNC Symbol;Acc:HGNC:44594]	processed_pseudogene	59.78
PyrL5n6	BD	ENSG00000214826	DDX12P	-3.09771	-2.00866	-1.86349	0.0652866	0.841399	-3.99942	FALSE		DEAD/H-box helicase 12, pseudogene [Source:HGNC Symbol;Acc:HGNC:2737]	unprocessed_pseudogene	52.17
PyrL5n6	BD	ENSG00000214827	MTCP1	-0.257498	-0.380926	-0.396125	0.692845	0.986756	-5.23014	FALSE	4515	mature T cell proliferation 1 [Source:HGNC Symbol;Acc:HGNC:7423]	protein_coding	38.73
PyrL5n6	BD	ENSG00000214837	LINC01347	-1.10057	-0.985065	-0.993314	0.322921	0.951442	-4.86112	FALSE		long intergenic non-protein coding RNA 1347 [Source:HGNC Symbol;Acc:HGNC:50566]	transcribed_unprocessed_pseudogene	47.09
PyrL5n6	BD	ENSG00000214842	RAD51AP2	-1.76146	-1.53335	-1.30686	0.194217	0.91188	-4.59172	FALSE	729475	RAD51 associated protein 2 [Source:HGNC Symbol;Acc:HGNC:34417]	protein_coding	34.43
PyrL5n6	BD	ENSG00000214851	LINC00612	-0.312256	0.357054	0.336338	0.737311	0.988763	-5.19599	FALSE	253128	long intergenic non-protein coding RNA 612 [Source:HGNC Symbol;Acc:HGNC:28621]	lncRNA	39.76
PyrL5n6	BD	ENSG00000214866	DCDC2C	2.10227	-1.13911	-2.13128	0.0354832	0.810355	-3.71042	FALSE	728597	doublecortin domain containing 2C [Source:HGNC Symbol;Acc:HGNC:32696]	protein_coding	44.56
PyrL5n6	BD	ENSG00000214870	LINC02981	4.95083	0.0800499	0.246899	0.805498	0.992988	-6.39027	FALSE		long intergenic non-protein coding RNA 2981 [Source:HGNC Symbol;Acc:HGNC:56055]	lncRNA	42.16
PyrL5n6	BD	ENSG00000214872	SMTNL1	-2.61535	-0.24526	-0.222529	0.82435	0.992988	-5.16237	FALSE	219537	smoothelin like 1 [Source:HGNC Symbol;Acc:HGNC:32394]	protein_coding	51.95
PyrL5n6	BD	ENSG00000214894	LINC00243	-0.905345	-0.434955	-0.433645	0.665468	0.984676	-5.17909	FALSE	401247	long intergenic non-protein coding RNA 243 [Source:HGNC Symbol;Acc:HGNC:30956]	lncRNA	46.95
PyrL5n6	BD	ENSG00000214900	LINC01588	3.84935	-0.12883	-0.351591	0.725875	0.987556	-6.03829	FALSE	196913	long intergenic non-protein coding RNA 1588 [Source:HGNC Symbol;Acc:HGNC:27503]	lncRNA	45.21
PyrL5n6	BD	ENSG00000214900	LINC01588	3.84935	-0.12883	-0.351591	0.725875	0.987556	-6.03829	FALSE	283551	long intergenic non-protein coding RNA 1588 [Source:HGNC Symbol;Acc:HGNC:27503]	lncRNA	45.21
PyrL5n6	BD	ENSG00000214922	HLA-F-AS1	-3.14251	-1.15332	-1.02493	0.307834	0.947677	-4.80262	FALSE	285830	HLA-F antisense RNA 1 [Source:HGNC Symbol;Acc:HGNC:26645]	lncRNA	45.94
PyrL5n6	BD	ENSG00000214941	ZSWIM7	3.09123	0.115775	0.255836	0.798596	0.992948	-5.79949	FALSE	125150	zinc finger SWIM-type containing 7 [Source:HGNC Symbol;Acc:HGNC:26993]	protein_coding	44.09
PyrL5n6	BD	ENSG00000214942		0.523969	-0.47067	-0.601694	0.548721	0.981385	-5.27037	FALSE	102724637	novel transcript	lncRNA	35.33
PyrL5n6	BD	ENSG00000214944	ARHGEF28	7.18614	0.0928528	0.763927	0.446684	0.968199	-6.91237	FALSE	64283	Rho guanine nucleotide exchange factor 28 [Source:HGNC Symbol;Acc:HGNC:30322]	protein_coding	39.36
PyrL5n6	BD	ENSG00000214946	TBC1D26	-1.24381	-1.38353	-1.2206	0.22507	0.923716	-4.67286	FALSE	353149	TBC1 domain family member 26 [Source:HGNC Symbol;Acc:HGNC:28745]	protein_coding	56.54
PyrL5n6	BD	ENSG00000214954	LRRC69	0.734449	-1.42119	-2.01042	0.0470418	0.82874	-3.81895	FALSE	100130742	leucine rich repeat containing 69 [Source:HGNC Symbol;Acc:HGNC:34303]	protein_coding	36.91
PyrL5n6	BD	ENSG00000214960	CRPPA	6.13183	-0.0390599	-0.289052	0.773132	0.990092	-6.83092	FALSE	729920	CDP-L-ribitol pyrophosphorylase A [Source:HGNC Symbol;Acc:HGNC:37276]	protein_coding	36.76
PyrL5n6	BD	ENSG00000214976	VDAC2P1	-3.55016	-1.19754	-1.05695	0.293046	0.941758	-4.78055	FALSE		VDAC2 pseudogene 1 [Source:HGNC Symbol;Acc:HGNC:12673]	processed_pseudogene	41.44
PyrL5n6	BD	ENSG00000214978	GSG1L2	-3.20266	0.513206	0.472792	0.637378	0.984348	-5.08169	FALSE	644070	GSG1 like 2 [Source:HGNC Symbol;Acc:HGNC:51826]	protein_coding	46.03
PyrL5n6	BD	ENSG00000214988	RPL7AP26	-3.7651	-0.245896	-0.218686	0.827334	0.992988	-5.14236	FALSE		ribosomal protein L7a pseudogene 26 [Source:HGNC Symbol;Acc:HGNC:36815]	processed_pseudogene	50.92
PyrL5n6	BD	ENSG00000215009	ACSM4	-1.60353	-1.76441	-1.59319	0.114231	0.880824	-4.31909	FALSE	341392	acyl-CoA synthetase medium chain family member 4 [Source:HGNC Symbol;Acc:HGNC:32016]	protein_coding	40.49
PyrL5n6	BD	ENSG00000215012	RTL10	4.59832	-0.315714	-1.1749	0.242787	0.92531	-5.64233	FALSE	79680	retrotransposon Gag like 10 [Source:HGNC Symbol;Acc:HGNC:26112]	protein_coding	55.11
PyrL5n6	BD	ENSG00000215014		-3.5524	0.338357	0.296507	0.767449	0.989539	-5.12964	FALSE		novel transcript	lncRNA	56.15
PyrL5n6	BD	ENSG00000215018	COL28A1	4.42017	-0.49817	-1.6833	0.0953936	0.864496	-4.94346	FALSE	340267	collagen type XXVIII alpha 1 chain [Source:HGNC Symbol;Acc:HGNC:22442]	protein_coding	38.55
PyrL5n6	BD	ENSG00000215021	PHB2	3.96151	0.485718	1.69145	0.0938215	0.862016	-4.81386	FALSE	11331	prohibitin 2 [Source:HGNC Symbol;Acc:HGNC:30306]	protein_coding	53.14
PyrL5n6	BD	ENSG00000215022		0.0611197	-1.7131	-1.51942	0.131768	0.894538	-4.40413	FALSE	100130357	novel transcript, antisense to PHACTR1	lncRNA	46.94
PyrL5n6	BD	ENSG00000215039	CD27-AS1	2.22403	-0.896256	-1.5643	0.120863	0.885317	-4.53608	FALSE	678655	CD27 antisense RNA 1 [Source:HGNC Symbol;Acc:HGNC:43896]	lncRNA	49.54
PyrL5n6	BD	ENSG00000215041	NEURL4	5.16574	-0.276476	-1.42206	0.158079	0.898909	-5.56035	FALSE	84461	neuralized E3 ubiquitin protein ligase 4 [Source:HGNC Symbol;Acc:HGNC:34410]	protein_coding	57.23
PyrL5n6	BD	ENSG00000215045	GRID2IP	1.88511	-0.999439	-1.32053	0.189631	0.910648	-4.75078	FALSE	392862	Grid2 interacting protein [Source:HGNC Symbol;Acc:HGNC:18464]	protein_coding	54.45
PyrL5n6	BD	ENSG00000215067	ALOX12-AS1	2.58411	-0.373545	-0.66081	0.510233	0.974755	-5.42783	FALSE	100506713	ALOX12 antisense RNA 1 [Source:HGNC Symbol;Acc:HGNC:51342]	lncRNA	43.31
PyrL5n6	BD	ENSG00000215068	ANXA2R-AS1	-2.99703	-0.0307235	-0.0253266	0.979844	0.999046	-5.16013	FALSE	153684	ANXA2R antisense RNA 1 [Source:HGNC Symbol;Acc:HGNC:27208]	lncRNA	42.98
PyrL5n6	BD	ENSG00000215097		-4.19334	-1.45278	-1.3152	0.19141	0.910648	-4.57437	FALSE		dual specificity phosphatase 8 pseudogene 2	processed_pseudogene	67.5
PyrL5n6	BD	ENSG00000215105	TTC3P1	4.11686	-0.0384165	-0.111715	0.91127	0.99685	-6.20783	FALSE		tetratricopeptide repeat domain 3 pseudogene 1 [Source:HGNC Symbol;Acc:HGNC:23318]	processed_pseudogene	40.31
PyrL5n6	BD	ENSG00000215114	UBXN2B	5.71973	0.0331385	0.205568	0.83754	0.993696	-6.7126	FALSE	137886	UBX domain protein 2B [Source:HGNC Symbol;Acc:HGNC:27035]	protein_coding	37.95
PyrL5n6	BD	ENSG00000215126	CBWD6	1.24889	-1.06154	-1.4816	0.141546	0.897396	-4.52498	FALSE	644019	COBW domain containing 6 [Source:HGNC Symbol;Acc:HGNC:31978]	protein_coding	36.14
PyrL5n6	BD	ENSG00000215146		3.56226	0.205475	0.451927	0.652287	0.984676	-5.825	FALSE		zinc finger protein pseudogene	transcribed_unprocessed_pseudogene	34.24
PyrL5n6	BD	ENSG00000215154		2.82611	0.253266	0.402515	0.688152	0.986322	-5.63321	FALSE		potassium channel tetramerisation domain containing 5 (KCTD5) pseudogene	transcribed_unprocessed_pseudogene	55.64
PyrL5n6	BD	ENSG00000215156		-0.46472	0.0596419	0.0624283	0.950345	0.998991	-5.29471	FALSE		POM121-like protein 1 pseudogene	processed_pseudogene	60.14
PyrL5n6	BD	ENSG00000215158	GUSBP18	4.04014	-0.0192047	-0.0655717	0.947848	0.998707	-6.22921	FALSE		GUSB pseudogene 18 [Source:HGNC Symbol;Acc:HGNC:55770]	transcribed_unprocessed_pseudogene	41.37
PyrL5n6	BD	ENSG00000215159		0.856056	-1.32363	-1.54842	0.124636	0.890164	-4.42776	FALSE
PyrL5n6	BD	ENSG00000215160	OR7E122P	-3.66396	0.914168	0.866287	0.388378	0.959647	-4.90434	FALSE		olfactory receptor family 7 subfamily E member 122 pseudogene [Source:HGNC Symbol;Acc:HGNC:15050]	transcribed_unprocessed_pseudogene	47.69
PyrL5n6	BD	ENSG00000215162	LINC00269	-1.65078	-0.554762	-0.506574	0.613554	0.982629	-5.09576	FALSE	100996279	long intergenic non-protein coding RNA 269 [Source:HGNC Symbol;Acc:HGNC:26586]	lncRNA	49.37
PyrL5n6	BD	ENSG00000215174	NLRP2B	-3.6683	2.29027	2.12778	0.0357791	0.81307	-3.65742	FALSE	286430	NLR family pyrin domain containing 2B [Source:HGNC Symbol;Acc:HGNC:29887]	protein_coding	50.59
PyrL5n6	BD	ENSG00000215182	MUC5AC	-0.231587	-1.76012	-1.78993	0.0764503	0.85018	-4.09426	FALSE	4586	mucin 5AC, oligomeric mucus/gel-forming [Source:HGNC Symbol;Acc:HGNC:7515]	protein_coding	61.79
PyrL5n6	BD	ENSG00000215190	LINC00680	0.334237	-1.34377	-1.35817	0.177424	0.903889	-4.60419	FALSE		long intergenic non-protein coding RNA 680 [Source:HGNC Symbol;Acc:HGNC:44417]	transcribed_unprocessed_pseudogene	44.07
PyrL5n6	BD	ENSG00000215193	PEX26	5.33221	0.0472301	0.25519	0.799093	0.992988	-6.52976	FALSE	55670	peroxisomal biogenesis factor 26 [Source:HGNC Symbol;Acc:HGNC:22965]	protein_coding	46.82
PyrL5n6	BD	ENSG00000215196	BASP1-AS1	4.7952	-0.289839	-1.28537	0.201592	0.916421	-5.59891	FALSE		BASP1 antisense RNA 1 [Source:HGNC Symbol;Acc:HGNC:26609]	lncRNA	43.91
PyrL5n6	BD	ENSG00000215203	GRXCR1	0.076606	-1.40613	-2.058	0.0421549	0.827531	-3.7487	FALSE	389207	glutaredoxin and cysteine rich domain containing 1 [Source:HGNC Symbol;Acc:HGNC:31673]	protein_coding	37.45
PyrL5n6	BD	ENSG00000215217	C5orf49	2.83853	-1.03492	-2.34223	0.0211226	0.762944	-3.38336	FALSE	134121	chromosome 5 open reading frame 49 [Source:HGNC Symbol;Acc:HGNC:27028]	protein_coding	44.43
PyrL5n6	BD	ENSG00000215218	UBE2QL1	6.9405	-0.0709757	-0.519237	0.604727	0.982551	-7.01451	FALSE	134111	ubiquitin conjugating enzyme E2 Q family like 1 [Source:HGNC Symbol;Acc:HGNC:37269]	protein_coding	47.07
PyrL5n6	BD	ENSG00000215231	LINC01020	-3.61058	-0.427298	-0.397241	0.692025	0.986756	-5.1086	FALSE		long intergenic non-protein coding RNA 1020 [Source:HGNC Symbol;Acc:HGNC:27968]	lncRNA	40.21
PyrL5n6	BD	ENSG00000215241	LINC02449	3.17953	-0.385125	-0.825185	0.411204	0.965026	-5.47753	FALSE	101927905	long intergenic non-protein coding RNA 2449 [Source:HGNC Symbol;Acc:HGNC:53381]	lncRNA	52.88
PyrL5n6	BD	ENSG00000215244	LINC02649	1.41961	-0.589464	-0.841203	0.402214	0.961732	-5.27349	FALSE	399715	long intergenic non-protein coding RNA 2649 [Source:HGNC Symbol;Acc:HGNC:54134]	lncRNA	44.21
PyrL5n6	BD	ENSG00000215246	LINC02982	-3.62156	0.425356	0.386105	0.700228	0.987556	-5.1115	FALSE	100506688	long intergenic non-protein coding RNA 2982 [Source:HGNC Symbol;Acc:HGNC:56056]	lncRNA	50.39
PyrL5n6	BD	ENSG00000215251	FASTKD5	1.78031	0.883153	1.41232	0.160916	0.898909	-4.73247	FALSE	60493	FAST kinase domains 5 [Source:HGNC Symbol;Acc:HGNC:25790]	protein_coding	44.47
PyrL5n6	BD	ENSG00000215252	GOLGA8B	6.17408	-0.199893	-1.35106	0.179682	0.905739	-5.97426	FALSE	440270	golgin A8 family member B [Source:HGNC Symbol;Acc:HGNC:31973]	protein_coding	47.06
PyrL5n6	BD	ENSG00000215256	DHRS4-AS1	2.02565	-1.68758	-2.61238	0.0103573	0.728801	-2.723	FALSE	55449	DHRS4 antisense RNA 1 [Source:HGNC Symbol;Acc:HGNC:23175]	lncRNA	44.12
PyrL5n6	BD	ENSG00000215262	KCNU1	-0.0613554	-0.441627	-0.626418	0.532448	0.977708	-5.35373	FALSE	157855	potassium calcium-activated channel subfamily U member 1 [Source:HGNC Symbol;Acc:HGNC:18867]	protein_coding	38.1
PyrL5n6	BD	ENSG00000215271		2.32439	-0.163542	-0.312909	0.754992	0.989255	-5.68625	FALSE
PyrL5n6	BD	ENSG00000215274	GAGE10	-1.85516	1.07343	0.921188	0.359139	0.956287	-4.87633	FALSE	102724473	G antigen 10 [Source:HGNC Symbol;Acc:HGNC:30968]	protein_coding	44.47
PyrL5n6	BD	ENSG00000215277	RNF212B	2.939	-0.953749	-1.91943	0.0577408	0.838065	-4.10557	FALSE	100507650	ring finger protein 212B [Source:HGNC Symbol;Acc:HGNC:20438]	protein_coding	41.14
PyrL5n6	BD	ENSG00000215301	DDX3X	5.95428	-0.0811546	-0.519088	0.60483	0.982551	-6.74397	FALSE	1654	DEAD-box helicase 3 X-linked [Source:HGNC Symbol;Acc:HGNC:2745]	protein_coding	42.68
PyrL5n6	BD	ENSG00000215302	WHAMMP4	0.37338	0.531211	0.522164	0.602695	0.982401	-5.16742	FALSE		WHAMM pseudogene 4 [Source:HGNC Symbol;Acc:HGNC:55700]	transcribed_unprocessed_pseudogene	40.27
PyrL5n6	BD	ENSG00000215305	VPS16	4.25649	0.243108	0.947667	0.345552	0.956287	-5.84895	FALSE	64601	VPS16 core subunit of CORVET and HOPS complexes [Source:HGNC Symbol;Acc:HGNC:14584]	protein_coding	48.8
PyrL5n6	BD	ENSG00000215310		-2.77094	-1.6209	-1.36456	0.175411	0.900709	-4.53172	FALSE		lysosomal-associated membrane protein 1 pseudogene	processed_pseudogene	39.59
PyrL5n6	BD	ENSG00000215367	TMED11P	4.36651	0.111774	0.304692	0.761225	0.989255	-6.16962	FALSE	100379220	transmembrane p24 trafficking protein 11, pseudogene [Source:HGNC Symbol;Acc:HGNC:35401]	transcribed_unitary_pseudogene	43.48
PyrL5n6	BD	ENSG00000215372	ZNF705G	-3.31599	0.0286446	0.0301361	0.976018	0.999046	-5.1953	FALSE	100131980	zinc finger protein 705G [Source:HGNC Symbol;Acc:HGNC:37134]	protein_coding	39.05
PyrL5n6	BD	ENSG00000215372	ZNF705G	-3.31599	0.0286446	0.0301361	0.976018	0.999046	-5.1953	FALSE	124900627	zinc finger protein 705G [Source:HGNC Symbol;Acc:HGNC:37134]	protein_coding	39.05
PyrL5n6	BD	ENSG00000215374	FAM66B	4.66174	-0.279416	-1.11574	0.26717	0.934167	-5.79474	FALSE		family with sequence similarity 66 member B [Source:HGNC Symbol;Acc:HGNC:28890]	lncRNA	42.18
PyrL5n6	BD	ENSG00000215375	MYL5	3.46762	-0.0306045	-0.0644475	0.948741	0.998882	-5.8858	FALSE	4636	myosin light chain 5 [Source:HGNC Symbol;Acc:HGNC:7586]	protein_coding	65.53
PyrL5n6	BD	ENSG00000215386	MIR99AHG	8.418	0.115408	1.14072	0.257339	0.929367	-7.04319	FALSE	388815	mir-99a-let-7c cluster host gene [Source:HGNC Symbol;Acc:HGNC:1274]	lncRNA	35.51
PyrL5n6	BD	ENSG00000215388	ACTG1P3	-2.27563	1.59848	1.35665	0.177904	0.903889	-4.5426	FALSE		actin gamma 1 pseudogene 3 [Source:HGNC Symbol;Acc:HGNC:148]	processed_pseudogene	55.12
PyrL5n6	BD	ENSG00000215399	HMGB3P7	-3.06087	-0.233292	-0.206341	0.836938	0.993696	-5.1462	FALSE		high mobility group box 3 pseudogene 7 [Source:HGNC Symbol;Acc:HGNC:39299]	processed_pseudogene	43.21
PyrL5n6	BD	ENSG00000215421	ZNF407	7.16454	-0.0478202	-0.448032	0.655086	0.984676	-7.12779	FALSE	55628	zinc finger protein 407 [Source:HGNC Symbol;Acc:HGNC:19904]	protein_coding	37.97
PyrL5n6	BD	ENSG00000215424	MCM3AP-AS1	2.30615	0.231476	0.473178	0.637103	0.984348	-5.55348	FALSE	114044	MCM3AP antisense RNA 1 [Source:HGNC Symbol;Acc:HGNC:16417]	lncRNA	46.51
PyrL5n6	BD	ENSG00000215440	NPEPL1	3.135	-0.150985	-0.35253	0.725173	0.987556	-5.71274	FALSE	79716	aminopeptidase like 1 [Source:HGNC Symbol;Acc:HGNC:16244]	protein_coding	56.79
PyrL5n6	BD	ENSG00000215452	ZNF663P	0.366946	-1.17097	-1.30174	0.195956	0.91188	-4.67275	FALSE		zinc finger protein 663, pseudogene [Source:HGNC Symbol;Acc:HGNC:25342]	transcribed_unitary_pseudogene	41.57
PyrL5n6	BD	ENSG00000215458	AATBC	0.301059	-0.341853	-0.313137	0.75482	0.989255	-5.18577	FALSE	284837	apoptosis associated transcript in bladder cancer [Source:HGNC Symbol;Acc:HGNC:51526]	lncRNA	60.18
PyrL5n6	BD	ENSG00000215474	SKOR2	-2.18545	-0.719478	-0.749045	0.455564	0.969867	-5.04513	FALSE	652991	SKI family transcriptional corepressor 2 [Source:HGNC Symbol;Acc:HGNC:32695]	protein_coding	40.84
PyrL5n6	BD	ENSG00000215475	SIAH3	4.48692	0.0300683	0.107104	0.914918	0.99685	-6.32427	FALSE	283514	siah E3 ubiquitin protein ligase family member 3 [Source:HGNC Symbol;Acc:HGNC:30553]	protein_coding	44.65
PyrL5n6	BD	ENSG00000215478	CES5AP1	1.61783	-0.392285	-0.450363	0.65341	0.984676	-5.33312	FALSE		carboxylesterase 5A pseudogene 1 [Source:HGNC Symbol;Acc:HGNC:38516]	transcribed_unprocessed_pseudogene	45
PyrL5n6	BD	ENSG00000215481	BCRP3	-1.33703	0.114741	0.0987664	0.921519	0.997977	-5.17141	FALSE		BCR pseudogene 3 [Source:HGNC Symbol;Acc:HGNC:1016]	lncRNA	51.73
PyrL5n6	BD	ENSG00000215483	LINC00598	3.11676	-0.181663	-0.474533	0.63614	0.984348	-6.00395	FALSE	400123	long intergenic non-protein coding RNA 598 [Source:HGNC Symbol;Acc:HGNC:42770]	lncRNA	43
PyrL5n6	BD	ENSG00000215483	LINC00598	3.11676	-0.181663	-0.474533	0.63614	0.984348	-6.00395	FALSE	646982	long intergenic non-protein coding RNA 598 [Source:HGNC Symbol;Acc:HGNC:42770]	lncRNA	43
PyrL5n6	BD	ENSG00000215492	HNRNPA1P7	-0.493591	0.104139	0.140967	0.888175	0.995482	-5.19214	FALSE		heterogeneous nuclear ribonucleoprotein A1 pseudogene 7 [Source:HGNC Symbol;Acc:HGNC:31015]	processed_pseudogene	47.35
PyrL5n6	BD	ENSG00000215493		-1.33257	-2.08125	-1.73299	0.086137	0.857005	-4.15411	FALSE		kelch-like 12 (Drosophila) (KLH12) pseudogene	processed_pseudogene	48.09
PyrL5n6	BD	ENSG00000215506	TPTE2P4	-3.27627	0.338249	0.327924	0.743645	0.989201	-5.12968	FALSE		transmembrane phosphoinositide 3-phosphatase and tensin homolog 2 pseudogene 4 [Source:HGNC Symbol;Acc:HGNC:38077]	unprocessed_pseudogene	38.47
PyrL5n6	BD	ENSG00000215512		-2.12815	-0.297588	-0.305363	0.760716	0.989255	-5.14963	FALSE		ankyrin repeat domain 30A (ANKRD30A) pseudogene	transcribed_unprocessed_pseudogene	37.52
PyrL5n6	BD	ENSG00000215529	EFCAB8	0.991737	0.186958	0.277008	0.782338	0.990992	-5.4366	FALSE	388795	EF-hand calcium binding domain 8 [Source:HGNC Symbol;Acc:HGNC:34532]	protein_coding	46.95
PyrL5n6	BD	ENSG00000215548	FRG1JP	-0.525089	-0.876759	-1.08738	0.279445	0.93635	-4.80878	FALSE		FSHD region gene 1 family member J, pseudogene [Source:HGNC Symbol;Acc:HGNC:51768]	unprocessed_pseudogene	36.09
PyrL5n6	BD	ENSG00000215559	ANKRD20A11P	1.52369	-0.797648	-1.14516	0.25484	0.928864	-4.97925	FALSE		ankyrin repeat domain 20 family member A11, pseudogene [Source:HGNC Symbol;Acc:HGNC:42024]	transcribed_unprocessed_pseudogene	37
PyrL5n6	BD	ENSG00000215568	GAB4	-2.01316	-0.335781	-0.376753	0.707144	0.987556	-5.24025	FALSE	128954	GRB2 associated binding protein family member 4 [Source:HGNC Symbol;Acc:HGNC:18325]	protein_coding	45.23
PyrL5n6	BD	ENSG00000215580	BCORP1	-0.379458	-1.0445	-1.44879	0.150482	0.898318	-4.51968	FALSE		BCL6 corepressor pseudogene 1 [Source:HGNC Symbol;Acc:HGNC:23953]	transcribed_unprocessed_pseudogene	40.55
PyrL5n6	BD	ENSG00000215612	HMX1	-4.00588	0.502476	0.464564	0.64324	0.984348	-5.08387	FALSE	3166	H6 family homeobox 1 [Source:HGNC Symbol;Acc:HGNC:5017]	protein_coding	59.37
PyrL5n6	BD	ENSG00000215630	GUSBP9	-2.86508	0.819557	0.696895	0.487463	0.974009	-4.99557	FALSE		GUSB pseudogene 9 [Source:HGNC Symbol;Acc:HGNC:42323]	unprocessed_pseudogene	50.96
PyrL5n6	BD	ENSG00000215704	CELA2B	2.08816	0.329403	0.442763	0.65888	0.984676	-5.42817	FALSE	51032	chymotrypsin like elastase 2B [Source:HGNC Symbol;Acc:HGNC:29995]	protein_coding	48.76
PyrL5n6	BD	ENSG00000215712	TMEM242	4.58441	0.142858	0.604941	0.546569	0.980635	-6.18026	FALSE	729515	transmembrane protein 242 [Source:HGNC Symbol;Acc:HGNC:17206]	protein_coding	43.27
PyrL5n6	BD	ENSG00000215717	TMEM167B	2.2594	-0.137911	-0.239451	0.811239	0.992988	-5.57017	FALSE	56900	transmembrane protein 167B [Source:HGNC Symbol;Acc:HGNC:30187]	protein_coding	41.99
PyrL5n6	BD	ENSG00000215769	ARHGAP27P1-BPTFP1-KPNA2P3	5.70418	-0.0973528	-0.584649	0.560082	0.981813	-6.58086	FALSE	109286553	ARHGAP27P1-BPTFP1-KPNA2P3 readthrough, transcribed pseudogene [Source:HGNC Symbol;Acc:HGNC:52873]	lncRNA	47.76
PyrL5n6	BD	ENSG00000215788	TNFRSF25	4.90503	-0.179092	-0.727526	0.46858	0.972583	-6.17414	FALSE	8718	TNF receptor superfamily member 25 [Source:HGNC Symbol;Acc:HGNC:11910]	protein_coding	59.74
PyrL5n6	BD	ENSG00000215790	SLC35E2A	3.5732	0.302815	0.649311	0.517605	0.974755	-5.76099	FALSE		solute carrier family 35 member E2A [Source:HGNC Symbol;Acc:HGNC:20863]	transcribed_unprocessed_pseudogene	54.19
PyrL5n6	BD	ENSG00000215802	RFKP1	-3.54806	-0.834524	-0.735902	0.463489	0.970746	-4.97604	FALSE		riboflavin kinase pseudogene 1 [Source:HGNC Symbol;Acc:HGNC:39181]	transcribed_processed_pseudogene	48.6
PyrL5n6	BD	ENSG00000215812	ZNF847P	-1.88798	-0.864374	-0.720009	0.473176	0.973067	-4.98904	FALSE		zinc finger protein 847, pseudogene [Source:HGNC Symbol;Acc:HGNC:34384]	unprocessed_pseudogene	40.29
PyrL5n6	BD	ENSG00000215834	FMO9P	-3.89691	1.09445	1.10561	0.27151	0.934686	-4.74918	FALSE		flavin containing dimethylaniline monoxygenase 9, pseudogene [Source:HGNC Symbol;Acc:HGNC:32210]	transcribed_unprocessed_pseudogene	35.76
PyrL5n6	BD	ENSG00000215845	TSTD1	-0.450875	-1.385	-1.19437	0.235119	0.92531	-4.7046	FALSE	100131187	thiosulfate sulfurtransferase like domain containing 1 [Source:HGNC Symbol;Acc:HGNC:35410]	protein_coding	60.06
PyrL5n6	BD	ENSG00000215859	PDZK1P1	2.46483	0.377601	0.560302	0.576509	0.981813	-5.50341	FALSE		PDZ domain containing 1 pseudogene 1 [Source:HGNC Symbol;Acc:HGNC:31974]	transcribed_unprocessed_pseudogene	42.12
PyrL5n6	BD	ENSG00000215861		3.50793	-0.140997	-0.340316	0.734323	0.988763	-5.8934	FALSE		phosphodiesterase 4D interacting protein (myomegalin) (PDE4DIP) pseudogene	transcribed_unprocessed_pseudogene	40.7
PyrL5n6	BD	ENSG00000215866	LINC01356	-0.770271	2.15341	2.19131	0.0307186	0.792796	-3.53161	FALSE	100996702	long intergenic non-protein coding RNA 1356 [Source:HGNC Symbol;Acc:HGNC:50587]	lncRNA	46.13
PyrL5n6	BD	ENSG00000215867	KRT18P57	-3.28659	3.77396	3.55732	0.000571384	0.421525	-1.14967	FALSE		keratin 18 pseudogene 57 [Source:HGNC Symbol;Acc:HGNC:48884]	processed_pseudogene	54.07
PyrL5n6	BD	ENSG00000215869		0.0487357	-0.312021	-0.408464	0.683795	0.985366	-5.37894	FALSE	100129138	THAP domain containing, apoptosis associated protein 3 (THAP3) pseudogene	transcribed_processed_pseudogene	35.96
PyrL5n6	BD	ENSG00000215875	ST13P20	-2.42808	-1.2962	-1.0826	0.281553	0.937971	-4.76494	FALSE		ST13, Hsp70 interacting protein pseudogene 20 [Source:HGNC Symbol;Acc:HGNC:38863]	processed_pseudogene	48.04
PyrL5n6	BD	ENSG00000215883	CYB5RL	1.49507	0.446443	0.619327	0.53709	0.977762	-5.31233	FALSE	606495	cytochrome b5 reductase like [Source:HGNC Symbol;Acc:HGNC:32220]	protein_coding	48.99
PyrL5n6	BD	ENSG00000215887	ZNF859P	-2.50731	-0.223041	-0.189286	0.850247	0.994504	-5.14784	FALSE		zinc finger protein 859, pseudogene [Source:HGNC Symbol;Acc:HGNC:34507]	unprocessed_pseudogene	49.98
PyrL5n6	BD	ENSG00000215908	CROCCP2	5.94756	0.0487704	0.256173	0.798336	0.992932	-6.77433	FALSE		CROCC pseudogene 2 [Source:HGNC Symbol;Acc:HGNC:28170]	transcribed_unprocessed_pseudogene	52.24
PyrL5n6	BD	ENSG00000215912	TTC34	2.78775	-0.435749	-0.750832	0.454492	0.969524	-5.4156	FALSE	100287898	tetratricopeptide repeat domain 34 [Source:HGNC Symbol;Acc:HGNC:34297]	protein_coding	59.57
PyrL5n6	BD	ENSG00000215915	ATAD3C	-3.40684	0.141168	0.134971	0.892902	0.995654	-5.15306	FALSE	219293	ATPase family AAA domain containing 3C [Source:HGNC Symbol;Acc:HGNC:32151]	protein_coding	56.97
PyrL5n6	BD	ENSG00000216360		-4.16637	-0.725351	-0.656799	0.512798	0.974755	-5.01106	FALSE		Glyceraldehyde 3-phosphate dehydrogenase (GAPDH) pseudogene	processed_pseudogene	49.68
PyrL5n6	BD	ENSG00000216560	LINC00955	-3.83132	0.387006	0.386466	0.699961	0.987556	-5.11063	FALSE		long intergenic non-protein coding RNA 955 [Source:HGNC Symbol;Acc:HGNC:26644]	lncRNA	49.35
PyrL5n6	BD	ENSG00000216588	IGSF23	-3.53728	1.38461	1.32594	0.187837	0.909147	-4.56504	FALSE	147710	immunoglobulin superfamily member 23 [Source:HGNC Symbol;Acc:HGNC:40040]	protein_coding	48.22
PyrL5n6	BD	ENSG00000216613		-3.93409	-0.441796	-0.394179	0.694276	0.986756	-5.10432	FALSE		phosphopantothenoylcysteine synthetase (PPCS) pseudogene	processed_pseudogene	47.15
PyrL5n6	BD	ENSG00000216775		-1.65799	-1.03776	-0.914191	0.362785	0.957399	-4.88251	FALSE		heterogeneous nuclear ribonucleoprotein A/B (HNRNPAB) pseudogene	transcribed_unprocessed_pseudogene	46.36
PyrL5n6	BD	ENSG00000216809		-3.03543	0.0605172	0.0529248	0.957896	0.999046	-5.16219	FALSE		DEAD/H (Asp-Glu-Ala-Asp/His) box polypeptide 24 (DDX24) pseudogene	processed_pseudogene	44.93
PyrL5n6	BD	ENSG00000216863	LY86-AS1	7.30497	-0.00580323	-0.0439251	0.96505	0.999046	-7.24693	FALSE	285780	LY86 antisense RNA 1 [Source:HGNC Symbol;Acc:HGNC:26593]	lncRNA	41.2
PyrL5n6	BD	ENSG00000216895	RBM33-DT	-3.43907	0.812539	0.686405	0.494024	0.974009	-4.99785	FALSE	100506302	RBM33 divergent transcript [Source:HGNC Symbol;Acc:HGNC:56024]	lncRNA	42.24
PyrL5n6	BD	ENSG00000216901	ZNF603P	-3.76898	-0.0986755	-0.0878514	0.930168	0.997979	-5.15521	FALSE		zinc finger protein 603, pseudogene [Source:HGNC Symbol;Acc:HGNC:23322]	unprocessed_pseudogene	39.63
PyrL5n6	BD	ENSG00000216906		-3.65531	-1.06156	-0.987083	0.325951	0.952226	-4.82875	FALSE		multimerin 2 (MMRN2) pseudogene	processed_pseudogene	58.18
PyrL5n6	BD	ENSG00000216937	CCDC7	6.54803	-0.082543	-0.594323	0.55362	0.981703	-6.83443	FALSE	79741	coiled-coil domain containing 7 [Source:HGNC Symbol;Acc:HGNC:26533]	protein_coding	37.33
PyrL5n6	BD	ENSG00000217128	FNIP1	4.07913	-0.701072	-2.35195	0.0206077	0.761181	-3.55593	FALSE	96459	folliculin interacting protein 1 [Source:HGNC Symbol;Acc:HGNC:29418]	protein_coding	37.76
PyrL5n6	BD	ENSG00000217165	ANKRD18EP	-3.87783	-2.16424	-2.05554	0.0423967	0.827531	-3.7537	FALSE		ankyrin repeat domain 18E, pseudogene [Source:HGNC Symbol;Acc:HGNC:43609]	processed_pseudogene	36.02
PyrL5n6	BD	ENSG00000217455		-3.8955	-0.68804	-0.662326	0.509265	0.974755	-5.01242	FALSE		novel transcript	lncRNA	47.6
PyrL5n6	BD	ENSG00000217576		-2.55877	0.047281	0.0448977	0.964277	0.999046	-5.17459	FALSE		novel transcript	lncRNA	40.32
PyrL5n6	BD	ENSG00000217624	YWHAZP10	-2.92487	-0.21168	-0.214222	0.830804	0.992988	-5.14253	FALSE		YWHAZ pseudogene 10 [Source:HGNC Symbol;Acc:HGNC:54939]	processed_pseudogene	42.86
PyrL5n6	BD	ENSG00000217643	PTGES3P2	-3.44897	-0.347788	-0.308974	0.757976	0.989255	-5.12566	FALSE		prostaglandin E synthase 3 pseudogene 2 [Source:HGNC Symbol;Acc:HGNC:43822]	processed_pseudogene	38.38
PyrL5n6	BD	ENSG00000217648		-3.60958	0.0927141	0.0860966	0.931559	0.997979	-5.15765	FALSE		pseudogene similar to presenilin associated, rhomboid-like PARL	processed_pseudogene	45.61
PyrL5n6	BD	ENSG00000217702		-1.39625	-0.740272	-0.655151	0.513854	0.974755	-5.0262	FALSE		novel transcript, antisense to BOLA3	lncRNA	46.99
PyrL5n6	BD	ENSG00000217801		2.84988	0.0520399	0.0873519	0.930564	0.997979	-5.68492	FALSE		protein tyrosine phosphatase family pseudogene	transcribed_unprocessed_pseudogene	65.46
PyrL5n6	BD	ENSG00000217929	SEPTIN14P6	-1.40593	-0.240484	-0.218682	0.827337	0.992988	-5.16899	FALSE		septin 14 pseudogene 6 [Source:HGNC Symbol;Acc:HGNC:51690]	transcribed_processed_pseudogene	41.62
PyrL5n6	BD	ENSG00000217930	PAM16	-1.17389	-1.21302	-0.973624	0.33256	0.955718	-4.8491	FALSE	51025	presequence translocase associated motor 16 [Source:HGNC Symbol;Acc:HGNC:29679]	protein_coding	56.77
PyrL5n6	BD	ENSG00000218018	RBM38-AS1	-1.51756	-1.04684	-0.890779	0.375156	0.959647	-4.90882	FALSE		RBM38 antisense RNA 1 [Source:HGNC Symbol;Acc:HGNC:40725]	lncRNA	53.13
PyrL5n6	BD	ENSG00000218052	ADAMTS7P4	0.905934	0.387636	0.416272	0.67809	0.985163	-5.27666	FALSE		ADAMTS7 pseudogene 4 [Source:HGNC Symbol;Acc:HGNC:49410]	transcribed_unprocessed_pseudogene	61.76
PyrL5n6	BD	ENSG00000218109	KIRREL3-AS3	-4.01776	0.718789	0.664989	0.507567	0.974755	-5.00701	FALSE	283165	KIRREL3 antisense RNA 3 [Source:HGNC Symbol;Acc:HGNC:26855]	lncRNA	54.02
PyrL5n6	BD	ENSG00000218186	KRT8P43	-3.54437	0.304719	0.270492	0.787332	0.991701	-5.13295	FALSE		keratin 8 pseudogene 43 [Source:HGNC Symbol;Acc:HGNC:39877]	processed_pseudogene	53.34
PyrL5n6	BD	ENSG00000218226	TATDN2P2	-0.405277	-0.331311	-0.294835	0.768722	0.989539	-5.19518	FALSE		TatD DNase domain containing 2 pseudogene 2 [Source:HGNC Symbol;Acc:HGNC:39255]	processed_pseudogene	43.45
PyrL5n6	BD	ENSG00000218233	NEPNP	-3.39711	-0.600737	-0.524525	0.601058	0.982264	-5.06589	FALSE		nephrocan, pseudogene [Source:HGNC Symbol;Acc:HGNC:33184]	unitary_pseudogene	36.21
PyrL5n6	BD	ENSG00000218283	MORF4L1P1	1.03901	0.0564615	0.085357	0.932146	0.997979	-5.36584	FALSE		mortality factor 4 like 1 pseudogene 1 [Source:HGNC Symbol;Acc:HGNC:20400]	processed_pseudogene	43.74
PyrL5n6	BD	ENSG00000218313		-3.11888	-1.01687	-0.877656	0.382205	0.959647	-4.89927	FALSE		novel TWIST neighbor (TWISTNB) pseudogene	processed_pseudogene	41.03
PyrL5n6	BD	ENSG00000218336	TENM3	8.90207	-0.0426852	-0.510707	0.611002	0.982551	-7.7937	FALSE	55714	teneurin transmembrane protein 3 [Source:HGNC Symbol;Acc:HGNC:29944]	protein_coding	38.92
PyrL5n6	BD	ENSG00000218357	LINC01644	-3.52487	0.583742	0.569511	0.570269	0.981813	-5.0659	FALSE	101927722	long intergenic non-protein coding RNA 1644 [Source:HGNC Symbol;Acc:HGNC:52431]	lncRNA	41.44
PyrL5n6	BD	ENSG00000218416	GPC1-AS1	0.225466	0.729251	0.75426	0.452441	0.968199	-5.08781	FALSE	100130449	GPC1 antisense RNA 1 [Source:HGNC Symbol;Acc:HGNC:56102]	lncRNA	65.68
PyrL5n6	BD	ENSG00000218418		-1.51396	0.0547038	0.0650232	0.948284	0.998772	-5.1702	FALSE		Rho GTPase activating protein 21 (ARHGAP21) pseudogene	processed_pseudogene	44.37
PyrL5n6	BD	ENSG00000218475	ACTG1P18	-3.04426	0.30095	0.260945	0.794664	0.992756	-5.13712	FALSE		actin gamma 1 pseudogene 18 [Source:HGNC Symbol;Acc:HGNC:51498]	processed_pseudogene	51.88
PyrL5n6	BD	ENSG00000218510	LINC00339	-2.07533	-1.46382	-1.21435	0.227433	0.923716	-4.66409	FALSE	29092	long intergenic non-protein coding RNA 339 [Source:HGNC Symbol;Acc:HGNC:25011]	lncRNA	47.63
PyrL5n6	BD	ENSG00000218537	MIF-AS1	-1.34085	2.45435	2.21399	0.0290695	0.791854	-3.51957	FALSE		MIF antisense RNA 1 [Source:HGNC Symbol;Acc:HGNC:27669]	lncRNA	59.69
PyrL5n6	BD	ENSG00000218577		-3.37511	-0.992052	-0.880325	0.380765	0.959647	-4.89538	FALSE		novel Ankyrin repeat domain-containing protein pseudogene	unprocessed_pseudogene	33.42
PyrL5n6	BD	ENSG00000218596		-3.75241	-0.0345434	-0.0315598	0.974885	0.999046	-5.15709	FALSE		ribosomal protein S15a (RPS15A) pseudogene	processed_pseudogene	47.63
PyrL5n6	BD	ENSG00000218676	BRD7P4	-3.33223	0.30729	0.277322	0.782097	0.990992	-5.13525	FALSE		bromodomain containing 7 pseudogene 4 [Source:HGNC Symbol;Acc:HGNC:37630]	processed_pseudogene	43.17
PyrL5n6	BD	ENSG00000218732		-4.21545	-1.19794	-1.14717	0.254011	0.928436	-4.71262	FALSE		forkhead box H1 (FOXH1) pseudogene	processed_pseudogene	61.34
PyrL5n6	BD	ENSG00000218739	CEBPZOS	2.6686	-0.113232	-0.182554	0.855512	0.994504	-5.68684	FALSE	100505876	CEBPZ opposite strand [Source:HGNC Symbol;Acc:HGNC:49288]	protein_coding	38.06
PyrL5n6	BD	ENSG00000218868	CNN3P1	-3.15131	0.18345	0.153844	0.878038	0.995482	-5.15012	FALSE		calponin 3 pseudogene 1 [Source:HGNC Symbol;Acc:HGNC:38666]	processed_pseudogene	45.67
PyrL5n6	BD	ENSG00000218891	ZNF579	1.37238	1.46231	1.98469	0.0498804	0.832234	-3.8636	FALSE	163033	zinc finger protein 579 [Source:HGNC Symbol;Acc:HGNC:26646]	protein_coding	64.61
PyrL5n6	BD	ENSG00000219061	TRIM51FP	-2.16143	-1.22041	-1.07679	0.284129	0.939303	-4.76978	FALSE		tripartite motif-containing 51F, pseudogene [Source:HGNC Symbol;Acc:HGNC:43966]	unprocessed_pseudogene	37
PyrL5n6	BD	ENSG00000219085	NPM1P37	-2.56494	-1.03602	-0.875735	0.383244	0.959647	-4.89889	FALSE		nucleophosmin 1 pseudogene 37 [Source:HGNC Symbol;Acc:HGNC:45216]	processed_pseudogene	39.24
PyrL5n6	BD	ENSG00000219133		-2.39372	-2.67807	-2.33634	0.0214408	0.764123	-3.35243	FALSE		ribosomal protein L21 (RPL21) pseudogene	processed_pseudogene	43.69
PyrL5n6	BD	ENSG00000219200	RNASEK	-1.41811	-0.427164	-0.409211	0.683248	0.985232	-5.11404	FALSE	440400	ribonuclease K [Source:HGNC Symbol;Acc:HGNC:33911]	protein_coding	57.04
PyrL5n6	BD	ENSG00000219430	MBL3P	-2.90161	-0.856118	-0.70685	0.481281	0.973557	-4.98875	FALSE		mannose-binding lectin family member 3, pseudogene [Source:HGNC Symbol;Acc:HGNC:2221]	unprocessed_pseudogene	51.55
PyrL5n6	BD	ENSG00000219438	TAFA5	7.75602	0.277797	1.72527	0.0887396	0.857288	-5.89971	FALSE	25817	TAFA chemokine like family member 5 [Source:HGNC Symbol;Acc:HGNC:21592]	protein_coding	54.36
PyrL5n6	BD	ENSG00000219470		-3.41005	0.469155	0.392843	0.69526	0.986756	-5.10669	FALSE		40S ribosomal protein S2 (RPS2) pseudogene	processed_pseudogene	60.77
PyrL5n6	BD	ENSG00000219481	NBPF1	4.91322	0.19721	0.826514	0.410453	0.964685	-6.11002	FALSE	55672	NBPF member 1 [Source:HGNC Symbol;Acc:HGNC:26088]	protein_coding	43.99
PyrL5n6	BD	ENSG00000219545	UMAD1	-1.15424	-1.99804	-2.02314	0.0456905	0.827937	-3.78151	FALSE	729852	UBAP1-MVB12-associated (UMA) domain containing 1 [Source:HGNC Symbol;Acc:HGNC:48955]	protein_coding	37.6
PyrL5n6	BD	ENSG00000219565	ZPR1P1	-3.72165	0.329847	0.304595	0.761299	0.989255	-5.12925	FALSE		ZPR1 pseudogene 1 [Source:HGNC Symbol;Acc:HGNC:13052]	transcribed_processed_pseudogene	43.71
PyrL5n6	BD	ENSG00000219607	PPP1R3G	-3.29144	-0.196679	-0.17658	0.860191	0.994504	-5.148	FALSE	648791	protein phosphatase 1 regulatory subunit 3G [Source:HGNC Symbol;Acc:HGNC:14945]	protein_coding	53.61
PyrL5n6	BD	ENSG00000219626	FAM228B	5.55372	0.0656385	0.347082	0.729249	0.988449	-6.60216	FALSE	375190	family with sequence similarity 228 member B [Source:HGNC Symbol;Acc:HGNC:24736]	protein_coding	43.18
PyrL5n6	BD	ENSG00000219665	ZNF433-AS1	-2.02428	0.122289	0.0977483	0.922325	0.997979	-5.15984	FALSE	101928464	ZNF433 and ZNF878 antisense RNA 1 [Source:HGNC Symbol;Acc:HGNC:53776]	lncRNA	44.43
PyrL5n6	BD	ENSG00000219881	GAPDHP42	-2.69222	-1.36713	-1.14514	0.254849	0.928864	-4.71903	FALSE		glyceraldehyde 3 phosphate dehydrogenase pseudogene 42 [Source:HGNC Symbol;Acc:HGNC:37799]	processed_pseudogene	47.91
PyrL5n6	BD	ENSG00000220008	LINGO3	-2.87112	-0.742116	-0.633713	0.527695	0.977087	-5.02632	FALSE	645191	leucine rich repeat and Ig domain containing 3 [Source:HGNC Symbol;Acc:HGNC:21206]	protein_coding	59.31
PyrL5n6	BD	ENSG00000220161	LINC02076	-1.45959	0.511187	0.454636	0.650343	0.984656	-5.10047	FALSE	400579	long intergenic non-protein coding RNA 2076 [Source:HGNC Symbol;Acc:HGNC:52924]	lncRNA	51.4
PyrL5n6	BD	ENSG00000220201	ZGLP1	-0.718036	-0.184995	-0.165188	0.869125	0.994584	-5.18059	FALSE	100125288	zinc finger GATA like protein 1 [Source:HGNC Symbol;Acc:HGNC:37245]	protein_coding	55.51
PyrL5n6	BD	ENSG00000220205	VAMP2	7.87281	0.00444255	0.047776	0.961989	0.999046	-7.47105	FALSE	6844	vesicle associated membrane protein 2 [Source:HGNC Symbol;Acc:HGNC:12643]	protein_coding	58.14
PyrL5n6	BD	ENSG00000220256		2.32677	0.258985	0.427847	0.66967	0.984737	-5.55886	FALSE		novel transcript	lncRNA	50.29
PyrL5n6	BD	ENSG00000220305	HNRNPH1P1	-3.67933	-1.62713	-1.48952	0.139453	0.897396	-4.4122	FALSE		heterogeneous nuclear ribonucleoprotein H1 pseudogene 1 [Source:HGNC Symbol;Acc:HGNC:48751]	processed_pseudogene	46.16
PyrL5n6	BD	ENSG00000220323	H2BC19P	-3.20404	0.297939	0.278475	0.781215	0.990992	-5.13379	FALSE		H2B clustered histone 19, pseudogene [Source:HGNC Symbol;Acc:HGNC:20517]	transcribed_unprocessed_pseudogene	63.29
PyrL5n6	BD	ENSG00000220377	GSTA8P	-3.46233	-0.0241703	-0.022422	0.982155	0.999046	-5.15945	FALSE		glutathione S-transferase alpha 8, pseudogene [Source:HGNC Symbol;Acc:HGNC:49903]	unprocessed_pseudogene	38.12
PyrL5n6	BD	ENSG00000220378	KRT8P42	-3.70968	-1.39887	-1.24911	0.214502	0.920275	-4.63127	FALSE		keratin 8 pseudogene 42 [Source:HGNC Symbol;Acc:HGNC:39876]	processed_pseudogene	56.8
PyrL5n6	BD	ENSG00000220563	PKMP3	-1.62863	-0.833129	-0.724578	0.47038	0.972902	-4.9876	FALSE		pyruvate kinase M1/2 pseudogene 3 [Source:HGNC Symbol;Acc:HGNC:44245]	transcribed_processed_pseudogene	49.23
PyrL5n6	BD	ENSG00000220575	HTR5A-AS1	0.697788	1.67472	1.89822	0.0605105	0.838065	-3.95831	FALSE	100128264	HTR5A antisense RNA 1 [Source:HGNC Symbol;Acc:HGNC:48956]	lncRNA	46.87
PyrL5n6	BD	ENSG00000220586	TUBBP9	-0.320215	2.01448	2.31562	0.0225927	0.76991	-3.30411	FALSE		tubulin beta class I pseudogene 9 [Source:HGNC Symbol;Acc:HGNC:42178]	transcribed_processed_pseudogene	42.38
PyrL5n6	BD	ENSG00000220744	RPL5P18	-0.711158	1.05569	0.939288	0.349815	0.956287	-4.91198	FALSE		ribosomal protein L5 pseudogene 18 [Source:HGNC Symbol;Acc:HGNC:36640]	processed_pseudogene	40.52
PyrL5n6	BD	ENSG00000220785	MTMR9LP	-2.4829	-0.0626374	-0.0534514	0.957477	0.999046	-5.17024	FALSE		myotubularin related protein 9 like, pseudogene [Source:HGNC Symbol;Acc:HGNC:27920]	transcribed_unprocessed_pseudogene	52.6
PyrL5n6	BD	ENSG00000220804	LINC01881	5.24967	0.0978445	0.463279	0.644157	0.984348	-6.47364	FALSE		long intergenic non-protein coding RNA 1881 [Source:HGNC Symbol;Acc:HGNC:52700]	transcribed_unprocessed_pseudogene	39.1
PyrL5n6	BD	ENSG00000221040		-2.27471	-2.51566	-2.22675	0.0281757	0.789342	-3.51495	FALSE	124904669	Small nucleolar RNA U3 [Source:RFAM;Acc:RF00012]	snoRNA	48.15
PyrL5n6	BD	ENSG00000221287	MIR1289-2	-3.5966	-1.58885	-1.41337	0.160611	0.898909	-4.48536	FALSE	100302134	microRNA 1289-2 [Source:HGNC Symbol;Acc:HGNC:35282]	miRNA	53.15
PyrL5n6	BD	ENSG00000221650	MIR1267	-3.53846	-0.753867	-0.727343	0.468692	0.972583	-4.99202	FALSE	100302286	microRNA 1267 [Source:HGNC Symbol;Acc:HGNC:35335]	miRNA	44.87
PyrL5n6	BD	ENSG00000221817	PPP3CB-AS1	-2.19338	0.0965609	0.0825359	0.934383	0.998132	-5.17146	FALSE	101929145	PPP3CB antisense RNA 1 (head to head) [Source:HGNC Symbol;Acc:HGNC:50750]	lncRNA	44.23
PyrL5n6	BD	ENSG00000221818	EBF2	1.2697	-0.0773307	-0.133118	0.894364	0.995772	-5.61743	FALSE	64641	EBF transcription factor 2 [Source:HGNC Symbol;Acc:HGNC:19090]	protein_coding	42.02
PyrL5n6	BD	ENSG00000221819	GAS8-AS1	-2.07954	-1.6837	-1.35548	0.178275	0.903922	-4.54339	FALSE	750	GAS8 antisense RNA 1 [Source:HGNC Symbol;Acc:HGNC:1197]	lncRNA	55.63
PyrL5n6	BD	ENSG00000221823	PPP3R1	6.3102	0.0524502	0.362101	0.71803	0.987556	-6.86165	FALSE	5534	protein phosphatase 3 regulatory subunit B, alpha [Source:HGNC Symbol;Acc:HGNC:9317]	protein_coding	37.41
PyrL5n6	BD	ENSG00000221826	PSG3	1.61189	0.853689	1.08642	0.27987	0.93661	-4.9803	FALSE	5671	pregnancy specific beta-1-glycoprotein 3 [Source:HGNC Symbol;Acc:HGNC:9520]	protein_coding	43.63
PyrL5n6	BD	ENSG00000221829	FANCG	1.30524	0.0144168	0.0179852	0.985686	0.999046	-5.43671	FALSE	2189	FA complementation group G [Source:HGNC Symbol;Acc:HGNC:3588]	protein_coding	53.23
PyrL5n6	BD	ENSG00000221838	AP4M1	0.384416	0.203263	0.215445	0.829853	0.992988	-5.2742	FALSE	9179	adaptor related protein complex 4 subunit mu 1 [Source:HGNC Symbol;Acc:HGNC:574]	protein_coding	56.13
PyrL5n6	BD	ENSG00000221843	C2orf16	3.54754	0.0699729	0.206113	0.837116	0.993696	-5.9711	FALSE	84226	chromosome 2 open reading frame 16 [Source:HGNC Symbol;Acc:HGNC:25275]	protein_coding	44.77
PyrL5n6	BD	ENSG00000221857		-3.76514	-0.604953	-0.566455	0.572336	0.981813	-5.04841	FALSE		novel transcript	lncRNA	55.33
PyrL5n6	BD	ENSG00000221866	PLXNA4	9.35435	-0.137008	-1.38386	0.170786	0.900347	-7.11776	FALSE	91584	plexin A4 [Source:HGNC Symbol;Acc:HGNC:9102]	protein_coding	46.94
PyrL5n6	BD	ENSG00000221869	CEBPD	-0.306212	-0.986607	-0.835185	0.405577	0.961978	-4.97338	FALSE	1052	CCAAT enhancer binding protein delta [Source:HGNC Symbol;Acc:HGNC:1835]	protein_coding	65.97
PyrL5n6	BD	ENSG00000221878	PSG7	0.353415	-1.01839	-1.03779	0.301836	0.944543	-4.88845	FALSE	5676	pregnancy specific beta-1-glycoprotein 7 [Source:HGNC Symbol;Acc:HGNC:9524]	protein_coding	45.37
PyrL5n6	BD	ENSG00000221882	OR3A2	3.04939	0.0741287	0.161587	0.871953	0.994996	-5.86582	FALSE	4995	olfactory receptor family 3 subfamily A member 2 [Source:HGNC Symbol;Acc:HGNC:8283]	protein_coding	41.7
PyrL5n6	BD	ENSG00000221883	ARIH2OS	-3.55307	-1.44203	-1.21882	0.225742	0.923716	-4.6572	FALSE		ARIH2 opposite strand lncRNA [Source:HGNC Symbol;Acc:HGNC:34425]	lncRNA	55.37
PyrL5n6	BD	ENSG00000221886	ZBED8	0.128793	-0.775742	-0.754545	0.452271	0.968199	-5.06499	FALSE	63920	zinc finger BED-type containing 8 [Source:HGNC Symbol;Acc:HGNC:30804]	protein_coding	39.83
PyrL5n6	BD	ENSG00000221887	HMSD	-3.06728	0.772447	0.745899	0.457454	0.970222	-4.98066	FALSE	284293	histocompatibility minor serpin domain containing [Source:HGNC Symbol;Acc:HGNC:23037]	protein_coding	41.51
PyrL5n6	BD	ENSG00000221890	NPTXR	8.35769	0.0894337	0.674269	0.502339	0.974009	-7.42936	FALSE	23467	neuronal pentraxin receptor [Source:HGNC Symbol;Acc:HGNC:7954]	protein_coding	55.46
PyrL5n6	BD	ENSG00000221909	FAM200A	2.06064	-0.590082	-0.678131	0.499233	0.974009	-5.29698	FALSE	221786	family with sequence similarity 200 member A [Source:HGNC Symbol;Acc:HGNC:25401]	protein_coding	44.01
PyrL5n6	BD	ENSG00000221914	PPP2R2A	6.21856	0.0309407	0.240205	0.810656	0.992988	-6.88565	FALSE	5520	protein phosphatase 2 regulatory subunit Balpha [Source:HGNC Symbol;Acc:HGNC:9304]	protein_coding	37.6
PyrL5n6	BD	ENSG00000221923	ZNF880	2.66682	-0.085612	-0.188955	0.850505	0.994504	-5.69849	FALSE	400713	zinc finger protein 880 [Source:HGNC Symbol;Acc:HGNC:37249]	protein_coding	41.86
PyrL5n6	BD	ENSG00000221926	TRIM16	3.87335	0.133275	0.406443	0.685273	0.985529	-6.0171	FALSE	10626	tripartite motif containing 16 [Source:HGNC Symbol;Acc:HGNC:17241]	protein_coding	45.66
PyrL5n6	BD	ENSG00000221944	TIGD1	-0.3734	0.45187	0.433333	0.665693	0.984676	-5.17548	FALSE	200765	tigger transposable element derived 1 [Source:HGNC Symbol;Acc:HGNC:14523]	protein_coding	49.47
PyrL5n6	BD	ENSG00000221946	FXYD7	5.99493	0.115657	0.716533	0.475309	0.973067	-6.54383	FALSE	53822	FXYD domain containing ion transport regulator 7 [Source:HGNC Symbol;Acc:HGNC:4034]	protein_coding	52.39
PyrL5n6	BD	ENSG00000221947	XKR9	-3.0103	0.592214	0.515951	0.607012	0.982551	-5.06945	FALSE	389668	XK related 9 [Source:HGNC Symbol;Acc:HGNC:20937]	protein_coding	37.87
PyrL5n6	BD	ENSG00000221955	SLC12A8	4.83383	0.125609	0.49808	0.619506	0.982655	-6.3148	FALSE	84561	solute carrier family 12 member 8 [Source:HGNC Symbol;Acc:HGNC:15595]	protein_coding	45.27
PyrL5n6	BD	ENSG00000221962	TMEM14EP	-2.29444	0.68006	0.581156	0.562425	0.981813	-5.04679	FALSE	645843	transmembrane protein 14E, pseudogene [Source:HGNC Symbol;Acc:HGNC:34386]	transcribed_processed_pseudogene	40.43
PyrL5n6	BD	ENSG00000221963	APOL6	-2.12583	0.932985	0.858198	0.392807	0.96	-4.91982	FALSE	80830	apolipoprotein L6 [Source:HGNC Symbol;Acc:HGNC:14870]	protein_coding	41.58
PyrL5n6	BD	ENSG00000221968	FADS3	6.10614	-0.271788	-1.89001	0.0616125	0.838065	-5.12736	FALSE	3995	fatty acid desaturase 3 [Source:HGNC Symbol;Acc:HGNC:3576]	protein_coding	57.37
PyrL5n6	BD	ENSG00000221978	CCNL2	5.58212	0.181399	1.05053	0.295971	0.943082	-6.13829	FALSE	81669	cyclin L2 [Source:HGNC Symbol;Acc:HGNC:20570]	protein_coding	51.38
PyrL5n6	BD	ENSG00000221983	UBA52	4.24234	-0.0253734	-0.0855637	0.931982	0.997979	-6.25328	FALSE	7311	ubiquitin A-52 residue ribosomal protein fusion product 1 [Source:HGNC Symbol;Acc:HGNC:12458]	protein_coding	53.24
PyrL5n6	BD	ENSG00000221986	MYBPHL	1.73872	0.725845	0.85405	0.39509	0.96	-5.15167	FALSE	343263	myosin binding protein H like [Source:HGNC Symbol;Acc:HGNC:30434]	protein_coding	49.85
PyrL5n6	BD	ENSG00000221988	PPT2	-0.155772	-0.437143	-0.43984	0.660989	0.984676	-5.20807	FALSE	9374	palmitoyl-protein thioesterase 2 [Source:HGNC Symbol;Acc:HGNC:9326]	protein_coding	50.59
PyrL5n6	BD	ENSG00000221990	EXOC3-AS1	-2.59953	-0.282434	-0.242748	0.808691	0.992988	-5.14301	FALSE		EXOC3 antisense RNA 1 [Source:HGNC Symbol;Acc:HGNC:25175]	lncRNA	55.32
PyrL5n6	BD	ENSG00000221994	ZNF630	3.49303	0.89266	2.27954	0.0247296	0.77017	-3.56246	FALSE	57232	zinc finger protein 630 [Source:HGNC Symbol;Acc:HGNC:28855]	protein_coding	43.64
PyrL5n6	BD	ENSG00000221995		3.39633	-0.417243	-1.22319	0.224093	0.923716	-5.30013	FALSE
PyrL5n6	BD	ENSG00000222000		-3.97349	0.929003	0.910886	0.364516	0.958275	-4.887	FALSE		novel transcript, antisense to CNGA3	lncRNA	43.35
PyrL5n6	BD	ENSG00000222005	LINC01118	3.96234	0.141455	0.447174	0.655703	0.984676	-6.02858	FALSE	388948	long intergenic non-protein coding RNA 1118 [Source:HGNC Symbol;Acc:HGNC:49261]	lncRNA	40.09
PyrL5n6	BD	ENSG00000222009	BTBD19	2.93886	-0.744326	-1.31536	0.191355	0.910648	-4.97781	FALSE	149478	BTB domain containing 19 [Source:HGNC Symbol;Acc:HGNC:27145]	protein_coding	56.07
PyrL5n6	BD	ENSG00000222011	FAM185A	5.02539	0.236617	1.0592	0.292024	0.941599	-5.89234	FALSE	222234	family with sequence similarity 185 member A [Source:HGNC Symbol;Acc:HGNC:22412]	protein_coding	37.7
PyrL5n6	BD	ENSG00000222012		2.2869	-1.02187	-1.48245	0.14132	0.897396	-4.57298	FALSE	105375614	novel transcript, antisense to PTPRN2	lncRNA	54.46
PyrL5n6	BD	ENSG00000222014	RAB6C	-3.03777	-1.72657	-1.57569	0.118212	0.882101	-4.32496	FALSE	84084	RAB6C, member RAS oncogene family [Source:HGNC Symbol;Acc:HGNC:16525]	protein_coding	43.12
PyrL5n6	BD	ENSG00000222017		2.13692	0.577332	0.90516	0.367526	0.958275	-5.22153	FALSE		novel transcript, antisense to BOLL	lncRNA	38.35
PyrL5n6	BD	ENSG00000222019	URAHP	-2.20987	-0.32835	-0.281599	0.778825	0.990898	-5.13922	FALSE		urate (hydroxyiso-) hydrolase, pseudogene [Source:HGNC Symbol;Acc:HGNC:43695]	transcribed_unprocessed_pseudogene	57.98
PyrL5n6	BD	ENSG00000222024		-2.08921	1.07864	0.900654	0.369906	0.958936	-4.88885	FALSE		pseudogene similar to part of transmembrane protein 198 TMEM198	processed_pseudogene	55.65
PyrL5n6	BD	ENSG00000222031		-1.91252	-0.719742	-0.817459	0.415583	0.965129	-5.05291	FALSE		novel transcript	lncRNA	39.5
PyrL5n6	BD	ENSG00000222035	KIAA2012-AS1	-3.83597	-2.23132	-2.07521	0.0404982	0.827531	-3.72841	FALSE		KIAA2012 antisense RNA 1 [Source:HGNC Symbol;Acc:HGNC:41164]	lncRNA	43.95
PyrL5n6	BD	ENSG00000222038	POTEJ	-3.2548	0.195361	0.201249	0.840907	0.993696	-5.17378	FALSE	653781	POTE ankyrin domain family member J [Source:HGNC Symbol;Acc:HGNC:37094]	protein_coding	37.55
PyrL5n6	BD	ENSG00000222041	CYTOR	1.9786	-0.0110197	-0.0175675	0.986018	0.999046	-5.57429	FALSE	112597	cytoskeleton regulator RNA [Source:HGNC Symbol;Acc:HGNC:28717]	lncRNA	44.71
PyrL5n6	BD	ENSG00000222042		3.20489	-0.656161	-1.60231	0.112197	0.880824	-4.82529	FALSE		novel transcript	lncRNA	35.79
PyrL5n6	BD	ENSG00000222046	DCDC2B	1.96899	-0.75846	-1.0873	0.279482	0.93635	-5.07538	FALSE	149069	doublecortin domain containing 2B [Source:HGNC Symbol;Acc:HGNC:32576]	protein_coding	53.11
PyrL5n6	BD	ENSG00000222546	RNA5SP251	-3.97699	-0.327051	-0.293457	0.769773	0.98974	-5.12797	FALSE		RNA, 5S ribosomal pseudogene 251 [Source:HGNC Symbol;Acc:HGNC:43151]	rRNA_pseudogene	49.64
PyrL5n6	BD	ENSG00000223343		-1.52835	4.43343	4.18738	6.02571e-05	0.265245	0.367696	FALSE		novel transcript	lncRNA	51.32
PyrL5n6	BD	ENSG00000223356		-2.57615	0.978383	0.866404	0.388314	0.959647	-4.90755	FALSE		novel transcript	lncRNA	53.58
PyrL5n6	BD	ENSG00000223358	EHHADH-AS1	-3.43862	-0.746442	-0.794542	0.428736	0.966654	-4.98798	FALSE	339926	EHHADH antisense RNA 1 [Source:HGNC Symbol;Acc:HGNC:44133]	lncRNA	42.55
PyrL5n6	BD	ENSG00000223381	LINC02661	0.528581	-0.663853	-0.73138	0.466234	0.972037	-5.14409	FALSE		long intergenic non-protein coding RNA 2661 [Source:HGNC Symbol;Acc:HGNC:54147]	lncRNA	37.82
PyrL5n6	BD	ENSG00000223382	LINC01778	-3.31567	-0.699143	-0.636485	0.525894	0.976515	-5.02329	FALSE		long intergenic non-protein coding RNA 1778 [Source:HGNC Symbol;Acc:HGNC:52568]	lncRNA	45.84
PyrL5n6	BD	ENSG00000223387	LINC02068	-2.78302	-1.22296	-1.11604	0.267043	0.933941	-4.74601	FALSE	105374219	long intergenic non-protein coding RNA 2068 [Source:HGNC Symbol;Acc:HGNC:52914]	lncRNA	40.99
PyrL5n6	BD	ENSG00000223393		-4.06787	0.89173	0.841522	0.402036	0.961732	-4.91864	FALSE		novel transcript	lncRNA	47.39
PyrL5n6	BD	ENSG00000223396	RPS10P7	2.8065	0.202353	0.366704	0.714604	0.987556	-5.65874	FALSE		ribosomal protein S10 pseudogene 7 [Source:HGNC Symbol;Acc:HGNC:36423]	transcribed_processed_pseudogene	47.19
PyrL5n6	BD	ENSG00000223403	MEG9	1.11741	-0.190199	-0.211241	0.833123	0.992988	-5.37263	FALSE	378881	maternally expressed 9 [Source:HGNC Symbol;Acc:HGNC:43874]	lncRNA	51.69
PyrL5n6	BD	ENSG00000223403	MEG9	1.11741	-0.190199	-0.211241	0.833123	0.992988	-5.37263	FALSE	100507257	maternally expressed 9 [Source:HGNC Symbol;Acc:HGNC:43874]	lncRNA	51.69
PyrL5n6	BD	ENSG00000223427	RBM7P1	-2.94968	0.720872	0.595194	0.55304	0.981703	-5.03833	FALSE		RBM7 pseudogene 1 [Source:HGNC Symbol;Acc:HGNC:54704]	processed_pseudogene	40.25
PyrL5n6	BD	ENSG00000223442	TH2LCRR	2.01051	-0.169916	-0.242929	0.808551	0.992988	-5.57493	FALSE	101927761	T helper type 2 locus control region associated RNA [Source:HGNC Symbol;Acc:HGNC:40495]	lncRNA	44.99
PyrL5n6	BD	ENSG00000223443	USP17L2	-0.947319	1.06485	0.902786	0.368779	0.958472	-4.90054	FALSE	377630	ubiquitin specific peptidase 17 like family member 2 [Source:HGNC Symbol;Acc:HGNC:34434]	protein_coding	50.43
PyrL5n6	BD	ENSG00000223443	USP17L2	-0.947319	1.06485	0.902786	0.368779	0.958472	-4.90054	FALSE	401447	ubiquitin specific peptidase 17 like family member 2 [Source:HGNC Symbol;Acc:HGNC:34434]	protein_coding	50.43
PyrL5n6	BD	ENSG00000223443	USP17L2	-0.947319	1.06485	0.902786	0.368779	0.958472	-4.90054	FALSE	124906403	ubiquitin specific peptidase 17 like family member 2 [Source:HGNC Symbol;Acc:HGNC:34434]	protein_coding	50.43
PyrL5n6	BD	ENSG00000223443	USP17L2	-0.947319	1.06485	0.902786	0.368779	0.958472	-4.90054	FALSE	124906412	ubiquitin specific peptidase 17 like family member 2 [Source:HGNC Symbol;Acc:HGNC:34434]	protein_coding	50.43
PyrL5n6	BD	ENSG00000223443	USP17L2	-0.947319	1.06485	0.902786	0.368779	0.958472	-4.90054	FALSE	124906415	ubiquitin specific peptidase 17 like family member 2 [Source:HGNC Symbol;Acc:HGNC:34434]	protein_coding	50.43
PyrL5n6	BD	ENSG00000223443	USP17L2	-0.947319	1.06485	0.902786	0.368779	0.958472	-4.90054	FALSE	124906416	ubiquitin specific peptidase 17 like family member 2 [Source:HGNC Symbol;Acc:HGNC:34434]	protein_coding	50.43
PyrL5n6	BD	ENSG00000223443	USP17L2	-0.947319	1.06485	0.902786	0.368779	0.958472	-4.90054	FALSE	124906419	ubiquitin specific peptidase 17 like family member 2 [Source:HGNC Symbol;Acc:HGNC:34434]	protein_coding	50.43
PyrL5n6	BD	ENSG00000223443	USP17L2	-0.947319	1.06485	0.902786	0.368779	0.958472	-4.90054	FALSE	124906420	ubiquitin specific peptidase 17 like family member 2 [Source:HGNC Symbol;Acc:HGNC:34434]	protein_coding	50.43
PyrL5n6	BD	ENSG00000223459	TCAF1P1	1.64869	-0.382339	-0.512393	0.60949	0.982551	-5.36089	FALSE		TRPM8 channel associated factor 1 pseudogene 1 [Source:HGNC Symbol;Acc:HGNC:33604]	unprocessed_pseudogene	46.6
PyrL5n6	BD	ENSG00000223475	VOPP1-DT	-3.47251	0.511868	0.474867	0.635903	0.984348	-5.08165	FALSE		VOPP1 divergent transcript [Source:HGNC Symbol;Acc:HGNC:55874]	lncRNA	43.7
PyrL5n6	BD	ENSG00000223478	ZDHHC12-DT	-2.14403	-1.88812	-1.56945	0.119658	0.884267	-4.33282	FALSE	100506100	ZDHHC12 divergent transcript [Source:HGNC Symbol;Acc:HGNC:55873]	lncRNA	53.9
PyrL5n6	BD	ENSG00000223479	LINC02238	-1.93972	-0.275315	-0.261647	0.794124	0.992756	-5.20387	FALSE		long intergenic non-protein coding RNA 2238 [Source:HGNC Symbol;Acc:HGNC:53116]	lncRNA	35.24
PyrL5n6	BD	ENSG00000223482	NUTM2A-AS1	6.45856	-0.0409295	-0.242816	0.808638	0.992988	-6.94162	FALSE	728190	NUTM2A antisense RNA 1 [Source:HGNC Symbol;Acc:HGNC:45161]	lncRNA	40.99
PyrL5n6	BD	ENSG00000223496	EXOSC6	4.32727	-0.360829	-1.24767	0.215027	0.920651	-5.47159	FALSE	118460	exosome component 6 [Source:HGNC Symbol;Acc:HGNC:19055]	protein_coding	45.77
PyrL5n6	BD	ENSG00000223501	VPS52	4.69413	-0.158666	-0.75303	0.453177	0.968594	-6.07497	FALSE	6293	VPS52 subunit of GARP complex [Source:HGNC Symbol;Acc:HGNC:10518]	protein_coding	45.57
PyrL5n6	BD	ENSG00000223503		-3.41101	-0.381208	-0.339425	0.734992	0.988763	-5.11855	FALSE		claudin 6 (CLDN6) pseudogene	processed_pseudogene	61.18
PyrL5n6	BD	ENSG00000223508	RPL23AP53	4.21142	0.342883	1.06415	0.289786	0.941599	-5.6319	FALSE		ribosomal protein L23a pseudogene 53 [Source:HGNC Symbol;Acc:HGNC:35921]	transcribed_processed_pseudogene	43.7
PyrL5n6	BD	ENSG00000223509	WHAMMP1	1.38675	0.447489	0.487053	0.627272	0.984348	-5.29715	FALSE		WHAMM pseudogene 1 [Source:HGNC Symbol;Acc:HGNC:32361]	transcribed_processed_pseudogene	39.96
PyrL5n6	BD	ENSG00000223511	LINC02968	-2.6098	1.67124	1.60972	0.110567	0.880824	-4.29614	FALSE		long intergenic non-protein coding RNA 2968 [Source:HGNC Symbol;Acc:HGNC:56008]	lncRNA	47.29
PyrL5n6	BD	ENSG00000223518	CSNK1A1P1	-4.28463	0.442844	0.435261	0.664298	0.984676	-5.09585	FALSE		casein kinase 1 alpha 1 pseudogene 1 [Source:HGNC Symbol;Acc:HGNC:30446]	transcribed_processed_pseudogene	37.72
PyrL5n6	BD	ENSG00000223519	KIF28P	1.12909	-0.00113192	-0.00126108	0.998996	0.999854	-5.36758	FALSE		kinesin family member 28, pseudogene [Source:HGNC Symbol;Acc:HGNC:49205]	transcribed_unitary_pseudogene	46.66
PyrL5n6	BD	ENSG00000223522		-0.970508	-1.9632	-1.72199	0.0881202	0.857005	-4.16777	FALSE		novel transcript	lncRNA	43.91
PyrL5n6	BD	ENSG00000223523		1.04606	1.3058	1.77056	0.0796391	0.85018	-4.20658	FALSE		novel transcript, overlapping DIRC1	lncRNA	34.82
PyrL5n6	BD	ENSG00000223536		1.76883	0.357304	0.596336	0.552279	0.981703	-5.47092	FALSE		novel transcript	lncRNA	43.23
PyrL5n6	BD	ENSG00000223537	ZBTB24-DT	-4.02877	1.16435	1.1267	0.262526	0.930854	-4.73597	FALSE		ZBTB24 divergent transcript [Source:HGNC Symbol;Acc:HGNC:55872]	lncRNA	40.61
PyrL5n6	BD	ENSG00000223546	LINC00630	5.74776	0.301494	2.01111	0.0469675	0.82874	-4.77778	FALSE		long intergenic non-protein coding RNA 630 [Source:HGNC Symbol;Acc:HGNC:44263]	lncRNA	39.1
PyrL5n6	BD	ENSG00000223547	ZNF844	-2.70192	0.814863	0.676067	0.500537	0.974009	-5.00765	FALSE	284391	zinc finger protein 844 [Source:HGNC Symbol;Acc:HGNC:25932]	protein_coding	44.49
PyrL5n6	BD	ENSG00000223551	TMSB4XP4	-3.69924	-0.0847887	-0.0766378	0.939063	0.998132	-5.15568	FALSE		TMSB4X pseudogene 4 [Source:HGNC Symbol;Acc:HGNC:11886]	processed_pseudogene	43.04
PyrL5n6	BD	ENSG00000223552	CCR5AS	-2.38951	-0.355858	-0.326166	0.744971	0.989255	-5.213	FALSE		CCR5 antisense RNA [Source:HGNC Symbol;Acc:HGNC:54398]	lncRNA	44.55
PyrL5n6	BD	ENSG00000223553	SMPD4P1	-0.828693	0.101027	0.0974331	0.922575	0.997979	-5.23738	FALSE		sphingomyelin phosphodiesterase 4 pseudogene 1 [Source:HGNC Symbol;Acc:HGNC:39673]	transcribed_unprocessed_pseudogene	53.28
PyrL5n6	BD	ENSG00000223561	LINC03007	3.74743	-0.0294106	-0.0929954	0.926091	0.997979	-6.11213	FALSE	646588	long intergenic non-protein coding RNA 3007 [Source:HGNC Symbol;Acc:HGNC:56132]	lncRNA	41.03
PyrL5n6	BD	ENSG00000223563		-2.51595	-2.15801	-2.02357	0.0456454	0.827937	-3.79314	FALSE		novel transcript	lncRNA	36.94
PyrL5n6	BD	ENSG00000223572	CKMT1A	3.07621	-0.560764	-1.0542	0.294297	0.941758	-5.26025	FALSE	1159	creatine kinase, mitochondrial 1A [Source:HGNC Symbol;Acc:HGNC:31736]	protein_coding	50.24
PyrL5n6	BD	ENSG00000223572	CKMT1A	3.07621	-0.560764	-1.0542	0.294297	0.941758	-5.26025	FALSE	548596	creatine kinase, mitochondrial 1A [Source:HGNC Symbol;Acc:HGNC:31736]	protein_coding	50.24
PyrL5n6	BD	ENSG00000223573	TINCR	2.04866	0.312975	0.391959	0.695911	0.986756	-5.4837	FALSE	257000	TINCR ubiquitin domain containing [Source:HGNC Symbol;Acc:HGNC:14607]	protein_coding	52.25
PyrL5n6	BD	ENSG00000223598		1.6507	-0.375943	-0.572262	0.568411	0.981813	-5.4042	FALSE		novel transcript, antisense to MTHFD1L	lncRNA	44.13
PyrL5n6	BD	ENSG00000223599		-0.884583	0.328801	0.284368	0.776708	0.990898	-5.17489	FALSE		adipose differentiation-related protein (ADFP) pseudogene	processed_pseudogene	49.2
PyrL5n6	BD	ENSG00000223609	HBD	-4.07635	0.364014	0.354221	0.723909	0.987556	-5.11826	FALSE	3045	hemoglobin subunit delta [Source:HGNC Symbol;Acc:HGNC:4829]	protein_coding	38.32
PyrL5n6	BD	ENSG00000223646		2.88087	-0.395642	-0.751993	0.453797	0.96903	-5.53787	FALSE	101928012	novel transcript	lncRNA	37.44
PyrL5n6	BD	ENSG00000223647	LINC01946	-3.42196	-0.0308912	-0.0330944	0.973664	0.999046	-5.16766	FALSE	105374449	long intergenic non-protein coding RNA 1946 [Source:HGNC Symbol;Acc:HGNC:52770]	lncRNA	42.82
PyrL5n6	BD	ENSG00000223650	UHRF2P1	3.09346	-0.103657	-0.220875	0.825634	0.992988	-5.81403	FALSE		ubiquitin like with PHD and ring finger domains 2 pseudogene 1 [Source:HGNC Symbol;Acc:HGNC:39565]	processed_pseudogene	42.52
PyrL5n6	BD	ENSG00000223653	BCL10-AS1	2.05173	0.219108	0.353057	0.724778	0.987556	-5.59818	FALSE		BCL10 antisense RNA 1 [Source:HGNC Symbol;Acc:HGNC:55868]	lncRNA	39.97
PyrL5n6	BD	ENSG00000223665		-1.12932	-1.1544	-0.988006	0.325501	0.952226	-4.85103	FALSE		novel transcript	lncRNA	39.99
PyrL5n6	BD	ENSG00000223679		-3.09727	1.01218	1.11147	0.268993	0.934487	-4.79282	FALSE		solute carrier family 5 (sodium/glucose cotransporter), member 1 (SLC5A1) pseudogene	unprocessed_pseudogene	38.74
PyrL5n6	BD	ENSG00000223685	LINC00571	3.80109	0.198746	0.588124	0.557757	0.981813	-5.91462	FALSE	100874188	long intergenic non-protein coding RNA 571 [Source:HGNC Symbol;Acc:HGNC:43721]	lncRNA	36.03
PyrL5n6	BD	ENSG00000223694	ADH5P3	0.31534	-1.59005	-1.5798	0.117268	0.882101	-4.35608	FALSE		ADH5 pseudogene 3 [Source:HGNC Symbol;Acc:HGNC:22991]	processed_pseudogene	46.35
PyrL5n6	BD	ENSG00000223695	MYH9-DT	-3.23102	1.38387	1.28242	0.202619	0.9167	-4.60431	FALSE		MYH9 divergent transcript [Source:HGNC Symbol;Acc:HGNC:55867]	lncRNA	46.17
PyrL5n6	BD	ENSG00000223703	IGSF3P2	-2.72028	-2.1667	-2.13156	0.0354595	0.810355	-3.63841	FALSE		IGSF3 pseudogene 2 [Source:HGNC Symbol;Acc:HGNC:55896]	unprocessed_pseudogene	47.01
PyrL5n6	BD	ENSG00000223704	LINC01422	3.72435	0.219363	0.639538	0.523915	0.976323	-5.82719	FALSE		long intergenic non-protein coding RNA 1422 [Source:HGNC Symbol;Acc:HGNC:50728]	lncRNA	43.75
PyrL5n6	BD	ENSG00000223705	NSUN5P1	3.25444	-1.04895	-2.35754	0.0203159	0.75974	-3.39191	FALSE	155400	NSUN5 pseudogene 1 [Source:HGNC Symbol;Acc:HGNC:19146]	transcribed_unprocessed_pseudogene	53.43
PyrL5n6	BD	ENSG00000223711		-3.05302	-0.534162	-0.470423	0.639063	0.984348	-5.08786	FALSE		novel transcript	lncRNA	46.47
PyrL5n6	BD	ENSG00000223715	LINC01208	4.22044	0.137091	0.506357	0.613705	0.982629	-6.20137	FALSE		long intergenic non-protein coding RNA 1208 [Source:HGNC Symbol;Acc:HGNC:49639]	lncRNA	37.42
PyrL5n6	BD	ENSG00000223720		5.52372	0.18262	1.12488	0.263297	0.931274	-6.02298	FALSE		novel transcript	lncRNA	41.25
PyrL5n6	BD	ENSG00000223725		3.19699	-0.17446	-0.435129	0.664393	0.984676	-5.98997	FALSE		novel transcript	lncRNA	40.77
PyrL5n6	BD	ENSG00000223727		5.21283	0.0424435	0.181511	0.856329	0.994504	-6.55843	FALSE		novel transcript	lncRNA	38.56
PyrL5n6	BD	ENSG00000223732		-1.30148	-0.429453	-0.43833	0.662079	0.984676	-5.17571	FALSE		novel transcript	lncRNA	41.57
PyrL5n6	BD	ENSG00000223745	CCDC18-AS1	5.155	-0.158273	-0.713781	0.477002	0.973178	-6.25733	FALSE		CCDC18 antisense RNA 1 [Source:HGNC Symbol;Acc:HGNC:52262]	lncRNA	39.07
PyrL5n6	BD	ENSG00000223750	SIRPB3P	3.56206	-0.695608	-1.77909	0.0782214	0.85018	-4.55167	FALSE		signal regulatory protein beta 3, pseudogene [Source:HGNC Symbol;Acc:HGNC:49209]	unprocessed_pseudogene	42.49
PyrL5n6	BD	ENSG00000223754		-3.14864	-1.52197	-1.37395	0.172487	0.900709	-4.52392	FALSE		novel transcript	lncRNA	53.12
PyrL5n6	BD	ENSG00000223756	TSSC2	-1.75388	0.447609	0.425139	0.671636	0.985163	-5.13648	FALSE		tumor suppressing subtransferable candidate 2 (pseudogene) [Source:HGNC Symbol;Acc:HGNC:12384]	transcribed_unprocessed_pseudogene	54.81
PyrL5n6	BD	ENSG00000223768	LINC00205	5.44182	0.141043	0.652501	0.515555	0.974755	-6.40577	FALSE	642852	long intergenic non-protein coding RNA 205 [Source:HGNC Symbol;Acc:HGNC:16420]	lncRNA	54.36
PyrL5n6	BD	ENSG00000223770	CACNA2D1-AS1	-3.04435	0.596746	0.51771	0.605788	0.982551	-5.06669	FALSE	101927356	CACNA2D1 antisense RNA 1 [Source:HGNC Symbol;Acc:HGNC:40120]	lncRNA	33.03
PyrL5n6	BD	ENSG00000223773	CD99P1	-2.08161	-1.04639	-1.09505	0.276088	0.935538	-4.81298	FALSE		CD99 molecule pseudogene 1 [Source:HGNC Symbol;Acc:HGNC:7083]	transcribed_unprocessed_pseudogene	40.35
PyrL5n6	BD	ENSG00000223774		-2.91323	0.156221	0.130521	0.896413	0.996219	-5.15313	FALSE		novel transcript	lncRNA	54.31
PyrL5n6	BD	ENSG00000223779		-2.25535	-1.98192	-1.80524	0.074005	0.847473	-4.06865	FALSE		novel pseudogene, similar to phosphodiesterase 4D interacting protein PDE4DIP	unprocessed_pseudogene	41.88
PyrL5n6	BD	ENSG00000223786		3.24969	-0.135598	-0.337518	0.736424	0.988763	-5.9695	FALSE	101928516	novel transcript	lncRNA	36.45
PyrL5n6	BD	ENSG00000223795		-2.71651	0.391435	0.334815	0.738456	0.988763	-5.12503	FALSE		novel transcript	lncRNA	46.01
PyrL5n6	BD	ENSG00000223797	ENTPD3-AS1	2.89983	-0.285121	-0.633017	0.528148	0.977293	-5.67412	FALSE	285266	ENTPD3 antisense RNA 1 [Source:HGNC Symbol;Acc:HGNC:26710]	lncRNA	41.22
PyrL5n6	BD	ENSG00000223802	CERS1	3.39907	-0.247336	-0.485053	0.628685	0.984348	-5.78392	FALSE	10715	ceramide synthase 1 [Source:HGNC Symbol;Acc:HGNC:14253]	protein_coding	57.34
PyrL5n6	BD	ENSG00000223804		2.46535	0.891848	1.30696	0.194183	0.91188	-4.89681	FALSE		Poly [ADP-ribose] polymerase 8 (PARP8) pseudogene	transcribed_unprocessed_pseudogene	64.21
PyrL5n6	BD	ENSG00000223806	LINC00114	-4.05663	-0.539478	-0.505941	0.613996	0.982629	-5.07223	FALSE	400866	long intergenic non-protein coding RNA 114 [Source:HGNC Symbol;Acc:HGNC:1265]	lncRNA	41.57
PyrL5n6	BD	ENSG00000223812	PYDC2-AS1	5.2309	0.266508	0.839407	0.403855	0.961732	-6.26833	FALSE		PYDC2 antisense RNA 1 [Source:HGNC Symbol;Acc:HGNC:52874]	lncRNA	36.41
PyrL5n6	BD	ENSG00000223813	PRR15-DT	0.811614	0.0586638	0.0753782	0.940062	0.998132	-5.41545	FALSE		PRR15 divergent transcript [Source:HGNC Symbol;Acc:HGNC:55866]	lncRNA	39.23
PyrL5n6	BD	ENSG00000223820	CFL1P1	-1.47891	-2.31722	-2.04493	0.0434521	0.827937	-3.75416	FALSE		cofilin 1 pseudogene 1 [Source:HGNC Symbol;Acc:HGNC:28560]	transcribed_unprocessed_pseudogene	47.93
PyrL5n6	BD	ENSG00000223834		-2.55192	-1.07088	-0.917451	0.361083	0.956344	-4.87362	FALSE		novel transcript	lncRNA	54.04
PyrL5n6	BD	ENSG00000223838		2.6744	-0.42052	-0.874213	0.384068	0.959647	-5.51549	FALSE		novel transcript	lncRNA	35.84
PyrL5n6	BD	ENSG00000223839	FAM95B1	-2.34426	-0.338505	-0.287838	0.774058	0.990092	-5.13487	FALSE		family with sequence similarity 95 member B1 [Source:HGNC Symbol;Acc:HGNC:32318]	transcribed_unprocessed_pseudogene	53.12
PyrL5n6	BD	ENSG00000223842		-3.29741	-0.423272	-0.365885	0.715213	0.987556	-5.11286	FALSE		novel transcript	lncRNA	36.49
PyrL5n6	BD	ENSG00000223843	EFCAB6-AS1	1.20777	0.176886	0.220941	0.825582	0.992988	-5.44373	FALSE		EFCAB6 antisense RNA 1 [Source:HGNC Symbol;Acc:HGNC:39999]	lncRNA	47.67
PyrL5n6	BD	ENSG00000223855	PDGFA-DT	0.188435	0.186404	0.161135	0.872308	0.994996	-5.25946	FALSE	441307	PDGFA divergent transcript [Source:HGNC Symbol;Acc:HGNC:55865]	lncRNA	56.03
PyrL5n6	BD	ENSG00000223865	HLA-DPB1	-1.99946	0.229584	0.19771	0.843667	0.994198	-5.16747	FALSE	3115	major histocompatibility complex, class II, DP beta 1 [Source:HGNC Symbol;Acc:HGNC:4940]	protein_coding	47.34
PyrL5n6	BD	ENSG00000223878	PPIAP53	-2.92905	-2.29765	-2.01357	0.0467036	0.82874	-3.80976	FALSE		peptidylprolyl isomerase A pseudogene 53 [Source:HGNC Symbol;Acc:HGNC:53677]	processed_pseudogene	48.47
PyrL5n6	BD	ENSG00000223883	LINC01707	2.24883	-0.489857	-0.998397	0.320463	0.951442	-5.34457	FALSE	105378785	long intergenic non-protein coding RNA 1707 [Source:HGNC Symbol;Acc:HGNC:52495]	lncRNA	37.1
PyrL5n6	BD	ENSG00000223884		2.91317	-0.213245	-0.394754	0.693853	0.986756	-5.70602	FALSE	101929452	novel transcript, antisense to RNF144A	lncRNA	43.42
PyrL5n6	BD	ENSG00000223891	OSER1-DT	2.2014	-0.535958	-0.892077	0.374463	0.959647	-5.26638	FALSE	100505783	OSER1 divergent transcript [Source:HGNC Symbol;Acc:HGNC:48585]	lncRNA	46.04
PyrL5n6	BD	ENSG00000223899	SEC13P1	-3.79246	0.0669032	0.0595942	0.952596	0.999046	-5.15695	FALSE		SEC13 homolog, nuclear pore and COPII coat complex component pseudogene 1 [Source:HGNC Symbol;Acc:HGNC:44529]	processed_pseudogene	51.37
PyrL5n6	BD	ENSG00000223910	ZNF32-AS3	0.857214	1.11193	1.23457	0.219844	0.923541	-4.75867	FALSE	414201	ZNF32 antisense RNA 3 [Source:HGNC Symbol;Acc:HGNC:23583]	lncRNA	43.51
PyrL5n6	BD	ENSG00000223914	LINC02471	-1.97326	-0.0831922	-0.0713155	0.943287	0.998132	-5.16438	FALSE		long intergenic non-protein coding RNA 2471 [Source:HGNC Symbol;Acc:HGNC:53410]	lncRNA	36.57
PyrL5n6	BD	ENSG00000223928	NUP35P1	-2.54766	0.25806	0.226012	0.821647	0.992988	-5.15144	FALSE		nucleoporin 35 pseudogene 1 [Source:HGNC Symbol;Acc:HGNC:52370]	processed_pseudogene	41.61
PyrL5n6	BD	ENSG00000223930		3.28034	0.68628	1.62166	0.107981	0.877739	-4.7306	FALSE		novel transcript, antisense to KCNMB2	lncRNA	36.12
PyrL5n6	BD	ENSG00000223935	LGALSL-DT	5.08101	-0.25345	-1.20734	0.230109	0.924077	-5.81599	FALSE		LGALSL divergent transcript [Source:HGNC Symbol;Acc:HGNC:53951]	lncRNA	42.61
PyrL5n6	BD	ENSG00000223944		5.4144	-0.295004	-1.29126	0.199548	0.915208	-5.80097	FALSE		novel transcript	lncRNA	44.96
PyrL5n6	BD	ENSG00000223947		-0.360153	-1.29194	-1.21318	0.227879	0.923716	-4.7221	FALSE		novel transcript	lncRNA	45.61
PyrL5n6	BD	ENSG00000223959	AFG3L1P	4.28263	-0.0704502	-0.200346	0.841611	0.99374	-6.18255	FALSE	172	AFG3 like matrix AAA peptidase subunit 1, pseudogene [Source:HGNC Symbol;Acc:HGNC:314]	transcribed_unitary_pseudogene	50.99
PyrL5n6	BD	ENSG00000223960	CHROMR	3.89596	-0.00580641	-0.0180272	0.985653	0.999046	-5.96496	FALSE	101927027	cholesterol induced regulator of metabolism RNA [Source:HGNC Symbol;Acc:HGNC:54059]	lncRNA	39.9
PyrL5n6	BD	ENSG00000223963	THAP12P8	-3.15277	0.705065	0.641698	0.522517	0.975677	-5.02141	FALSE		THAP domain containing 12 pseudogene 8 [Source:HGNC Symbol;Acc:HGNC:39572]	processed_pseudogene	40
PyrL5n6	BD	ENSG00000223969		-3.63327	-1.69846	-1.50227	0.136134	0.896938	-4.39931	FALSE	124906608	novel transcript	lncRNA	44.31
PyrL5n6	BD	ENSG00000223984	HNRNPRP1	-1.13891	-1.8666	-1.7351	0.0857607	0.857005	-4.15255	FALSE		heterogeneous nuclear ribonucleoprotein R pseudogene 1 [Source:HGNC Symbol;Acc:HGNC:44907]	processed_pseudogene	45.6
PyrL5n6	BD	ENSG00000223993	LINC02647	-1.98339	0.323373	0.38742	0.699257	0.987556	-5.26144	FALSE	101929646	long intergenic non-protein coding RNA 2647 [Source:HGNC Symbol;Acc:HGNC:54131]	lncRNA	38.61
PyrL5n6	BD	ENSG00000224003	YES1P1	0.22675	-2.69056	-2.88517	0.00477946	0.63604	-2.30792	FALSE		YES1 pseudogene 1 [Source:HGNC Symbol;Acc:HGNC:12842]	processed_pseudogene	42.44
PyrL5n6	BD	ENSG00000224015		-2.8693	0.370732	0.294552	0.768938	0.989539	-5.13133	FALSE		novel transcript	lncRNA	44.01
PyrL5n6	BD	ENSG00000224016		1.32064	-0.617853	-0.893161	0.373886	0.959647	-5.09653	FALSE		pseudogene similar to part of ARP3 actin-related protein 3 homolog B (yeast) ACTR3B	unprocessed_pseudogene	39.96
PyrL5n6	BD	ENSG00000224017	LINC01449	-1.68159	-1.27071	-1.31699	0.190811	0.910648	-4.62558	FALSE	101928773	long intergenic non-protein coding RNA 1449 [Source:HGNC Symbol;Acc:HGNC:50791]	lncRNA	38.79
PyrL5n6	BD	ENSG00000224018		-2.20346	-0.140656	-0.140404	0.88862	0.995482	-5.20723	FALSE		novel transcript	lncRNA	35.11
PyrL5n6	BD	ENSG00000224023	EDRF1-DT	-2.83883	1.00746	0.877101	0.382505	0.959647	-4.89868	FALSE	399821	EDRF1 divergent transcript [Source:HGNC Symbol;Acc:HGNC:54128]	lncRNA	42.12
PyrL5n6	BD	ENSG00000224032	EPB41L4A-AS1	-0.279167	-1.4379	-1.35516	0.178378	0.903922	-4.59357	FALSE		EPB41L4A antisense RNA 1 [Source:HGNC Symbol;Acc:HGNC:30749]	lncRNA	43.93
PyrL5n6	BD	ENSG00000224043	CCNT2-AS1	5.03083	0.0521455	0.253039	0.800751	0.992988	-6.46406	FALSE		CCNT2 antisense RNA 1 [Source:HGNC Symbol;Acc:HGNC:40130]	lncRNA	41.06
PyrL5n6	BD	ENSG00000224051	CPTP	2.74911	-0.849877	-1.25024	0.214089	0.920275	-4.96	FALSE	80772	ceramide-1-phosphate transfer protein [Source:HGNC Symbol;Acc:HGNC:28116]	protein_coding	65.25
PyrL5n6	BD	ENSG00000224063	CALCRL-AS1	3.64601	-0.17275	-0.480097	0.632193	0.984348	-6.00967	FALSE		CALCRL and TFPI antisense RNA 1 [Source:HGNC Symbol;Acc:HGNC:55863]	lncRNA	34.98
PyrL5n6	BD	ENSG00000224066		-4.00553	-0.654149	-0.591903	0.555233	0.981775	-5.03834	FALSE		novel transcript	lncRNA	59.24
PyrL5n6	BD	ENSG00000224078	SNHG14	11.311	-0.0365404	-0.6371	0.526134	0.976515	-9.07105	FALSE		small nucleolar RNA host gene 14 [Source:HGNC Symbol;Acc:HGNC:37462]	lncRNA	42.02
PyrL5n6	BD	ENSG00000224081	SLC44A3-AS1	3.20138	-0.556964	-1.17421	0.243063	0.92531	-5.22207	FALSE	101928079	SLC44A3 antisense RNA 1 [Source:HGNC Symbol;Acc:HGNC:49057]	transcribed_processed_pseudogene	42.56
PyrL5n6	BD	ENSG00000224083	MTCO1P11	-2.48379	-2.22311	-2.03017	0.0449581	0.827937	-3.78549	FALSE		MT-CO1 pseudogene 11 [Source:HGNC Symbol;Acc:HGNC:52013]	unprocessed_pseudogene	40.71
PyrL5n6	BD	ENSG00000224086	PPM1F-AS1	3.79436	-0.176548	-0.512777	0.609222	0.982551	-5.97144	FALSE		PPM1F antisense RNA 1 [Source:HGNC Symbol;Acc:HGNC:40888]	lncRNA	55.44
PyrL5n6	BD	ENSG00000224100		-1.81219	-0.312171	-0.258131	0.796829	0.992756	-5.14402	FALSE		novel transcript, antisense to PKNOX1	lncRNA	50.07
PyrL5n6	BD	ENSG00000224106	CYP4F25P	-3.15695	-0.102209	-0.0889923	0.929264	0.997979	-5.15939	FALSE		cytochrome P450 family 4 subfamily F member 25, pseudogene [Source:HGNC Symbol;Acc:HGNC:39949]	transcribed_unprocessed_pseudogene	53.67
PyrL5n6	BD	ENSG00000224116	INHBA-AS1	2.92581	-0.614855	-1.41222	0.160947	0.898909	-4.93558	FALSE	285954	INHBA antisense RNA 1 [Source:HGNC Symbol;Acc:HGNC:40303]	lncRNA	40.64
PyrL5n6	BD	ENSG00000224138		-3.71426	0.691609	0.62684	0.532173	0.97735	-5.02483	FALSE		novel transcript	lncRNA	39.61
PyrL5n6	BD	ENSG00000224141	MIR548XHG	0.853857	-1.31413	-1.88171	0.0627426	0.838065	-4.08747	FALSE		MIR548X host gene [Source:HGNC Symbol;Acc:HGNC:52006]	lncRNA	35.56
PyrL5n6	BD	ENSG00000224152	BAZ2B-AS1	-3.78435	-1.29975	-1.18231	0.239849	0.92531	-4.68759	FALSE		BAZ2B antisense RNA 1 [Source:HGNC Symbol;Acc:HGNC:55862]	lncRNA	42.92
PyrL5n6	BD	ENSG00000224153	LINC02054	-0.259449	1.1776	1.1571	0.24995	0.927603	-4.76846	FALSE	105374250	long intergenic non-protein coding RNA 2054 [Source:HGNC Symbol;Acc:HGNC:52894]	lncRNA	46.74
PyrL5n6	BD	ENSG00000224164	LINC02828	-2.91312	-1.1634	-1.06832	0.287913	0.941049	-4.81558	FALSE	105374978	long intergenic non-protein coding RNA 2828 [Source:HGNC Symbol;Acc:HGNC:54359]	lncRNA	40.34
PyrL5n6	BD	ENSG00000224165	DNAJC27-AS1	4.61851	-0.203811	-0.853905	0.39517	0.96	-5.95902	FALSE	729723	DNAJC27 antisense RNA 1 [Source:HGNC Symbol;Acc:HGNC:42943]	lncRNA	45.17
PyrL5n6	BD	ENSG00000224167	LINC01357	3.13644	-0.643432	-1.4696	0.144766	0.897433	-4.86733	FALSE		long intergenic non-protein coding RNA 1357 [Source:HGNC Symbol;Acc:HGNC:50588]	lncRNA	46.15
PyrL5n6	BD	ENSG00000224184	MIR3681HG	5.49472	-0.0503162	-0.234194	0.815307	0.992988	-6.68493	FALSE	100506457	MIR3681 host gene [Source:HGNC Symbol;Acc:HGNC:52001]	lncRNA	40.98
PyrL5n6	BD	ENSG00000224185	SNX18P9	-0.485196	-2.05241	-1.90508	0.0596023	0.838065	-3.94179	FALSE		sorting nexin 18 pseudogene 9 [Source:HGNC Symbol;Acc:HGNC:39617]	processed_pseudogene	49.22
PyrL5n6	BD	ENSG00000224186	PITX1-AS1	2.43498	-1.08836	-2.32481	0.0220754	0.76991	-3.43234	FALSE	100996485	PITX1 antisense RNA 1 [Source:HGNC Symbol;Acc:HGNC:48332]	lncRNA	47.57
PyrL5n6	BD	ENSG00000224189	HAGLR	-3.73905	-1.65759	-1.61115	0.110255	0.880824	-4.28771	FALSE	401022	HOXD antisense growth-associated long non-coding RNA [Source:HGNC Symbol;Acc:HGNC:43755]	lncRNA	48.23
PyrL5n6	BD	ENSG00000224209	LINC00466	0.514205	-1.05463	-1.42162	0.158205	0.898909	-4.66138	FALSE		long intergenic non-protein coding RNA 466 [Source:HGNC Symbol;Acc:HGNC:27294]	lncRNA	39.34
PyrL5n6	BD	ENSG00000224216		-3.0513	-1.72056	-1.61636	0.109123	0.8801	-4.28244	FALSE		novel transcript	lncRNA	37.99
PyrL5n6	BD	ENSG00000224222	LINC02636	3.45315	-0.634123	-1.72408	0.0877414	0.857005	-4.57781	FALSE		long intergenic non-protein coding RNA 2636 [Source:HGNC Symbol;Acc:HGNC:54119]	lncRNA	38.87
PyrL5n6	BD	ENSG00000224223	VSTM2A-OT1	-2.49093	1.46539	1.26778	0.207779	0.917537	-4.61696	FALSE	285878	VSTM2A overlapping transcript 1 [Source:HGNC Symbol;Acc:HGNC:50770]	lncRNA	35.79
PyrL5n6	BD	ENSG00000224227	OR2L1P	0.237342	-0.814657	-0.869327	0.386721	0.959647	-5.04623	FALSE	26247	olfactory receptor family 2 subfamily L member 1 pseudogene [Source:HGNC Symbol;Acc:HGNC:8265]	transcribed_unprocessed_pseudogene	44.46
PyrL5n6	BD	ENSG00000224228		4.29022	-0.206712	-0.689832	0.491875	0.974009	-6.05104	FALSE		novel transcript	lncRNA	38.07
PyrL5n6	BD	ENSG00000224243	SOX1-OT	0.157544	-1.52588	-1.83478	0.0694702	0.844306	-4.04897	FALSE	100505996	SOX1 overlapping transcript [Source:HGNC Symbol;Acc:HGNC:42733]	lncRNA	49.15
PyrL5n6	BD	ENSG00000224259	LINC01133	-3.13219	-1.61833	-1.61503	0.109412	0.8801	-4.29299	FALSE		long intergenic non-protein coding RNA 1133 [Source:HGNC Symbol;Acc:HGNC:49447]	lncRNA	45.81
PyrL5n6	BD	ENSG00000224260		-3.18338	0.905558	0.891509	0.374767	0.959647	-4.89818	FALSE		novel transcript	lncRNA	44.48
PyrL5n6	BD	ENSG00000224271	EPIC1	7.61051	-0.15136	-0.547584	0.585716	0.981813	-7.29148	FALSE	284930	epigenetically induced MYC interacting lncRNA 1 [Source:HGNC Symbol;Acc:HGNC:27672]	lncRNA	43.89
PyrL5n6	BD	ENSG00000224273	RABGEF1P3	-2.15843	1.33311	1.34228	0.182504	0.907487	-4.56927	FALSE		RABGEF1 pseudogene 3 [Source:HGNC Symbol;Acc:HGNC:55753]	transcribed_unprocessed_pseudogene	40.79
PyrL5n6	BD	ENSG00000224280		-3.01384	-1.04908	-0.90987	0.365049	0.958275	-4.87884	FALSE		ataxin 2-like (ATXN2L) pseudogene	processed_pseudogene	57.86
PyrL5n6	BD	ENSG00000224281	SLC25A5-AS1	-1.55219	0.127001	0.109217	0.913246	0.99685	-5.17729	FALSE	100303728	SLC25A5 antisense RNA 1 [Source:HGNC Symbol;Acc:HGNC:43438]	lncRNA	49.28
PyrL5n6	BD	ENSG00000224294	PINCR	-2.52279	0.141338	0.138536	0.890091	0.995482	-5.21694	FALSE	101927501	p53-induced noncoding RNA [Source:HGNC Symbol;Acc:HGNC:53590]	lncRNA	38.31
PyrL5n6	BD	ENSG00000224307	LINC02975	0.432839	1.14023	1.41719	0.159493	0.898909	-4.59303	FALSE		long intergenic non-protein coding RNA 2975 [Source:HGNC Symbol;Acc:HGNC:56025]	lncRNA	47.17
PyrL5n6	BD	ENSG00000224309	ANKRD30BP2	-3.47911	1.12483	1.05908	0.292078	0.941599	-4.78214	FALSE		ankyrin repeat domain 30B pseudogene 2 [Source:HGNC Symbol;Acc:HGNC:16620]	transcribed_unprocessed_pseudogene	36.66
PyrL5n6	BD	ENSG00000224310	LINC01567	1.50906	-0.259038	-0.319241	0.7502	0.989255	-5.3877	FALSE	400511	long intergenic non-protein coding RNA 1567 [Source:HGNC Symbol;Acc:HGNC:51367]	lncRNA	45.05
PyrL5n6	BD	ENSG00000224316	GTF2IP5	-3.66006	0.559977	0.556338	0.579205	0.981813	-5.05855	FALSE		general transcription factor IIi pseudogene 5 [Source:HGNC Symbol;Acc:HGNC:51717]	unprocessed_pseudogene	43.38
PyrL5n6	BD	ENSG00000224318	CHL1-AS2	2.77672	0.814566	1.42202	0.158089	0.898909	-4.81771	FALSE	101927174	CHL1 antisense RNA 2 [Source:HGNC Symbol;Acc:HGNC:40147]	lncRNA	37.67
PyrL5n6	BD	ENSG00000224322		-2.13122	0.681863	0.69718	0.487286	0.974009	-5.05741	FALSE		novel transcript	lncRNA	41.83
PyrL5n6	BD	ENSG00000224348	RPL36P6	-1.9965	-0.599905	-0.485226	0.628563	0.984348	-5.08165	FALSE		ribosomal protein L36 pseudogene 6 [Source:HGNC Symbol;Acc:HGNC:36046]	processed_pseudogene	59.41
PyrL5n6	BD	ENSG00000224363		0.821029	-1.05991	-1.70822	0.090655	0.858138	-4.23565	FALSE		novel transcript	lncRNA	43.84
PyrL5n6	BD	ENSG00000224367	OACYLP	-0.291717	0.500588	0.560901	0.576102	0.981813	-5.19985	FALSE		O-acyltransferase like, pseudogene [Source:HGNC Symbol;Acc:HGNC:44362]	transcribed_unitary_pseudogene	44.18
PyrL5n6	BD	ENSG00000224371		-1.91322	0.363069	0.384527	0.701393	0.987556	-5.22403	FALSE		novel transcript	lncRNA	39.52
PyrL5n6	BD	ENSG00000224376		-1.41571	1.25083	1.12526	0.263134	0.930854	-4.74384	FALSE		novel transcript	lncRNA	56.41
PyrL5n6	BD	ENSG00000224382	LINC00703	-3.46031	0.787266	0.818247	0.415135	0.965129	-4.97155	FALSE	100507059	long intergenic non-protein coding RNA 703 [Source:HGNC Symbol;Acc:HGNC:44677]	lncRNA	38.81
PyrL5n6	BD	ENSG00000224383	PRR29	-1.2324	-0.441993	-0.380054	0.7047	0.987556	-5.12775	FALSE	92340	proline rich 29 [Source:HGNC Symbol;Acc:HGNC:25673]	protein_coding	59.71
PyrL5n6	BD	ENSG00000224384		1.51218	-0.280139	-0.400639	0.689529	0.986512	-5.45979	FALSE		novel transcript	lncRNA	39.86
PyrL5n6	BD	ENSG00000224397	PELATON	-3.26127	-0.64935	-0.609156	0.543783	0.980003	-5.0387	FALSE	100506115	plaque enriched lncRNA in atherosclerotic and inflammatory bowel macrophage regulation [Source:HGNC Symbol;Acc:HGNC:50328]	lncRNA	53.06
PyrL5n6	BD	ENSG00000224400		-0.928335	-1.22007	-1.51596	0.13264	0.894538	-4.49045	FALSE		novel transcript	lncRNA	40.45
PyrL5n6	BD	ENSG00000224404		0.669792	0.559551	0.583401	0.560918	0.981813	-5.22135	FALSE		novel transcript	lncRNA	40.97
PyrL5n6	BD	ENSG00000224406	LINC02052	-2.95935	-0.0156553	-0.0152368	0.987873	0.999046	-5.19593	FALSE	253573	long intergenic non-protein coding RNA 2052 [Source:HGNC Symbol;Acc:HGNC:27372]	lncRNA	42.41
PyrL5n6	BD	ENSG00000224409		-4.0071	-2.39028	-2.24602	0.0268721	0.778812	-3.49184	FALSE		novel transcript	lncRNA	52.79
PyrL5n6	BD	ENSG00000224411	HSP90AA2P	-0.118553	0.0813753	0.121212	0.903763	0.99681	-5.22835	FALSE		heat shock protein 90 alpha family class A member 2, pseudogene [Source:HGNC Symbol;Acc:HGNC:5256]	processed_pseudogene	41.8
PyrL5n6	BD	ENSG00000224414		-1.55683	0.101882	0.084151	0.933102	0.99808	-5.17355	FALSE		ATPase, H+/K+ transporting, nongastric, alpha polypeptide (ATP12A) pseudogene	processed_pseudogene	44.96
PyrL5n6	BD	ENSG00000224415		-1.96123	0.41157	0.345389	0.730518	0.988489	-5.1346	FALSE		ribosomal protein L19 (RPL19) pseudogene	processed_pseudogene	51.1
PyrL5n6	BD	ENSG00000224420	ADM5	-4.04491	-2.10292	-1.82196	0.071409	0.844306	-4.04959	FALSE	199800	adrenomedullin 5 (putative) [Source:HGNC Symbol;Acc:HGNC:27293]	protein_coding	65.27
PyrL5n6	BD	ENSG00000224424	PRKAR2A-AS1	-2.7418	-0.421231	-0.348214	0.728401	0.988029	-5.12141	FALSE	100506637	PRKAR2A antisense RNA 1 [Source:HGNC Symbol;Acc:HGNC:40471]	lncRNA	53.61
PyrL5n6	BD	ENSG00000224429	LINC00539	1.35459	0.225746	0.310643	0.756709	0.989255	-5.43709	FALSE		long intergenic non-protein coding RNA 539 [Source:HGNC Symbol;Acc:HGNC:43672]	lncRNA	47.37
PyrL5n6	BD	ENSG00000224430	MKRN5P	3.99367	0.0130927	0.0431676	0.965653	0.999046	-6.17502	FALSE		makorin ring finger protein 5, pseudogene [Source:HGNC Symbol;Acc:HGNC:7117]	processed_pseudogene	50.44
PyrL5n6	BD	ENSG00000224431		-2.19627	1.94169	1.64467	0.103135	0.872415	-4.25345	FALSE		cytoplasmic linker associated protein 2 (CLASP2) pseudogene	processed_pseudogene	43.8
PyrL5n6	BD	ENSG00000224445	LINC01708	0.126361	0.132763	0.164349	0.869783	0.994584	-5.41594	FALSE	101928270	long intergenic non-protein coding RNA 1708 [Source:HGNC Symbol;Acc:HGNC:52496]	lncRNA	37.6
PyrL5n6	BD	ENSG00000224458	GUSBP6	-1.71193	-0.314757	-0.280011	0.78004	0.990898	-5.18914	FALSE		GUSB pseudogene 6 [Source:HGNC Symbol;Acc:HGNC:42320]	transcribed_unprocessed_pseudogene	46.03
PyrL5n6	BD	ENSG00000224462	C4BPAP1	-1.59833	-0.484486	-0.431043	0.667352	0.984676	-5.13707	FALSE		C4BPA pseudogene 1 [Source:HGNC Symbol;Acc:HGNC:1326]	unprocessed_pseudogene	36.49
PyrL5n6	BD	ENSG00000224467	TANK-AS1	-2.25501	0.0383748	0.0367093	0.970789	0.999046	-5.23597	FALSE		TANK antisense RNA 1 [Source:HGNC Symbol;Acc:HGNC:40575]	lncRNA	37.69
PyrL5n6	BD	ENSG00000224470	ATXN1L	4.50765	0.0761332	0.312618	0.755213	0.989255	-6.25363	FALSE	342371	ataxin 1 like [Source:HGNC Symbol;Acc:HGNC:33279]	protein_coding	46.33
PyrL5n6	BD	ENSG00000224479		4.74658	0.191556	0.794588	0.428709	0.966654	-6.08018	FALSE		novel cadherin domain containing pseudogene	transcribed_unitary_pseudogene	39.1
PyrL5n6	BD	ENSG00000224481		-3.83614	0.836467	0.772778	0.441451	0.968199	-4.95477	FALSE		novel transcript	lncRNA	43.34
PyrL5n6	BD	ENSG00000224505	HEXIM2-AS1	0.463102	-0.885535	-0.906086	0.367039	0.958275	-4.97268	FALSE		HEXIM2 antisense RNA 1 [Source:HGNC Symbol;Acc:HGNC:55857]	lncRNA	46.24
PyrL5n6	BD	ENSG00000224509	MRPS9-AS2	2.64705	-0.296856	-0.517393	0.606009	0.982551	-5.57173	FALSE	102724691	MRPS9 antisense RNA 2 [Source:HGNC Symbol;Acc:HGNC:40687]	lncRNA	39.86
PyrL5n6	BD	ENSG00000224511	LINC00365	-3.85689	-1.81151	-1.67042	0.0979201	0.864496	-4.22327	FALSE	100874146	long intergenic non-protein coding RNA 365 [Source:HGNC Symbol;Acc:HGNC:42687]	lncRNA	44.12
PyrL5n6	BD	ENSG00000224514	LINC00620	3.64524	0.54356	1.36275	0.17598	0.901756	-5.14496	FALSE	285375	long intergenic non-protein coding RNA 620 [Source:HGNC Symbol;Acc:HGNC:44223]	lncRNA	48.79
PyrL5n6	BD	ENSG00000224523		-0.375644	0.32752	0.308895	0.758035	0.989255	-5.22071	FALSE		pseudogene similar to part of SLC9A2 (solute carrier family 9 (sodium\/hydrogen exchanger), isoform 2)	unprocessed_pseudogene	34.55
PyrL5n6	BD	ENSG00000224531	SMIM13	4.4089	-0.0663423	-0.218487	0.827489	0.992988	-6.27058	FALSE	221710	small integral membrane protein 13 [Source:HGNC Symbol;Acc:HGNC:27356]	protein_coding	42.31
PyrL5n6	BD	ENSG00000224536	CSRP1-AS1	-0.196278	-3.69849	-3.28526	0.0013996	0.506352	-1.47983	FALSE		CSRP1 antisense RNA 1 [Source:HGNC Symbol;Acc:HGNC:55856]	lncRNA	45.33
PyrL5n6	BD	ENSG00000224543	SNRPGP15	-3.89519	-1.01115	-1.00095	0.319234	0.950827	-4.81848	FALSE		small nuclear ribonucleoprotein polypeptide G pseudogene 15 [Source:HGNC Symbol;Acc:HGNC:49371]	processed_pseudogene	39.19
PyrL5n6	BD	ENSG00000224546	EIF4BP3	-2.8673	-1.50863	-1.56225	0.121344	0.886006	-4.33897	FALSE		eukaryotic translation initiation factor 4B pseudogene 3 [Source:HGNC Symbol;Acc:HGNC:37936]	processed_pseudogene	49.68
PyrL5n6	BD	ENSG00000224557	HLA-DPB2	-0.912116	-1.45617	-1.18204	0.239954	0.92531	-4.70218	FALSE	3116	major histocompatibility complex, class II, DP beta 2 (pseudogene) [Source:HGNC Symbol;Acc:HGNC:4941]	transcribed_unprocessed_pseudogene	46.37
PyrL5n6	BD	ENSG00000224565	LINC01754	-4.01133	-0.0495388	-0.0457694	0.963584	0.999046	-5.15647	FALSE		long intergenic non-protein coding RNA 1754 [Source:HGNC Symbol;Acc:HGNC:52542]	lncRNA	46.74
PyrL5n6	BD	ENSG00000224577	LINC01117	3.09209	0.738746	1.36757	0.174498	0.900709	-5.05396	FALSE	102724224	long intergenic non-protein coding RNA 1117 [Source:HGNC Symbol;Acc:HGNC:49260]	lncRNA	39.76
PyrL5n6	BD	ENSG00000224578	HNRNPA1L3	0.95072	0.102843	0.168816	0.866277	0.994584	-5.46473	FALSE	642659	heterogeneous nuclear ribonucleoprotein A1 like 3 [Source:HGNC Symbol;Acc:HGNC:48778]	protein_coding	40.9
PyrL5n6	BD	ENSG00000224592	MIR3659HG	4.34515	-0.284226	-0.772504	0.441613	0.968199	-5.90488	FALSE		MIR3659 host gene [Source:HGNC Symbol;Acc:HGNC:54306]	lncRNA	49.83
PyrL5n6	BD	ENSG00000224596	ZMIZ1-AS1	6.95436	-0.100994	-0.72739	0.468663	0.972583	-6.86214	FALSE		ZMIZ1 antisense RNA 1 [Source:HGNC Symbol;Acc:HGNC:27433]	lncRNA	51.66
PyrL5n6	BD	ENSG00000224597	SVIL-AS1	6.91701	0.176347	1.60085	0.11252	0.880824	-5.85454	FALSE		SVIL antisense RNA 1 [Source:HGNC Symbol;Acc:HGNC:51219]	transcribed_unprocessed_pseudogene	40.83
PyrL5n6	BD	ENSG00000224609	FGGY-DT	0.959708	-1.66658	-2.07797	0.0402378	0.82596	-3.69849	FALSE	729467	FGGY divergent transcript [Source:HGNC Symbol;Acc:HGNC:55265]	lncRNA	40.9
PyrL5n6	BD	ENSG00000224610		-0.0672416	-1.51064	-2.00784	0.04732	0.829975	-3.81488	FALSE	105373175	novel transcript	lncRNA	43.05
PyrL5n6	BD	ENSG00000224612		-3.54676	-1.19457	-1.1348	0.259133	0.929367	-4.72866	FALSE		novel transcript	lncRNA	37.29
PyrL5n6	BD	ENSG00000224613	RNPC3-DT	3.60456	-0.0993462	-0.256095	0.798396	0.992932	-5.97783	FALSE	101928436	RNPC3 divergent transcript [Source:HGNC Symbol;Acc:HGNC:55855]	lncRNA	35.09
PyrL5n6	BD	ENSG00000224614	TNK2-AS1	-3.98118	-1.27511	-1.17187	0.243996	0.92531	-4.69402	FALSE		TNK2 antisense RNA 1 [Source:HGNC Symbol;Acc:HGNC:49093]	lncRNA	59.4
PyrL5n6	BD	ENSG00000224616	RTCA-AS1	1.30747	-0.795264	-0.95786	0.340412	0.956287	-5.03559	FALSE		RTCA antisense RNA 1 [Source:HGNC Symbol;Acc:HGNC:50573]	lncRNA	37.84
PyrL5n6	BD	ENSG00000224635		-2.1672	-0.73953	-0.633337	0.527939	0.977242	-5.02496	FALSE		novel transcript	lncRNA	48.01
PyrL5n6	BD	ENSG00000224643		-1.97513	-1.42899	-1.24405	0.216349	0.922098	-4.63876	FALSE		novel transcript	lncRNA	38.46
PyrL5n6	BD	ENSG00000224652	LINC00885	-3.59877	-0.771177	-0.677501	0.499631	0.974009	-5.00328	FALSE	401109	long intergenic non-protein coding RNA 885 [Source:HGNC Symbol;Acc:HGNC:48571]	lncRNA	47.95
PyrL5n6	BD	ENSG00000224655	LINC01823	-2.44485	0.529406	0.535424	0.593529	0.981813	-5.12463	FALSE	101927801	long intergenic non-protein coding RNA 1823 [Source:HGNC Symbol;Acc:HGNC:52628]	lncRNA	43.21
PyrL5n6	BD	ENSG00000224658		2.75846	0.631818	1.30695	0.194187	0.91188	-4.97222	FALSE		novel transcript	lncRNA	42.48
PyrL5n6	BD	ENSG00000224660	SH3BP5-AS1	2.53992	0.276669	0.495355	0.621421	0.982655	-5.63592	FALSE	100505696	SH3BP5 antisense RNA 1 [Source:HGNC Symbol;Acc:HGNC:44501]	lncRNA	45.54
PyrL5n6	BD	ENSG00000224668	IPO8P1	-3.53622	0.809883	0.702911	0.483722	0.973676	-4.99033	FALSE		importin 8 pseudogene 1 [Source:HGNC Symbol;Acc:HGNC:41955]	processed_pseudogene	39.5
PyrL5n6	BD	ENSG00000224682	SOCS5P2	-2.12985	-0.597589	-0.51316	0.608955	0.982551	-5.07281	FALSE		suppressor of cytokine signaling 5 pseudogene 2 [Source:HGNC Symbol;Acc:HGNC:44598]	processed_pseudogene	48.91
PyrL5n6	BD	ENSG00000224687	RASAL2-AS1	-2.14255	1.53015	1.26023	0.21048	0.918431	-4.62802	FALSE	100302401	RASAL2 antisense RNA 1 [Source:HGNC Symbol;Acc:HGNC:44170]	lncRNA	43.5
PyrL5n6	BD	ENSG00000224699	LAMTOR5-AS1	3.71621	-0.339953	-1.10318	0.272559	0.935027	-5.46256	FALSE		LAMTOR5 antisense RNA 1 [Source:HGNC Symbol;Acc:HGNC:40823]	lncRNA	43.14
PyrL5n6	BD	ENSG00000224711	LINC01706	-3.86593	-0.368367	-0.359875	0.719689	0.987556	-5.12761	FALSE		long intergenic non-protein coding RNA 1706 [Source:HGNC Symbol;Acc:HGNC:52494]	lncRNA	38.89
PyrL5n6	BD	ENSG00000224713		0.342231	-0.684197	-0.821853	0.413089	0.965129	-5.08661	FALSE		novel transcript, antisense to ARHGEF25	lncRNA	54.18
PyrL5n6	BD	ENSG00000224714	LINC02671	1.06315	-0.70569	-0.940023	0.34944	0.956287	-5.16399	FALSE	101928887	long intergenic non-protein coding RNA 2671 [Source:HGNC Symbol;Acc:HGNC:54158]	lncRNA	34.15
PyrL5n6	BD	ENSG00000224715		-0.388515	0.400095	0.428601	0.669123	0.984713	-5.26571	FALSE	339685	novel transcript	lncRNA	46.86
PyrL5n6	BD	ENSG00000224718	LINC01657	-3.19276	-1.75556	-1.49669	0.137579	0.897396	-4.40528	FALSE	101928751	long intergenic non-protein coding RNA 1657 [Source:HGNC Symbol;Acc:HGNC:52445]	lncRNA	50.1
PyrL5n6	BD	ENSG00000224728	IMPDH1P8	-0.680351	-1.39269	-1.1802	0.240681	0.92531	-4.70322	FALSE		inosine monophosphate dehydrogenase 1 pseudogene 8 [Source:HGNC Symbol;Acc:HGNC:33963]	processed_pseudogene	57.11
PyrL5n6	BD	ENSG00000224731		-3.03684	-0.193346	-0.171216	0.864395	0.994504	-5.14766	FALSE		novel transcript	lncRNA	38.58
PyrL5n6	BD	ENSG00000224739		-2.99028	-3.01403	-2.64453	0.00948139	0.728801	-2.86713	FALSE
PyrL5n6	BD	ENSG00000224743	TEX26-AS1	-1.71249	-0.426577	-0.363696	0.716842	0.987556	-5.14757	FALSE	100507064	TEX26 antisense RNA 1 [Source:HGNC Symbol;Acc:HGNC:42784]	lncRNA	43.7
PyrL5n6	BD	ENSG00000224746		1.11405	-0.191562	-0.273125	0.785313	0.991495	-5.49183	FALSE		novel transcript, antisense to MTPN	lncRNA	42.84
PyrL5n6	BD	ENSG00000224769	MUC20P1	2.58379	1.03483	1.65078	0.101876	0.870186	-4.49253	FALSE		mucin 20, cell surface associated pseudogene 1 [Source:HGNC Symbol;Acc:HGNC:51921]	unprocessed_pseudogene	56.04
PyrL5n6	BD	ENSG00000224775	BRAFP1	-2.65136	-0.415589	-0.373578	0.709498	0.987556	-5.11792	FALSE		BRAF pseudogene 1 [Source:HGNC Symbol;Acc:HGNC:18615]	unprocessed_pseudogene	41.86
PyrL5n6	BD	ENSG00000224786	CETN4P	-3.29956	0.0793519	0.0721848	0.942597	0.998132	-5.17139	FALSE		centrin 4, pseudogene [Source:HGNC Symbol;Acc:HGNC:35450]	transcribed_unitary_pseudogene	37
PyrL5n6	BD	ENSG00000224789		2.56432	-0.348076	-0.60827	0.544369	0.980003	-5.53963	FALSE		novel transcript	lncRNA	44.05
PyrL5n6	BD	ENSG00000224790	HLCS-AS1	-2.54514	-1.95727	-1.69193	0.09373	0.862016	-4.20092	FALSE		HLCS antisense RNA 1 [Source:HGNC Symbol;Acc:HGNC:55850]	lncRNA	47.83
PyrL5n6	BD	ENSG00000224795	NTM-AS1	-3.97847	-1.32173	-1.23947	0.218032	0.922481	-4.63912	FALSE		NTM antisense RNA 1 [Source:HGNC Symbol;Acc:HGNC:32293]	lncRNA	44.03
PyrL5n6	BD	ENSG00000224812	TMEM72-AS1	5.79855	0.255924	1.51324	0.13333	0.895158	-5.59684	FALSE	220980	TMEM72 antisense RNA 1 [Source:HGNC Symbol;Acc:HGNC:27349]	lncRNA	46.34
PyrL5n6	BD	ENSG00000224817		-3.56036	3.27124	3.19073	0.00188918	0.519155	-1.87301	FALSE		novel transcript	lncRNA	41.92
PyrL5n6	BD	ENSG00000224819		5.8168	-0.221357	-1.29845	0.197079	0.91188	-5.93757	FALSE		novel transcript	lncRNA	38.07
PyrL5n6	BD	ENSG00000224822	THRB-IT1	-1.90374	0.851325	0.773584	0.440977	0.968199	-4.99226	FALSE		THRB intronic transcript 1 [Source:HGNC Symbol;Acc:HGNC:41390]	lncRNA	36.05
PyrL5n6	BD	ENSG00000224825	RORB-AS1	-1.24042	0.245822	0.2156	0.829733	0.992988	-5.17993	FALSE		RORB antisense RNA 1 [Source:HGNC Symbol;Acc:HGNC:49803]	lncRNA	39.53
PyrL5n6	BD	ENSG00000224843	LINC00240	3.71243	-0.210238	-0.584061	0.560476	0.981813	-5.9131	FALSE	100133205	long intergenic non-protein coding RNA 240 [Source:HGNC Symbol;Acc:HGNC:18772]	lncRNA	36.82
PyrL5n6	BD	ENSG00000224848		6.13164	0.0943189	0.618547	0.537602	0.978195	-6.68729	FALSE		novel transcript	lncRNA	41.73
PyrL5n6	BD	ENSG00000224851	LINC00502	-0.761833	-0.237767	-0.20885	0.834984	0.993459	-5.21241	FALSE		long intergenic non-protein coding RNA 502 [Source:HGNC Symbol;Acc:HGNC:43442]	lncRNA	40.9
PyrL5n6	BD	ENSG00000224853	LINC00393	1.74547	-0.620949	-1.18316	0.239513	0.92531	-5.11206	FALSE	100874156	long intergenic non-protein coding RNA 393 [Source:HGNC Symbol;Acc:HGNC:42721]	lncRNA	39.47
PyrL5n6	BD	ENSG00000224857	LINC01691	-1.02214	-3.0698	-3.28078	0.00141983	0.506352	-1.47185	FALSE		long intergenic non-protein coding RNA 1691 [Source:HGNC Symbol;Acc:HGNC:52479]	lncRNA	41.1
PyrL5n6	BD	ENSG00000224865		-1.15653	0.784071	0.807332	0.421365	0.965289	-5.02355	FALSE	101928782	novel transcript	lncRNA	45.13
PyrL5n6	BD	ENSG00000224870	MRPL20-AS1	-0.290644	-0.0619896	-0.0551494	0.956128	0.999046	-5.24564	FALSE	148413	MRPL20 antisense RNA 1 [Source:HGNC Symbol;Acc:HGNC:27125]	lncRNA	59.4
PyrL5n6	BD	ENSG00000224875	EML4-AS1	-2.83998	-0.96749	-1.06765	0.288214	0.941049	-4.81173	FALSE		EML4 antisense RNA 1 [Source:HGNC Symbol;Acc:HGNC:40112]	lncRNA	42.36
PyrL5n6	BD	ENSG00000224877	NDUFAF8	0.367334	-0.146402	-0.161123	0.872317	0.994996	-5.41606	FALSE	284184	NADH:ubiquinone oxidoreductase complex assembly factor 8 [Source:HGNC Symbol;Acc:HGNC:33551]	protein_coding	58.82
PyrL5n6	BD	ENSG00000224879		-2.50982	1.22687	1.10518	0.271696	0.934686	-4.76058	FALSE		novel transcript	lncRNA	39.59
PyrL5n6	BD	ENSG00000224888		-0.100823	1.18139	0.987126	0.32593	0.952226	-4.88295	FALSE		novel transcript, antisense to FAM38A	lncRNA	64.85
PyrL5n6	BD	ENSG00000224893	LINC02840	0.0336561	0.376536	0.371466	0.711066	0.987556	-5.2253	FALSE	105378065	long intergenic non-protein coding RNA 2840 [Source:HGNC Symbol;Acc:HGNC:54374]	lncRNA	36.72
PyrL5n6	BD	ENSG00000224897	POT1-AS1	5.78136	-0.047872	-0.287195	0.774549	0.990201	-6.71197	FALSE	401398	POT1 antisense RNA 1 [Source:HGNC Symbol;Acc:HGNC:49459]	lncRNA	35.91
PyrL5n6	BD	ENSG00000224897	POT1-AS1	5.78136	-0.047872	-0.287195	0.774549	0.990201	-6.71197	FALSE	101928283	POT1 antisense RNA 1 [Source:HGNC Symbol;Acc:HGNC:49459]	lncRNA	35.91
PyrL5n6	BD	ENSG00000224903	RNF32-AS1	-3.60502	-1.33493	-1.20508	0.230976	0.924077	-4.66777	FALSE		RNF32 antisense RNA 1 [Source:HGNC Symbol;Acc:HGNC:40798]	lncRNA	39.48
PyrL5n6	BD	ENSG00000224905		6.11413	-0.0566085	-0.295767	0.768013	0.989539	-6.83049	FALSE		novel transcript, antisense to LIPI	lncRNA	42.94
PyrL5n6	BD	ENSG00000224914	LINC00863	0.850994	-1.43033	-1.57807	0.117663	0.882101	-4.38937	FALSE	439994	long intergenic non-protein coding RNA 863 [Source:HGNC Symbol;Acc:HGNC:45162]	lncRNA	41.75
PyrL5n6	BD	ENSG00000224919		-1.44984	-0.419996	-0.394783	0.693833	0.986756	-5.17014	FALSE		novel transcript	lncRNA	44.85
PyrL5n6	BD	ENSG00000224924	LINC00320	4.72852	-0.269736	-1.08868	0.278874	0.93635	-5.90736	FALSE	387486	long intergenic non-protein coding RNA 320 [Source:HGNC Symbol;Acc:HGNC:19690]	lncRNA	36.07
PyrL5n6	BD	ENSG00000224932	LINC02262	-3.32115	1.04605	0.996099	0.321573	0.951442	-4.83179	FALSE	105377389	long intergenic non-protein coding RNA 2262 [Source:HGNC Symbol;Acc:HGNC:53174]	lncRNA	33.63
PyrL5n6	BD	ENSG00000224934	GOT1-DT	2.73932	-0.111948	-0.197551	0.843792	0.994198	-5.71408	FALSE		GOT1 divergent transcript [Source:HGNC Symbol;Acc:HGNC:55848]	lncRNA	41.08
PyrL5n6	BD	ENSG00000224935		-1.79723	-0.668376	-0.70844	0.480298	0.973557	-5.0992	FALSE	105375976	novel transcript	lncRNA	33.82
PyrL5n6	BD	ENSG00000224939	LINC00184	-3.36892	0.84022	0.748328	0.455995	0.970039	-4.96828	FALSE	100302691	long intergenic non-protein coding RNA 184 [Source:HGNC Symbol;Acc:HGNC:37192]	lncRNA	41.99
PyrL5n6	BD	ENSG00000224940	PRRT4	-2.55476	-0.0770892	-0.0690321	0.9451	0.998132	-5.16077	FALSE	401399	proline rich transmembrane protein 4 [Source:HGNC Symbol;Acc:HGNC:37280]	protein_coding	57.37
PyrL5n6	BD	ENSG00000224944	CASC6	1.83196	-0.418853	-0.619513	0.536968	0.977762	-5.3936	FALSE		cancer susceptibility 6 [Source:HGNC Symbol;Acc:HGNC:49076]	lncRNA	35.87
PyrL5n6	BD	ENSG00000224945		1.04243	0.799347	1.04111	0.3003	0.944383	-4.95873	FALSE		novel transcript	lncRNA	41.82
PyrL5n6	BD	ENSG00000224957	LINC01266	4.18803	0.0499068	0.155083	0.877064	0.995482	-6.28417	FALSE	101927215	long intergenic non-protein coding RNA 1266 [Source:HGNC Symbol;Acc:HGNC:50309]	lncRNA	35.77
PyrL5n6	BD	ENSG00000224968	LINC01645	-1.36847	-1.10231	-1.22163	0.224681	0.923716	-4.74125	FALSE		long intergenic non-protein coding RNA 1645 [Source:HGNC Symbol;Acc:HGNC:52432]	lncRNA	40.06
PyrL5n6	BD	ENSG00000224973	LARGE-AS1	0.61598	-0.556862	-0.545765	0.586426	0.981813	-5.19926	FALSE	100506195	LARGE antisense RNA 1 [Source:HGNC Symbol;Acc:HGNC:40336]	lncRNA	45.13
PyrL5n6	BD	ENSG00000224975	INE1	-1.86921	-0.524295	-0.45355	0.651122	0.984656	-5.09513	FALSE	8552	inactivation escape 1 [Source:HGNC Symbol;Acc:HGNC:6060]	lncRNA	52.38
PyrL5n6	BD	ENSG00000224976	PARP4P2	-1.42332	-0.25768	-0.254652	0.799508	0.992988	-5.23954	FALSE		poly(ADP-ribose) polymerase family member 4 pseudogene 2 [Source:HGNC Symbol;Acc:HGNC:37760]	unprocessed_pseudogene	42.6
PyrL5n6	BD	ENSG00000224981		-3.79847	0.259037	0.238633	0.811871	0.992988	-5.13791	FALSE		tigger transposable element derived 1 (TIGD1) pseudogene	processed_pseudogene	37.71
PyrL5n6	BD	ENSG00000224982	TMEM233	2.12512	-1.61406	-2.13706	0.0349977	0.806836	-3.62512	FALSE	387890	transmembrane protein 233 [Source:HGNC Symbol;Acc:HGNC:37219]	protein_coding	43.61
PyrL5n6	BD	ENSG00000225006		-3.22125	-0.841888	-0.831231	0.407796	0.962881	-4.93528	FALSE		novel transcript	lncRNA	33.74
PyrL5n6	BD	ENSG00000225014	KCTD9P1	-2.72835	-0.875262	-0.753923	0.452643	0.968316	-4.96855	FALSE		potassium channel tetramerization domain containing 9 pseudogene 1 [Source:HGNC Symbol;Acc:HGNC:21428]	transcribed_processed_pseudogene	41.73
PyrL5n6	BD	ENSG00000225043	RPL18AP2	-2.92521	-0.954906	-0.800612	0.425228	0.966654	-4.94273	FALSE		ribosomal protein L18a pseudogene 2 [Source:HGNC Symbol;Acc:HGNC:23774]	processed_pseudogene	56.02
PyrL5n6	BD	ENSG00000225044		-3.03614	-0.984485	-0.94934	0.344705	0.956287	-4.87949	FALSE		novel transcript	lncRNA	37.14
PyrL5n6	BD	ENSG00000225050		-2.57969	-1.68617	-1.73327	0.0860875	0.857005	-4.15965	FALSE	102724929	novel transcript	lncRNA	37.35
PyrL5n6	BD	ENSG00000225051	HMGB3P22	-2.85094	0.841797	0.698502	0.486462	0.974009	-4.99372	FALSE		high mobility group box 3 pseudogene 22 [Source:HGNC Symbol;Acc:HGNC:39314]	transcribed_processed_pseudogene	48.71
PyrL5n6	BD	ENSG00000225057		-3.35136	1.20933	1.07482	0.285006	0.939887	-4.76703	FALSE		novel transcript	lncRNA	53.44
PyrL5n6	BD	ENSG00000225082	DAP3P1	0.526276	0.307467	0.295742	0.768032	0.989539	-5.25522	FALSE		death associated protein 3 pseudogene 1 [Source:HGNC Symbol;Acc:HGNC:17624]	unprocessed_pseudogene	47.15
PyrL5n6	BD	ENSG00000225087		0.497329	-0.33657	-0.367014	0.714373	0.987556	-5.28889	FALSE		novel transcript	lncRNA	35.36
PyrL5n6	BD	ENSG00000225096		5.37477	-0.254262	-1.09845	0.274607	0.935216	-6.0358	FALSE	101927293	novel transcript	lncRNA	37.24
PyrL5n6	BD	ENSG00000225101	OR52K3P	0.496238	-0.0997704	-0.138352	0.890237	0.995482	-5.45072	FALSE		olfactory receptor family 52 subfamily K member 3 pseudogene [Source:HGNC Symbol;Acc:HGNC:15224]	transcribed_unprocessed_pseudogene	52.07
PyrL5n6	BD	ENSG00000225105	LINC01076	-3.99738	-0.971036	-0.911426	0.364232	0.958275	-4.87731	FALSE		long intergenic non-protein coding RNA 1076 [Source:HGNC Symbol;Acc:HGNC:49119]	lncRNA	46.7
PyrL5n6	BD	ENSG00000225106		-3.2947	-0.785393	-0.667843	0.505751	0.97451	-5.00732	FALSE		novel transcript, antisense to CDH4	lncRNA	49.29
PyrL5n6	BD	ENSG00000225110	PNMA6F	2.40921	-1.60036	-2.03785	0.0441687	0.827937	-3.7905	FALSE	105373377	PNMA family member 6F [Source:HGNC Symbol;Acc:HGNC:53119]	protein_coding	62.72
PyrL5n6	BD	ENSG00000225117	ARSDP1	-4.11408	-0.743343	-0.748133	0.456112	0.970039	-4.96966	FALSE		arylsulfatase D pseudogene 1 [Source:HGNC Symbol;Acc:HGNC:718]	unprocessed_pseudogene	46.29
PyrL5n6	BD	ENSG00000225125	RANP4	-2.77859	-1.91946	-1.73986	0.084917	0.856785	-4.14584	FALSE		RAN pseudogene 4 [Source:HGNC Symbol;Acc:HGNC:39859]	processed_pseudogene	40.92
PyrL5n6	BD	ENSG00000225128	LINC00972	-0.524571	-0.719156	-0.723394	0.471103	0.973034	-5.07801	FALSE	105375380	long intergenic non-protein coding RNA 972 [Source:HGNC Symbol;Acc:HGNC:48826]	lncRNA	34.14
PyrL5n6	BD	ENSG00000225138	SLC9A3-AS1	3.85649	0.382494	1.02681	0.306951	0.947367	-5.55788	FALSE		SLC9A3 antisense RNA 1 [Source:HGNC Symbol;Acc:HGNC:40550]	lncRNA	65.93
PyrL5n6	BD	ENSG00000225140		0.980717	-0.654551	-0.833937	0.406277	0.962328	-5.12649	FALSE	101930421	novel transcript	lncRNA	52.31
PyrL5n6	BD	ENSG00000225151	GOLGA2P7	-1.18825	0.434303	0.384893	0.701123	0.987556	-5.13074	FALSE		GOLGA2 pseudogene 7 [Source:HGNC Symbol;Acc:HGNC:49516]	transcribed_unprocessed_pseudogene	60.59
PyrL5n6	BD	ENSG00000225156		-4.11257	0.994684	0.969499	0.334603	0.955836	-4.84256	FALSE		novel transcript	lncRNA	50.97
PyrL5n6	BD	ENSG00000225163		-2.47124	-0.509083	-0.426161	0.670894	0.985074	-5.0987	FALSE
PyrL5n6	BD	ENSG00000225166		-3.37578	-1.63165	-1.61248	0.109966	0.880824	-4.28896	FALSE	102724849	novel transcript	lncRNA	39.04
PyrL5n6	BD	ENSG00000225180	PVALEF	2.82768	-0.350602	-0.684701	0.495094	0.974009	-5.48692	FALSE	388428	parvalbumin like EF-hand containing [Source:HGNC Symbol;Acc:HGNC:40053]	protein_coding	56.73
PyrL5n6	BD	ENSG00000225190	PLEKHM1	5.72684	-0.31498	-1.89407	0.0610658	0.838065	-4.98049	FALSE	9842	pleckstrin homology and RUN domain containing M1 [Source:HGNC Symbol;Acc:HGNC:29017]	protein_coding	50.52
PyrL5n6	BD	ENSG00000225192	ZNF33BP1	-3.64195	-0.514305	-0.482312	0.630624	0.984348	-5.08682	FALSE		zinc finger protein 33B pseudogene 1 [Source:HGNC Symbol;Acc:HGNC:44975]	processed_pseudogene	35.44
PyrL5n6	BD	ENSG00000225194	LINC00092	-3.37602	2.6669	2.35556	0.0204191	0.760658	-3.32931	FALSE	100188953	long intergenic non-protein coding RNA 92 [Source:HGNC Symbol;Acc:HGNC:31408]	lncRNA	56.63
PyrL5n6	BD	ENSG00000225194	LINC00092	-3.37602	2.6669	2.35556	0.0204191	0.760658	-3.32931	FALSE	105376159	long intergenic non-protein coding RNA 92 [Source:HGNC Symbol;Acc:HGNC:31408]	lncRNA	56.63
PyrL5n6	BD	ENSG00000225205	PDK1-AS1	0.996147	-1.01	-1.24951	0.214357	0.920275	-4.75927	FALSE		PDK1 and ITGA6 antisense RNA 1 [Source:HGNC Symbol;Acc:HGNC:40441]	lncRNA	42.5
PyrL5n6	BD	ENSG00000225206	MIR137HG	8.33064	-0.0566146	-0.598638	0.550836	0.981703	-7.48048	FALSE	400765	MIR137 host gene [Source:HGNC Symbol;Acc:HGNC:42871]	lncRNA	34.67
PyrL5n6	BD	ENSG00000225209		-3.32833	0.721723	0.718075	0.474362	0.973067	-4.98882	FALSE	102723427	novel transcript	lncRNA	43.92
PyrL5n6	BD	ENSG00000225210	DUXAP9	1.4418	1.11007	1.40308	0.163646	0.899189	-4.68408	FALSE	503638	double homeobox A pseudogene 9 [Source:HGNC Symbol;Acc:HGNC:32188]	transcribed_processed_pseudogene	40.32
PyrL5n6	BD	ENSG00000225214		-2.30501	0.40304	0.34536	0.730539	0.988489	-5.12363	FALSE		novel transcript (LOC100127920)	lncRNA	44.34
PyrL5n6	BD	ENSG00000225215	SMARCE1P1	-2.56113	-0.924606	-0.764137	0.44656	0.968199	-4.96208	FALSE		SWI/SNF related, matrix associated, actin dependent regulator of chromatin, subfamily e, member 1 pseudogene 1 [Source:HGNC Symbol;Acc:HGNC:39731]	processed_pseudogene	47.22
PyrL5n6	BD	ENSG00000225218		-1.43625	-0.219966	-0.191972	0.848148	0.994363	-5.15478	FALSE		novel transcript	lncRNA	51.1
PyrL5n6	BD	ENSG00000225224	RPS27AP12	-3.48613	-0.975357	-0.863692	0.389795	0.959647	-4.90783	FALSE		RPS27A pseudogene 12 [Source:HGNC Symbol;Acc:HGNC:35732]	processed_pseudogene	44.09
PyrL5n6	BD	ENSG00000225231	LINC02470	-3.51566	1.56116	1.46087	0.147142	0.897505	-4.4419	FALSE	100506159	long intergenic non-protein coding RNA 2470 [Source:HGNC Symbol;Acc:HGNC:53409]	lncRNA	36.47
PyrL5n6	BD	ENSG00000225233		2.14308	-1.07945	-1.70615	0.0910419	0.858138	-4.33256	FALSE		novel transcript	lncRNA	40.67
PyrL5n6	BD	ENSG00000225234	TRAPPC12-AS1	-2.51347	0.782152	0.652235	0.515725	0.974755	-5.01741	FALSE		TRAPPC12 antisense RNA 1 [Source:HGNC Symbol;Acc:HGNC:41046]	lncRNA	54.54
PyrL5n6	BD	ENSG00000225249	LINC00378	5.00382	-0.021012	-0.0745102	0.940751	0.998132	-6.53473	FALSE		long intergenic non-protein coding RNA 378 [Source:HGNC Symbol;Acc:HGNC:42704]	lncRNA	37.1
PyrL5n6	BD	ENSG00000225251	RPL5P25	-3.47661	-1.56766	-1.40788	0.162224	0.898909	-4.49106	FALSE		ribosomal protein L5 pseudogene 25 [Source:HGNC Symbol;Acc:HGNC:35493]	processed_pseudogene	43.74
PyrL5n6	BD	ENSG00000225255	PSLNR	-3.62801	-1.2763	-1.39377	0.166433	0.900347	-4.51893	FALSE		prostate enriched lncRNA [Source:HGNC Symbol;Acc:HGNC:54405]	lncRNA	44.3
PyrL5n6	BD	ENSG00000225258		2.54725	1.12726	2.13467	0.0351978	0.806864	-3.69673	FALSE		novel transcript	lncRNA	36.39
PyrL5n6	BD	ENSG00000225263	PCDH9-AS3	-1.30107	-1.87167	-1.76231	0.0810299	0.85434	-4.12174	FALSE	100874086	PCDH9 antisense RNA 3 [Source:HGNC Symbol;Acc:HGNC:40427]	lncRNA	32.92
PyrL5n6	BD	ENSG00000225264	ZNRF2P2	4.9852	0.0802987	0.384072	0.701729	0.987556	-6.44878	FALSE		zinc and ring finger 2 pseudogene 2 [Source:HGNC Symbol;Acc:HGNC:42793]	transcribed_processed_pseudogene	40.97
PyrL5n6	BD	ENSG00000225279		-2.85545	-0.487071	-0.431999	0.666659	0.984676	-5.09641	FALSE		novel transcript	lncRNA	48.19
PyrL5n6	BD	ENSG00000225282		-3.4414	1.0471	0.92392	0.357721	0.956287	-4.86923	FALSE		kelch-like 5 (Drosophila) (KLHL5) pseudogene	processed_pseudogene	45.98
PyrL5n6	BD	ENSG00000225292	LINC02935	0.889273	0.160966	0.208645	0.835144	0.993459	-5.4661	FALSE		long intergenic non-protein coding RNA 2935 [Source:HGNC Symbol;Acc:HGNC:55939]	lncRNA	45.59
PyrL5n6	BD	ENSG00000225298	LINC00113	-2.3879	-1.04086	-0.949808	0.344468	0.956287	-4.8708	FALSE	54088	long intergenic non-protein coding RNA 113 [Source:HGNC Symbol;Acc:HGNC:1264]	lncRNA	36.07
PyrL5n6	BD	ENSG00000225313		0.704344	-1.7625	-2.02876	0.0451039	0.827937	-3.77006	FALSE		novel transcript	lncRNA	49.33
PyrL5n6	BD	ENSG00000225316	LINC00350	-3.92501	-0.862759	-0.899469	0.370534	0.959643	-4.89582	FALSE	100874136	long intergenic non-protein coding RNA 350 [Source:HGNC Symbol;Acc:HGNC:42668]	lncRNA	42.08
PyrL5n6	BD	ENSG00000225325		-0.583169	0.0230694	0.0286418	0.977207	0.999046	-5.32314	FALSE		novel transcript	lncRNA	39.85
PyrL5n6	BD	ENSG00000225328	LINC01594	-0.156046	-0.363718	-0.518643	0.60514	0.982551	-5.3417	FALSE		long intergenic non-protein coding RNA 1594 [Source:HGNC Symbol;Acc:HGNC:51584]	lncRNA	37.62
PyrL5n6	BD	ENSG00000225329	LHFPL3-AS2	-2.86377	-0.501988	-0.531131	0.59649	0.981813	-5.12741	FALSE	723809	LHFPL3 antisense RNA 2 [Source:HGNC Symbol;Acc:HGNC:44106]	lncRNA	42.6
PyrL5n6	BD	ENSG00000225330		1.42132	1.09617	1.58773	0.11546	0.880824	-4.42435	FALSE		novel transcript, sense overlapping B3GALT5	lncRNA	44.57
PyrL5n6	BD	ENSG00000225334	LINC02813	1.65375	-0.269539	-0.370229	0.711984	0.987556	-5.40142	FALSE		long intergenic non-protein coding RNA 2813 [Source:HGNC Symbol;Acc:HGNC:54345]	lncRNA	41.09
PyrL5n6	BD	ENSG00000225335		-2.37125	0.882959	0.759365	0.449396	0.968199	-4.98153	FALSE		novel transcript	lncRNA	51.74
PyrL5n6	BD	ENSG00000225339		3.58101	0.35625	0.869635	0.386554	0.959647	-5.64333	FALSE		novel transcript, antisense to C6orf1	lncRNA	46.3
PyrL5n6	BD	ENSG00000225342	LRRK2-DT	-3.83154	0.519539	0.477414	0.634095	0.984348	-5.07981	FALSE		LRRK2 divergent transcript [Source:HGNC Symbol;Acc:HGNC:40848]	lncRNA	36.31
PyrL5n6	BD	ENSG00000225345	SNX18P3	2.62935	-0.555093	-0.759201	0.449494	0.968199	-5.38199	FALSE		sorting nexin 18 pseudogene 3 [Source:HGNC Symbol;Acc:HGNC:39611]	transcribed_unprocessed_pseudogene	51.74
PyrL5n6	BD	ENSG00000225361	PPP1R26-AS1	3.88063	-0.00886757	-0.0209164	0.983353	0.999046	-6.04655	FALSE	100506599	PPP1R26 antisense RNA 1 [Source:HGNC Symbol;Acc:HGNC:48717]	lncRNA	53.34
PyrL5n6	BD	ENSG00000225365		-2.63147	-1.74344	-1.49231	0.138723	0.897396	-4.41026	FALSE		novel transcript	lncRNA	53.63
PyrL5n6	BD	ENSG00000225376	TMEM246-AS1	-0.355745	-1.19529	-1.07792	0.283625	0.939165	-4.81998	FALSE	101928470	TMEM246 antisense RNA 1 [Source:HGNC Symbol;Acc:HGNC:51191]	lncRNA	42.62
PyrL5n6	BD	ENSG00000225377	NRSN2-AS1	4.06038	-0.279425	-0.906965	0.366575	0.958275	-5.69956	FALSE	100507459	NRSN2 antisense RNA 1 [Source:HGNC Symbol;Acc:HGNC:51222]	lncRNA	51.6
PyrL5n6	BD	ENSG00000225383	SFTA1P	4.82171	-0.34	-1.55991	0.121897	0.886183	-5.25809	FALSE	207107	surfactant associated 1, lncRNA [Source:HGNC Symbol;Acc:HGNC:18383]	lncRNA	36.82
PyrL5n6	BD	ENSG00000225386	LRRC3B-AS1	-3.10653	1.66894	1.45433	0.148942	0.898318	-4.44863	FALSE	105377003	LRRC3B antisense RNA 1 [Source:HGNC Symbol;Acc:HGNC:55847]	lncRNA	38.93
PyrL5n6	BD	ENSG00000225398	PGM5P4	-1.38662	-0.142807	-0.140802	0.888306	0.995482	-5.21249	FALSE		phosphoglucomutase 5 pseudogene 4 [Source:HGNC Symbol;Acc:HGNC:49605]	unprocessed_pseudogene	40.75
PyrL5n6	BD	ENSG00000225401	TGIF2P1	-4.19487	-0.202434	-0.183858	0.854492	0.994504	-5.14615	FALSE		TGFB induced factor homeobox 2 pseudogene 1 [Source:HGNC Symbol;Acc:HGNC:33317]	processed_pseudogene	59.42
PyrL5n6	BD	ENSG00000225411		0.659703	-0.458512	-0.621635	0.535577	0.977762	-5.23199	FALSE		novel transcript	lncRNA	41.02
PyrL5n6	BD	ENSG00000225420		-2.54918	0.879648	0.771066	0.442461	0.968199	-4.98131	FALSE	101928371	novel transcript	lncRNA	41.52
PyrL5n6	BD	ENSG00000225421		2.78342	-0.371705	-0.734703	0.464216	0.970855	-5.49799	FALSE		novel transcript	lncRNA	35.71
PyrL5n6	BD	ENSG00000225423	TNPO1P1	-2.35918	0.893746	0.757267	0.450646	0.968199	-4.97124	FALSE		transportin 1 pseudogene 1 [Source:HGNC Symbol;Acc:HGNC:45120]	processed_pseudogene	41.12
PyrL5n6	BD	ENSG00000225424		-4.12578	-1.88659	-1.83943	0.0687781	0.842743	-4.02845	FALSE		novel transcript	lncRNA	37.18
PyrL5n6	BD	ENSG00000225427	LINC00331	-1.78626	0.158729	0.152314	0.879242	0.995482	-5.24336	FALSE		long intergenic non-protein coding RNA 331 [Source:HGNC Symbol;Acc:HGNC:42048]	lncRNA	36.24
PyrL5n6	BD	ENSG00000225431	LINC01671	-3.97393	0.595094	0.574594	0.566838	0.981813	-5.04672	FALSE	101928233	long intergenic non-protein coding RNA 1671 [Source:HGNC Symbol;Acc:HGNC:52459]	lncRNA	45.1
PyrL5n6	BD	ENSG00000225434	LINC01504	-1.13815	1.78816	1.92103	0.0575363	0.838065	-3.92097	FALSE	100507540	long intergenic non-protein coding RNA 1504 [Source:HGNC Symbol;Acc:HGNC:51185]	lncRNA	40.57
PyrL5n6	BD	ENSG00000225439	BOLA3-DT	1.38305	-0.331301	-0.451658	0.65248	0.984676	-5.46408	FALSE	100507171	BOLA3 divergent transcript [Source:HGNC Symbol;Acc:HGNC:42922]	lncRNA	45.49
PyrL5n6	BD	ENSG00000225442	MPRIP-AS1	-2.89934	0.651289	0.565436	0.573026	0.981813	-5.0532	FALSE		MPRIP antisense RNA 1 [Source:HGNC Symbol;Acc:HGNC:41263]	lncRNA	48.8
PyrL5n6	BD	ENSG00000225449	RAB6C-AS1	-1.93201	-0.0879147	-0.0787445	0.937391	0.998132	-5.17981	FALSE		RAB6C antisense RNA 1 [Source:HGNC Symbol;Acc:HGNC:49278]	transcribed_unprocessed_pseudogene	48.78
PyrL5n6	BD	ENSG00000225457		-0.432134	-1.47563	-1.5877	0.115467	0.880824	-4.36699	FALSE		novel transcript	lncRNA	38.22
PyrL5n6	BD	ENSG00000225458		0.714211	-0.90196	-1.19777	0.233799	0.924692	-4.87035	FALSE		novel transcript	lncRNA	43
PyrL5n6	BD	ENSG00000225465	RFPL1S	6.49173	0.00203311	0.0169377	0.98652	0.999046	-6.98921	FALSE		RFPL1 antisense RNA 1 [Source:HGNC Symbol;Acc:HGNC:9978]	lncRNA	49.58
PyrL5n6	BD	ENSG00000225470	JPX	2.06184	0.061527	0.112278	0.910825	0.99685	-5.74155	FALSE	554203	JPX transcript, XIST activator [Source:HGNC Symbol;Acc:HGNC:37191]	lncRNA	38.98
PyrL5n6	BD	ENSG00000225484	NUTM2B-AS1	6.64663	-0.0119793	-0.0732602	0.941743	0.998132	-7.0185	FALSE	101060691	NUTM2B antisense RNA 1 [Source:HGNC Symbol;Acc:HGNC:51204]	lncRNA	39.62
PyrL5n6	BD	ENSG00000225492	GBP1P1	-1.29896	-0.895628	-0.987449	0.325773	0.952226	-4.87082	FALSE		guanylate binding protein 1 pseudogene 1 [Source:HGNC Symbol;Acc:HGNC:39561]	transcribed_unprocessed_pseudogene	39.19
PyrL5n6	BD	ENSG00000225493	LINC01107	4.09442	-0.326757	-1.00287	0.318312	0.950471	-5.65267	FALSE		long intergenic non-protein coding RNA 1107 [Source:HGNC Symbol;Acc:HGNC:49229]	lncRNA	49.28
PyrL5n6	BD	ENSG00000225498		-2.01145	-0.532438	-0.432364	0.666395	0.984676	-5.10123	FALSE		novel transcript	lncRNA	39.42
PyrL5n6	BD	ENSG00000225506	CYP4A22-AS1	3.06548	0.51845	1.13056	0.260906	0.929367	-5.18052	FALSE		CYP4A22 antisense RNA 1 [Source:HGNC Symbol;Acc:HGNC:43715]	lncRNA	41.62
PyrL5n6	BD	ENSG00000225511	LINC00475	-3.4494	-1.4475	-1.41139	0.16119	0.898909	-4.48815	FALSE		long intergenic non-protein coding RNA 475 [Source:HGNC Symbol;Acc:HGNC:23569]	transcribed_unprocessed_pseudogene	73.24
PyrL5n6	BD	ENSG00000225519		-2.5786	-0.693117	-0.586377	0.558925	0.981813	-5.0501	FALSE		novel transcript	lncRNA	42.37
PyrL5n6	BD	ENSG00000225526	MKRN2OS	1.67037	-0.0983555	-0.142418	0.887032	0.995482	-5.46506	FALSE	100129480	MKRN2 opposite strand [Source:HGNC Symbol;Acc:HGNC:40375]	protein_coding	43.71
PyrL5n6	BD	ENSG00000225527		-4.32178	-2.11051	-2.05309	0.0426384	0.827531	-3.7584	FALSE		novel transcript	lncRNA	37.37
PyrL5n6	BD	ENSG00000225533	PAWRP1	-4.0097	2.31743	2.11956	0.0364844	0.816744	-3.66887	FALSE		pro-apoptotic WT1 regulator pseudogene 1 [Source:HGNC Symbol;Acc:HGNC:45201]	processed_pseudogene	68.85
PyrL5n6	BD	ENSG00000225535	LINC01393	-2.50072	1.67206	1.62517	0.10723	0.877314	-4.27666	FALSE	102724386	long intergenic non-protein coding RNA 1393 [Source:HGNC Symbol;Acc:HGNC:50669]	lncRNA	35.97
PyrL5n6	BD	ENSG00000225537		-0.669965	-1.20679	-1.33585	0.184587	0.907578	-4.64889	FALSE		novel transcript	lncRNA	40.69
PyrL5n6	BD	ENSG00000225539	LINC01821	5.4981	0.755454	3.07932	0.00266975	0.555513	-2.13386	FALSE		long intergenic non-protein coding RNA 1821 [Source:HGNC Symbol;Acc:HGNC:52626]	lncRNA	33.53
PyrL5n6	BD	ENSG00000225546	LINC02476	2.79739	0.862015	1.69352	0.0934271	0.862016	-4.47159	FALSE	105375475	long intergenic non-protein coding RNA 2476 [Source:HGNC Symbol;Acc:HGNC:53419]	lncRNA	34.36
PyrL5n6	BD	ENSG00000225548	LINC01980	-0.610982	-0.0624066	-0.0694069	0.944802	0.998132	-5.3395	FALSE	105377007	long intergenic non-protein coding RNA 1980 [Source:HGNC Symbol;Acc:HGNC:52808]	lncRNA	38.61
PyrL5n6	BD	ENSG00000225549	SELENOKP3	-2.38879	-1.8974	-1.82196	0.0714087	0.844306	-4.04834	FALSE		selenoprotein K pseudogene 3 [Source:HGNC Symbol;Acc:HGNC:53726]	transcribed_processed_pseudogene	40.98
PyrL5n6	BD	ENSG00000225555		-3.33708	1.43401	1.26404	0.209114	0.91771	-4.62	FALSE		novel transcript	lncRNA	43.23
PyrL5n6	BD	ENSG00000225556	C2CD4D	-0.818277	0.390099	0.314477	0.753805	0.989255	-5.15403	FALSE	100191040	C2 calcium dependent domain containing 4D [Source:HGNC Symbol;Acc:HGNC:37210]	protein_coding	66.28
PyrL5n6	BD	ENSG00000225563		-3.25913	1.45962	1.40597	0.16279	0.899189	-4.49944	FALSE		novel transcript	lncRNA	43.33
PyrL5n6	BD	ENSG00000225564	LINC01492	0.666104	-0.0914958	-0.142363	0.887076	0.995482	-5.53707	FALSE	101928496	long intergenic non-protein coding RNA 1492 [Source:HGNC Symbol;Acc:HGNC:51149]	lncRNA	35.79
PyrL5n6	BD	ENSG00000225572	DOCK4-AS1	0.751331	-0.860107	-0.981388	0.328737	0.954144	-4.95166	FALSE	100506413	DOCK4 antisense RNA 1 [Source:HGNC Symbol;Acc:HGNC:40876]	lncRNA	38.43
PyrL5n6	BD	ENSG00000225579	EDNRB-AS1	-1.12953	-0.717656	-0.829634	0.408694	0.963049	-5.03781	FALSE		EDNRB antisense RNA 1 [Source:HGNC Symbol;Acc:HGNC:49045]	lncRNA	38.01
PyrL5n6	BD	ENSG00000225588		-2.78469	-0.844924	-0.735239	0.463891	0.970746	-4.98329	FALSE		novel transcript	lncRNA	37.95
PyrL5n6	BD	ENSG00000225594		2.1998	1.21078	1.86781	0.0646766	0.838065	-4.10551	FALSE		pseudogene similar to putative zinc finger protein ENSP00000344568	unprocessed_pseudogene	33.68
PyrL5n6	BD	ENSG00000225605		1.66008	0.511519	0.70376	0.483195	0.973676	-5.35948	FALSE		novel transcript	lncRNA	38.3
PyrL5n6	BD	ENSG00000225610		-3.43839	0.388832	0.343736	0.731756	0.988489	-5.11725	FALSE		novel transcript, antisense to INO80D	lncRNA	37.68
PyrL5n6	BD	ENSG00000225614	ZNF469	4.79642	-0.308517	-1.09268	0.277123	0.936	-5.78484	FALSE	84627	zinc finger protein 469 [Source:HGNC Symbol;Acc:HGNC:23216]	protein_coding	61.26
PyrL5n6	BD	ENSG00000225619	MYT1L-AS1	-2.09669	-2.13312	-1.89826	0.060505	0.838065	-3.95564	FALSE	730811	MYT1L antisense RNA 1 [Source:HGNC Symbol;Acc:HGNC:49274]	lncRNA	40.93
PyrL5n6	BD	ENSG00000225630	MTND2P28	4.17395	-0.241791	-0.836046	0.405095	0.961732	-5.9095	FALSE		MT-ND2 pseudogene 28 [Source:HGNC Symbol;Acc:HGNC:42129]	unprocessed_pseudogene	43.1
PyrL5n6	BD	ENSG00000225647		-0.989496	-1.91148	-2.00301	0.0478445	0.830753	-3.80587	FALSE		novel transcript	lncRNA	40.06
PyrL5n6	BD	ENSG00000225648	SBDSP1	2.09139	-0.085143	-0.115991	0.907889	0.99685	-5.59267	FALSE		SBDS pseudogene 1 [Source:HGNC Symbol;Acc:HGNC:21646]	transcribed_unprocessed_pseudogene	43.02
PyrL5n6	BD	ENSG00000225649		4.85349	-0.325989	-1.22768	0.222411	0.923716	-5.80252	FALSE	100506474	novel transcript	lncRNA	38.87
PyrL5n6	BD	ENSG00000225663	MCRIP1	4.60261	0.0144058	0.0522138	0.958461	0.999046	-6.33993	FALSE	348262	MAPK regulated corepressor interacting protein 1 [Source:HGNC Symbol;Acc:HGNC:28007]	protein_coding	59.8
PyrL5n6	BD	ENSG00000225670	CADM3-AS1	2.3533	0.182901	0.313518	0.754531	0.989255	-5.67341	FALSE		CADM3 antisense RNA 1 [Source:HGNC Symbol;Acc:HGNC:40812]	lncRNA	50.67
PyrL5n6	BD	ENSG00000225675	LRP8-DT	3.03193	-0.830248	-1.66904	0.0981932	0.864496	-4.45721	FALSE	105378732	LRP8 divergent transcript [Source:HGNC Symbol;Acc:HGNC:52561]	lncRNA	48.7
PyrL5n6	BD	ENSG00000225683	PACRG-AS3	2.13964	-0.194163	-0.329643	0.742349	0.989146	-5.56475	FALSE	729658	PACRG antisense RNA 3 [Source:HGNC Symbol;Acc:HGNC:52053]	lncRNA	43.81
PyrL5n6	BD	ENSG00000225689		9.508	-0.120303	-1.19601	0.23572	0.92531	-7.47308	FALSE		novel transcript	lncRNA	37.6
PyrL5n6	BD	ENSG00000225695	HNRNPA1P35	-2.08107	0.460508	0.397902	0.691539	0.986756	-5.10785	FALSE		heterogeneous nuclear ribonucleoprotein A1 pseudogene 35 [Source:HGNC Symbol;Acc:HGNC:48764]	processed_pseudogene	46.63
PyrL5n6	BD	ENSG00000225697	SLC26A6	2.25685	-0.174261	-0.282164	0.778393	0.990898	-5.5557	FALSE	65010	solute carrier family 26 member 6 [Source:HGNC Symbol;Acc:HGNC:14472]	protein_coding	59.37
PyrL5n6	BD	ENSG00000225706	PTPRD-AS1	3.03437	-0.734887	-1.39159	0.167092	0.900347	-4.91381	FALSE	101929407	PTPRD antisense RNA 1 [Source:HGNC Symbol;Acc:HGNC:49753]	lncRNA	42.46
PyrL5n6	BD	ENSG00000225718		1.41674	0.0829971	0.12797	0.898426	0.996352	-5.63919	FALSE		novel transcript	lncRNA	44.37
PyrL5n6	BD	ENSG00000225721		-2.2308	-0.195961	-0.183865	0.854486	0.994504	-5.17236	FALSE		novel transcript	lncRNA	49.71
PyrL5n6	BD	ENSG00000225725	FAM66E	-0.675078	-0.344881	-0.37239	0.71038	0.987556	-5.21332	FALSE	100132103	family with sequence similarity 66 member E [Source:HGNC Symbol;Acc:HGNC:18735]	lncRNA	41.9
PyrL5n6	BD	ENSG00000225726		-3.74024	-0.393566	-0.371178	0.711279	0.987556	-5.11065	FALSE		pseudogene similar to part of SWI/SNF related, matrix associated, actin dependent regulator of chromatin, subfamily a, member 1 SMARCA1	processed_pseudogene	37.37
PyrL5n6	BD	ENSG00000225727		-2.60521	1.05072	0.885164	0.378163	0.959647	-4.89457	FALSE		filamin A interacting protein 1-like (FILIP1L) pseudogene	transcribed_processed_pseudogene	38.85
PyrL5n6	BD	ENSG00000225733	FGD5-AS1	4.33957	-0.253198	-0.898874	0.370849	0.959647	-5.84098	FALSE	100505641	FGD5 antisense RNA 1 [Source:HGNC Symbol;Acc:HGNC:40410]	lncRNA	45.41
PyrL5n6	BD	ENSG00000225738	NRG3-AS1	-1.35175	0.803619	0.707613	0.480809	0.973557	-5.02606	FALSE		NRG3 antisense RNA 1 [Source:HGNC Symbol;Acc:HGNC:31429]	lncRNA	35.75
PyrL5n6	BD	ENSG00000225742	LINC02036	-2.16037	-0.464463	-0.505307	0.61444	0.982629	-5.17829	FALSE		long intergenic non-protein coding RNA 2036 [Source:HGNC Symbol;Acc:HGNC:52876]	lncRNA	44.64
PyrL5n6	BD	ENSG00000225746	MEG8	7.56453	0.00270297	0.023717	0.981125	0.999046	-7.35297	FALSE		maternally expressed 8, small nucleolar RNA host gene [Source:HGNC Symbol;Acc:HGNC:14574]	lncRNA	40.01
PyrL5n6	BD	ENSG00000225756	DBH-AS1	-1.85197	0.626868	0.530286	0.597073	0.981813	-5.07483	FALSE	138948	DBH antisense RNA 1 [Source:HGNC Symbol;Acc:HGNC:24155]	lncRNA	61.47
PyrL5n6	BD	ENSG00000225760	LINC00431	-2.83992	-1.40751	-1.49263	0.138639	0.897396	-4.42731	FALSE		long intergenic non-protein coding RNA 431 [Source:HGNC Symbol;Acc:HGNC:42766]	transcribed_unprocessed_pseudogene	57.86
PyrL5n6	BD	ENSG00000225762	LINC01389	0.611861	0.85089	0.845591	0.399772	0.960285	-5.05234	FALSE		long intergenic non-protein coding RNA 1389 [Source:HGNC Symbol;Acc:HGNC:50661]	lncRNA	45.26
PyrL5n6	BD	ENSG00000225764	P3H2-AS1	-0.186891	-0.430788	-0.408365	0.683867	0.985366	-5.15489	FALSE		P3H2 antisense RNA 1 [Source:HGNC Symbol;Acc:HGNC:40886]	lncRNA	39.79
PyrL5n6	BD	ENSG00000225778	PROSER2-AS1	-3.2485	-1.16791	-1.03408	0.303557	0.945583	-4.79646	FALSE	219731	PROSER2 antisense RNA 1 [Source:HGNC Symbol;Acc:HGNC:27343]	lncRNA	50.58
PyrL5n6	BD	ENSG00000225783	MIAT	9.00925	-0.17407	-1.80286	0.0756225	0.85018	-6.31084	FALSE	440823	myocardial infarction associated transcript [Source:HGNC Symbol;Acc:HGNC:33425]	lncRNA	50
PyrL5n6	BD	ENSG00000225791	TRAM2-AS1	0.550729	0.814517	0.987362	0.325815	0.952226	-5.01508	FALSE	401264	TRAM2 antisense RNA 1 (head to head) [Source:HGNC Symbol;Acc:HGNC:48663]	lncRNA	41.44
PyrL5n6	BD	ENSG00000225792	SNX10-AS1	-1.98062	1.14523	0.97293	0.332903	0.955718	-4.85436	FALSE		SNX10 antisense RNA 1 [Source:HGNC Symbol;Acc:HGNC:55845]	lncRNA	35.35
PyrL5n6	BD	ENSG00000225793	TMEM30A-DT	-0.929226	-0.780034	-0.770129	0.443014	0.968199	-5.04162	FALSE		TMEM30A divergent transcript [Source:HGNC Symbol;Acc:HGNC:48985]	lncRNA	37.82
PyrL5n6	BD	ENSG00000225828	FAM229A	-2.02231	0.1054	0.0924639	0.926512	0.997979	-5.17112	FALSE	100128071	family with sequence similarity 229 member A [Source:HGNC Symbol;Acc:HGNC:44652]	protein_coding	61.28
PyrL5n6	BD	ENSG00000225830	ERCC6	5.76074	-0.0213775	-0.137443	0.890953	0.995482	-6.74606	FALSE	2074	ERCC excision repair 6, chromatin remodeling factor [Source:HGNC Symbol;Acc:HGNC:3438]	protein_coding	40.44
PyrL5n6	BD	ENSG00000225849	MKRN7P	-3.96584	-1.31529	-1.26002	0.210553	0.918431	-4.62246	FALSE		makorin ring finger protein 7, pseudogene [Source:HGNC Symbol;Acc:HGNC:7119]	transcribed_processed_pseudogene	39.51
PyrL5n6	BD	ENSG00000225850		-3.12263	-0.542506	-0.497792	0.619708	0.982655	-5.08133	FALSE		novel transcript	lncRNA	47.89
PyrL5n6	BD	ENSG00000225855	RUSC1-AS1	1.36557	0.937796	1.17007	0.244715	0.92531	-4.85384	FALSE	284618	RUSC1 antisense RNA 1 [Source:HGNC Symbol;Acc:HGNC:26680]	lncRNA	56.39
PyrL5n6	BD	ENSG00000225868	WDR87BP	-1.01353	-0.385748	-0.393202	0.694996	0.986756	-5.17237	FALSE		WD repeat domain 87B, pseudogene [Source:HGNC Symbol;Acc:HGNC:55125]	transcribed_unprocessed_pseudogene	45.38
PyrL5n6	BD	ENSG00000225872	LINC01529	2.13788	-0.406522	-0.661305	0.509917	0.974755	-5.39975	FALSE	644050	long intergenic non-protein coding RNA 1529 [Source:HGNC Symbol;Acc:HGNC:51268]	transcribed_unitary_pseudogene	59.53
PyrL5n6	BD	ENSG00000225873	C3orf86	-3.38637	-1.45434	-1.24844	0.214743	0.920594	-4.63173	FALSE	102724231	chromosome 3 putative open reading frame 86 [Source:HGNC Symbol;Acc:HGNC:44570]	transcribed_unitary_pseudogene	46.89
PyrL5n6	BD	ENSG00000225877	PSG8-AS1	-2.62045	-1.33061	-1.12094	0.264963	0.931842	-4.73395	FALSE	100289650	PSG8 antisense RNA 1 [Source:HGNC Symbol;Acc:HGNC:52550]	lncRNA	47.72
PyrL5n6	BD	ENSG00000225879		-0.000863918	-1.30022	-1.51245	0.133531	0.895158	-4.4624	FALSE		novel transcript	lncRNA	42.94
PyrL5n6	BD	ENSG00000225880	LINC00115	0.948296	0.188717	0.216215	0.829255	0.992988	-5.38335	FALSE		long intergenic non-protein coding RNA 115 [Source:HGNC Symbol;Acc:HGNC:26211]	lncRNA	44.38
PyrL5n6	BD	ENSG00000225882	LINC01456	2.87779	-0.499355	-1.06016	0.291591	0.941599	-5.36766	FALSE	105373144	long intergenic non-protein coding RNA 1456 [Source:HGNC Symbol;Acc:HGNC:50846]	lncRNA	41.35
PyrL5n6	BD	ENSG00000225884		-2.67398	0.392303	0.365941	0.715172	0.987556	-5.12766	FALSE	729254	novel transcript (hCG2045843)	lncRNA	37.52
PyrL5n6	BD	ENSG00000225885		1.18381	0.47633	0.567489	0.571636	0.981813	-5.30761	FALSE		novel transcript, antisense to SAMD12	lncRNA	39.8
PyrL5n6	BD	ENSG00000225886		-2.37555	0.310652	0.305733	0.760435	0.989255	-5.16893	FALSE		novel transcript, antisense to IFI6	lncRNA	44.97
PyrL5n6	BD	ENSG00000225889		2.11786	0.0469476	0.0843169	0.932971	0.997986	-5.60432	FALSE		novel transcript, antisense to PELI1	lncRNA	40.7
PyrL5n6	BD	ENSG00000225907	RPS27P16	-3.4509	-0.126521	-0.106275	0.915574	0.997032	-5.1539	FALSE		ribosomal protein S27 pseudogene 16 [Source:HGNC Symbol;Acc:HGNC:36560]	processed_pseudogene	54.73
PyrL5n6	BD	ENSG00000225914	TSBP1-AS1	3.62587	0.378081	0.72383	0.471026	0.973028	-5.75955	FALSE	414764	TSBP1 and BTNL2 antisense RNA 1 [Source:HGNC Symbol;Acc:HGNC:39756]	lncRNA	39.25
PyrL5n6	BD	ENSG00000225920	RIMKLBP2	-2.63705	-0.157159	-0.135423	0.892546	0.995654	-5.16003	FALSE		ribosomal modification protein rimK like family member B pseudogene 2 [Source:HGNC Symbol;Acc:HGNC:39163]	processed_pseudogene	43.73
PyrL5n6	BD	ENSG00000225921	NOL7	3.81901	-0.319065	-0.911892	0.363988	0.958275	-5.7068	FALSE	51406	nucleolar protein 7 [Source:HGNC Symbol;Acc:HGNC:21040]	protein_coding	38.68
PyrL5n6	BD	ENSG00000225937	PCA3	0.266677	1.65373	1.57591	0.118162	0.882101	-4.3666	FALSE	50652	prostate cancer associated 3 [Source:HGNC Symbol;Acc:HGNC:8637]	lncRNA	41.15
PyrL5n6	BD	ENSG00000225940	C5orf67	-0.56651	1.19582	1.4418	0.15244	0.898318	-4.55322	FALSE		chromosome 5 putative open reading frame 67 [Source:HGNC Symbol;Acc:HGNC:51252]	lncRNA	42.46
PyrL5n6	BD	ENSG00000225948	LINC02648	-3.68283	-1.56297	-1.49126	0.138998	0.897396	-4.41204	FALSE		long intergenic non-protein coding RNA 2648 [Source:HGNC Symbol;Acc:HGNC:54132]	lncRNA	41.7
PyrL5n6	BD	ENSG00000225953	SATB2-AS1	3.30427	0.327617	0.78679	0.43324	0.966654	-5.61486	FALSE	150538	SATB2 antisense RNA 1 [Source:HGNC Symbol;Acc:HGNC:26490]	lncRNA	51.97
PyrL5n6	BD	ENSG00000225963		1.04833	1.00169	1.36203	0.176206	0.902531	-4.68176	FALSE		novel transcript, antisense to SP110	lncRNA	43.69
PyrL5n6	BD	ENSG00000225964	NRIR	0.854751	-0.0749449	-0.0866794	0.931097	0.997979	-5.33992	FALSE		negative regulator of interferon response [Source:HGNC Symbol;Acc:HGNC:51269]	lncRNA	40.29
PyrL5n6	BD	ENSG00000225968	ELFN1	0.20744	0.0816111	0.0833469	0.93374	0.998132	-5.2737	FALSE	392617	extracellular leucine rich repeat and fibronectin type III domain containing 1 [Source:HGNC Symbol;Acc:HGNC:33154]	protein_coding	55.65
PyrL5n6	BD	ENSG00000225970		-1.82913	-2.18961	-2.7205	0.00767168	0.725951	-2.58698	FALSE		novel transcript	lncRNA	36.98
PyrL5n6	BD	ENSG00000225973	PIGBOS1	-1.66523	-1.36047	-1.15052	0.252634	0.927912	-4.71911	FALSE	101928527	PIGB opposite strand 1 [Source:HGNC Symbol;Acc:HGNC:50696]	protein_coding	47.12
PyrL5n6	BD	ENSG00000225975	ZNF567-DT	3.41143	-0.147294	-0.373243	0.709746	0.987556	-5.82495	FALSE	101927621	ZNF567 divergent transcript [Source:HGNC Symbol;Acc:HGNC:51281]	lncRNA	44.24
PyrL5n6	BD	ENSG00000225978	HAR1A	-3.92103	-0.18842	-0.174114	0.862123	0.994504	-5.14781	FALSE		highly accelerated region 1A [Source:HGNC Symbol;Acc:HGNC:33117]	lncRNA	64.57
PyrL5n6	BD	ENSG00000225988	LAMP5-AS1	-3.87127	-1.11015	-1.01783	0.311179	0.950193	-4.80774	FALSE	101929329	LAMP5 antisense RNA 1 [Source:HGNC Symbol;Acc:HGNC:40754]	lncRNA	45.81
PyrL5n6	BD	ENSG00000226002	GTF2IP14	-1.65486	-2.39962	-2.20401	0.0297851	0.791854	-3.5331	FALSE		general transcription factor IIi pseudogene 14 [Source:HGNC Symbol;Acc:HGNC:51726]	unprocessed_pseudogene	42.99
PyrL5n6	BD	ENSG00000226005	LINC02660	-2.92235	1.25277	1.32946	0.18668	0.907887	-4.58322	FALSE	101927904	long intergenic non-protein coding RNA 2660 [Source:HGNC Symbol;Acc:HGNC:54146]	lncRNA	44.21
PyrL5n6	BD	ENSG00000226009	KCNIP2-AS1	2.4915	-1.12451	-1.94273	0.0548216	0.838065	-3.98978	FALSE		KCNIP2 antisense RNA 1 [Source:HGNC Symbol;Acc:HGNC:48680]	lncRNA	49.42
PyrL5n6	BD	ENSG00000226015	CCT8P1	-3.21718	-2.09704	-1.99264	0.0489887	0.832234	-3.83659	FALSE		chaperonin containing TCP1 subunit 8 pseudogene 1 [Source:HGNC Symbol;Acc:HGNC:35144]	processed_pseudogene	41.46
PyrL5n6	BD	ENSG00000226017	PRICKLE2-AS3	-2.54949	0.556992	0.484981	0.628736	0.984348	-5.08208	FALSE		PRICKLE2 antisense RNA 3 [Source:HGNC Symbol;Acc:HGNC:40918]	lncRNA	41.36
PyrL5n6	BD	ENSG00000226022		2.17215	0.386156	0.758224	0.450076	0.968199	-5.49197	FALSE		novel transcript	lncRNA	37.16
PyrL5n6	BD	ENSG00000226026	RWDD3-DT	-2.83936	-3.13265	-3.02592	0.00314166	0.572659	-2.17823	FALSE	101928118	RWDD3 divergent transcript [Source:HGNC Symbol;Acc:HGNC:55839]	lncRNA	39.2
PyrL5n6	BD	ENSG00000226029	LINC01772	2.05863	1.25567	1.62927	0.106358	0.875494	-4.39713	FALSE	107984921	long intergenic non-protein coding RNA 1772 [Source:HGNC Symbol;Acc:HGNC:52562]	lncRNA	46.15
PyrL5n6	BD	ENSG00000226043		0.240155	0.0124281	0.0144464	0.988502	0.999046	-5.43452	FALSE		novel transcript	lncRNA	34.43
PyrL5n6	BD	ENSG00000226049	TLK2P1	3.24574	-0.457291	-0.895194	0.372804	0.959647	-5.47503	FALSE		tousled like kinase 2 pseudogene 1 [Source:HGNC Symbol;Acc:HGNC:18048]	processed_pseudogene	42.86
PyrL5n6	BD	ENSG00000226051	ZNF503-AS1	-0.548289	-1.66878	-1.60177	0.112317	0.880824	-4.33795	FALSE	253264	ZNF503 antisense RNA 1 [Source:HGNC Symbol;Acc:HGNC:27370]	lncRNA	45.28
PyrL5n6	BD	ENSG00000226053	LINC01776	4.54055	0.117128	0.335656	0.737824	0.988763	-6.24848	FALSE	729987	long intergenic non-protein coding RNA 1776 [Source:HGNC Symbol;Acc:HGNC:52566]	lncRNA	35.29
PyrL5n6	BD	ENSG00000226057	PHF2P2	-0.934013	-0.412888	-0.390394	0.69712	0.987104	-5.30714	FALSE		PHD finger protein 2 pseudogene 2 [Source:HGNC Symbol;Acc:HGNC:38808]	transcribed_unprocessed_pseudogene	45.38
PyrL5n6	BD	ENSG00000226067	LINC00623	3.48871	0.640792	1.43068	0.155598	0.898909	-4.94217	FALSE		long intergenic non-protein coding RNA 623 [Source:HGNC Symbol;Acc:HGNC:44252]	lncRNA	42.08
PyrL5n6	BD	ENSG00000226070	LINC00951	-2.30575	-0.139458	-0.116523	0.907469	0.99685	-5.15685	FALSE		long intergenic non-protein coding RNA 951 [Source:HGNC Symbol;Acc:HGNC:48662]	lncRNA	42.37
PyrL5n6	BD	ENSG00000226079		-2.00758	-0.799027	-0.761007	0.448419	0.968199	-5.00737	FALSE	105377959	novel transcript	lncRNA	39.51
PyrL5n6	BD	ENSG00000226080	RPL6P4	-0.29905	1.30751	1.13985	0.257035	0.929367	-4.77548	FALSE		ribosomal protein L6 pseudogene 4 [Source:HGNC Symbol;Acc:HGNC:36344]	processed_pseudogene	46.73
PyrL5n6	BD	ENSG00000226091	LINC00937	3.88661	0.0888001	0.244617	0.807247	0.992988	-6.04878	FALSE	389634	long intergenic non-protein coding RNA 937 [Source:HGNC Symbol;Acc:HGNC:48629]	lncRNA	45.31
PyrL5n6	BD	ENSG00000226102	SEPTIN7P3	-0.532832	-0.711733	-0.745357	0.45778	0.970222	-5.06879	FALSE		septin 7 pseudogene 3 [Source:HGNC Symbol;Acc:HGNC:38038]	unprocessed_pseudogene	39.64
PyrL5n6	BD	ENSG00000226107	RPL36AP54	-4.05358	0.60442	0.564982	0.573334	0.981813	-5.05159	FALSE		ribosomal protein L36a pseudogene 54 [Source:HGNC Symbol;Acc:HGNC:35831]	processed_pseudogene	41.87
PyrL5n6	BD	ENSG00000226112	FCF1P4	-4.0237	-1.21957	-1.1879	0.237647	0.92531	-4.6811	FALSE		FCF1 pseudogene 4 [Source:HGNC Symbol;Acc:HGNC:44616]	processed_pseudogene	39.34
PyrL5n6	BD	ENSG00000226121	AHCTF1P1	0.974673	-0.899485	-1.29012	0.199943	0.915208	-4.73069	FALSE		AT-hook containing transcription factor 1 pseudogene 1 [Source:HGNC Symbol;Acc:HGNC:24620]	processed_pseudogene	40.8
PyrL5n6	BD	ENSG00000226124	FTCDNL1	5.79077	0.345169	1.97617	0.0508518	0.832234	-4.84328	FALSE	348751	formiminotransferase cyclodeaminase N-terminal like [Source:HGNC Symbol;Acc:HGNC:48661]	protein_coding	40.09
PyrL5n6	BD	ENSG00000226133	LINC02794	-2.71163	-0.414693	-0.391657	0.696133	0.986756	-5.12584	FALSE		long intergenic non-protein coding RNA 2794 [Source:HGNC Symbol;Acc:HGNC:54318]	lncRNA	45.16
PyrL5n6	BD	ENSG00000226137	BAIAP2-DT	4.91819	-0.113823	-0.415313	0.67879	0.985163	-6.41922	FALSE	440465	BAIAP2 divergent transcript [Source:HGNC Symbol;Acc:HGNC:44342]	lncRNA	59.08
PyrL5n6	BD	ENSG00000226140	LINC02654	-3.35026	-2.52093	-2.54398	0.0124685	0.728801	-3.01731	FALSE		long intergenic non-protein coding RNA 2654 [Source:HGNC Symbol;Acc:HGNC:54140]	lncRNA	41
PyrL5n6	BD	ENSG00000226148	SLC25A39P1	-1.68186	0.319354	0.261802	0.794005	0.992756	-5.14889	FALSE		solute carrier family 25 member 39 pseudogene 1 [Source:HGNC Symbol;Acc:HGNC:43859]	processed_pseudogene	54.46
PyrL5n6	BD	ENSG00000226149		3.83551	-0.135993	-0.377557	0.706549	0.987556	-6.01425	FALSE		novel transcript	lncRNA	37.4
PyrL5n6	BD	ENSG00000226167	AP4B1-AS1	-0.0904369	1.05246	1.06571	0.289087	0.941049	-4.84505	FALSE	100287722	AP4B1 antisense RNA 1 [Source:HGNC Symbol;Acc:HGNC:44114]	lncRNA	40.5
PyrL5n6	BD	ENSG00000226174	TEX22	2.40815	-0.226423	-0.359443	0.720011	0.987556	-5.55885	FALSE	647310	testis expressed 22 [Source:HGNC Symbol;Acc:HGNC:40026]	protein_coding	55.62
PyrL5n6	BD	ENSG00000226179	LINC00685	-2.42157	0.398591	0.361779	0.71827	0.987556	-5.11934	FALSE		long intergenic non-protein coding RNA 685 [Source:HGNC Symbol;Acc:HGNC:27560]	lncRNA	51.97
PyrL5n6	BD	ENSG00000226180		0.392125	-1.25362	-1.21705	0.226409	0.923716	-4.70906	FALSE	100129215	novel transcript	lncRNA	60.32
PyrL5n6	BD	ENSG00000226191	CLK3P2	-3.83747	2.57516	2.42536	0.0170611	0.758156	-3.22371	FALSE		CDC like kinase 3 pseudogene 2 [Source:HGNC Symbol;Acc:HGNC:49786]	processed_pseudogene	59.6
PyrL5n6	BD	ENSG00000226194	LINC02519	1.397	0.191225	0.216478	0.82905	0.992988	-5.39274	FALSE		long intergenic non-protein coding RNA 2519 [Source:HGNC Symbol;Acc:HGNC:53510]	lncRNA	47.49
PyrL5n6	BD	ENSG00000226197		3.33434	-0.14481	-0.414209	0.679596	0.985163	-6.06057	FALSE		novel transcript	lncRNA	37.99
PyrL5n6	BD	ENSG00000226200	SGMS1-AS1	0.496504	-0.387725	-0.414461	0.679412	0.985163	-5.2754	FALSE		SGMS1 antisense RNA 1 [Source:HGNC Symbol;Acc:HGNC:49683]	lncRNA	43.56
PyrL5n6	BD	ENSG00000226210	WASH8P	3.99216	0.264912	0.5791	0.563858	0.981813	-5.93554	FALSE	100288778	WAS protein family homolog 8, pseudogene [Source:HGNC Symbol;Acc:HGNC:53913]	unprocessed_pseudogene	54.31
PyrL5n6	BD	ENSG00000226237	GAS1RR	1.63864	0.0919397	0.158553	0.874337	0.995291	-5.68028	FALSE	100506834	GAS1 adjacent regulatory RNA [Source:HGNC Symbol;Acc:HGNC:52261]	lncRNA	39.44
PyrL5n6	BD	ENSG00000226239		1.62897	-0.719558	-0.987244	0.325873	0.952226	-5.07168	FALSE		novel transcript	lncRNA	49.65
PyrL5n6	BD	ENSG00000226251	LINC02608	-3.78063	-1.95147	-1.9453	0.0545077	0.838065	-3.89589	FALSE	101929541	long intergenic non-protein coding RNA 2608 [Source:HGNC Symbol;Acc:HGNC:54052]	lncRNA	43.64
PyrL5n6	BD	ENSG00000226258	GRM7-AS3	-1.56793	-0.077874	-0.0769053	0.93885	0.998132	-5.23083	FALSE	101927347	GRM7 antisense RNA 3 [Source:HGNC Symbol;Acc:HGNC:42444]	lncRNA	37.09
PyrL5n6	BD	ENSG00000226259	GTF2H2B	0.685422	0.762453	0.718564	0.474062	0.973067	-5.12801	FALSE		general transcription factor IIH subunit 2B (pseudogene) [Source:HGNC Symbol;Acc:HGNC:31393]	transcribed_unprocessed_pseudogene	38.35
PyrL5n6	BD	ENSG00000226266		2.45605	-0.555108	-1.18931	0.237095	0.92531	-5.08224	FALSE	29994	novel transcript	lncRNA	37.48
PyrL5n6	BD	ENSG00000226276		-3.91299	-1.13246	-1.02611	0.307282	0.947367	-4.80118	FALSE		novel transcript	lncRNA	37.65
PyrL5n6	BD	ENSG00000226281		-2.53633	-1.40044	-1.2091	0.229436	0.924077	-4.66815	FALSE		novel transcript	lncRNA	46.08
PyrL5n6	BD	ENSG00000226287	TMEM191A	-1.87879	-0.335742	-0.286682	0.77494	0.990285	-5.14633	FALSE		transmembrane protein 191A (pseudogene) [Source:HGNC Symbol;Acc:HGNC:25317]	transcribed_unprocessed_pseudogene	69.85
PyrL5n6	BD	ENSG00000226288	OR52I2	-3.8639	-1.72125	-1.68304	0.0954445	0.864496	-4.20934	FALSE	143502	olfactory receptor family 52 subfamily I member 2 [Source:HGNC Symbol;Acc:HGNC:15221]	protein_coding	40.39
PyrL5n6	BD	ENSG00000226296		-3.48522	-2.53407	-2.47793	0.0148663	0.728801	-3.13913	FALSE		novel transcript	lncRNA	35.59
PyrL5n6	BD	ENSG00000226306	NPY6R	2.7451	0.0216456	0.0462379	0.963212	0.999046	-5.82509	FALSE	4888	neuropeptide Y receptor Y6 (pseudogene) [Source:HGNC Symbol;Acc:HGNC:7959]	transcribed_unitary_pseudogene	39.42
PyrL5n6	BD	ENSG00000226308		-3.43642	2.41397	2.37076	0.0196413	0.758869	-3.29545	FALSE		novel transcript	lncRNA	49.94
PyrL5n6	BD	ENSG00000226310		-0.109821	1.62469	1.946	0.0544227	0.838065	-3.8897	FALSE		novel transcript	lncRNA	37.15
PyrL5n6	BD	ENSG00000226312	CFLAR-AS1	-3.67921	-1.06226	-0.972778	0.332979	0.955718	-4.83709	FALSE	65072	CFLAR antisense RNA 1 [Source:HGNC Symbol;Acc:HGNC:14437]	lncRNA	42.24
PyrL5n6	BD	ENSG00000226314	ZKSCAN8P1	2.72055	-0.444765	-0.968909	0.334896	0.955836	-5.36324	FALSE		ZKSCAN8 pseudogene 1 [Source:HGNC Symbol;Acc:HGNC:18777]	protein_coding	42.32
PyrL5n6	BD	ENSG00000226317	LINC00351	0.156453	-0.321389	-0.384645	0.701306	0.987556	-5.41466	FALSE	100874137	long intergenic non-protein coding RNA 351 [Source:HGNC Symbol;Acc:HGNC:42669]	lncRNA	35.1
PyrL5n6	BD	ENSG00000226318	RPS3AP38	-2.78735	1.28546	1.05108	0.295718	0.943082	-4.78529	FALSE		RPS3A pseudogene 38 [Source:HGNC Symbol;Acc:HGNC:36145]	processed_pseudogene	39.71
PyrL5n6	BD	ENSG00000226320	LINC01811	7.12779	0.118589	0.944783	0.347015	0.956287	-6.76804	FALSE		long intergenic non-protein coding RNA 1811 [Source:HGNC Symbol;Acc:HGNC:52615]	lncRNA	38.93
PyrL5n6	BD	ENSG00000226321	CROCC2	-1.02997	0.211433	0.214075	0.830918	0.992988	-5.238	FALSE	728763	ciliary rootlet coiled-coil, rootletin family member 2 [Source:HGNC Symbol;Acc:HGNC:51677]	protein_coding	57.72
PyrL5n6	BD	ENSG00000226328	NUP50-DT	5.30021	0.202064	1.13789	0.257849	0.929367	-5.95297	FALSE	100506714	NUP50 divergent transcript [Source:HGNC Symbol;Acc:HGNC:50502]	lncRNA	41.45
PyrL5n6	BD	ENSG00000226330	PPP1R15B-AS1	1.09006	-0.575792	-0.709698	0.47952	0.973557	-5.18491	FALSE		PPP1R15B and PIK3C2B antisense RNA 1 [Source:HGNC Symbol;Acc:HGNC:55838]	lncRNA	43.89
PyrL5n6	BD	ENSG00000226337	TMEM252-DT	-0.327567	-1.12377	-1.32286	0.188859	0.909656	-4.69387	FALSE		TMEM252 divergent transcript [Source:HGNC Symbol;Acc:HGNC:54377]	lncRNA	41.86
PyrL5n6	BD	ENSG00000226364	LINC02089	-3.24242	-0.979258	-0.909679	0.365149	0.958275	-4.88298	FALSE	105371831	long intergenic non-protein coding RNA 2089 [Source:HGNC Symbol;Acc:HGNC:52940]	lncRNA	36.07
PyrL5n6	BD	ENSG00000226367	ST7-AS2	0.82515	-0.47158	-0.553263	0.581301	0.981813	-5.30231	FALSE	93654	ST7 antisense RNA 2 [Source:HGNC Symbol;Acc:HGNC:16044]	lncRNA	38.08
PyrL5n6	BD	ENSG00000226375		-3.13755	-0.998092	-0.908598	0.365717	0.958275	-4.88113	FALSE		novel transcript	lncRNA	39.12
PyrL5n6	BD	ENSG00000226377		-3.72132	-1.6842	-1.5056	0.135279	0.896127	-4.3961	FALSE
PyrL5n6	BD	ENSG00000226380		3.99289	0.518853	1.52175	0.131184	0.894538	-4.98612	FALSE
PyrL5n6	BD	ENSG00000226383	LINC01876	2.8572	-0.387093	-0.920538	0.359476	0.956287	-5.54398	FALSE	101929378	long intergenic non-protein coding RNA 1876 [Source:HGNC Symbol;Acc:HGNC:52695]	lncRNA	36.11
PyrL5n6	BD	ENSG00000226387	SORCS3-AS1	-2.26331	-0.73856	-0.608183	0.544426	0.980003	-5.03917	FALSE	100505890	SORCS3 antisense RNA 1 [Source:HGNC Symbol;Acc:HGNC:45244]	lncRNA	46.14
PyrL5n6	BD	ENSG00000226390	KCNQ2-AS1	0.431637	1.40675	1.37634	0.171748	0.900347	-4.58361	FALSE		KCNQ2 antisense RNA 1 [Source:HGNC Symbol;Acc:HGNC:40321]	lncRNA	59.58
PyrL5n6	BD	ENSG00000226398		-3.43691	-0.399049	-0.401714	0.68874	0.986512	-5.13091	FALSE		novel transcript	lncRNA	42.17
PyrL5n6	BD	ENSG00000226409		-0.829177	-0.774456	-0.77881	0.437905	0.967228	-5.03124	FALSE		novel transcript	lncRNA	39
PyrL5n6	BD	ENSG00000226412	LINC02628	-3.60051	0.118623	0.108721	0.913638	0.99685	-5.15483	FALSE		long intergenic non-protein coding RNA 2628 [Source:HGNC Symbol;Acc:HGNC:54107]	lncRNA	42.48
PyrL5n6	BD	ENSG00000226416	MRPL23-AS1	-3.51945	-0.863525	-0.76198	0.447841	0.968199	-4.96155	FALSE	100133545	MRPL23 antisense RNA 1 [Source:HGNC Symbol;Acc:HGNC:42812]	lncRNA	64.1
PyrL5n6	BD	ENSG00000226419	SLC16A1-AS1	4.64862	0.055103	0.236224	0.813735	0.992988	-6.30595	FALSE	100506392	SLC16A1 antisense RNA 1 [Source:HGNC Symbol;Acc:HGNC:49445]	lncRNA	43.76
PyrL5n6	BD	ENSG00000226430	USP17L7	-0.825623	1.21522	1.11466	0.267633	0.934167	-4.79853	FALSE	392197	ubiquitin specific peptidase 17 like family member 7 [Source:HGNC Symbol;Acc:HGNC:37180]	protein_coding	50.21
PyrL5n6	BD	ENSG00000226435	ANKRD18DP	2.12269	-0.193428	-0.319128	0.750286	0.989255	-5.64345	FALSE	348840	ankyrin repeat domain 18D, pseudogene [Source:HGNC Symbol;Acc:HGNC:28016]	transcribed_unprocessed_pseudogene	36.66
PyrL5n6	BD	ENSG00000226443	GAPDHP32	-1.62502	-0.3142	-0.294926	0.768653	0.989539	-5.19162	FALSE		glyceraldehyde 3 phosphate dehydrogenase pseudogene 32 [Source:HGNC Symbol;Acc:HGNC:37784]	processed_pseudogene	48.8
PyrL5n6	BD	ENSG00000226445	THBS2-AS1	-1.58576	1.24684	1.03431	0.30345	0.945583	-4.80904	FALSE		THBS2 antisense RNA 1 [Source:HGNC Symbol;Acc:HGNC:56059]	lncRNA	50.6
PyrL5n6	BD	ENSG00000226450	CYP2D8P	0.105732	0.154195	0.170252	0.865151	0.994507	-5.36136	FALSE		ccytochrome P450 family 2 subfamily D member 8, pseudogene [Source:HGNC Symbol;Acc:HGNC:2628]	unprocessed_pseudogene	60.95
PyrL5n6	BD	ENSG00000226453	LINC02542	2.952	-0.797316	-2.00727	0.0473822	0.83003	-4.07479	FALSE		long intergenic non-protein coding RNA 2542 [Source:HGNC Symbol;Acc:HGNC:53576]	lncRNA	38.02
PyrL5n6	BD	ENSG00000226454		-0.51107	0.452891	0.406057	0.685556	0.985529	-5.13798	FALSE	57497	novel transcript	lncRNA	49.41
PyrL5n6	BD	ENSG00000226465		4.5874	-0.230842	-0.967324	0.335684	0.95606	-5.8671	FALSE		novel transcript	lncRNA	39.05
PyrL5n6	BD	ENSG00000226469	ADAM1B	-3.14159	-0.663115	-0.585732	0.559357	0.981813	-5.04453	FALSE		ADAM metallopeptidase domain 1B (pseudogene) [Source:HGNC Symbol;Acc:HGNC:44366]	unitary_pseudogene	40.75
PyrL5n6	BD	ENSG00000226471		2.10087	0.517502	0.942927	0.347959	0.956287	-5.23656	FALSE		novel transcript	lncRNA	45.98
PyrL5n6	BD	ENSG00000226472		-1.25374	1.254	1.12333	0.263949	0.931687	-4.74506	FALSE		tetraspanin family pseudogene	transcribed_unprocessed_pseudogene	52.78
PyrL5n6	BD	ENSG00000226476	LINC01748	5.41191	-0.405376	-1.97916	0.0505098	0.832234	-4.72312	FALSE	105378763	long intergenic non-protein coding RNA 1748 [Source:HGNC Symbol;Acc:HGNC:52535]	lncRNA	37.38
PyrL5n6	BD	ENSG00000226479	TMEM185B	2.24945	-0.558413	-0.833075	0.40676	0.9624	-5.33683	FALSE	79134	transmembrane protein 185B [Source:HGNC Symbol;Acc:HGNC:18896]	protein_coding	50.29
PyrL5n6	BD	ENSG00000226484		-2.22127	0.701678	0.814585	0.417219	0.965222	-5.03525	FALSE	101928627	novel transcript, antisense to CXorf30	lncRNA	36.58
PyrL5n6	BD	ENSG00000226486	LINC01035	-0.490232	-1.71002	-2.26987	0.0253314	0.77017	-3.37968	FALSE		long intergenic non-protein coding RNA 1035 [Source:HGNC Symbol;Acc:HGNC:49022]	lncRNA	33.61
PyrL5n6	BD	ENSG00000226490		-3.47625	-0.636549	-0.568536	0.570928	0.981813	-5.04737	FALSE	122455339	novel protein	protein_coding	60.32
PyrL5n6	BD	ENSG00000226491	FTOP1	-3.9207	-0.5516	-0.497619	0.61983	0.982655	-5.07303	FALSE		FTO pseudogene 1 [Source:HGNC Symbol;Acc:HGNC:43759]	processed_pseudogene	48.39
PyrL5n6	BD	ENSG00000226496	LINC00323	-3.56643	-0.480594	-0.438444	0.661997	0.984676	-5.0932	FALSE	284835	long intergenic non-protein coding RNA 323 [Source:HGNC Symbol;Acc:HGNC:19720]	lncRNA	49.09
PyrL5n6	BD	ENSG00000226497	LINC02549	-0.576249	-0.774732	-0.753328	0.452999	0.968542	-5.02345	FALSE	101928280	long intergenic non-protein coding RNA 2549 [Source:HGNC Symbol;Acc:HGNC:53584]	lncRNA	34.7
PyrL5n6	BD	ENSG00000226498	RPSAP21	-4.05497	2.77777	2.53227	0.0128664	0.728801	-3.05563	FALSE		ribosomal protein SA pseudogene 21 [Source:HGNC Symbol;Acc:HGNC:36928]	processed_pseudogene	51.75
PyrL5n6	BD	ENSG00000226506		-3.50154	0.0198264	0.0176626	0.985943	0.999046	-5.16447	FALSE	101929551	novel transcript	lncRNA	38.95
PyrL5n6	BD	ENSG00000226508	LINC01918	-3.24993	-1.74627	-1.47248	0.143987	0.897433	-4.42886	FALSE	105373984	long intergenic non-protein coding RNA 1918 [Source:HGNC Symbol;Acc:HGNC:52737]	lncRNA	57.47
PyrL5n6	BD	ENSG00000226519	LINC00390	0.576756	-0.244989	-0.261863	0.793959	0.992756	-5.34666	FALSE		long intergenic non-protein coding RNA 390 [Source:HGNC Symbol;Acc:HGNC:42718]	lncRNA	41.08
PyrL5n6	BD	ENSG00000226521		-2.88664	-1.04088	-1.06934	0.287457	0.940884	-4.79216	FALSE		ribosomal protein S6 kinase, 70kDa, polypeptide 1 (RPS6KB1) pseudogene	transcribed_unprocessed_pseudogene	40.01
PyrL5n6	BD	ENSG00000226530		4.14368	-0.0665394	-0.237126	0.813037	0.992988	-6.12878	FALSE		novel transcript	lncRNA	39.92
PyrL5n6	BD	ENSG00000226533	BTBD9-AS1	-3.34695	-1.2373	-1.06517	0.289331	0.941049	-4.77384	FALSE		BTBD9 antisense RNA 1 [Source:HGNC Symbol;Acc:HGNC:40959]	lncRNA	41.07
PyrL5n6	BD	ENSG00000226555	AGKP1	-2.92862	-1.7576	-1.97026	0.0515353	0.83277	-3.86038	FALSE		AGK pseudogene 1 [Source:HGNC Symbol;Acc:HGNC:37661]	processed_pseudogene	44.81
PyrL5n6	BD	ENSG00000226562	CYP4F26P	3.93722	0.0192877	0.0384032	0.969449	0.999046	-6.03597	FALSE		cytochrome P450 family 4 subfamily F member 26, pseudogene [Source:HGNC Symbol;Acc:HGNC:39948]	lncRNA	49.4
PyrL5n6	BD	ENSG00000226566		-2.56862	-1.31134	-1.34409	0.181919	0.906992	-4.59085	FALSE		novel transcript	lncRNA	34.34
PyrL5n6	BD	ENSG00000226571		2.6191	-0.222704	-0.463387	0.64408	0.984348	-5.75336	FALSE		novel transcript	lncRNA	40.76
PyrL5n6	BD	ENSG00000226576		-0.879218	-0.0577509	-0.0499599	0.960253	0.999046	-5.18108	FALSE		novel transcript	lncRNA	47.56
PyrL5n6	BD	ENSG00000226578		-3.16649	-1.13551	-0.979469	0.329679	0.954144	-4.83313	FALSE		novel transcript	lncRNA	42.76
PyrL5n6	BD	ENSG00000226581	LINC02848	2.05323	-0.0291213	-0.0463866	0.963093	0.999046	-5.63021	FALSE		long intergenic non-protein coding RNA 2848 [Source:HGNC Symbol;Acc:HGNC:54384]	lncRNA	39.34
PyrL5n6	BD	ENSG00000226620	LINC00343	4.7432	-0.200822	-0.695288	0.488465	0.974009	-6.26893	FALSE		long intergenic non-protein coding RNA 343 [Source:HGNC Symbol;Acc:HGNC:42500]	lncRNA	36.38
PyrL5n6	BD	ENSG00000226622		2.59075	-0.33396	-0.789991	0.431377	0.966654	-5.49036	FALSE		novel transcript	lncRNA	39.9
PyrL5n6	BD	ENSG00000226627	SHANK2-AS1	2.80844	0.0952012	0.170305	0.86511	0.994507	-5.69229	FALSE	100874198	SHANK2 antisense RNA 1 [Source:HGNC Symbol;Acc:HGNC:40014]	lncRNA	52.61
PyrL5n6	BD	ENSG00000226632	UBE2V1P1	-2.95497	-0.385349	-0.3509	0.726391	0.987556	-5.11977	FALSE		UBE2V1 pseudogene 1 [Source:HGNC Symbol;Acc:HGNC:16581]	processed_pseudogene	40.9
PyrL5n6	BD	ENSG00000226642	ACTG1P12	1.76625	0.789714	1.01428	0.312861	0.950389	-5.03969	FALSE		actin gamma 1 pseudogene 12 [Source:HGNC Symbol;Acc:HGNC:44496]	processed_pseudogene	56.43
PyrL5n6	BD	ENSG00000226648	PLCG1-AS1	1.04422	0.907667	1.29218	0.199231	0.914904	-4.75734	FALSE		PLCG1 antisense RNA 1 [Source:HGNC Symbol;Acc:HGNC:40450]	lncRNA	43.01
PyrL5n6	BD	ENSG00000226649		-2.34672	0.943371	0.766821	0.444969	0.968199	-4.96487	FALSE		novel transcript	lncRNA	52.4
PyrL5n6	BD	ENSG00000226650	KIF4B	-2.81353	-0.101374	-0.0892504	0.929059	0.997979	-5.16288	FALSE	285643	kinesin family member 4B [Source:HGNC Symbol;Acc:HGNC:6322]	protein_coding	45.57
PyrL5n6	BD	ENSG00000226659	TSPAN14-AS1	-0.179567	-0.504128	-0.449513	0.654021	0.984676	-5.12478	FALSE		TSPAN14 antisense RNA 1 [Source:HGNC Symbol;Acc:HGNC:55833]	lncRNA	53.77
PyrL5n6	BD	ENSG00000226661		-2.62183	-0.79592	-0.785013	0.434276	0.966654	-4.97769	FALSE		novel transcript	lncRNA	43.77
PyrL5n6	BD	ENSG00000226668		-2.24847	0.923001	0.877023	0.382547	0.959647	-4.93464	FALSE		pseudogene similar to family with sequence similarity 75, member A1	transcribed_unprocessed_pseudogene	53.83
PyrL5n6	BD	ENSG00000226674	TEX41	5.16704	-0.272795	-1.34278	0.18234	0.906992	-5.75636	FALSE	401014	testis expressed 41 [Source:HGNC Symbol;Acc:HGNC:48667]	lncRNA	36.41
PyrL5n6	BD	ENSG00000226676	LINC02679	-1.19288	0.161219	0.146804	0.883578	0.995482	-5.19495	FALSE	105378385	long intergenic non-protein coding RNA 2679 [Source:HGNC Symbol;Acc:HGNC:54173]	lncRNA	43.68
PyrL5n6	BD	ENSG00000226680		-3.05545	0.839002	0.869965	0.386374	0.959647	-4.93188	FALSE		novel transcript	lncRNA	36.04
PyrL5n6	BD	ENSG00000226686	LINC01535	0.10319	0.944618	0.976826	0.33098	0.954873	-4.95398	FALSE	101927667	long intergenic non-protein coding RNA 1535 [Source:HGNC Symbol;Acc:HGNC:51282]	lncRNA	44.59
PyrL5n6	BD	ENSG00000226688	ENTPD1-AS1	2.99922	0.776341	1.68786	0.0945124	0.863703	-4.5139	FALSE	728558	ENTPD1 antisense RNA 1 [Source:HGNC Symbol;Acc:HGNC:45203]	lncRNA	39.5
PyrL5n6	BD	ENSG00000226690		-1.42585	-1.06706	-1.06834	0.287906	0.941049	-4.80935	FALSE	102725191	novel protein	protein_coding	37.51
PyrL5n6	BD	ENSG00000226696	LENG8-AS1	3.05199	-0.223778	-0.486095	0.627948	0.984348	-5.68477	FALSE	104355426	LENG8 antisense RNA 1 [Source:HGNC Symbol;Acc:HGNC:40705]	lncRNA	49.72
PyrL5n6	BD	ENSG00000226709	FGF12-AS3	-3.42247	-1.01426	-0.888797	0.376215	0.959647	-4.89036	FALSE		FGF12 antisense RNA 3 [Source:HGNC Symbol;Acc:HGNC:40236]	lncRNA	34.08
PyrL5n6	BD	ENSG00000226711	FAM66C	5.3219	-0.11434	-0.591106	0.555765	0.981775	-6.43939	FALSE		family with sequence similarity 66 member C [Source:HGNC Symbol;Acc:HGNC:21644]	lncRNA	42.24
PyrL5n6	BD	ENSG00000226715	LINC01709	2.23858	-0.716461	-1.30534	0.194732	0.91188	-5.00452	FALSE	105378872	long intergenic non-protein coding RNA 1709 [Source:HGNC Symbol;Acc:HGNC:52497]	lncRNA	35.34
PyrL5n6	BD	ENSG00000226717	PTPRD-DT	0.430483	0.0103792	0.0110939	0.99117	0.999046	-5.38357	FALSE	101929428	PTPRD divergent transcript [Source:HGNC Symbol;Acc:HGNC:49754]	lncRNA	39.23
PyrL5n6	BD	ENSG00000226733		-1.07019	0.896637	0.829913	0.408537	0.963049	-5.04597	FALSE	100505985	novel transcript	lncRNA	34.72
PyrL5n6	BD	ENSG00000226742	HSBP1L1	0.810209	1.50127	1.86109	0.0656287	0.842241	-4.03762	FALSE	440498	heat shock factor binding protein 1 like 1 [Source:HGNC Symbol;Acc:HGNC:37243]	protein_coding	50.46
PyrL5n6	BD	ENSG00000226746	SMCR5	0.623826	-0.925937	-1.0175	0.311337	0.950193	-4.9369	FALSE	140771	Smith-Magenis syndrome chromosome region, candidate 5 [Source:HGNC Symbol;Acc:HGNC:17918]	lncRNA	54.82
PyrL5n6	BD	ENSG00000226752	CUTALP	2.738	-0.880226	-1.36799	0.174339	0.900709	-4.88028	FALSE	253039	cutA divalent cation tolerance like, pseudogene [Source:HGNC Symbol;Acc:HGNC:27367]	transcribed_unitary_pseudogene	42.77
PyrL5n6	BD	ENSG00000226754	MAGOH-DT	-2.80202	1.35349	1.16813	0.245492	0.925928	-4.69946	FALSE	100507564	MAGOH divergent transcript [Source:HGNC Symbol;Acc:HGNC:49539]	lncRNA	42.56
PyrL5n6	BD	ENSG00000226757		-1.18227	-1.65361	-1.54416	0.125664	0.89025	-4.37372	FALSE	100192379	uncharacterized LOC100192379 [Source:NCBI gene (formerly Entrezgene);Acc:100192379]	lncRNA	54.26
PyrL5n6	BD	ENSG00000226759	DAB1-AS1	-1.34684	0.997324	0.924385	0.35748	0.956287	-4.90399	FALSE	101926890	DAB1 antisense RNA 1 [Source:HGNC Symbol;Acc:HGNC:49443]	lncRNA	40.55
PyrL5n6	BD	ENSG00000226762	LINC02668	3.67644	-0.198032	-0.573668	0.567463	0.981813	-5.97419	FALSE	105376354	long intergenic non-protein coding RNA 2668 [Source:HGNC Symbol;Acc:HGNC:54154]	lncRNA	47.32
PyrL5n6	BD	ENSG00000226763	SRRM5	0.55202	-1.90586	-2.17277	0.0321269	0.793316	-3.54511	FALSE	100170229	serine/arginine repetitive matrix 5 [Source:HGNC Symbol;Acc:HGNC:37248]	protein_coding	50.64
PyrL5n6	BD	ENSG00000226764		-3.8778	0.744482	0.802749	0.423997	0.966654	-4.96651	FALSE		novel transcript	lncRNA	46.08
PyrL5n6	BD	ENSG00000226766	FABP7P1	-2.97219	-2.07531	-1.79273	0.0759982	0.85018	-4.08407	FALSE		fatty acid binding protein 7 pseudogene 1 [Source:HGNC Symbol;Acc:HGNC:41951]	processed_pseudogene	40.41
PyrL5n6	BD	ENSG00000226770	LINC03012	-3.22147	-1.11085	-1.0322	0.304436	0.946276	-4.8006	FALSE	100506682	long intergenic non-protein coding RNA 3012 [Source:HGNC Symbol;Acc:HGNC:56139]	lncRNA	37.47
PyrL5n6	BD	ENSG00000226782		-3.51268	-0.501155	-0.475399	0.635525	0.984348	-5.08081	FALSE		novel transcript	lncRNA	40.93
PyrL5n6	BD	ENSG00000226791	LINC02611	-3.47963	-0.38714	-0.358607	0.720635	0.987556	-5.11788	FALSE		long intergenic non-protein coding RNA 2611 [Source:HGNC Symbol;Acc:HGNC:54060]	lncRNA	48.28
PyrL5n6	BD	ENSG00000226792	C13orf42	-0.305527	-1.1577	-1.21453	0.227366	0.923716	-4.79447	FALSE	647166	chromosome 13 open reading frame 42 [Source:HGNC Symbol;Acc:HGNC:42693]	protein_coding	41.97
PyrL5n6	BD	ENSG00000226803	ZNF451-AS1	-3.00177	-1.75054	-1.54565	0.125303	0.89025	-4.3567	FALSE		ZNF451 regulatory antisense RNA 1 [Source:HGNC Symbol;Acc:HGNC:53824]	lncRNA	36.43
PyrL5n6	BD	ENSG00000226807	MROH5	-0.386911	-1.47492	-1.63904	0.104303	0.872957	-4.2974	FALSE	389690	maestro heat like repeat family member 5 (gene/pseudogene) [Source:HGNC Symbol;Acc:HGNC:42976]	protein_coding	51.36
PyrL5n6	BD	ENSG00000226808	LINC00840	-0.0239629	0.0363081	0.0452384	0.964006	0.999046	-5.43374	FALSE	100506835	long intergenic non-protein coding RNA 840 [Source:HGNC Symbol;Acc:HGNC:44987]	lncRNA	44.26
PyrL5n6	BD	ENSG00000226822	LINC02785	-2.38672	-2.27246	-2.34828	0.0208005	0.761181	-3.27592	FALSE		long intergenic non-protein coding RNA 2785 [Source:HGNC Symbol;Acc:HGNC:54305]	lncRNA	40.15
PyrL5n6	BD	ENSG00000226823	SUGT1P1	-3.87928	-0.761901	-0.740556	0.460674	0.970246	-4.97373	FALSE		SUGT1 pseudogene 1 [Source:HGNC Symbol;Acc:HGNC:19384]	unprocessed_pseudogene	38.61
PyrL5n6	BD	ENSG00000226824		0.623372	0.551967	0.666946	0.506322	0.97451	-5.18332	FALSE		novel transcript	lncRNA	48.7
PyrL5n6	BD	ENSG00000226825	LINC01509	-2.61038	1.10515	1.05655	0.293227	0.941758	-4.8125	FALSE		long intergenic non-protein coding RNA 1509 [Source:HGNC Symbol;Acc:HGNC:51193]	lncRNA	46.27
PyrL5n6	BD	ENSG00000226828	LINC02774	4.99312	-0.0653835	-0.318972	0.750404	0.989255	-6.39965	FALSE	339529	long intergenic non-protein coding RNA 2774 [Source:HGNC Symbol;Acc:HGNC:27923]	lncRNA	42.51
PyrL5n6	BD	ENSG00000226829		0.97964	-0.733566	-1.30606	0.194487	0.91188	-4.89214	FALSE	105375341	novel transcript	lncRNA	43.4
PyrL5n6	BD	ENSG00000226833	PPP1CB-DT	-0.758833	-1.06235	-1.0525	0.295069	0.942588	-4.85892	FALSE	112267877	PPP1CB divergent transcript [Source:HGNC Symbol;Acc:HGNC:55829]	lncRNA	42.85
PyrL5n6	BD	ENSG00000226835	ARHGAP29-AS1	0.177711	-0.758367	-1.04811	0.297081	0.944246	-5.02727	FALSE	107985092	ARHGAP29 antisense RNA 1 [Source:HGNC Symbol;Acc:HGNC:54311]	lncRNA	41.09
PyrL5n6	BD	ENSG00000226846	LINC00348	-0.104114	0.268785	0.218357	0.82773	0.992988	-5.34969	FALSE	100885781	long intergenic non-protein coding RNA 348 [Source:HGNC Symbol;Acc:HGNC:42658]	lncRNA	35.38
PyrL5n6	BD	ENSG00000226851	ZNF277-AS1	2.52284	0.353047	0.692194	0.490397	0.974009	-5.51264	FALSE		ZNF277 antisense RNA 1 [Source:HGNC Symbol;Acc:HGNC:55828]	lncRNA	40.58
PyrL5n6	BD	ENSG00000226854		-3.17036	-0.0769716	-0.0699151	0.944399	0.998132	-5.16873	FALSE		novel transcript	lncRNA	44.75
PyrL5n6	BD	ENSG00000226856	THORLNC	0.42579	0.930709	1.18462	0.238937	0.92531	-4.81662	FALSE	100506797	testis associated oncogenic lncRNA [Source:HGNC Symbol;Acc:HGNC:53788]	lncRNA	41.11
PyrL5n6	BD	ENSG00000226864	ATE1-AS1	0.703544	0.52193	0.587268	0.558329	0.981813	-5.20901	FALSE	100130887	ATE1 antisense RNA 1 [Source:HGNC Symbol;Acc:HGNC:49496]	transcribed_unitary_pseudogene	43.73
PyrL5n6	BD	ENSG00000226877		-3.14747	0.376884	0.354254	0.723884	0.987556	-5.11834	FALSE		novel transcript, antisense to KIF27	lncRNA	38.35
PyrL5n6	BD	ENSG00000226891	LINC01359	0.891071	-0.955859	-1.22488	0.22346	0.923716	-4.8242	FALSE		long intergenic non-protein coding RNA 1359 [Source:HGNC Symbol;Acc:HGNC:50591]	lncRNA	42.17
PyrL5n6	BD	ENSG00000226903	LINC00354	-1.17868	0.0393659	0.0388479	0.969088	0.999046	-5.26508	FALSE	101928616	long intergenic non-protein coding RNA 354 [Source:HGNC Symbol;Acc:HGNC:42672]	lncRNA	44.78
PyrL5n6	BD	ENSG00000226913	BSN-DT	-0.161113	-0.518011	-0.450178	0.653543	0.984676	-5.17051	FALSE	100132677	BSN divergent transcript [Source:HGNC Symbol;Acc:HGNC:42445]	lncRNA	51
PyrL5n6	BD	ENSG00000226919		2.02683	0.95264	1.72514	0.0875484	0.857005	-4.32971	FALSE		novel transcript, antisense to RGS7	lncRNA	39.69
PyrL5n6	BD	ENSG00000226926	PDZPH1P	1.27126	-0.74693	-1.18044	0.240586	0.92531	-4.96027	FALSE		PDZ and pleckstrin homology domains 1, pseudogene [Source:HGNC Symbol;Acc:HGNC:51488]	transcribed_unitary_pseudogene	37.19
PyrL5n6	BD	ENSG00000226930	GTF2IP2	-2.2723	0.0726042	0.0764488	0.939213	0.998132	-5.25406	FALSE		general transcription factor IIi pseudogene 2 [Source:HGNC Symbol;Acc:HGNC:16082]	unprocessed_pseudogene	38.79
PyrL5n6	BD	ENSG00000226937	CEP164P1	-2.60028	-0.148874	-0.139699	0.889175	0.995482	-5.15484	FALSE		centrosomal protein 164 pseudogene 1 [Source:HGNC Symbol;Acc:HGNC:44988]	transcribed_processed_pseudogene	39.14
PyrL5n6	BD	ENSG00000226939		-3.70793	-0.466011	-0.444587	0.657566	0.984676	-5.0966	FALSE		novel transcript	lncRNA	38.8
PyrL5n6	BD	ENSG00000226942	IL9RP3	-2.99233	-1.36367	-1.17712	0.241903	0.92531	-4.69176	FALSE		interleukin 9 receptor pseudogene 3 [Source:HGNC Symbol;Acc:HGNC:6033]	unprocessed_pseudogene	57.01
PyrL5n6	BD	ENSG00000226948	RPS4XP2	-0.228112	0.747064	0.878157	0.381935	0.959647	-5.04235	FALSE		ribosomal protein S4X pseudogene 2 [Source:HGNC Symbol;Acc:HGNC:16563]	transcribed_processed_pseudogene	42.98
PyrL5n6	BD	ENSG00000226950	DANCR	-1.73068	0.342713	0.281518	0.778887	0.990898	-5.13899	FALSE	57291	differentiation antagonizing non-protein coding RNA [Source:HGNC Symbol;Acc:HGNC:28964]	lncRNA	45.54
PyrL5n6	BD	ENSG00000226965		3.27744	-0.115876	-0.310009	0.757191	0.989255	-6.03133	FALSE		novel transcript	lncRNA	36.34
PyrL5n6	BD	ENSG00000226968	LINC00423	-1.29577	-0.05249	-0.0497929	0.960385	0.999046	-5.24564	FALSE		long intergenic non-protein coding RNA 423 [Source:HGNC Symbol;Acc:HGNC:42758]	lncRNA	42.06
PyrL5n6	BD	ENSG00000226981	ABHD17AP6	-0.43855	-1.44915	-1.38191	0.170037	0.900347	-4.55869	FALSE		ABHD17A pseudogene 6 [Source:HGNC Symbol;Acc:HGNC:34044]	unprocessed_pseudogene	42.75
PyrL5n6	BD	ENSG00000226983	LINC01692	-0.306813	-1.38998	-1.9137	0.0584784	0.838065	-3.98354	FALSE	339622	long intergenic non-protein coding RNA 1692 [Source:HGNC Symbol;Acc:HGNC:52480]	lncRNA	36.08
PyrL5n6	BD	ENSG00000226985	LINC01203	0.126087	-1.16069	-1.26932	0.207232	0.917453	-4.70677	FALSE	100133123	long intergenic non-protein coding RNA 1203 [Source:HGNC Symbol;Acc:HGNC:49634]	lncRNA	40.71
PyrL5n6	BD	ENSG00000226990		-2.01795	0.414828	0.463694	0.64386	0.984348	-5.25025	FALSE		novel transcript	lncRNA	42.22
PyrL5n6	BD	ENSG00000226994		4.32254	-0.0474922	-0.173963	0.862241	0.994504	-6.37151	FALSE		novel transcript	lncRNA	35.09
PyrL5n6	BD	ENSG00000227006		-3.77115	-0.237901	-0.215982	0.829436	0.992988	-5.14275	FALSE		novel transcript	lncRNA	48.35
PyrL5n6	BD	ENSG00000227014	FKBP14-AS1	0.867051	-0.782795	-0.878994	0.381482	0.959647	-5.03906	FALSE		FKBP14 antisense RNA 1 [Source:HGNC Symbol;Acc:HGNC:40990]	lncRNA	40.43
PyrL5n6	BD	ENSG00000227017		-1.83356	-1.02576	-0.817318	0.415663	0.965129	-4.9383	FALSE		novel transcript	lncRNA	45.93
PyrL5n6	BD	ENSG00000227021		-2.79186	2.11115	1.84381	0.0681309	0.842743	-4.02251	FALSE
PyrL5n6	BD	ENSG00000227028	SLC8A1-AS1	4.39571	0.0792868	0.319246	0.750196	0.989255	-6.28576	FALSE	100128590	SLC8A1 antisense RNA 1 [Source:HGNC Symbol;Acc:HGNC:44102]	lncRNA	38.74
PyrL5n6	BD	ENSG00000227036	LINC00511	6.66149	0.117855	0.667053	0.506352	0.97451	-6.81607	FALSE	400619	long intergenic non-protein coding RNA 511 [Source:HGNC Symbol;Acc:HGNC:43564]	lncRNA	47.2
PyrL5n6	BD	ENSG00000227036	LINC00511	6.66149	0.117855	0.667053	0.506352	0.97451	-6.81607	FALSE	100499467	long intergenic non-protein coding RNA 511 [Source:HGNC Symbol;Acc:HGNC:43564]	lncRNA	47.2
PyrL5n6	BD	ENSG00000227038	GTF2IP7	-2.79152	1.77291	1.78029	0.078024	0.85018	-4.09853	FALSE		general transcription factor IIi pseudogene 7 [Source:HGNC Symbol;Acc:HGNC:51720]	transcribed_unprocessed_pseudogene	42.25
PyrL5n6	BD	ENSG00000227042		0.829821	-1.29045	-1.84612	0.067791	0.842743	-4.08915	FALSE		novel transcript	lncRNA	40.32
PyrL5n6	BD	ENSG00000227043	LINC01682	-0.88753	1.38841	1.57919	0.117408	0.882101	-4.37961	FALSE		long intergenic non-protein coding RNA 1682 [Source:HGNC Symbol;Acc:HGNC:52470]	lncRNA	44.74
PyrL5n6	BD	ENSG00000227051	C14orf132	5.94395	0.567778	1.80516	0.0753152	0.85018	-5.22135	FALSE	56967	chromosome 14 open reading frame 132 [Source:HGNC Symbol;Acc:HGNC:20346]	protein_coding	47.75
PyrL5n6	BD	ENSG00000227057	WDR46	3.86207	-0.158067	-0.542613	0.588587	0.981813	-5.93743	FALSE	9277	WD repeat domain 46 [Source:HGNC Symbol;Acc:HGNC:13923]	protein_coding	51.96
PyrL5n6	BD	ENSG00000227059	ANHX	-3.76086	-1.41909	-1.35673	0.17788	0.903889	-4.54193	FALSE	647589	anomalous homeobox [Source:HGNC Symbol;Acc:HGNC:40024]	protein_coding	53.72
PyrL5n6	BD	ENSG00000227061		-3.92525	1.68132	1.78627	0.0770448	0.85018	-4.09143	FALSE		novel transcript	lncRNA	44.81
PyrL5n6	BD	ENSG00000227070	EPS15-AS1	-0.823129	-0.554613	-0.587712	0.558032	0.981813	-5.17869	FALSE		EPS15 antisense RNA 1 [Source:HGNC Symbol;Acc:HGNC:40219]	lncRNA	42.36
PyrL5n6	BD	ENSG00000227075		-2.8793	0.351155	0.353651	0.724334	0.987556	-5.19803	FALSE		novel transcript	lncRNA	34.79
PyrL5n6	BD	ENSG00000227082	LINC02798	4.84388	0.0940426	0.395108	0.693593	0.986756	-6.37176	FALSE	107985194	long intergenic non-protein coding RNA 2798 [Source:HGNC Symbol;Acc:HGNC:54323]	lncRNA	36.97
PyrL5n6	BD	ENSG00000227083		-4.50151	-1.117	-1.08618	0.279974	0.93661	-4.75852	FALSE		novel transcript	lncRNA	43.45
PyrL5n6	BD	ENSG00000227088		4.36096	-0.265926	-0.872561	0.384964	0.959647	-6.00191	FALSE		novel transcript	lncRNA	35
PyrL5n6	BD	ENSG00000227091	SLC6A17-AS1	-3.04586	-0.5364	-0.50344	0.615747	0.982631	-5.07449	FALSE	105378897	SLC6A17 antisense RNA 1 [Source:HGNC Symbol;Acc:HGNC:41279]	lncRNA	50.66
PyrL5n6	BD	ENSG00000227098		-2.8686	-1.02222	-1.1571	0.249952	0.927603	-4.76451	FALSE		novel transcript	lncRNA	39.77
PyrL5n6	BD	ENSG00000227101		-3.86445	-0.52637	-0.522189	0.602677	0.982401	-5.09415	FALSE		novel transcript	lncRNA	40.7
PyrL5n6	BD	ENSG00000227107		0.594907	-1.36766	-1.50777	0.134723	0.895629	-4.4569	FALSE		novel transcript	lncRNA	46.93
PyrL5n6	BD	ENSG00000227110	LMCD1-AS1	6.98587	-0.0607386	-0.425879	0.671098	0.98509	-7.04217	FALSE	101927394	LMCD1 antisense RNA 1 [Source:HGNC Symbol;Acc:HGNC:44477]	lncRNA	40.88
PyrL5n6	BD	ENSG00000227113		-1.80533	-0.244609	-0.21226	0.83233	0.992988	-5.15517	FALSE		pseudogene similar to part of sulfatase modifying factor 2 SUMF2	unprocessed_pseudogene	47.39
PyrL5n6	BD	ENSG00000227115	LINC01630	3.66954	-0.366608	-0.916948	0.361346	0.956534	-5.69603	FALSE	100287225	long intergenic non-protein coding RNA 1630 [Source:HGNC Symbol;Acc:HGNC:52295]	lncRNA	40.22
PyrL5n6	BD	ENSG00000227117	HORMAD2-AS1	1.18532	-0.440867	-0.55628	0.579245	0.981813	-5.34708	FALSE	101929664	HORMAD2 and MTMR3 antisense RNA 1 [Source:HGNC Symbol;Acc:HGNC:50729]	lncRNA	45.27
PyrL5n6	BD	ENSG00000227121	LINC02672	-0.850302	-0.987431	-0.973126	0.332806	0.955718	-4.97564	FALSE		long intergenic non-protein coding RNA 2672 [Source:HGNC Symbol;Acc:HGNC:54159]	lncRNA	36.62
PyrL5n6	BD	ENSG00000227124	ZNF717	4.17969	0.186387	0.624943	0.533412	0.977762	-6.00463	FALSE	100131827	zinc finger protein 717 [Source:HGNC Symbol;Acc:HGNC:29448]	protein_coding	40.85
PyrL5n6	BD	ENSG00000227128	LBX1-AS1	-2.9072	0.689685	0.683195	0.496041	0.974009	-5.0204	FALSE		LBX1 antisense RNA 1 [Source:HGNC Symbol;Acc:HGNC:48678]	lncRNA	50.06
PyrL5n6	BD	ENSG00000227145	IL21-AS1	-1.13543	-0.966333	-1.16396	0.247172	0.926611	-4.76684	FALSE	100996941	IL21 antisense RNA 1 [Source:HGNC Symbol;Acc:HGNC:40299]	lncRNA	40.04
PyrL5n6	BD	ENSG00000227160	THEM7P	1.62504	-0.449809	-0.748537	0.455869	0.969867	-5.45238	FALSE		thioesterase superfamily member 7, pseudogene [Source:HGNC Symbol;Acc:HGNC:50386]	transcribed_unitary_pseudogene	42.12
PyrL5n6	BD	ENSG00000227165	WDR11-DT	3.28933	-0.125355	-0.29248	0.770517	0.98974	-5.88051	FALSE	283089	WDR11 divergent transcript [Source:HGNC Symbol;Acc:HGNC:27437]	lncRNA	43.04
PyrL5n6	BD	ENSG00000227172	YAE1-DT	-2.06662	-0.172681	-0.147344	0.883153	0.995482	-5.16434	FALSE		YAE1 divergent transcript [Source:HGNC Symbol;Acc:HGNC:55820]	lncRNA	40.78
PyrL5n6	BD	ENSG00000227189		-1.47852	2.10753	1.77671	0.0786142	0.85018	-4.10305	FALSE		novel transcript	lncRNA	50.69
PyrL5n6	BD	ENSG00000227195	MIR663AHG	0.0543131	-0.644564	-0.81595	0.416441	0.965129	-5.08372	FALSE	284801	MIR663A host gene [Source:HGNC Symbol;Acc:HGNC:27662]	lncRNA	35.99
PyrL5n6	BD	ENSG00000227210	WDR35-DT	-4.19185	0.332173	0.314276	0.753957	0.989255	-5.12456	FALSE	101928222	WDR35 divergent transcript [Source:HGNC Symbol;Acc:HGNC:55818]	lncRNA	39.65
PyrL5n6	BD	ENSG00000227218		-2.96959	0.788894	0.700351	0.485312	0.973941	-4.99346	FALSE		novel transcript	lncRNA	54.6
PyrL5n6	BD	ENSG00000227220		5.52884	-0.487837	-1.99172	0.0491817	0.832234	-4.76472	FALSE
PyrL5n6	BD	ENSG00000227227		-2.12498	-1.11995	-0.966883	0.335903	0.956151	-4.85044	FALSE		novel transcript	lncRNA	36.36
PyrL5n6	BD	ENSG00000227232	WASH7P	1.8541	0.00372852	0.00486795	0.996126	0.999529	-5.48502	FALSE		WASP family homolog 7, pseudogene [Source:HGNC Symbol;Acc:HGNC:38034]	unprocessed_pseudogene	54.43
PyrL5n6	BD	ENSG00000227237	ZNF692-DT	-2.91447	-0.160939	-0.147929	0.882692	0.995482	-5.15766	FALSE		ZNF692 divergent transcript [Source:HGNC Symbol;Acc:HGNC:55817]	lncRNA	49
PyrL5n6	BD	ENSG00000227240		6.73155	-0.381547	-1.98761	0.0504134	0.832234	-5.17028	FALSE		novel transcript	lncRNA	35.83
PyrL5n6	BD	ENSG00000227242		-2.35327	0.505424	0.532831	0.595316	0.981813	-5.14364	FALSE		phosphodiesterase 4D interacting protein (PDE4DIP) pseudogene	unprocessed_pseudogene	40.37
PyrL5n6	BD	ENSG00000227243	SLAMF6P1	-1.98732	0.280401	0.228879	0.819424	0.992988	-5.14815	FALSE		SLAM family member 6 pseudogene 1 [Source:HGNC Symbol;Acc:HGNC:32012]	unprocessed_pseudogene	47.94
PyrL5n6	BD	ENSG00000227244	LINC00845	-2.02781	-0.441889	-0.362701	0.717583	0.987556	-5.12476	FALSE	100507058	long intergenic non-protein coding RNA 845 [Source:HGNC Symbol;Acc:HGNC:45033]	lncRNA	38.68
PyrL5n6	BD	ENSG00000227248	NALF1-IT1	4.29521	0.421408	1.67348	0.0973159	0.864496	-4.8981	FALSE		NALF1 intronic transcript 1 [Source:HGNC Symbol;Acc:HGNC:41503]	lncRNA	35.94
PyrL5n6	BD	ENSG00000227252	COPS8-DT	4.77907	-0.446595	-1.97563	0.0509143	0.832234	-4.55137	FALSE	105373951	COPS8 divergent transcript [Source:HGNC Symbol;Acc:HGNC:55816]	lncRNA	44.56
PyrL5n6	BD	ENSG00000227256	MIS18A-AS1	-3.42766	-0.323062	-0.277192	0.782197	0.990992	-5.13276	FALSE		MIS18A antisense RNA 1 [Source:HGNC Symbol;Acc:HGNC:40106]	lncRNA	50.45
PyrL5n6	BD	ENSG00000227258	SMIM2-AS1	3.27995	0.420645	1.08238	0.28165	0.937971	-5.34652	FALSE		SMIM2 antisense RNA 1 [Source:HGNC Symbol;Acc:HGNC:42674]	lncRNA	42.17
PyrL5n6	BD	ENSG00000227268	KLLN	-2.40825	-0.830701	-0.719203	0.47367	0.973067	-4.9849	FALSE	100144748	killin, p53 regulated DNA replication inhibitor [Source:HGNC Symbol;Acc:HGNC:37212]	protein_coding	49.86
PyrL5n6	BD	ENSG00000227288	ARID3BP1	-0.160307	-0.362022	-0.334376	0.738786	0.988763	-5.20191	FALSE		ARID3B pseudogene 1 [Source:HGNC Symbol;Acc:HGNC:54553]	processed_pseudogene	57.73
PyrL5n6	BD	ENSG00000227290	LINC01364	0.328875	-0.123683	-0.147213	0.883256	0.995482	-5.34965	FALSE	100505768	long intergenic non-protein coding RNA 1364 [Source:HGNC Symbol;Acc:HGNC:50599]	lncRNA	40.66
PyrL5n6	BD	ENSG00000227294		-3.99976	-2.12651	-1.92384	0.0571787	0.838065	-3.92519	FALSE		novel transcript	lncRNA	43.31
PyrL5n6	BD	ENSG00000227303		1.0747	-0.779165	-1.47407	0.143562	0.897433	-4.75007	FALSE		novel transcript, antisense to SPANXN3	lncRNA	37.19
PyrL5n6	BD	ENSG00000227304		-2.97674	-0.293711	-0.251758	0.801738	0.992988	-5.13953	FALSE		ribosomal protein S6 (RPS6) pseudogene	transcribed_processed_pseudogene	44.68
PyrL5n6	BD	ENSG00000227307		-2.26705	-0.356703	-0.428115	0.669475	0.984725	-5.27016	FALSE		novel transcript	lncRNA	46.77
PyrL5n6	BD	ENSG00000227308	LINC02832	-1.95472	0.459585	0.472933	0.637277	0.984348	-5.1493	FALSE		long intergenic non-protein coding RNA 2832 [Source:HGNC Symbol;Acc:HGNC:54366]	lncRNA	42.46
PyrL5n6	BD	ENSG00000227331	RPL7AP22	-3.52924	-2.2213	-2.05776	0.0421783	0.827531	-3.75184	FALSE		ribosomal protein L7a pseudogene 22 [Source:HGNC Symbol;Acc:HGNC:36592]	processed_pseudogene	50.75
PyrL5n6	BD	ENSG00000227345	PARG	5.44053	0.0583344	0.339019	0.735297	0.988763	-6.60281	FALSE	8505	poly(ADP-ribose) glycohydrolase [Source:HGNC Symbol;Acc:HGNC:8605]	protein_coding	38.39
PyrL5n6	BD	ENSG00000227354	RBM26-AS1	0.122998	-0.627203	-0.659703	0.51094	0.974755	-5.13267	FALSE	100505538	RBM26 antisense RNA 1 [Source:HGNC Symbol;Acc:HGNC:39805]	lncRNA	37.59
PyrL5n6	BD	ENSG00000227355		-0.983237	-0.277273	-0.348411	0.728254	0.988029	-5.34535	FALSE		novel transcript, antisense STOM	lncRNA	40.65
PyrL5n6	BD	ENSG00000227356	GOLGA7B-DT	2.76342	-0.241106	-0.503404	0.615772	0.982631	-5.63612	FALSE	100505561	GOLGA7B divergent transcript [Source:HGNC Symbol;Acc:HGNC:45232]	lncRNA	48.05
PyrL5n6	BD	ENSG00000227359	LINC02936	-2.03526	-0.310808	-0.290846	0.771763	0.990018	-5.16528	FALSE		long intergenic non-protein coding RNA 2936 [Source:HGNC Symbol;Acc:HGNC:55940]	lncRNA	39.92
PyrL5n6	BD	ENSG00000227364		-3.75246	-2.51175	-2.19998	0.0300788	0.792021	-3.55574	FALSE		novel transcript	lncRNA	60.38
PyrL5n6	BD	ENSG00000227367	SLC9B1P4	-0.850845	-0.422437	-0.582575	0.561473	0.981813	-5.28441	FALSE		solute carrier family 9 member B1 pseudogene 4 [Source:HGNC Symbol;Acc:HGNC:43583]	unprocessed_pseudogene	37.31
PyrL5n6	BD	ENSG00000227370		-2.31796	-1.27484	-1.06345	0.290106	0.941599	-4.7785	FALSE		chromosome 6 open reading frame 108 (C6orf108) pseudogene	processed_pseudogene	60.31
PyrL5n6	BD	ENSG00000227372	TP73-AS1	3.78432	-0.128702	-0.37157	0.710988	0.987556	-6.00435	FALSE	57212	TP73 antisense RNA 1 [Source:HGNC Symbol;Acc:HGNC:29052]	transcribed_unitary_pseudogene	54.46
PyrL5n6	BD	ENSG00000227373	RABGAP1L-DT	-1.38008	0.903301	0.934183	0.352429	0.956287	-4.93614	FALSE	102724601	RABGAP1L divergent transcript [Source:HGNC Symbol;Acc:HGNC:54296]	lncRNA	40.43
PyrL5n6	BD	ENSG00000227382	EIF4A2P2	-4.18341	1.1642	1.09941	0.274193	0.935216	-4.74865	FALSE		eukaryotic translation initiation factor 4A2 pseudogene 2 [Source:HGNC Symbol;Acc:HGNC:45099]	processed_pseudogene	43.14
PyrL5n6	BD	ENSG00000227388		2.75696	0.750333	1.72635	0.0873305	0.857005	-4.38134	FALSE		novel transcript	lncRNA	43.4
PyrL5n6	BD	ENSG00000227392	HPN-AS1	-1.28831	-1.67105	-1.41945	0.158835	0.898909	-4.49308	FALSE	100128675	HPN antisense RNA 1 [Source:HGNC Symbol;Acc:HGNC:47041]	lncRNA	51.89
PyrL5n6	BD	ENSG00000227395	EIF2AP4	-3.86293	-1.02924	-0.949731	0.344507	0.956287	-4.85198	FALSE		eukaryotic translation initiation factor 2A pseudogene 4 [Source:HGNC Symbol;Acc:HGNC:39498]	processed_pseudogene	39.02
PyrL5n6	BD	ENSG00000227398	KIF9-AS1	5.34768	-0.227451	-1.09059	0.278037	0.93635	-5.98562	FALSE		KIF9 antisense RNA 1 [Source:HGNC Symbol;Acc:HGNC:26822]	lncRNA	44.56
PyrL5n6	BD	ENSG00000227400		2.32949	-0.0940937	-0.178585	0.85862	0.994504	-5.74671	FALSE		novel transcript	lncRNA	37.83
PyrL5n6	BD	ENSG00000227418	PCGEM1	-3.81966	-0.569941	-0.5178	0.605725	0.982551	-5.0699	FALSE	64002	PCGEM1 prostate-specific transcript [Source:HGNC Symbol;Acc:HGNC:30145]	lncRNA	35.19
PyrL5n6	BD	ENSG00000227432	ASIC4-AS1	-3.17617	-0.36309	-0.320064	0.749578	0.989255	-5.12552	FALSE		ASIC4 antisense RNA 1 [Source:HGNC Symbol;Acc:HGNC:40960]	lncRNA	59.16
PyrL5n6	BD	ENSG00000227449	FGF7P6	-3.3055	-1.9627	-1.88617	0.0621332	0.838065	-3.97145	FALSE		fibroblast growth factor 7 pseudogene 6 [Source:HGNC Symbol;Acc:HGNC:27852]	transcribed_unprocessed_pseudogene	33.91
PyrL5n6	BD	ENSG00000227456	LINC00310	-3.15809	1.0973	0.992075	0.323522	0.951442	-4.82442	FALSE	114036	long intergenic non-protein coding RNA 310 [Source:HGNC Symbol;Acc:HGNC:16414]	lncRNA	43
PyrL5n6	BD	ENSG00000227463		-1.55484	-2.30717	-2.18061	0.0315243	0.793316	-3.55488	FALSE	101927575	novel transcript	lncRNA	39.86
PyrL5n6	BD	ENSG00000227467	LINC01537	-0.142662	0.483508	0.460989	0.645794	0.984584	-5.17885	FALSE	101928555	long intergenic non-protein coding RNA 1537 [Source:HGNC Symbol;Acc:HGNC:51301]	lncRNA	47.63
PyrL5n6	BD	ENSG00000227471	AKR1B15	-2.40337	-0.834838	-0.724474	0.470443	0.972902	-4.98611	FALSE	441282	aldo-keto reductase family 1 member B15 [Source:HGNC Symbol;Acc:HGNC:37281]	protein_coding	45.52
PyrL5n6	BD	ENSG00000227473	TSSK5P	-1.35836	0.377889	0.306456	0.759886	0.989255	-5.13972	FALSE		testis specific serine kinase 5, pseudogene [Source:HGNC Symbol;Acc:HGNC:31931]	unitary_pseudogene	62.83
PyrL5n6	BD	ENSG00000227479		-3.45134	-1.01984	-0.977261	0.330766	0.954873	-4.84149	FALSE		novel transcript	lncRNA	52.29
PyrL5n6	BD	ENSG00000227480	CCDC148-AS1	-1.99595	1.4458	1.23398	0.220062	0.923582	-4.65326	FALSE	554201	CCDC148 antisense RNA 1 [Source:HGNC Symbol;Acc:HGNC:44134]	lncRNA	38.12
PyrL5n6	BD	ENSG00000227482		-3.42367	0.355995	0.349769	0.727237	0.987759	-5.13259	FALSE		novel transcript	lncRNA	48.47
PyrL5n6	BD	ENSG00000227486		5.45638	0.156824	0.885505	0.377979	0.959647	-6.30432	FALSE		novel transcript	lncRNA	38.39
PyrL5n6	BD	ENSG00000227487	NCAM1-AS1	3.94403	-0.0955785	-0.273387	0.785111	0.991495	-6.05745	FALSE		NCAM1 antisense RNA1 [Source:HGNC Symbol;Acc:HGNC:48675]	lncRNA	52.56
PyrL5n6	BD	ENSG00000227492	CHUK-DT	-3.24381	-0.270441	-0.227222	0.820709	0.992988	-5.14173	FALSE		CHUK divergent transcript [Source:HGNC Symbol;Acc:HGNC:55813]	lncRNA	44.49
PyrL5n6	BD	ENSG00000227496		-0.568567	-0.148191	-0.142428	0.887024	0.995482	-5.22304	FALSE	102723834	novel transcript	lncRNA	46.78
PyrL5n6	BD	ENSG00000227500	SCAMP4	3.89376	-0.488291	-1.37912	0.170891	0.900347	-5.1653	FALSE	113178	secretory carrier membrane protein 4 [Source:HGNC Symbol;Acc:HGNC:30385]	protein_coding	60.16
PyrL5n6	BD	ENSG00000227507	LTB	-3.00708	0.988229	0.839378	0.403231	0.961732	-4.92411	FALSE	4050	lymphotoxin beta [Source:HGNC Symbol;Acc:HGNC:6711]	protein_coding	61.61
PyrL5n6	BD	ENSG00000227517	LINC01483	3.47519	-0.539843	-1.57909	0.117429	0.882101	-4.96255	FALSE		long intergenic non-protein coding RNA 1483 [Source:HGNC Symbol;Acc:HGNC:51130]	lncRNA	38.59
PyrL5n6	BD	ENSG00000227527		-3.19694	-1.46691	-1.30398	0.195191	0.91188	-4.58556	FALSE		novel transcript	lncRNA	47.34
PyrL5n6	BD	ENSG00000227531		0.60971	-0.803823	-1.47919	0.142188	0.897433	-4.64484	FALSE		novel transcript	lncRNA	38.06
PyrL5n6	BD	ENSG00000227533	SLC2A1-DT	4.1044	-0.107908	-0.343403	0.732006	0.988489	-6.06237	FALSE	440584	SLC2A1 divergent transcript [Source:HGNC Symbol;Acc:HGNC:44187]	lncRNA	47.85
PyrL5n6	BD	ENSG00000227543	SPAG5-AS1	-0.383288	-2.78291	-2.84725	0.00533878	0.656692	-2.41082	FALSE		SPAG5 antisense RNA 1 [Source:HGNC Symbol;Acc:HGNC:41140]	lncRNA	48.73
PyrL5n6	BD	ENSG00000227544	LINC03013	-2.37471	-1.41332	-1.26946	0.207183	0.917453	-4.62066	FALSE		long intergenic non-protein coding RNA 3013 [Source:HGNC Symbol;Acc:HGNC:56140]	lncRNA	42.75
PyrL5n6	BD	ENSG00000227564	LINC00376	-0.739051	-1.45559	-1.933	0.0560259	0.838065	-3.94143	FALSE	104355293	long intergenic non-protein coding RNA 376 [Source:HGNC Symbol;Acc:HGNC:42701]	lncRNA	34.75
PyrL5n6	BD	ENSG00000227573		-3.66439	0.697451	0.623776	0.534175	0.977762	-5.02613	FALSE		v-rel reticuloendotheliosis viral oncogene homolog A (avian) (RELA) pseudogene	processed_pseudogene	58.15
PyrL5n6	BD	ENSG00000227579		3.63032	-0.398544	-1.06569	0.289093	0.941049	-5.61423	FALSE		novel transcript	lncRNA	40.07
PyrL5n6	BD	ENSG00000227582	ADGRF5P1	-3.48878	0.0329103	0.0272102	0.978346	0.999046	-5.15791	FALSE		adhesion G protein-coupled receptor F5 pseudogene 1 [Source:HGNC Symbol;Acc:HGNC:32922]	transcribed_processed_pseudogene	46.44
PyrL5n6	BD	ENSG00000227591	HSD11B1-AS1	2.83223	0.0665212	0.136114	0.892001	0.995654	-5.69972	FALSE	101930114	HSD11B1 antisense RNA 1 [Source:HGNC Symbol;Acc:HGNC:54053]	lncRNA	41.63
PyrL5n6	BD	ENSG00000227598		4.73972	0.0284327	0.122862	0.902459	0.996624	-6.40938	FALSE		novel transcript	lncRNA	43.79
PyrL5n6	BD	ENSG00000227599	PTPRT-AS1	-2.88519	2.40219	2.08121	0.0399338	0.824595	-3.71976	FALSE	101927138	PTPRT antisense RNA 1 [Source:HGNC Symbol;Acc:HGNC:40491]	lncRNA	41.16
PyrL5n6	BD	ENSG00000227610	FRMPD3-AS1	-2.28895	1.05211	0.997311	0.320987	0.951442	-4.83492	FALSE	100874122	FRMPD3 antisense RNA 1 [Source:HGNC Symbol;Acc:HGNC:41239]	lncRNA	44.79
PyrL5n6	BD	ENSG00000227617	CERS6-AS1	-3.34207	-0.879822	-0.760759	0.448566	0.968199	-4.96289	FALSE	100861402	CERS6 antisense RNA 1 [Source:HGNC Symbol;Acc:HGNC:44485]	lncRNA	41.62
PyrL5n6	BD	ENSG00000227627		0.386548	-0.773723	-0.790683	0.430974	0.966654	-5.03756	FALSE		novel transcript	lncRNA	42.43
PyrL5n6	BD	ENSG00000227630	LINC01132	-2.87303	0.25145	0.227655	0.820373	0.992988	-5.14957	FALSE	100506810	long intergenic non-protein coding RNA 1132 [Source:HGNC Symbol;Acc:HGNC:49444]	lncRNA	51.03
PyrL5n6	BD	ENSG00000227638	HNRNPA1P14	-0.102166	-0.888332	-0.887438	0.376943	0.959647	-4.94475	FALSE		heterogeneous nuclear ribonucleoprotein A1 pseudogene 14 [Source:HGNC Symbol;Acc:HGNC:39132]	processed_pseudogene	45.78
PyrL5n6	BD	ENSG00000227640	SOX21-AS1	1.04135	0.110606	0.147045	0.883388	0.995482	-5.41519	FALSE	100507533	SOX21 antisense divergent transcript 1 [Source:HGNC Symbol;Acc:HGNC:39807]	lncRNA	40.6
PyrL5n6	BD	ENSG00000227646	STEAP2-AS1	3.90088	-0.148474	-0.510666	0.610695	0.982551	-6.03075	FALSE	100874100	STEAP2 antisense RNA 1 [Source:HGNC Symbol;Acc:HGNC:40820]	lncRNA	37.16
PyrL5n6	BD	ENSG00000227671	ZNF731P	3.52347	-0.154891	-0.488077	0.626549	0.984348	-5.97708	FALSE		zinc finger protein 731, pseudogene [Source:HGNC Symbol;Acc:HGNC:32471]	transcribed_unprocessed_pseudogene	40.1
PyrL5n6	BD	ENSG00000227674	LINC00355	0.599828	-1.56561	-2.27902	0.0247617	0.77017	-3.37455	FALSE	144766	long intergenic non-protein coding RNA 355 [Source:HGNC Symbol;Acc:HGNC:27061]	lncRNA	33.46
PyrL5n6	BD	ENSG00000227681		5.82105	0.0331753	0.159261	0.87378	0.995214	-6.78835	FALSE		novel transcript	lncRNA	38.77
PyrL5n6	BD	ENSG00000227683		-3.93525	-1.88429	-1.78976	0.0764765	0.85018	-4.0875	FALSE		novel transcript	lncRNA	35.83
PyrL5n6	BD	ENSG00000227704		-2.88475	2.04651	1.75897	0.081599	0.855613	-4.12342	FALSE		novel transcript	lncRNA	41.25
PyrL5n6	BD	ENSG00000227712		3.22159	-0.180914	-0.327352	0.744077	0.989255	-5.79221	FALSE		novel transcript	lncRNA	40.94
PyrL5n6	BD	ENSG00000227713		-2.61578	-0.852401	-0.713125	0.477406	0.973324	-4.996	FALSE		novel transcript	lncRNA	43.62
PyrL5n6	BD	ENSG00000227722		-0.82394	0.45661	0.454814	0.650215	0.984656	-5.16118	FALSE		dynactin 4 pseudogene	transcribed_processed_pseudogene	41.1
PyrL5n6	BD	ENSG00000227725	POLR2MP1	-3.93916	-0.861189	-0.798757	0.426298	0.966654	-4.94114	FALSE		POLR2M pseudogene 1 [Source:HGNC Symbol;Acc:HGNC:15712]	processed_pseudogene	46.11
PyrL5n6	BD	ENSG00000227733		2.94332	-0.298135	-0.641801	0.52245	0.975677	-5.73861	FALSE		novel transcript	lncRNA	40.81
PyrL5n6	BD	ENSG00000227740	LINC02803	2.81251	0.917796	1.52139	0.131275	0.894538	-4.68325	FALSE		long intergenic non-protein coding RNA 2803 [Source:HGNC Symbol;Acc:HGNC:54328]	lncRNA	38.81
PyrL5n6	BD	ENSG00000227741		-0.287265	1.05677	1.03141	0.304804	0.946458	-4.88109	FALSE	729867	novel transcript	lncRNA	51.36
PyrL5n6	BD	ENSG00000227742	CALR4P	-3.50375	-0.18745	-0.184043	0.854347	0.994504	-5.17417	FALSE		calreticulin 4, pseudogene [Source:HGNC Symbol;Acc:HGNC:35456]	transcribed_unitary_pseudogene	44.59
PyrL5n6	BD	ENSG00000227743		-3.36946	-1.39837	-1.52659	0.129976	0.894538	-4.39162	FALSE		novel transcript	lncRNA	34.85
PyrL5n6	BD	ENSG00000227745		3.02687	1.35607	2.54865	0.0123129	0.728801	-2.89547	FALSE		novel pseudogene similar to ankyrin repeat domain 30B ANKRD30B	unprocessed_pseudogene	33.6
PyrL5n6	BD	ENSG00000227757		1.49088	-0.172331	-0.2186	0.827401	0.992988	-5.45776	FALSE		novel transcript	lncRNA	45.97
PyrL5n6	BD	ENSG00000227782		-3.73982	0.922964	0.846102	0.399488	0.960285	-4.91525	FALSE		novel transcript, antisense to NCOR1	lncRNA	40.15
PyrL5n6	BD	ENSG00000227790	SPECC1P1	-0.414295	-0.113209	-0.117444	0.906741	0.99685	-5.2736	FALSE		SPECC1 pseudogene 1 [Source:HGNC Symbol;Acc:HGNC:53867]	transcribed_unprocessed_pseudogene	43.1
PyrL5n6	BD	ENSG00000227799	CDPF1P1	-2.00798	-1.08201	-0.916294	0.361687	0.956677	-4.87991	FALSE		CDPF1 pseudogene 1 [Source:HGNC Symbol;Acc:HGNC:54763]	processed_pseudogene	56.97
PyrL5n6	BD	ENSG00000227803		0.590389	-0.722501	-0.718931	0.473837	0.973067	-5.1211	FALSE		novel transcript, antisense to MBOAT1	lncRNA	41.56
PyrL5n6	BD	ENSG00000227825	SLC9A7P1	1.0833	1.0346	1.09492	0.276143	0.935538	-4.88198	FALSE	121456	solute carrier family 9 member 7 pseudogene 1 [Source:HGNC Symbol;Acc:HGNC:32679]	transcribed_processed_pseudogene	49.17
PyrL5n6	BD	ENSG00000227827	PKD1P2	1.94658	-1.07105	-1.22808	0.222261	0.923716	-4.77862	FALSE		polycystin 1, transient receptor potential channel interacting pseudogene 2 [Source:HGNC Symbol;Acc:HGNC:30066]	unprocessed_pseudogene	64.57
PyrL5n6	BD	ENSG00000227835	CARM1P1	1.13419	0.177117	0.233458	0.815877	0.992988	-5.57275	FALSE		coactivator associated arginine methyltransferase 1 pseudogene 1 [Source:HGNC Symbol;Acc:HGNC:23392]	transcribed_unprocessed_pseudogene	39.27
PyrL5n6	BD	ENSG00000227838	CPMER	-2.59411	0.270855	0.261631	0.794137	0.992756	-5.18218	FALSE		cytoplasmic mesoderm regulator [Source:HGNC Symbol;Acc:HGNC:55992]	lncRNA	49.16
PyrL5n6	BD	ENSG00000227855	DPY19L2P3	2.33287	-0.123991	-0.192411	0.847805	0.994363	-5.67475	FALSE		DPY19L2 pseudogene 3 [Source:HGNC Symbol;Acc:HGNC:22367]	transcribed_unprocessed_pseudogene	36.47
PyrL5n6	BD	ENSG00000227863		2.87155	-0.539582	-1.34458	0.181761	0.906992	-4.95334	FALSE	105375387	novel transcript	lncRNA	35.42
PyrL5n6	BD	ENSG00000227877	MRLN	-2.17083	1.28994	1.17797	0.241565	0.92531	-4.6959	FALSE	100507027	myoregulin [Source:HGNC Symbol;Acc:HGNC:48649]	protein_coding	41.5
PyrL5n6	BD	ENSG00000227879	PSPC1P1	1.37105	-1.21809	-1.48584	0.140425	0.897396	-4.54313	FALSE		paraspeckle component 1 pseudogene 1 [Source:HGNC Symbol;Acc:HGNC:42033]	unprocessed_pseudogene	40.07
PyrL5n6	BD	ENSG00000227885		-0.80439	-0.505536	-0.546461	0.58595	0.981813	-5.17533	FALSE	124901333	novel transcript	lncRNA	38.55
PyrL5n6	BD	ENSG00000227888	FAM66A	4.70012	0.680587	1.1461	0.255647	0.929367	-5.67309	FALSE		family with sequence similarity 66 member A [Source:HGNC Symbol;Acc:HGNC:30444]	lncRNA	43.5
PyrL5n6	BD	ENSG00000227896	WAPL-DT	-0.191285	0.477101	0.4773	0.634175	0.984348	-5.19575	FALSE		WAPL divergent transcript [Source:HGNC Symbol;Acc:HGNC:55805]	lncRNA	47.2
PyrL5n6	BD	ENSG00000227906	SNAP25-AS1	5.29478	-0.178234	-0.919138	0.360204	0.956287	-6.191	FALSE		SNAP25 antisense RNA 1 [Source:HGNC Symbol;Acc:HGNC:44312]	lncRNA	40.08
PyrL5n6	BD	ENSG00000227912		-3.43391	-1.4055	-1.38903	0.167866	0.900347	-4.5133	FALSE		novel transcript (FLJ31539)	lncRNA	39.66
PyrL5n6	BD	ENSG00000227925	LINC01655	-3.39297	-1.31544	-1.24314	0.216682	0.922182	-4.63716	FALSE		long intergenic non-protein coding RNA 1655 [Source:HGNC Symbol;Acc:HGNC:52443]	lncRNA	42.87
PyrL5n6	BD	ENSG00000227929	SRGAP3-AS3	-4.14542	0.83474	0.795763	0.428028	0.966654	-4.9429	FALSE	100288831	SRGAP3 antisense RNA 3 [Source:HGNC Symbol;Acc:HGNC:40900]	lncRNA	45.49
PyrL5n6	BD	ENSG00000227932	SELENOOLP	-3.25598	-0.479039	-0.518097	0.605519	0.982551	-5.1191	FALSE		selenoprotein O like, pseudogene [Source:HGNC Symbol;Acc:HGNC:53787]	transcribed_unitary_pseudogene	39.02
PyrL5n6	BD	ENSG00000227953	LINC01341	1.27011	-1.54041	-1.83999	0.0686939	0.842743	-4.0508	FALSE		long intergenic non-protein coding RNA 1341 [Source:HGNC Symbol;Acc:HGNC:49457]	lncRNA	52.3
PyrL5n6	BD	ENSG00000227954	TARID	2.1948	0.146217	0.208283	0.835435	0.993459	-5.67234	FALSE	100507308	TCF21 antisense RNA inducing promoter demethylation [Source:HGNC Symbol;Acc:HGNC:50506]	lncRNA	38.09
PyrL5n6	BD	ENSG00000227958		3.05854	-0.853808	-1.51941	0.131957	0.894538	-4.84303	FALSE		novel transcript	lncRNA	51.83
PyrL5n6	BD	ENSG00000227963	RBM15-AS1	3.43051	-0.346869	-0.89065	0.375225	0.959647	-5.50793	FALSE	440600	RBM15 antisense RNA 1 [Source:HGNC Symbol;Acc:HGNC:53636]	lncRNA	44.5
PyrL5n6	BD	ENSG00000227964	LINC01429	-2.0167	-0.145602	-0.127956	0.898437	0.996352	-5.18533	FALSE	101927678	long intergenic non-protein coding RNA 1429 [Source:HGNC Symbol;Acc:HGNC:50741]	lncRNA	46.3
PyrL5n6	BD	ENSG00000228010		1.61403	1.46421	1.91886	0.0578143	0.838065	-3.94104	FALSE		novel transcript, antisense to ZNF12	lncRNA	44.99
PyrL5n6	BD	ENSG00000228016	RAPGEF4-AS1	4.529	0.106463	0.434823	0.664615	0.984676	-6.21381	FALSE	91149	RAPGEF4 antisense RNA 1 [Source:HGNC Symbol;Acc:HGNC:28081]	lncRNA	41.76
PyrL5n6	BD	ENSG00000228021		-2.01786	-0.955733	-0.968512	0.335093	0.955836	-4.88182	FALSE	283038	novel transcript	lncRNA	44.19
PyrL5n6	BD	ENSG00000228022	HCG20	1.04818	0.840557	1.09703	0.275228	0.935216	-4.94815	FALSE	105375013	HLA complex group 20 [Source:HGNC Symbol;Acc:HGNC:31334]	lncRNA	47.16
PyrL5n6	BD	ENSG00000228033		2.634	-0.37117	-0.872748	0.384862	0.959647	-5.56259	FALSE		novel transcript	lncRNA	36.2
PyrL5n6	BD	ENSG00000228035	NGF-AS1	-2.52211	1.65767	1.78131	0.0778549	0.85018	-4.10261	FALSE	112840934	NGF antisense RNA 1 [Source:HGNC Symbol;Acc:HGNC:53922]	lncRNA	44.74
PyrL5n6	BD	ENSG00000228043	SPOPL-DT	1.19181	-0.00785961	-0.0116264	0.990747	0.999046	-5.53955	FALSE		SPOPL divergent transcript [Source:HGNC Symbol;Acc:HGNC:55802]	lncRNA	38.27
PyrL5n6	BD	ENSG00000228044		-2.85352	-1.62553	-1.46652	0.1456	0.897505	-4.43774	FALSE	101927787	novel transcript	lncRNA	42.68
PyrL5n6	BD	ENSG00000228049	POLR2J2	-3.46007	1.06263	0.9377	0.350626	0.956287	-4.85978	FALSE	246721	RNA polymerase II subunit J2 [Source:HGNC Symbol;Acc:HGNC:23208]	protein_coding	53.48
PyrL5n6	BD	ENSG00000228055	FAM245A	-1.93512	-0.556564	-0.570768	0.56942	0.981813	-5.13933	FALSE		family with sequence similarity 245 member A [Source:HGNC Symbol;Acc:HGNC:45163]	lncRNA	37.05
PyrL5n6	BD	ENSG00000228061		-3.6572	0.695242	0.640439	0.523332	0.976148	-5.01952	FALSE		novel transcript, antisense to ELP4	lncRNA	34.97
PyrL5n6	BD	ENSG00000228063	LYPLAL1-DT	2.91782	0.241265	0.548468	0.584576	0.981813	-5.75692	FALSE	643723	LYPLAL1 divergent transcript [Source:HGNC Symbol;Acc:HGNC:50560]	lncRNA	35.89
PyrL5n6	BD	ENSG00000228065	LINC01515	1.46086	-0.975881	-1.57882	0.117492	0.882101	-4.65414	FALSE		long intergenic non-protein coding RNA 1515 [Source:HGNC Symbol;Acc:HGNC:51210]	lncRNA	35.09
PyrL5n6	BD	ENSG00000228109	MELTF-AS1	0.0238438	-0.0100316	-0.00991336	0.99211	0.999046	-5.24895	FALSE	100507057	MELTF antisense RNA 1 [Source:HGNC Symbol;Acc:HGNC:40373]	lncRNA	61.61
PyrL5n6	BD	ENSG00000228113		1.6247	-0.225117	-0.295329	0.768346	0.989539	-5.46177	FALSE		novel transcript, antisense to STEAP4	lncRNA	38.14
PyrL5n6	BD	ENSG00000228126	FALEC	-0.933663	-0.747109	-0.663446	0.508551	0.974755	-5.03654	FALSE	100874054	focally amplified long non-coding RNA in epithelial cancer [Source:HGNC Symbol;Acc:HGNC:43713]	lncRNA	50.4
PyrL5n6	BD	ENSG00000228127	LINC01649	2.10791	-0.0266532	-0.0373364	0.97029	0.999046	-5.63902	FALSE		long intergenic non-protein coding RNA 1649 [Source:HGNC Symbol;Acc:HGNC:52436]	lncRNA	40.27
PyrL5n6	BD	ENSG00000228133		1.92109	0.214643	0.281529	0.778878	0.990898	-5.46949	FALSE	105371485	novel transcript, antisense to RTN4RL1	lncRNA	55.93
PyrL5n6	BD	ENSG00000228135	LINC01494	1.66303	-0.411889	-0.609166	0.543777	0.980003	-5.37175	FALSE	101928537	long intergenic non-protein coding RNA 1494 [Source:HGNC Symbol;Acc:HGNC:51152]	lncRNA	43.28
PyrL5n6	BD	ENSG00000228140	EFHD2-AS1	-2.14072	-1.40222	-1.15785	0.249646	0.927432	-4.70976	FALSE		EFHD2 antisense RNA 1 [Source:HGNC Symbol;Acc:HGNC:55801]	lncRNA	48.74
PyrL5n6	BD	ENSG00000228141		-3.21868	1.68383	1.53385	0.128181	0.892773	-4.36853	FALSE	338963	novel pseudogene	transcribed_unitary_pseudogene	54.68
PyrL5n6	BD	ENSG00000228142		-0.2887	0.431033	0.502129	0.616666	0.982631	-5.19507	FALSE		novel transcript	lncRNA	43.56
PyrL5n6	BD	ENSG00000228146	CASP16P	-1.82718	1.76193	1.47247	0.143992	0.897433	-4.43313	FALSE	197350	caspase 16, pseudogene [Source:HGNC Symbol;Acc:HGNC:27290]	transcribed_unitary_pseudogene	61.1
PyrL5n6	BD	ENSG00000228149	RPL3P1	-4.18187	-1.00938	-0.953963	0.342371	0.956287	-4.84907	FALSE		ribosomal protein L3 pseudogene 1 [Source:HGNC Symbol;Acc:HGNC:10352]	processed_pseudogene	53.67
PyrL5n6	BD	ENSG00000228153		-0.559943	0.78377	0.817356	0.415642	0.965129	-5.03704	FALSE		novel transcript	lncRNA	52.7
PyrL5n6	BD	ENSG00000228159	LINC01674	-2.42189	1.15715	1.15971	0.248891	0.927432	-4.77358	FALSE	102724188	long intergenic non-protein coding RNA 1674 [Source:HGNC Symbol;Acc:HGNC:52462]	lncRNA	37.29
PyrL5n6	BD	ENSG00000228162		-3.31435	0.661127	0.677201	0.499821	0.974009	-5.04939	FALSE		novel transcript	lncRNA	44.09
PyrL5n6	BD	ENSG00000228172		-0.888105	-2.05551	-1.85136	0.0670277	0.842743	-4.01144	FALSE		novel transcript	lncRNA	57.42
PyrL5n6	BD	ENSG00000228175	GEMIN8P4	-3.8098	1.26589	1.16464	0.246898	0.926611	-4.69986	FALSE		gem nuclear organelle associated protein 8 pseudogene 4 [Source:HGNC Symbol;Acc:HGNC:37979]	processed_pseudogene	53.77
PyrL5n6	BD	ENSG00000228189	LINC02843	-2.42026	-0.439836	-0.391413	0.696313	0.986756	-5.12955	FALSE		long intergenic non-protein coding RNA 2843 [Source:HGNC Symbol;Acc:HGNC:27847]	lncRNA	39.68
PyrL5n6	BD	ENSG00000228195	RPL5P27	-2.25611	-1.19661	-1.04284	0.299504	0.944383	-4.79873	FALSE		ribosomal protein L5 pseudogene 27 [Source:HGNC Symbol;Acc:HGNC:36172]	processed_pseudogene	45.98
PyrL5n6	BD	ENSG00000228198	OR2M3	-0.759438	-0.747207	-0.689424	0.492131	0.974009	-5.06535	FALSE	127062	olfactory receptor family 2 subfamily M member 3 [Source:HGNC Symbol;Acc:HGNC:8269]	protein_coding	35.98
PyrL5n6	BD	ENSG00000228203	GRASLND	1.8481	0.757128	1.11672	0.266753	0.93333	-5.08097	FALSE	386597	glycosaminoglycan regulatory associated long non-coding RNA [Source:HGNC Symbol;Acc:HGNC:30963]	lncRNA	50.55
PyrL5n6	BD	ENSG00000228204		2.008	-0.667035	-1.24459	0.216153	0.922076	-4.9472	FALSE		novel transcript, antisense to COBL	lncRNA	41.55
PyrL5n6	BD	ENSG00000228208	LINC02869	-1.3265	0.99005	1.17131	0.244218	0.92531	-4.81065	FALSE	440714	long intergenic non-protein coding RNA 2869 [Source:HGNC Symbol;Acc:HGNC:32045]	lncRNA	39.84
PyrL5n6	BD	ENSG00000228209	PNPP1	-3.93445	-0.0370352	-0.032752	0.973937	0.999046	-5.15755	FALSE		PNP pseudogene 1 [Source:HGNC Symbol;Acc:HGNC:54649]	processed_pseudogene	45.49
PyrL5n6	BD	ENSG00000228211	HYAL6P	-3.86604	0.907633	0.992622	0.323257	0.951442	-4.85175	FALSE		hyaluronidase 6, pseudogene [Source:HGNC Symbol;Acc:HGNC:5324]	unitary_pseudogene	36.19
PyrL5n6	BD	ENSG00000228215	LINC02770	0.47443	-0.508145	-0.722788	0.471474	0.973034	-5.27098	FALSE		long intergenic non-protein coding RNA 2770 [Source:HGNC Symbol;Acc:HGNC:54290]	lncRNA	34.54
PyrL5n6	BD	ENSG00000228218	ATF4P3	-3.27744	-0.479166	-0.489023	0.625882	0.984348	-5.0811	FALSE		activating transcription factor 4 pseudogene 3 [Source:HGNC Symbol;Acc:HGNC:788]	processed_pseudogene	52.08
PyrL5n6	BD	ENSG00000228219	NPM1P30	-3.05345	1.23587	1.10976	0.269728	0.934686	-4.7422	FALSE		nucleophosmin 1 pseudogene 30 [Source:HGNC Symbol;Acc:HGNC:45209]	processed_pseudogene	39.64
PyrL5n6	BD	ENSG00000228221	LINC00578	4.15648	-0.047101	-0.174925	0.861487	0.994504	-6.26186	FALSE	100505566	long intergenic non-protein coding RNA 578 [Source:HGNC Symbol;Acc:HGNC:43807]	lncRNA	40.42
PyrL5n6	BD	ENSG00000228222		6.95789	-0.0944509	-0.675138	0.501124	0.974009	-6.92858	FALSE		novel transcript (hCG1660379)	lncRNA	36.54
PyrL5n6	BD	ENSG00000228223	HCG11	-0.247923	-0.254779	-0.231731	0.817214	0.992988	-5.18615	FALSE	493812	HLA complex group 11 [Source:HGNC Symbol;Acc:HGNC:17707]	lncRNA	41.73
PyrL5n6	BD	ENSG00000228223	HCG11	-0.247923	-0.254779	-0.231731	0.817214	0.992988	-5.18615	FALSE	107986583	HLA complex group 11 [Source:HGNC Symbol;Acc:HGNC:17707]	lncRNA	41.73
PyrL5n6	BD	ENSG00000228238		-4.04967	-1.01644	-0.896369	0.372179	0.959647	-4.88503	FALSE		zinc-finger protein pseudogene	processed_pseudogene	44.37
PyrL5n6	BD	ENSG00000228242	XPC-AS1	-2.95341	1.31387	1.1731	0.243503	0.92531	-4.69412	FALSE		XPC antisense RNA 1 [Source:HGNC Symbol;Acc:HGNC:55014]	lncRNA	46.55
PyrL5n6	BD	ENSG00000228252	COL6A4P2	-0.238135	1.82097	2.02014	0.0460061	0.827937	-3.78078	FALSE		collagen type VI alpha 4 pseudogene 2 [Source:HGNC Symbol;Acc:HGNC:38501]	transcribed_unitary_pseudogene	39.24
PyrL5n6	BD	ENSG00000228255		1.10783	-1.19301	-1.71333	0.0897071	0.858138	-4.28899	FALSE		novel transcript	lncRNA	41.59
PyrL5n6	BD	ENSG00000228262	LINC01320	5.62052	0.293151	1.43551	0.154218	0.898909	-5.74958	FALSE	104355287	long intergenic non-protein coding RNA 1320 [Source:HGNC Symbol;Acc:HGNC:50526]	lncRNA	38.27
PyrL5n6	BD	ENSG00000228262	LINC01320	5.62052	0.293151	1.43551	0.154218	0.898909	-5.74958	FALSE	104355288	long intergenic non-protein coding RNA 1320 [Source:HGNC Symbol;Acc:HGNC:50526]	lncRNA	38.27
PyrL5n6	BD	ENSG00000228271	LINC02048	-3.35415	-0.220006	-0.193923	0.846624	0.994363	-5.1493	FALSE	105374289	long intergenic non-protein coding RNA 2048 [Source:HGNC Symbol;Acc:HGNC:52888]	lncRNA	51.95
PyrL5n6	BD	ENSG00000228272		-2.22199	0.281638	0.273898	0.784721	0.991394	-5.20194	FALSE		novel transcript	lncRNA	39.16
PyrL5n6	BD	ENSG00000228274		0.715895	-0.590771	-0.754668	0.452197	0.968199	-5.19987	FALSE		novel transcript, antisense to CBY1	lncRNA	48.29
PyrL5n6	BD	ENSG00000228300	FAM174C	-0.811371	-0.941675	-0.808016	0.420973	0.965222	-4.97391	FALSE	55009	family with sequence similarity 174 member C [Source:HGNC Symbol;Acc:HGNC:26073]	protein_coding	63.36
PyrL5n6	BD	ENSG00000228302		-1.88325	1.15954	1.03949	0.301048	0.944383	-4.79883	FALSE		novel transcript	lncRNA	51.95
PyrL5n6	BD	ENSG00000228307	OR2S1P	-1.0184	1.15578	1.21198	0.228335	0.924077	-4.72333	FALSE		olfactory receptor family 2 subfamily S member 1 pseudogene [Source:HGNC Symbol;Acc:HGNC:8275]	transcribed_unprocessed_pseudogene	51.68
PyrL5n6	BD	ENSG00000228309	LINC01350	-0.827844	-1.09496	-1.27521	0.205148	0.917128	-4.72758	FALSE		long intergenic non-protein coding RNA 1350 [Source:HGNC Symbol;Acc:HGNC:50575]	lncRNA	38
PyrL5n6	BD	ENSG00000228314	CYP4F29P	-3.27041	0.0188121	0.0168457	0.986593	0.999046	-5.1596	FALSE		cytochrome P450 family 4 subfamily F member 29, pseudogene [Source:HGNC Symbol;Acc:HGNC:2647]	transcribed_unprocessed_pseudogene	52.57
PyrL5n6	BD	ENSG00000228315	GUSBP11	4.52537	-0.0185025	-0.0762651	0.939358	0.998132	-6.3532	FALSE	91316	GUSB pseudogene 11 [Source:HGNC Symbol;Acc:HGNC:42325]	lncRNA	50.35
PyrL5n6	BD	ENSG00000228317	FKTN-AS1	-3.83707	0.16064	0.148739	0.882055	0.995482	-5.14991	FALSE	105376199	FKTN antisense RNA 1 [Source:HGNC Symbol;Acc:HGNC:55797]	lncRNA	41.69
PyrL5n6	BD	ENSG00000228327		0.710559	-0.654077	-0.700401	0.485281	0.973941	-5.14154	FALSE		general transcription factor IIi (GTF2I) pseudogene	transcribed_unprocessed_pseudogene	47.15
PyrL5n6	BD	ENSG00000228330		-3.9693	1.44875	1.33828	0.183797	0.907578	-4.55401	FALSE		pseudogene similar to part of COX10 homolog, cytochrome c oxidase assembly protein, heme A: farnesyltransferase (yeast) (COX10)	processed_pseudogene	46.15
PyrL5n6	BD	ENSG00000228334		-2.91731	-0.305617	-0.332153	0.740459	0.989006	-5.20507	FALSE	105375130	novel transcript	lncRNA	47.48
PyrL5n6	BD	ENSG00000228340	MIR646HG	7.52347	-0.247831	-1.2127	0.229313	0.924077	-6.70403	FALSE	284757	MIR646 host gene [Source:HGNC Symbol;Acc:HGNC:27659]	lncRNA	43.06
PyrL5n6	BD	ENSG00000228350	LINC02585	-2.51318	-0.874089	-0.759304	0.449432	0.968199	-4.96428	FALSE	102724368	long intergenic non-protein coding RNA 2585 [Source:HGNC Symbol;Acc:HGNC:50302]	lncRNA	48.95
PyrL5n6	BD	ENSG00000228353		-3.32632	0.48851	0.434124	0.66512	0.984676	-5.09438	FALSE		novel transcript	lncRNA	51.85
PyrL5n6	BD	ENSG00000228358	LINC02263	3.11649	-0.333271	-0.540034	0.590526	0.981813	-5.73077	FALSE	105377390	long intergenic non-protein coding RNA 2263 [Source:HGNC Symbol;Acc:HGNC:53175]	lncRNA	32.21
PyrL5n6	BD	ENSG00000228363	CHMP3-AS1	-2.3733	-0.0173515	-0.0160843	0.987199	0.999046	-5.17257	FALSE	105374845	CHMP3 and RNF103 antisense RNA 1 [Source:HGNC Symbol;Acc:HGNC:55795]	lncRNA	38.26
PyrL5n6	BD	ENSG00000228372	SMIM10L2B-AS1	1.58368	-0.425925	-0.607917	0.544602	0.980003	-5.33583	FALSE		SMIM10L2B antisense RNA 1 [Source:HGNC Symbol;Acc:HGNC:53137]	lncRNA	42.46
PyrL5n6	BD	ENSG00000228376	GAS2L1P2	-3.20245	-1.39478	-1.27766	0.204285	0.917128	-4.60931	FALSE	340508	growth arrest specific 2 like 1 pseudogene 2 [Source:HGNC Symbol;Acc:HGNC:27986]	transcribed_processed_pseudogene	50.28
PyrL5n6	BD	ENSG00000228376	GAS2L1P2	-3.20245	-1.39478	-1.27766	0.204285	0.917128	-4.60931	FALSE	124902155	growth arrest specific 2 like 1 pseudogene 2 [Source:HGNC Symbol;Acc:HGNC:27986]	transcribed_processed_pseudogene	50.28
PyrL5n6	BD	ENSG00000228391		-3.88829	-1.55803	-1.38984	0.167622	0.900347	-4.50732	FALSE		novel transcript	lncRNA	48.81
PyrL5n6	BD	ENSG00000228392		-2.82134	0.209823	0.222089	0.824691	0.992988	-5.20793	FALSE		novel transcript	lncRNA	48.79
PyrL5n6	BD	ENSG00000228393	LINC01004	4.3661	-0.156329	-0.559452	0.577087	0.981813	-6.06765	FALSE		long intergenic non-protein coding RNA 1004 [Source:HGNC Symbol;Acc:HGNC:48961]	lncRNA	42.01
PyrL5n6	BD	ENSG00000228395		-0.846173	-0.961729	-0.864215	0.38951	0.959647	-4.92587	FALSE		novel transcript	lncRNA	45.84
PyrL5n6	BD	ENSG00000228400	CNTNAP5-DT	1.4808	0.496472	0.571497	0.568928	0.981813	-5.28177	FALSE	107985820	CNTNAP5 divergent transcript [Source:HGNC Symbol;Acc:HGNC:55794]	lncRNA	37.23
PyrL5n6	BD	ENSG00000228409	CCT6P1	-2.1854	-0.947044	-0.835778	0.405245	0.961732	-4.92904	FALSE		chaperonin containing TCP1 subunit 6 pseudogene 1 [Source:HGNC Symbol;Acc:HGNC:33094]	transcribed_unprocessed_pseudogene	40.95
PyrL5n6	BD	ENSG00000228412	LNC-LBCS	4.13459	0.251469	0.824583	0.411544	0.965026	-5.88578	FALSE	100506885	lncRNA bladder and prostate cancer suppressor, hnRNPK interacting [Source:HGNC Symbol;Acc:HGNC:54418]	lncRNA	38.78
PyrL5n6	BD	ENSG00000228414	REL-DT	-0.191955	0.954318	1.05661	0.293199	0.941758	-4.88189	FALSE	400957	REL divergent transcript [Source:HGNC Symbol;Acc:HGNC:49572]	lncRNA	44.35
PyrL5n6	BD	ENSG00000228420	LINC01768	-1.38945	1.58064	1.77275	0.0792727	0.85018	-4.12744	FALSE		long intergenic non-protein coding RNA 1768 [Source:HGNC Symbol;Acc:HGNC:52558]	lncRNA	42.89
PyrL5n6	BD	ENSG00000228421		-0.201593	-0.720936	-0.660468	0.510451	0.974755	-5.07859	FALSE		novel transcript	lncRNA	62.54
PyrL5n6	BD	ENSG00000228422	LINC00687	-0.634456	-0.0745625	-0.0900942	0.92839	0.997979	-5.37848	FALSE		long intergenic non-protein coding RNA 687 [Source:HGNC Symbol;Acc:HGNC:16194]	lncRNA	38.79
PyrL5n6	BD	ENSG00000228427		-3.18256	-1.03317	-0.935022	0.351998	0.956287	-4.86766	FALSE	107985688	novel transcript	lncRNA	46.37
PyrL5n6	BD	ENSG00000228430		5.27167	-0.0356506	-0.178449	0.858726	0.994504	-6.65237	FALSE		serine palmitoyltransferase long chain base subunit 1 (SPTLC1) pseudogene	transcribed_unprocessed_pseudogene	45.26
PyrL5n6	BD	ENSG00000228434		0.447344	0.903768	0.760037	0.448996	0.968199	-5.02707	FALSE		novel transcript	lncRNA	52.89
PyrL5n6	BD	ENSG00000228436	RRAGC-DT	2.8425	-0.136777	-0.221751	0.824954	0.992988	-5.65403	FALSE		RRAGC divergent transcript [Source:HGNC Symbol;Acc:HGNC:55793]	lncRNA	44.66
PyrL5n6	BD	ENSG00000228451	SDAD1P1	-2.44823	-0.164904	-0.144063	0.885737	0.995482	-5.16253	FALSE	157489	SDA1 domain containing 1 pseudogene 1 [Source:HGNC Symbol;Acc:HGNC:31403]	transcribed_processed_pseudogene	40.08
PyrL5n6	BD	ENSG00000228463		1.93364	0.355479	0.469602	0.639648	0.984348	-5.43389	FALSE		ribosomal protein L23a (RPL23A) pseudogene	transcribed_processed_pseudogene	39.98
PyrL5n6	BD	ENSG00000228467		-3.24711	-0.690852	-0.6807	0.497613	0.974009	-5.0194	FALSE		novel transcript	lncRNA	41.13
PyrL5n6	BD	ENSG00000228474	OST4	0.172069	-0.501659	-0.451844	0.652346	0.984676	-5.16717	FALSE	100128731	oligosaccharyltransferase complex subunit 4, non-catalytic [Source:HGNC Symbol;Acc:HGNC:32483]	protein_coding	54.69
PyrL5n6	BD	ENSG00000228484		0.728275	-0.199794	-0.23744	0.812795	0.992988	-5.28582	FALSE	101927692	novel transcript	lncRNA	42.61
PyrL5n6	BD	ENSG00000228486	C2orf92	2.53186	0.00931138	0.0155655	0.987612	0.999046	-5.73682	FALSE	728537	chromosome 2 open reading frame 92 [Source:HGNC Symbol;Acc:HGNC:49272]	protein_coding	45.08
PyrL5n6	BD	ENSG00000228487		-3.39585	-0.133888	-0.115885	0.907973	0.99685	-5.1532	FALSE		novel transcript, antisense to RALGPS1	lncRNA	48.15
PyrL5n6	BD	ENSG00000228492	RAB11FIP1P1	1.03476	0.0120274	0.0142904	0.988626	0.999046	-5.39725	FALSE		RAB11 family interacting protein 1 pseudogene 1 [Source:HGNC Symbol;Acc:HGNC:42366]	processed_pseudogene	46.99
PyrL5n6	BD	ENSG00000228495	LINC01013	2.08892	-1.20188	-2.37958	0.0192024	0.758869	-3.20324	FALSE		long intergenic non-protein coding RNA 1013 [Source:HGNC Symbol;Acc:HGNC:48987]	lncRNA	37.71
PyrL5n6	BD	ENSG00000228505		-3.39027	0.247224	0.240451	0.810466	0.992988	-5.15388	FALSE		novel transcript	lncRNA	40.25
PyrL5n6	BD	ENSG00000228506	PNISR-AS1	0.608888	0.605207	0.644592	0.520647	0.975677	-5.16898	FALSE		PNISR antisense RNA 1 [Source:HGNC Symbol;Acc:HGNC:40958]	lncRNA	43
PyrL5n6	BD	ENSG00000228509		-2.48986	-0.992125	-0.874362	0.383987	0.959647	-4.91146	FALSE		novel transcript, antisense to NAB1	lncRNA	39.67
PyrL5n6	BD	ENSG00000228526	MIR34AHG	2.06844	-0.555205	-0.704239	0.482898	0.973676	-5.29009	FALSE	106614088	MIR34A host gene [Source:HGNC Symbol;Acc:HGNC:51913]	lncRNA	51.09
PyrL5n6	BD	ENSG00000228528		-3.97788	1.25625	1.19029	0.236713	0.92531	-4.6793	FALSE	101927383	novel transcript	lncRNA	39.41
PyrL5n6	BD	ENSG00000228536	LYPLAL1-AS1	3.57624	0.403239	1.1613	0.248248	0.927432	-5.32584	FALSE		LYPLAL1 antisense RNA 1 [Source:HGNC Symbol;Acc:HGNC:54054]	lncRNA	38.77
PyrL5n6	BD	ENSG00000228543		-1.799	-1.60076	-1.44907	0.150402	0.898318	-4.46874	FALSE	124905242	novel transcript	lncRNA	41.94
PyrL5n6	BD	ENSG00000228544	CCDC183-AS1	-0.65372	0.327337	0.297373	0.76679	0.989518	-5.19889	FALSE	100131193	CCDC183 antisense RNA 1 [Source:HGNC Symbol;Acc:HGNC:44105]	lncRNA	64.67
PyrL5n6	BD	ENSG00000228560		0.136393	0.546138	0.77305	0.441291	0.968199	-5.15296	FALSE		novel transcript	lncRNA	36.97
PyrL5n6	BD	ENSG00000228566		6.79147	0.316182	1.12472	0.264542	0.931764	-6.46387	FALSE	124902439	novel transcript	lncRNA	38.24
PyrL5n6	BD	ENSG00000228570	NUTM2E	-1.84562	1.38978	1.26214	0.209792	0.918431	-4.65947	FALSE	283008	NUT family member 2E [Source:HGNC Symbol;Acc:HGNC:23448]	protein_coding	46.57
PyrL5n6	BD	ENSG00000228586		-3.81054	-1.60431	-1.59131	0.114652	0.880824	-4.31039	FALSE		novel transcript	lncRNA	44.64
PyrL5n6	BD	ENSG00000228590		-0.763357	-1.6645	-2.27029	0.0253054	0.77017	-3.37909	FALSE	106660609	MIR4432 host gene [Source:NCBI gene (formerly Entrezgene);Acc:106660609]	lncRNA	44.73
PyrL5n6	BD	ENSG00000228592		-2.49972	-1.45709	-1.4126	0.160836	0.898909	-4.50656	FALSE	266917	D21S2088E [Source:NCBI gene (formerly Entrezgene);Acc:266917]	lncRNA	35.26
PyrL5n6	BD	ENSG00000228594	FNDC10	1.93758	0.306994	0.518364	0.605334	0.982551	-5.55723	FALSE	643988	fibronectin type III domain containing 10 [Source:HGNC Symbol;Acc:HGNC:42951]	protein_coding	70.72
PyrL5n6	BD	ENSG00000228606	DCAF8-DT	-1.72046	0.6264	0.531368	0.596326	0.981813	-5.07607	FALSE	100287049	DCAF8 divergent transcript [Source:HGNC Symbol;Acc:HGNC:55792]	lncRNA	53.75
PyrL5n6	BD	ENSG00000228613		-2.28387	-2.2041	-2.2659	0.0255822	0.771744	-3.4318	FALSE		novel transcript	lncRNA	51.3
PyrL5n6	BD	ENSG00000228623	ZNF883	5.52339	0.064593	0.292357	0.770611	0.98974	-6.61508	FALSE		zinc finger protein 883 [Source:HGNC Symbol;Acc:HGNC:27271]	transcribed_unprocessed_pseudogene	39.04
PyrL5n6	BD	ENSG00000228624	HDAC2-AS2	4.51605	-0.0189	-0.0814923	0.935211	0.998132	-6.33602	FALSE	101927768	HDAC2 and HS3ST5 antisense RNA 2 [Source:HGNC Symbol;Acc:HGNC:43590]	lncRNA	37.94
PyrL5n6	BD	ENSG00000228629		-3.21717	-1.2048	-1.11301	0.268337	0.934167	-4.73881	FALSE		novel transcript, antisense to ZNF260	lncRNA	43.73
PyrL5n6	BD	ENSG00000228636	LINC02663	0.188115	0.221513	0.337506	0.736433	0.988763	-5.47199	FALSE	124902542	long intergenic non-protein coding RNA 2663 [Source:HGNC Symbol;Acc:HGNC:54149]	lncRNA	36.53
PyrL5n6	BD	ENSG00000228653	HNRNPCP7	-2.2991	1.54696	1.32218	0.189082	0.910084	-4.57248	FALSE		heterogeneous nuclear ribonucleoprotein C pseudogene 7 [Source:HGNC Symbol;Acc:HGNC:48818]	processed_pseudogene	46.41
PyrL5n6	BD	ENSG00000228659	LINC01201	-1.3953	-0.121873	-0.137576	0.890848	0.995482	-5.28305	FALSE	104266960	long intergenic non-protein coding RNA 1201 [Source:HGNC Symbol;Acc:HGNC:49632]	lncRNA	41.35
PyrL5n6	BD	ENSG00000228663	PSMD10P1	-2.48661	0.646477	0.537198	0.592308	0.981813	-5.06447	FALSE		proteasome 26S subunit, non-ATPase, 10 pseudogene 1 [Source:HGNC Symbol;Acc:HGNC:16602]	processed_pseudogene	44.93
PyrL5n6	BD	ENSG00000228669	LINC00448	-1.08412	0.466535	0.464827	0.643052	0.984348	-5.22447	FALSE		long intergenic non-protein coding RNA 448 [Source:HGNC Symbol;Acc:HGNC:42785]	lncRNA	33.07
PyrL5n6	BD	ENSG00000228679		1.0302	0.545045	0.627819	0.531534	0.97735	-5.25108	FALSE		novel transcript	lncRNA	38.28
PyrL5n6	BD	ENSG00000228680		-1.59642	1.13959	0.961139	0.338769	0.956287	-4.85817	FALSE		novel transcript	lncRNA	47.57
PyrL5n6	BD	ENSG00000228695	CES1P1	-3.25665	1.26493	1.15379	0.251298	0.92763	-4.71462	FALSE	107987423	carboxylesterase 1 pseudogene 1 [Source:HGNC Symbol;Acc:HGNC:18546]	transcribed_unprocessed_pseudogene	47.89
PyrL5n6	BD	ENSG00000228696	ARL17B	3.21007	0.602318	0.744358	0.459131	0.970246	-5.64359	FALSE	51326	ADP ribosylation factor like GTPase 17B [Source:HGNC Symbol;Acc:HGNC:32387]	protein_coding	43.64
PyrL5n6	BD	ENSG00000228696	ARL17B	3.21007	0.602318	0.744358	0.459131	0.970246	-5.64359	FALSE	100506084	ADP ribosylation factor like GTPase 17B [Source:HGNC Symbol;Acc:HGNC:32387]	protein_coding	43.64
PyrL5n6	BD	ENSG00000228696	ARL17B	3.21007	0.602318	0.744358	0.459131	0.970246	-5.64359	FALSE	100996709	ADP ribosylation factor like GTPase 17B [Source:HGNC Symbol;Acc:HGNC:32387]	protein_coding	43.64
PyrL5n6	BD	ENSG00000228697		1.113	-0.461044	-0.669961	0.504405	0.97451	-5.35718	FALSE	101928565	novel transcript	lncRNA	41.74
PyrL5n6	BD	ENSG00000228701	TNKS2-DT	-3.98466	-1.88955	-1.79563	0.0755309	0.85018	-4.08064	FALSE	100507633	TNKS2 divergent transcript [Source:HGNC Symbol;Acc:HGNC:45173]	lncRNA	38.46
PyrL5n6	BD	ENSG00000228714		2.15121	-0.811213	-1.80636	0.0738289	0.847142	-4.41504	FALSE		novel transcript, antisense to DEC1	lncRNA	38.4
PyrL5n6	BD	ENSG00000228716	DHFR	2.6866	0.186906	0.392416	0.695575	0.986756	-5.66205	FALSE	1719	dihydrofolate reductase [Source:HGNC Symbol;Acc:HGNC:2861]	protein_coding	41.24
PyrL5n6	BD	ENSG00000228718	LINC02521	-3.49646	0.702282	0.636112	0.526136	0.976515	-5.02006	FALSE		long intergenic non-protein coding RNA 2521 [Source:HGNC Symbol;Acc:HGNC:53560]	lncRNA	47.2
PyrL5n6	BD	ENSG00000228723	SRGAP3-AS2	-0.746304	-0.93377	-0.754782	0.452129	0.968199	-5.00926	FALSE	101927416	SRGAP3 antisense RNA 2 [Source:HGNC Symbol;Acc:HGNC:40899]	lncRNA	49.67
PyrL5n6	BD	ENSG00000228735		-4.08381	0.0226481	0.0207171	0.983512	0.999046	-5.15712	FALSE	124901635	novel transcript	lncRNA	37.4
PyrL5n6	BD	ENSG00000228737		-3.87688	1.48679	1.3713	0.173308	0.900709	-4.52472	FALSE		novel transcript	lncRNA	46.75
PyrL5n6	BD	ENSG00000228739		-3.40811	-0.020992	-0.0200353	0.984055	0.999046	-5.16896	FALSE		novel transcript	lncRNA	40.28
PyrL5n6	BD	ENSG00000228740	GABRG3-AS1	1.21493	-0.595738	-0.737477	0.462535	0.970531	-5.25493	FALSE		GABRG3 antisense RNA 1 [Source:HGNC Symbol;Acc:HGNC:40249]	lncRNA	41.82
PyrL5n6	BD	ENSG00000228742	LINC02577	1.46739	-0.403803	-0.556454	0.579126	0.981813	-5.40655	FALSE	111216280	long intergenic non-protein coding RNA 2577 [Source:HGNC Symbol;Acc:HGNC:53749]	lncRNA	42.36
PyrL5n6	BD	ENSG00000228748		-0.754506	-1.99417	-1.80482	0.0740713	0.847797	-4.06978	FALSE		novel transcript	lncRNA	47.11
PyrL5n6	BD	ENSG00000228753	EIF4BP2	-2.76118	2.59243	2.27761	0.0248484	0.77017	-3.44098	FALSE		eukaryotic translation initiation factor 4B pseudogene 2 [Source:HGNC Symbol;Acc:HGNC:37935]	processed_pseudogene	49.16
PyrL5n6	BD	ENSG00000228775	WEE2-AS1	-2.47207	1.34136	1.14926	0.253151	0.927912	-4.71481	FALSE	285962	WEE2 antisense RNA 1 [Source:HGNC Symbol;Acc:HGNC:48669]	lncRNA	40
PyrL5n6	BD	ENSG00000228782		3.97684	-0.807615	-2.36803	0.0197791	0.758869	-3.4836	FALSE		mitochondrial ribosomal protein L45 (MRPL45) pseudogene	transcribed_unprocessed_pseudogene	45.82
PyrL5n6	BD	ENSG00000228784	LINC00954	-3.34911	1.06083	0.998338	0.320492	0.951442	-4.82384	FALSE	400946	long intergenic non-protein coding RNA 954 [Source:HGNC Symbol;Acc:HGNC:48668]	lncRNA	48.72
PyrL5n6	BD	ENSG00000228791	THRB-AS1	2.38261	-0.885019	-1.65989	0.100027	0.86725	-4.51383	FALSE		THRB antisense RNA 1 [Source:HGNC Symbol;Acc:HGNC:44515]	lncRNA	37.54
PyrL5n6	BD	ENSG00000228793		2.75736	-0.898176	-1.63674	0.104786	0.873632	-4.64143	FALSE	100507336	novel transcript	lncRNA	43.64
PyrL5n6	BD	ENSG00000228794	LINC01128	5.91052	0.162085	1.12009	0.265321	0.932029	-6.17643	FALSE	643837	long intergenic non-protein coding RNA 1128 [Source:HGNC Symbol;Acc:HGNC:49377]	lncRNA	46.54
PyrL5n6	BD	ENSG00000228799	LINC01939	-4.05561	-0.0765172	-0.072574	0.942288	0.998132	-5.15569	FALSE		long intergenic non-protein coding RNA 1939 [Source:HGNC Symbol;Acc:HGNC:52762]	lncRNA	42.2
PyrL5n6	BD	ENSG00000228801	PCMTD1-DT	2.52175	-0.0860838	-0.169782	0.86552	0.994575	-5.79597	FALSE		PCMTD1 divergent transcript [Source:HGNC Symbol;Acc:HGNC:55791]	lncRNA	40.52
PyrL5n6	BD	ENSG00000228808	HMGB3P4	-2.08055	1.61205	1.42855	0.156206	0.898909	-4.47365	FALSE		high mobility group box 3 pseudogene 4 [Source:HGNC Symbol;Acc:HGNC:39104]	processed_pseudogene	51.56
PyrL5n6	BD	ENSG00000228810	PABPC1P11	0.705045	0.0189954	0.020409	0.983757	0.999046	-5.35761	FALSE		poly(A) binding protein cytoplasmic 1 pseudogene 11 [Source:HGNC Symbol;Acc:HGNC:37993]	processed_pseudogene	41.89
PyrL5n6	BD	ENSG00000228818		2.18061	-1.55843	-2.30007	0.0234928	0.76991	-3.34434	FALSE		proteasome 26S non-ATPase subunit 2 (PSMD2) pseudogene	processed_pseudogene	51.99
PyrL5n6	BD	ENSG00000228824	MIR4500HG	6.41614	-0.0749271	-0.539727	0.590568	0.981813	-6.82902	FALSE	642345	MIR4500 host gene [Source:HGNC Symbol;Acc:HGNC:42773]	lncRNA	33.86
PyrL5n6	BD	ENSG00000228826		-3.63441	-0.404595	-0.430981	0.667397	0.984676	-5.11278	FALSE		novel transcript	lncRNA	38.53
PyrL5n6	BD	ENSG00000228828	TLK2P2	0.662122	0.553289	0.629574	0.530389	0.97735	-5.21107	FALSE		tousled like kinase 2 pseudogene 2 [Source:HGNC Symbol;Acc:HGNC:22227]	processed_pseudogene	42.28
PyrL5n6	BD	ENSG00000228838		-3.69156	-1.78661	-1.57266	0.118912	0.884267	-4.32774	FALSE		novel transcript	lncRNA	56.39
PyrL5n6	BD	ENSG00000228839	PIK3IP1-DT	-0.933214	0.0990268	0.0889087	0.92933	0.997979	-5.22909	FALSE	101929760	PIK3IP1 divergent transcript [Source:HGNC Symbol;Acc:HGNC:41072]	lncRNA	45.31
PyrL5n6	BD	ENSG00000228852		0.351931	-0.00641485	-0.00752893	0.994008	0.999204	-5.3554	FALSE		novel transcript, antisense to RWDD3	lncRNA	36.21
PyrL5n6	BD	ENSG00000228857	ACTR3-AS1	-0.337371	1.22723	1.24894	0.214561	0.920275	-4.69098	FALSE		ACTR3 antisense RNA 1 [Source:HGNC Symbol;Acc:HGNC:53965]	lncRNA	42.27
PyrL5n6	BD	ENSG00000228862		-3.24758	2.05448	1.94256	0.0548426	0.838065	-3.89783	FALSE		novel transcript	lncRNA	43
PyrL5n6	BD	ENSG00000228868	MYLKP1	-3.51975	0.152381	0.13636	0.891807	0.995554	-5.15131	FALSE		myosin light chain kinase pseudogene 1 [Source:HGNC Symbol;Acc:HGNC:7591]	unprocessed_pseudogene	50.76
PyrL5n6	BD	ENSG00000228876		-0.0572762	-1.46635	-1.84385	0.0681256	0.842743	-4.05507	FALSE		novel transcript	lncRNA	43.96
PyrL5n6	BD	ENSG00000228877		-3.12463	-2.0225	-1.82998	0.0701902	0.844306	-4.03961	FALSE		novel transcript	lncRNA	50.45
PyrL5n6	BD	ENSG00000228878	SEPTIN7-DT	0.261541	-0.626919	-0.712665	0.47769	0.973524	-5.13407	FALSE		SEPTIN7 divergent transcript [Source:HGNC Symbol;Acc:HGNC:51153]	lncRNA	39.13
PyrL5n6	BD	ENSG00000228888	LINC01428	0.0563582	-1.25448	-1.33707	0.18419	0.907578	-4.7004	FALSE	101929265	long intergenic non-protein coding RNA 1428 [Source:HGNC Symbol;Acc:HGNC:50738]	lncRNA	37.31
PyrL5n6	BD	ENSG00000228889	UBAC2-AS1	-2.29495	-1.69975	-1.47923	0.142179	0.897433	-4.4274	FALSE	100289373	UBAC2 antisense RNA 1 [Source:HGNC Symbol;Acc:HGNC:42502]	lncRNA	43.42
PyrL5n6	BD	ENSG00000228903	RASA4CP	-0.983622	0.787336	0.7899	0.431429	0.966654	-5.01438	FALSE		RAS p21 protein activator 4C, pseudogene [Source:HGNC Symbol;Acc:HGNC:44185]	transcribed_unprocessed_pseudogene	56.71
PyrL5n6	BD	ENSG00000228906		-3.08516	0.356197	0.300159	0.76467	0.989255	-5.12677	FALSE
PyrL5n6	BD	ENSG00000228915	OR7E128P	-3.95086	-1.54679	-1.42599	0.156944	0.898909	-4.47363	FALSE		olfactory receptor family 7 subfamily E member 128 pseudogene [Source:HGNC Symbol;Acc:HGNC:15305]	unprocessed_pseudogene	48.44
PyrL5n6	BD	ENSG00000228918	LINC01344	2.37749	-0.130901	-0.234377	0.815165	0.992988	-5.76896	FALSE		long intergenic non-protein coding RNA 1344 [Source:HGNC Symbol;Acc:HGNC:50554]	lncRNA	42.38
PyrL5n6	BD	ENSG00000228922		-3.50185	-2.16677	-2.04471	0.0434739	0.827937	-3.7677	FALSE		novel pseudogene	unprocessed_pseudogene	38.32
PyrL5n6	BD	ENSG00000228925		-3.74314	-0.171355	-0.160146	0.873085	0.995098	-5.14985	FALSE		novel transcript, antisense to MCFD2	lncRNA	43.95
PyrL5n6	BD	ENSG00000228933		0.636207	-0.18168	-0.25695	0.797738	0.992781	-5.49304	FALSE		novel transcript	lncRNA	35.68
PyrL5n6	BD	ENSG00000228944		2.18761	-0.599345	-1.03398	0.303606	0.945583	-5.17571	FALSE		novel transcript	lncRNA	40.2
PyrL5n6	BD	ENSG00000228956	SATB1-AS1	6.55333	-0.121229	-0.879446	0.381239	0.959647	-6.60644	FALSE		SATB1 antisense RNA 1 [Source:HGNC Symbol;Acc:HGNC:50687]	lncRNA	37.1
PyrL5n6	BD	ENSG00000228957		-3.45838	0.619203	0.575279	0.566377	0.981813	-5.04518	FALSE		pseudogene similar to part of ral guanine nucleotide dissociation stimulator RALGDS	unprocessed_pseudogene	54.67
PyrL5n6	BD	ENSG00000228968		-3.38357	-1.65359	-1.64864	0.102317	0.870614	-4.24725	FALSE		novel transcript	lncRNA	36.82
PyrL5n6	BD	ENSG00000228971	LINC02607	5.25114	-0.0246335	-0.112419	0.910713	0.99685	-6.61002	FALSE	100996635	long intergenic non-protein coding RNA 2607 [Source:HGNC Symbol;Acc:HGNC:54049]	lncRNA	38.05
PyrL5n6	BD	ENSG00000228980	LINC01205	2.23627	0.0786506	0.145676	0.884466	0.995482	-5.7758	FALSE	401082	long intergenic non-protein coding RNA 1205 [Source:HGNC Symbol;Acc:HGNC:49636]	lncRNA	37.86
PyrL5n6	BD	ENSG00000228997		-0.0375878	0.327708	0.317742	0.751334	0.989255	-5.21476	FALSE		ORM1-like (S. cerevisiae) pseudogene	processed_pseudogene	46.01
PyrL5n6	BD	ENSG00000228999		4.63588	-0.156751	-0.665834	0.507029	0.974625	-6.29038	FALSE	124908056	long intergenic non-protein coding RNA 1830	lncRNA	36.72
PyrL5n6	BD	ENSG00000229017	LINC01277	4.29486	0.13236	0.441595	0.659722	0.984676	-6.157	FALSE		long intergenic non-protein coding RNA 1277 [Source:HGNC Symbol;Acc:HGNC:50334]	lncRNA	38.18
PyrL5n6	BD	ENSG00000229018	PMS2P7	-0.55582	-0.580354	-0.544813	0.587079	0.981813	-5.09344	FALSE		PMS1 homolog 2, mismatch repair system component pseudogene 7 [Source:HGNC Symbol;Acc:HGNC:33515]	unprocessed_pseudogene	43.91
PyrL5n6	BD	ENSG00000229021		-2.57382	0.931041	0.973483	0.33263	0.955718	-4.90212	FALSE		novel transcript	lncRNA	44.03
PyrL5n6	BD	ENSG00000229029	CDCA4P1	-3.79384	-0.701402	-0.634905	0.52692	0.976618	-5.02169	FALSE		cell division cycle associated 4 pseudogene 1 [Source:HGNC Symbol;Acc:HGNC:49770]	processed_pseudogene	47.92
PyrL5n6	BD	ENSG00000229036	VDAC1P8	-1.35353	0.852974	0.717225	0.474884	0.973067	-4.99818	FALSE		voltage dependent anion channel 1 pseudogene 8 [Source:HGNC Symbol;Acc:HGNC:37483]	transcribed_processed_pseudogene	39.2
PyrL5n6	BD	ENSG00000229043	ZFAND2A-DT	-0.353995	-0.808657	-0.74267	0.459399	0.970246	-5.01403	FALSE		ZFAND2A divergent transcript [Source:HGNC Symbol;Acc:HGNC:41187]	lncRNA	51.66
PyrL5n6	BD	ENSG00000229051	LINC01788	-1.70672	-0.503099	-0.528599	0.598239	0.981937	-5.19088	FALSE	101927244	long intergenic non-protein coding RNA 1788 [Source:HGNC Symbol;Acc:HGNC:52577]	lncRNA	38.03
PyrL5n6	BD	ENSG00000229052		-1.20306	-1.17089	-1.13286	0.259945	0.929367	-4.77724	FALSE		GAJ protein pseudogene	transcribed_processed_pseudogene	36.91
PyrL5n6	BD	ENSG00000229056	HECW2-AS1	-3.73373	-0.84209	-0.782768	0.435588	0.966654	-4.95335	FALSE	101927482	HECW2 antisense RNA 1 [Source:HGNC Symbol;Acc:HGNC:54062]	lncRNA	37.93
PyrL5n6	BD	ENSG00000229060		-3.23083	-1.467	-1.27332	0.205817	0.917128	-4.61197	FALSE		novel pseudogene	processed_pseudogene	57.12
PyrL5n6	BD	ENSG00000229066		1.04323	0.752174	0.99608	0.321582	0.951442	-5.11134	FALSE		novel transcript	lncRNA	39.31
PyrL5n6	BD	ENSG00000229089	ANKRD20A8P	-0.236183	-0.90551	-1.3503	0.179926	0.905994	-4.67473	FALSE		ankyrin repeat domain 20 family member A8, pseudogene [Source:HGNC Symbol;Acc:HGNC:23666]	transcribed_unprocessed_pseudogene	36.23
PyrL5n6	BD	ENSG00000229097	CALM2P2	-3.13147	-1.39462	-1.51698	0.132382	0.894538	-4.38485	FALSE		calmodulin 2 pseudogene 2 [Source:HGNC Symbol;Acc:HGNC:1447]	processed_pseudogene	38.18
PyrL5n6	BD	ENSG00000229102	PIK3CA-DT	-0.192078	-0.00981457	-0.0115615	0.990798	0.999046	-5.25607	FALSE	101928739	PIK3CA divergent transcript [Source:HGNC Symbol;Acc:HGNC:52932]	lncRNA	39.86
PyrL5n6	BD	ENSG00000229109	FRMD3-AS1	-0.748315	1.64762	1.74543	0.0839394	0.856785	-4.15183	FALSE		FRMD3 antisense RNA 1 [Source:HGNC Symbol;Acc:HGNC:55790]	lncRNA	40.3
PyrL5n6	BD	ENSG00000229110		-3.09857	1.13845	1.00056	0.319421	0.950827	-4.82028	FALSE		heterogeneous nuclear ribonucleoprotein A1-like 3 (HNRPA1L3) pseudogene	processed_pseudogene	44.96
PyrL5n6	BD	ENSG00000229117	RPL41	2.67388	0.0930972	0.184826	0.853734	0.994504	-5.70803	FALSE	6171	ribosomal protein L41 [Source:HGNC Symbol;Acc:HGNC:10354]	protein_coding	46.23
PyrL5n6	BD	ENSG00000229122	AGBL5-IT1	-3.80297	1.48181	1.34323	0.182196	0.906992	-4.55046	FALSE		AGBL5 intronic transcript 1 [Source:HGNC Symbol;Acc:HGNC:41484]	lncRNA	48.97
PyrL5n6	BD	ENSG00000229124	VIM-AS1	-3.0439	-1.00799	-0.86056	0.391511	0.96	-4.90748	FALSE	100507347	VIM antisense RNA 1 [Source:HGNC Symbol;Acc:HGNC:44879]	lncRNA	43.71
PyrL5n6	BD	ENSG00000229127	KANSL1L-AS1	-1.16993	-1.00624	-0.871086	0.385765	0.959647	-4.91973	FALSE		KANSL1L antisense RNA 1 [Source:HGNC Symbol;Acc:HGNC:41139]	lncRNA	37.84
PyrL5n6	BD	ENSG00000229140	CCDC26	5.24097	0.0130735	0.0545599	0.956596	0.999046	-6.6486	FALSE	137196	CCDC26 long non-coding RNA [Source:HGNC Symbol;Acc:HGNC:28416]	lncRNA	38.39
PyrL5n6	BD	ENSG00000229140	CCDC26	5.24097	0.0130735	0.0545599	0.956596	0.999046	-6.6486	FALSE	728724	CCDC26 long non-coding RNA [Source:HGNC Symbol;Acc:HGNC:28416]	lncRNA	38.39
PyrL5n6	BD	ENSG00000229140	CCDC26	5.24097	0.0130735	0.0545599	0.956596	0.999046	-6.6486	FALSE	106144608	CCDC26 long non-coding RNA [Source:HGNC Symbol;Acc:HGNC:28416]	lncRNA	38.39
PyrL5n6	BD	ENSG00000229146	SNX18P4	-2.85894	1.12979	1.04896	0.296691	0.944231	-4.78857	FALSE		sorting nexin 18 pseudogene 4 [Source:HGNC Symbol;Acc:HGNC:39612]	processed_pseudogene	49.16
PyrL5n6	BD	ENSG00000229151		5.18042	0.206532	0.932528	0.353279	0.956287	-6.13786	FALSE		novel transcript	lncRNA	39.3
PyrL5n6	BD	ENSG00000229153	EPHA1-AS1	0.453052	-0.636834	-0.859842	0.391904	0.96	-5.17951	FALSE	285965	EPHA1 antisense RNA 1 [Source:HGNC Symbol;Acc:HGNC:27799]	lncRNA	41.97
PyrL5n6	BD	ENSG00000229154	KCNQ5-AS1	0.740167	-0.64504	-0.708215	0.480437	0.973557	-5.17475	FALSE	100873997	KCNQ5 antisense RNA 1 [Source:HGNC Symbol;Acc:HGNC:40323]	lncRNA	38.95
PyrL5n6	BD	ENSG00000229175	LINC00382	-2.24096	3.1004	3.39309	0.000986926	0.492636	-1.22772	FALSE	101927195	long intergenic non-protein coding RNA 382 [Source:HGNC Symbol;Acc:HGNC:42709]	lncRNA	38.95
PyrL5n6	BD	ENSG00000229180	RABGEF1P1	5.73416	-0.0694132	-0.415909	0.678356	0.985163	-6.66717	FALSE		RABGEF1 pseudogene 1 [Source:HGNC Symbol;Acc:HGNC:55751]	transcribed_unprocessed_pseudogene	45.22
PyrL5n6	BD	ENSG00000229191		-4.17944	1.14142	1.10489	0.271822	0.934686	-4.74472	FALSE		novel transcript, antisense KIF21B	lncRNA	50.23
PyrL5n6	BD	ENSG00000229192		-3.19086	-0.924041	-1.05326	0.294724	0.94198	-4.80839	FALSE		novel transcript	lncRNA	39.95
PyrL5n6	BD	ENSG00000229195		-1.09445	-1.65435	-1.50316	0.135907	0.896762	-4.4174	FALSE		novel transcript	lncRNA	36.71
PyrL5n6	BD	ENSG00000229201	LINC02787	-3.84697	-0.110732	-0.106025	0.915772	0.997051	-5.16085	FALSE		long intergenic non-protein coding RNA 2787 [Source:HGNC Symbol;Acc:HGNC:54308]	lncRNA	36.42
PyrL5n6	BD	ENSG00000229205	LINC00200	-3.68924	0.130776	0.126898	0.899272	0.996352	-5.16492	FALSE		long intergenic non-protein coding RNA 200 [Source:HGNC Symbol;Acc:HGNC:30974]	lncRNA	49.38
PyrL5n6	BD	ENSG00000229206		-0.461654	-1.11807	-1.01765	0.311266	0.950193	-4.85685	FALSE		novel transcript	lncRNA	46.36
PyrL5n6	BD	ENSG00000229209		-0.905996	-1.15457	-1.30173	0.19596	0.91188	-4.66149	FALSE		novel transcript	lncRNA	38.37
PyrL5n6	BD	ENSG00000229212		-0.284073	-1.19533	-1.15784	0.249649	0.927432	-4.73247	FALSE		golgin subfamily A pseudogene	transcribed_unprocessed_pseudogene	60.36
PyrL5n6	BD	ENSG00000229214	LINC00242	-3.34548	-1.00392	-0.874675	0.383818	0.959647	-4.89929	FALSE	401288	long intergenic non-protein coding RNA 242 [Source:HGNC Symbol;Acc:HGNC:21249]	lncRNA	46.47
PyrL5n6	BD	ENSG00000229222	KRT18P4	-2.01475	1.81157	1.73856	0.0851474	0.856785	-4.14952	FALSE		keratin 18 pseudogene 4 [Source:HGNC Symbol;Acc:HGNC:16604]	processed_pseudogene	55.75
PyrL5n6	BD	ENSG00000229229		-3.50465	-1.55432	-1.45795	0.147945	0.897505	-4.44749	FALSE		novel transcript	lncRNA	41.92
PyrL5n6	BD	ENSG00000229236	TTTY10	1.95753	0.443185	0.745096	0.457937	0.970222	-5.2426	FALSE	246119	testis-specific transcript, Y-linked 10 [Source:HGNC Symbol;Acc:HGNC:18491]	lncRNA	38.47
PyrL5n6	BD	ENSG00000229238	PPP1R12BP1	-2.02935	-1.39034	-1.48339	0.141073	0.897396	-4.42208	FALSE		protein phosphatase 1 regulatory subunit 12B pseudogene 1 [Source:HGNC Symbol;Acc:HGNC:18498]	unprocessed_pseudogene	38.74
PyrL5n6	BD	ENSG00000229240	LINC00710	4.93847	0.155978	0.713819	0.476979	0.973178	-6.22592	FALSE		long intergenic non-protein coding RNA 710 [Source:HGNC Symbol;Acc:HGNC:27386]	lncRNA	42.41
PyrL5n6	BD	ENSG00000229246	LINC00377	-2.38388	0.767815	0.672443	0.502831	0.97417	-5.02437	FALSE		long intergenic non-protein coding RNA 377 [Source:HGNC Symbol;Acc:HGNC:42703]	lncRNA	35.09
PyrL5n6	BD	ENSG00000229258	LPGAT1-AS1	-3.03408	1.03866	1.00228	0.318592	0.950471	-4.82952	FALSE	102723727	LPGAT1 antisense RNA 1 [Source:HGNC Symbol;Acc:HGNC:41221]	lncRNA	42.15
PyrL5n6	BD	ENSG00000229267	SNHG31	1.76825	-1.57455	-2.50883	0.0136974	0.728801	-2.96477	FALSE		small nucleolar RNA host gene 31 [Source:HGNC Symbol;Acc:HGNC:54196]	lncRNA	38.52
PyrL5n6	BD	ENSG00000229269		-1.32844	0.287613	0.306448	0.759892	0.989255	-5.27556	FALSE		novel transcript	lncRNA	39.56
PyrL5n6	BD	ENSG00000229272	LINC03036	4.06711	0.119206	0.336762	0.736992	0.988763	-6.09674	FALSE		long intergenic non-protein coding RNA 3036 [Source:HGNC Symbol;Acc:HGNC:56220]	lncRNA	45.73
PyrL5n6	BD	ENSG00000229291	LINC02768	-2.9337	-1.04964	-0.94291	0.347968	0.956287	-4.87329	FALSE		long intergenic non-protein coding RNA 2768 [Source:HGNC Symbol;Acc:HGNC:54288]	lncRNA	42.49
PyrL5n6	BD	ENSG00000229306		-2.80585	0.292155	0.304677	0.761237	0.989255	-5.2016	FALSE		novel transcript	lncRNA	38.78
PyrL5n6	BD	ENSG00000229309		-3.41685	1.05862	1.17741	0.241788	0.92531	-4.72923	FALSE		novel transcript	lncRNA	33.98
PyrL5n6	BD	ENSG00000229315	MCHR2-AS1	0.0943918	-1.40835	-1.59021	0.114901	0.880824	-4.35578	FALSE	728012	MCHR2 antisense RNA 1 [Source:HGNC Symbol;Acc:HGNC:48980]	lncRNA	36.89
PyrL5n6	BD	ENSG00000229320	KRT8P12	-0.957986	-0.722005	-0.652486	0.515564	0.974755	-5.07652	FALSE		keratin 8 pseudogene 12 [Source:HGNC Symbol;Acc:HGNC:28057]	transcribed_processed_pseudogene	50.42
PyrL5n6	BD	ENSG00000229321		7.2459	0.0750111	0.685511	0.494586	0.974009	-6.98905	FALSE		novel transcript	lncRNA	39.81
PyrL5n6	BD	ENSG00000229334	TMEM44-AS2	-2.1669	-3.304	-3.14044	0.00221065	0.553814	-1.91771	FALSE		TMEM44 antisense RNA 2 [Source:HGNC Symbol;Acc:HGNC:41082]	lncRNA	47.84
PyrL5n6	BD	ENSG00000229337		0.792934	-0.00920992	-0.0133603	0.989367	0.999046	-5.50279	FALSE		novel transcript	lncRNA	39.25
PyrL5n6	BD	ENSG00000229348	HYI-AS1	-3.62103	-1.29251	-1.16372	0.247268	0.926611	-4.70067	FALSE	100873923	HYI antisense RNA 1 [Source:HGNC Symbol;Acc:HGNC:41173]	lncRNA	41.02
PyrL5n6	BD	ENSG00000229352		-0.571154	-1.9092	-1.82214	0.0713808	0.844306	-4.05079	FALSE
PyrL5n6	BD	ENSG00000229358	DPY19L1P1	5.97383	-0.264641	-1.61207	0.110054	0.880824	-5.51388	FALSE		DPY19L1 pseudogene 1 [Source:HGNC Symbol;Acc:HGNC:22395]	unprocessed_pseudogene	38.96
PyrL5n6	BD	ENSG00000229359	PIN1P1	-0.993562	-0.157488	-0.127176	0.899053	0.996352	-5.18112	FALSE	5301	peptidylprolyl cis/trans isomerase, NIMA-interacting 1 pseudogene 1 [Source:HGNC Symbol;Acc:HGNC:8989]	transcribed_processed_pseudogene	60.94
PyrL5n6	BD	ENSG00000229368		0.310722	-1.49626	-1.75625	0.0820643	0.856785	-4.19457	FALSE		novel transcript, sense overlapping STIM1	lncRNA	62.31
PyrL5n6	BD	ENSG00000229370		-0.59375	-1.21528	-1.42869	0.156167	0.898909	-4.58349	FALSE		novel transcript	lncRNA	35.65
PyrL5n6	BD	ENSG00000229373	LINC00452	-2.40374	0.694542	0.683442	0.495886	0.974009	-5.03466	FALSE	643365	long intergenic non-protein coding RNA 452 [Source:HGNC Symbol;Acc:HGNC:42800]	lncRNA	45.6
PyrL5n6	BD	ENSG00000229376	CICP3	-3.62041	-1.94694	-1.75987	0.081445	0.855613	-4.12238	FALSE		capicua transcriptional repressor pseudogene 3 [Source:HGNC Symbol;Acc:HGNC:37742]	processed_pseudogene	61.45
PyrL5n6	BD	ENSG00000229385	CTNNA2-AS1	-1.93164	-1.29974	-1.18942	0.237054	0.92531	-4.69899	FALSE		CTNNA2 antisense RNA 1 [Source:HGNC Symbol;Acc:HGNC:40165]	lncRNA	38.58
PyrL5n6	BD	ENSG00000229388	TAF12-DT	-2.91351	0.668107	0.606094	0.545807	0.980003	-5.03687	FALSE	105378616	TAF12 divergent transcript [Source:HGNC Symbol;Acc:HGNC:52502]	lncRNA	47.96
PyrL5n6	BD	ENSG00000229390	MICD	-3.71522	-1.44533	-1.30447	0.195026	0.91188	-4.5838	FALSE		MHC class I polypeptide-related sequence D (pseudogene) [Source:HGNC Symbol;Acc:HGNC:7093]	unprocessed_pseudogene	57.21
PyrL5n6	BD	ENSG00000229400	CNIH3-AS1	-4.34898	-1.87624	-1.72052	0.0883883	0.857005	-4.16731	FALSE		CNIH3 antisense RNA 1 [Source:HGNC Symbol;Acc:HGNC:41163]	lncRNA	47.21
PyrL5n6	BD	ENSG00000229404	LINC00858	-1.99492	0.657546	0.775279	0.439979	0.96774	-4.98931	FALSE	170425	long intergenic non-protein coding RNA 858 [Source:HGNC Symbol;Acc:HGNC:27276]	lncRNA	40.69
PyrL5n6	BD	ENSG00000229413		-2.45157	-1.39227	-1.21733	0.226304	0.923716	-4.66112	FALSE		novel pseudogene	processed_pseudogene	65.45
PyrL5n6	BD	ENSG00000229419	RALGAPA1P1	1.78443	-0.558351	-0.933548	0.352755	0.956287	-5.12821	FALSE		RALGAPA1 pseudogene 1 [Source:HGNC Symbol;Acc:HGNC:23203]	processed_pseudogene	40.13
PyrL5n6	BD	ENSG00000229422		1.96238	0.000167617	0.000213341	0.99983	0.999956	-5.55042	FALSE		novel transcript	lncRNA	66.84
PyrL5n6	BD	ENSG00000229424		-2.06619	-1.42837	-1.32025	0.189723	0.910648	-4.59785	FALSE		novel transcript	lncRNA	41.82
PyrL5n6	BD	ENSG00000229425		5.74601	0.485107	1.2208	0.226249	0.923716	-6.06302	FALSE	101927745	novel transcript	lncRNA	37.61
PyrL5n6	BD	ENSG00000229425		5.74601	0.485107	1.2208	0.226249	0.923716	-6.06302	FALSE	105369302	novel transcript	lncRNA	37.61
PyrL5n6	BD	ENSG00000229431	MED8-AS1	-3.69665	-0.710721	-0.66227	0.5093	0.974755	-5.01074	FALSE		MED8 antisense RNA 1 [Source:HGNC Symbol;Acc:HGNC:40908]	lncRNA	45.54
PyrL5n6	BD	ENSG00000229433	LINC02069	-3.86991	-3.11216	-3.10986	0.00243029	0.553814	-2.03918	FALSE	101928992	long intergenic non-protein coding RNA 2069 [Source:HGNC Symbol;Acc:HGNC:52915]	lncRNA	50.15
PyrL5n6	BD	ENSG00000229437	LINC00366	-2.21048	0.479018	0.473657	0.636763	0.984348	-5.14053	FALSE		long intergenic non-protein coding RNA 366 [Source:HGNC Symbol;Acc:HGNC:42688]	lncRNA	36.36
PyrL5n6	BD	ENSG00000229443	LINC00433	-3.30604	-0.0400031	-0.0398082	0.968324	0.999046	-5.16963	FALSE		long intergenic non-protein coding RNA 433 [Source:HGNC Symbol;Acc:HGNC:42768]	lncRNA	35.61
PyrL5n6	BD	ENSG00000229453	SPINK8	2.2878	0.0636762	0.118623	0.905808	0.99685	-5.66159	FALSE	646424	serine peptidase inhibitor Kazal type 8 (putative) [Source:HGNC Symbol;Acc:HGNC:33160]	protein_coding	40.63
PyrL5n6	BD	ENSG00000229457	LINC01789	0.720025	-0.334554	-0.47206	0.637898	0.984348	-5.39975	FALSE		long intergenic non-protein coding RNA 1789 [Source:HGNC Symbol;Acc:HGNC:52578]	lncRNA	39.05
PyrL5n6	BD	ENSG00000229458		-3.85428	1.02038	0.892469	0.374255	0.959647	-4.8874	FALSE		novel transcript	lncRNA	34.63
PyrL5n6	BD	ENSG00000229459		-2.86061	-2.75885	-2.58672	0.0111083	0.728801	-2.95709	FALSE		novel transcript	lncRNA	39.33
PyrL5n6	BD	ENSG00000229474	PATL2	-1.77741	0.278217	0.294959	0.768628	0.989539	-5.26791	FALSE	197135	PAT1 homolog 2 [Source:HGNC Symbol;Acc:HGNC:33630]	protein_coding	42.91
PyrL5n6	BD	ENSG00000229491		0.879641	-1.39766	-1.98619	0.0497106	0.832234	-3.89709	FALSE		novel transcript	lncRNA	39.17
PyrL5n6	BD	ENSG00000229536	LINC02572	-0.962956	-0.396701	-0.465413	0.642634	0.984348	-5.26283	FALSE	105373615	long intergenic non-protein coding RNA 2572 [Source:HGNC Symbol;Acc:HGNC:53634]	lncRNA	42.79
PyrL5n6	BD	ENSG00000229537	LINC01739	-2.45635	-2.26333	-2.5033	0.0139003	0.728801	-3.00644	FALSE	105378769	long intergenic non-protein coding RNA 1739 [Source:HGNC Symbol;Acc:HGNC:52527]	lncRNA	41.83
PyrL5n6	BD	ENSG00000229558	SACS-AS1	-3.38295	-1.4088	-1.26145	0.210042	0.918431	-4.62141	FALSE	100506680	SACS antisense RNA 1 [Source:HGNC Symbol;Acc:HGNC:39835]	lncRNA	46.44
PyrL5n6	BD	ENSG00000229563	LINC01204	-0.352009	-0.270551	-0.329784	0.742243	0.989146	-5.38731	FALSE	101927528	long intergenic non-protein coding RNA 1204 [Source:HGNC Symbol;Acc:HGNC:49635]	lncRNA	37.99
PyrL5n6	BD	ENSG00000229565	LINC02264	-2.75649	-0.222956	-0.226959	0.820912	0.992988	-5.18033	FALSE		long intergenic non-protein coding RNA 2264 [Source:HGNC Symbol;Acc:HGNC:53176]	lncRNA	36.49
PyrL5n6	BD	ENSG00000229569		-1.47452	-0.177998	-0.15019	0.880913	0.995482	-5.16902	FALSE		novel transcript	lncRNA	52.83
PyrL5n6	BD	ENSG00000229570	GAPDHP58	-3.55103	0.208083	0.183105	0.855081	0.994504	-5.14591	FALSE		glyceraldehyde 3 phosphate dehydrogenase pseudogene 58 [Source:HGNC Symbol;Acc:HGNC:4142]	processed_pseudogene	48.31
PyrL5n6	BD	ENSG00000229588		4.49755	-0.488854	-1.51326	0.133324	0.895158	-5.17223	FALSE	112268276	novel transcript	lncRNA	40.34
PyrL5n6	BD	ENSG00000229589	ACVR2B-AS1	-0.799849	-1.82939	-1.67583	0.096852	0.864496	-4.22348	FALSE	100128640	ACVR2B antisense RNA 1 [Source:HGNC Symbol;Acc:HGNC:44161]	lncRNA	56.48
PyrL5n6	BD	ENSG00000229603		-1.47091	1.28879	1.33578	0.184613	0.907578	-4.58465	FALSE		novel transcript	lncRNA	37.47
PyrL5n6	BD	ENSG00000229613	LINC01501	2.00304	0.792136	1.48202	0.141437	0.897396	-4.7044	FALSE	340515	long intergenic non-protein coding RNA 1501 [Source:HGNC Symbol;Acc:HGNC:27988]	lncRNA	39.08
PyrL5n6	BD	ENSG00000229618		8.6071	-0.0861596	-0.598303	0.551565	0.981703	-7.6127	FALSE		novel transcript	lncRNA	35.74
PyrL5n6	BD	ENSG00000229619	MBNL1-AS1	-3.20199	-2.03874	-1.87411	0.0637941	0.838065	-3.98629	FALSE	401093	MBNL1 antisense RNA 1 [Source:HGNC Symbol;Acc:HGNC:44584]	lncRNA	37.38
PyrL5n6	BD	ENSG00000229623	METTL21AP1	-2.65025	0.356998	0.301751	0.76346	0.989255	-5.12884	FALSE		methyltransferase like 21A pseudogene 1 [Source:HGNC Symbol;Acc:HGNC:41921]	processed_pseudogene	46.93
PyrL5n6	BD	ENSG00000229642		1.60113	0.373163	0.608504	0.544214	0.980003	-5.41042	FALSE		novel transcript	lncRNA	38.2
PyrL5n6	BD	ENSG00000229647	MYOSLID	-2.3195	1.75144	1.4926	0.138646	0.897396	-4.41126	FALSE	105373853	myocardin-induced smooth muscle lncRNA, inducer of differentiation [Source:HGNC Symbol;Acc:HGNC:51821]	lncRNA	40.72
PyrL5n6	BD	ENSG00000229656	ITGB1-DT	0.0476175	0.649673	0.84318	0.401113	0.961486	-5.11083	FALSE		ITGB1 divergent transcript [Source:HGNC Symbol;Acc:HGNC:53718]	lncRNA	42.03
PyrL5n6	BD	ENSG00000229657		1.2723	0.614504	0.800579	0.425247	0.966654	-5.17878	FALSE		ribosomal protein L13a (RPL13A) pseudogene	processed_pseudogene	56.23
PyrL5n6	BD	ENSG00000229659	RPL26P6	-1.31501	-1.76264	-1.53223	0.128581	0.893548	-4.37603	FALSE		ribosomal protein L26 pseudogene 6 [Source:HGNC Symbol;Acc:HGNC:34023]	processed_pseudogene	42.01
PyrL5n6	BD	ENSG00000229672		1.81049	-0.108468	-0.171064	0.864515	0.994504	-5.69882	FALSE		novel transcript	lncRNA	45.49
PyrL5n6	BD	ENSG00000229676	ZNF492	-1.62428	-1.30274	-1.33992	0.183267	0.907578	-4.58717	FALSE	57615	zinc finger protein 492 [Source:HGNC Symbol;Acc:HGNC:23707]	protein_coding	39.02
PyrL5n6	BD	ENSG00000229689		1.94598	0.509109	0.742009	0.459797	0.970246	-5.32565	FALSE		Ankyrin repeat domain-containing protein pseudogene	transcribed_unprocessed_pseudogene	64.07
PyrL5n6	BD	ENSG00000229692	SOS1-IT1	-1.05391	-0.548835	-0.495043	0.621641	0.982718	-5.10883	FALSE		SOS1 intronic transcript 1 [Source:HGNC Symbol;Acc:HGNC:41385]	lncRNA	38.13
PyrL5n6	BD	ENSG00000229699		-2.54695	-1.57331	-1.55241	0.123679	0.889634	-4.37028	FALSE	101928009	novel transcript	lncRNA	39.09
PyrL5n6	BD	ENSG00000229721		-3.41265	1.22003	1.07187	0.286323	0.940201	-4.76927	FALSE		ribosomal protein S8 (RPS8) pseudogene	processed_pseudogene	51.85
PyrL5n6	BD	ENSG00000229727		3.12026	-0.354982	-0.728313	0.468101	0.972264	-5.60391	FALSE	100506274	novel transcript	lncRNA	40.68
PyrL5n6	BD	ENSG00000229739	PDC-AS1	6.41319	0.0128564	0.0924268	0.926541	0.997979	-6.94807	FALSE	102724919	PDC antisense RNA 1 [Source:HGNC Symbol;Acc:HGNC:40432]	lncRNA	36.2
PyrL5n6	BD	ENSG00000229743	LINC01159	-0.627513	0.347423	0.319334	0.75013	0.989255	-5.18125	FALSE	102682016	long intergenic non-protein coding RNA 1159 [Source:HGNC Symbol;Acc:HGNC:49514]	lncRNA	51.75
PyrL5n6	BD	ENSG00000229766	TMX4-AS1	-3.53225	-0.221355	-0.205951	0.837242	0.993696	-5.15906	FALSE		TMX4 antisense RNA 1 [Source:HGNC Symbol;Acc:HGNC:55788]	lncRNA	37.57
PyrL5n6	BD	ENSG00000229770		-3.41572	-0.0796332	-0.0760932	0.939495	0.998132	-5.16035	FALSE		novel transcript	lncRNA	44.96
PyrL5n6	BD	ENSG00000229774		-2.58204	-0.37918	-0.347629	0.728839	0.988123	-5.15668	FALSE		novel transcript	lncRNA	48.94
PyrL5n6	BD	ENSG00000229775	LINC02624	-2.50747	-0.595447	-0.558364	0.577827	0.981813	-5.10326	FALSE		long intergenic non-protein coding RNA 2624 [Source:HGNC Symbol;Acc:HGNC:54103]	lncRNA	36.11
PyrL5n6	BD	ENSG00000229797		-0.72132	1.76533	1.61899	0.108555	0.878584	-4.29196	FALSE		novel transcript	lncRNA	45.6
PyrL5n6	BD	ENSG00000229800	ATP8A2P2	-2.00814	1.3594	1.19583	0.234551	0.92531	-4.68329	FALSE		ATPase phospholipid transporting 8A2 pseudogene 2 [Source:HGNC Symbol;Acc:HGNC:39663]	processed_pseudogene	39.73
PyrL5n6	BD	ENSG00000229806	RPS15P5	-3.88781	0.0744198	0.0668445	0.946837	0.998419	-5.1559	FALSE		ribosomal protein S15 pseudogene 5 [Source:HGNC Symbol;Acc:HGNC:35536]	processed_pseudogene	62.5
PyrL5n6	BD	ENSG00000229807	XIST	3.28028	0.0452208	0.579553	0.563502	0.981813	-7.45166	FALSE	7503	X inactive specific transcript [Source:HGNC Symbol;Acc:HGNC:12810]	lncRNA	39.78
PyrL5n6	BD	ENSG00000229808		-2.99336	1.2046	1.03364	0.303761	0.945583	-4.79762	FALSE		proteasome (prosome, macropain) activator subunit 3 (PA28 gamma; Ki) pseudogene	transcribed_processed_pseudogene	47.73
PyrL5n6	BD	ENSG00000229809	ZNF688	1.04466	-0.48263	-0.549924	0.583581	0.981813	-5.25269	FALSE	146542	zinc finger protein 688 [Source:HGNC Symbol;Acc:HGNC:30489]	protein_coding	57.3
PyrL5n6	BD	ENSG00000229816	DDX50P1	-1.22461	0.324706	0.269826	0.787843	0.991701	-5.18499	FALSE		DEAD-box helicase 50 pseudogene 1 [Source:HGNC Symbol;Acc:HGNC:18974]	processed_pseudogene	42.67
PyrL5n6	BD	ENSG00000229828	PDE4DIPP1	-3.44331	-0.581964	-0.538116	0.591676	0.981813	-5.06052	FALSE		PDE4DIP pseudogene 1 [Source:HGNC Symbol;Acc:HGNC:50867]	unprocessed_pseudogene	44.12
PyrL5n6	BD	ENSG00000229833	PET100	0.306867	0.4027	0.44085	0.66026	0.984676	-5.22636	FALSE	100131801	PET100 cytochrome c oxidase chaperone [Source:HGNC Symbol;Acc:HGNC:40038]	protein_coding	56.06
PyrL5n6	BD	ENSG00000229847	EMX2OS	1.25754	1.19413	1.43581	0.154134	0.898909	-4.57393	FALSE	196047	EMX2 opposite strand/antisense RNA [Source:HGNC Symbol;Acc:HGNC:18511]	lncRNA	47.72
PyrL5n6	BD	ENSG00000229852	KHDC1-AS1	1.73183	0.815234	0.992214	0.323455	0.951442	-5.0582	FALSE	122539212	KHDC1 antisense RNA 1 [Source:HGNC Symbol;Acc:HGNC:55468]	lncRNA	45.59
PyrL5n6	BD	ENSG00000229855		0.858715	0.275453	0.418736	0.676294	0.985163	-5.4602	FALSE		novel transcript	lncRNA	34.76
PyrL5n6	BD	ENSG00000229859	PGA3	-3.95954	-1.41422	-1.27907	0.20379	0.917128	-4.60572	FALSE	643834	pepsinogen A3 [Source:HGNC Symbol;Acc:HGNC:8885]	protein_coding	53.02
PyrL5n6	BD	ENSG00000229862	EEF1A1-AS1	-2.12476	-1.35936	-1.22987	0.221593	0.923716	-4.66243	FALSE		EEF1A1 antisense RNA 1 [Source:HGNC Symbol;Acc:HGNC:40206]	lncRNA	44.28
PyrL5n6	BD	ENSG00000229867	STEAP3-AS1	-2.88663	0.500782	0.430021	0.668093	0.984676	-5.09731	FALSE	100874111	STEAP3 antisense RNA 1 [Source:HGNC Symbol;Acc:HGNC:41053]	lncRNA	48.87
PyrL5n6	BD	ENSG00000229869	LARP4B-DT	-2.28017	-2.08946	-1.83144	0.0699713	0.844306	-4.03771	FALSE	101927762	LARP4B divergent transcript [Source:HGNC Symbol;Acc:HGNC:55786]	lncRNA	45.9
PyrL5n6	BD	ENSG00000229873	OGFR-AS1	-3.37761	0.111778	0.0995546	0.920894	0.997941	-5.15422	FALSE		OGFR antisense RNA 1 [Source:HGNC Symbol;Acc:HGNC:40724]	lncRNA	60.9
PyrL5n6	BD	ENSG00000229876	CASC20	-0.547625	-1.3949	-1.09417	0.277067	0.936	-4.84032	FALSE	101929244	cancer susceptibility 20 [Source:HGNC Symbol;Acc:HGNC:49477]	lncRNA	38.35
PyrL5n6	BD	ENSG00000229887	HNRNPA1P6	-2.73654	-2.15366	-1.81993	0.0717203	0.844306	-4.05179	FALSE		heterogeneous nuclear ribonucleoprotein A1 pseudogene 6 [Source:HGNC Symbol;Acc:HGNC:5032]	transcribed_unprocessed_pseudogene	48.08
PyrL5n6	BD	ENSG00000229891	LINC01315	-2.24384	-1.3541	-1.128	0.261983	0.930006	-4.73056	FALSE	102723775	long intergenic non-protein coding RNA 1315 [Source:HGNC Symbol;Acc:HGNC:50513]	lncRNA	55.87
PyrL5n6	BD	ENSG00000229894	GK3P	-1.96629	-3.66445	-3.25463	0.00154347	0.519155	-1.69742	FALSE	2713	glycerol kinase 3 pseudogene [Source:HGNC Symbol;Acc:HGNC:4292]	protein_coding	44.31
PyrL5n6	BD	ENSG00000229917	RPL7P46	-3.40068	-1.05309	-0.977747	0.330526	0.9548	-4.83398	FALSE		ribosomal protein L7 pseudogene 46 [Source:HGNC Symbol;Acc:HGNC:36706]	processed_pseudogene	46.49
PyrL5n6	BD	ENSG00000229922	LINC02865	-3.78682	0.244166	0.265866	0.790882	0.992322	-5.1812	FALSE		long intergenic non-protein coding RNA 2865 [Source:HGNC Symbol;Acc:HGNC:54516]	lncRNA	40.75
PyrL5n6	BD	ENSG00000229926	IL9RP1	-1.39192	-0.639491	-0.557184	0.57863	0.981813	-5.09386	FALSE		interleukin 9 receptor pseudogene 1 [Source:HGNC Symbol;Acc:HGNC:6031]	unprocessed_pseudogene	57.78
PyrL5n6	BD	ENSG00000229930		-0.108754	0.217211	0.222428	0.824428	0.992988	-5.30464	FALSE		F-box only protein 25 (FBXO25) pseudogene	unprocessed_pseudogene	38.66
PyrL5n6	BD	ENSG00000229931	ATXN1-AS1	-1.97728	-2.31304	-1.99009	0.0492733	0.832234	-3.83511	FALSE		ATXN1 antisense RNA 1 [Source:HGNC Symbol;Acc:HGNC:40515]	lncRNA	50.85
PyrL5n6	BD	ENSG00000229951	FOSL2-AS1	-3.79582	-0.00274739	-0.00252805	0.997988	0.999754	-5.1582	FALSE	403150	FOSL2 antisense RNA 1 [Source:HGNC Symbol;Acc:HGNC:55784]	lncRNA	54.4
PyrL5n6	BD	ENSG00000229953		-3.45185	2.34998	2.15625	0.0334285	0.801177	-3.61792	FALSE		novel transcript	lncRNA	56.05
PyrL5n6	BD	ENSG00000229956	ZRANB2-DT	5.29254	0.00212557	0.0110545	0.991202	0.999046	-6.61533	FALSE		ZRANB2 divergent transcript [Source:HGNC Symbol;Acc:HGNC:43595]	lncRNA	36.62
PyrL5n6	BD	ENSG00000229960		-1.95691	1.89194	1.88245	0.0626423	0.838065	-3.97194	FALSE		novel transcript	lncRNA	46.74
PyrL5n6	BD	ENSG00000229961		-4.05901	-1.20121	-1.26412	0.209086	0.91771	-4.62456	FALSE		novel SLAM family member pseudogene	transcribed_unprocessed_pseudogene	49.76
PyrL5n6	BD	ENSG00000229962		-2.23196	-0.302839	-0.278518	0.781182	0.990992	-5.14422	FALSE		novel transcript	lncRNA	33.95
PyrL5n6	BD	ENSG00000229964		-3.56401	1.45456	1.41233	0.160913	0.898909	-4.49221	FALSE		novel transcript	lncRNA	47.58
PyrL5n6	BD	ENSG00000229970		-0.793249	-0.146508	-0.150375	0.880767	0.995482	-5.23555	FALSE		novel transcript, antisense to ICA1	lncRNA	39.39
PyrL5n6	BD	ENSG00000229975	LIPT1P1	-3.25546	-1.77265	-1.58713	0.115596	0.880824	-4.31312	FALSE		lipoyltransferase 1 pseudogene 1 [Source:HGNC Symbol;Acc:HGNC:39278]	processed_pseudogene	36.68
PyrL5n6	BD	ENSG00000229976		1.12317	-0.237554	-0.388559	0.698417	0.987222	-5.49728	FALSE		novel transcript	lncRNA	38.75
PyrL5n6	BD	ENSG00000229980	TOB1-AS1	1.42657	-0.36677	-0.461989	0.645079	0.984348	-5.40691	FALSE	400604	TOB1 antisense RNA 1 [Source:HGNC Symbol;Acc:HGNC:44340]	lncRNA	46.45
PyrL5n6	BD	ENSG00000229981	LINC01435	5.87278	0.205443	1.13771	0.257924	0.929367	-6.15003	FALSE	103695365	long intergenic non-protein coding RNA 1435 [Source:HGNC Symbol;Acc:HGNC:50753]	lncRNA	36.84
PyrL5n6	BD	ENSG00000229983		-3.57885	-0.301879	-0.28799	0.773942	0.990092	-5.13767	FALSE		novel transcript	lncRNA	44.28
PyrL5n6	BD	ENSG00000229989	MIR181A1HG	5.77575	0.14708	0.663587	0.508461	0.974755	-6.55866	FALSE		MIR181A1 host gene [Source:HGNC Symbol;Acc:HGNC:48659]	lncRNA	35.36
PyrL5n6	BD	ENSG00000229990		-3.6451	0.190554	0.168758	0.866323	0.994584	-5.1485	FALSE		novel transcript, antisense to CAMK2G	lncRNA	49.18
PyrL5n6	BD	ENSG00000229992	HMGB3P9	-1.2821	0.105874	0.0939236	0.925355	0.997979	-5.19693	FALSE		high mobility group box 3 pseudogene 9 [Source:HGNC Symbol;Acc:HGNC:39301]	processed_pseudogene	44.08
PyrL5n6	BD	ENSG00000229994	RPL5P4	-3.08525	-2.77359	-2.65991	0.00908644	0.728801	-2.83281	FALSE		ribosomal protein L5 pseudogene 4 [Source:HGNC Symbol;Acc:HGNC:36095]	processed_pseudogene	42.78
PyrL5n6	BD	ENSG00000229996		-4.18134	-0.341172	-0.304655	0.761253	0.989255	-5.12607	FALSE		novel transcript	lncRNA	62.43
PyrL5n6	BD	ENSG00000230002	ALMS1-IT1	-4.16554	-0.564228	-0.545261	0.586771	0.981813	-5.05666	FALSE		ALMS1 intronic transcript 1 [Source:HGNC Symbol;Acc:HGNC:41305]	lncRNA	37.18
PyrL5n6	BD	ENSG00000230006	ANKRD36BP2	4.55605	-0.381352	-1.44625	0.15119	0.898318	-5.29972	FALSE		ankyrin repeat domain 36B pseudogene 2 [Source:HGNC Symbol;Acc:HGNC:33607]	transcribed_unprocessed_pseudogene	34.48
PyrL5n6	BD	ENSG00000230010		2.03271	-0.589135	-0.892958	0.373994	0.959647	-5.2777	FALSE		novel transcript	lncRNA	38.69
PyrL5n6	BD	ENSG00000230013	CT70	-3.6422	-1.93789	-1.8993	0.0603671	0.838065	-3.95288	FALSE		cancer/testis associated transcript 70 [Source:HGNC Symbol;Acc:HGNC:37195]	lncRNA	43.15
PyrL5n6	BD	ENSG00000230021		3.16136	-0.847067	-2.17456	0.0319881	0.793316	-3.72498	FALSE	101928626	septin 14 (SEPT14) pseudogene	transcribed_processed_pseudogene	43.1
PyrL5n6	BD	ENSG00000230021		3.16136	-0.847067	-2.17456	0.0319881	0.793316	-3.72498	FALSE	124901156	septin 14 (SEPT14) pseudogene	transcribed_processed_pseudogene	43.1
PyrL5n6	BD	ENSG00000230023	LINC02800	-3.50698	-1.73282	-1.62066	0.108195	0.877739	-4.2775	FALSE	284632	long intergenic non-protein coding RNA 2800 [Source:HGNC Symbol;Acc:HGNC:27642]	lncRNA	50.44
PyrL5n6	BD	ENSG00000230026		-1.42014	-1.47454	-1.25058	0.213967	0.920275	-4.63799	FALSE		dentatorubral-pallidoluysian atrophy (atrophin-1) (DRPLA) pseudogene	processed_pseudogene	56.41
PyrL5n6	BD	ENSG00000230027		-2.39995	0.969867	0.828904	0.409105	0.963218	-4.92955	FALSE		novel transcript	lncRNA	38.09
PyrL5n6	BD	ENSG00000230040	LINC00364	-2.54803	-1.3001	-1.39039	0.167454	0.900347	-4.53765	FALSE	100874145	long intergenic non-protein coding RNA 364 [Source:HGNC Symbol;Acc:HGNC:42686]	lncRNA	35.52
PyrL5n6	BD	ENSG00000230042	AK3P3	-3.51002	2.07766	1.896	0.0608066	0.838065	-3.95961	FALSE		adenylate kinase 3 pseudogene 3 [Source:HGNC Symbol;Acc:HGNC:39062]	processed_pseudogene	46.54
PyrL5n6	BD	ENSG00000230051		-0.823868	-0.160774	-0.163415	0.870517	0.994917	-5.32219	FALSE		novel transcript	lncRNA	40.86
PyrL5n6	BD	ENSG00000230054	TEX53	1.19897	-1.46269	-1.58861	0.115262	0.880824	-4.3757	FALSE	105376230	testis expressed 53 [Source:HGNC Symbol;Acc:HGNC:53655]	protein_coding	49.53
PyrL5n6	BD	ENSG00000230061	TRPM2-AS	-3.15353	-0.273005	-0.238606	0.811893	0.992988	-5.13977	FALSE		TRPM2 antisense RNA [Source:HGNC Symbol;Acc:HGNC:50758]	lncRNA	57.84
PyrL5n6	BD	ENSG00000230062	ANKRD66	-3.37066	-1.46767	-1.3633	0.175807	0.901247	-4.53582	FALSE	100287718	ankyrin repeat domain 66 [Source:HGNC Symbol;Acc:HGNC:44669]	protein_coding	39.58
PyrL5n6	BD	ENSG00000230067	HSPD1P6	-3.46807	0.981136	0.96899	0.334856	0.955836	-4.85642	FALSE		heat shock protein family D (Hsp60) member 1 pseudogene 6 [Source:HGNC Symbol;Acc:HGNC:5267]	transcribed_processed_pseudogene	37.94
PyrL5n6	BD	ENSG00000230074		4.17501	0.195781	0.732971	0.465267	0.971102	-5.93019	FALSE		novel transcript	lncRNA	48.53
PyrL5n6	BD	ENSG00000230082	PRRT3-AS1	-3.7228	1.1124	1.01192	0.313986	0.950389	-4.81219	FALSE	100874032	PRRT3 antisense RNA 1 [Source:HGNC Symbol;Acc:HGNC:41151]	lncRNA	54.05
PyrL5n6	BD	ENSG00000230084	ZBTB47-AS1	0.84126	-2.30746	-2.57308	0.0115272	0.728801	-2.83232	FALSE		ZBTB47 and NKTR antisense RNA 1 [Source:HGNC Symbol;Acc:HGNC:41174]	lncRNA	38.97
PyrL5n6	BD	ENSG00000230091	TMEM254-AS1	1.50239	-0.52148	-0.688847	0.492493	0.974009	-5.26882	FALSE		TMEM254 antisense RNA 1 [Source:HGNC Symbol;Acc:HGNC:27340]	lncRNA	42.85
PyrL5n6	BD	ENSG00000230102	LINC02028	-0.303621	-1.21716	-1.42326	0.15773	0.898909	-4.5676	FALSE	285389	long intergenic non-protein coding RNA 2028 [Source:HGNC Symbol;Acc:HGNC:27718]	lncRNA	45.47
PyrL5n6	BD	ENSG00000230109	LINC02643	-3.20407	0.286831	0.317041	0.751864	0.989255	-5.19776	FALSE	105376444	long intergenic non-protein coding RNA 2643 [Source:HGNC Symbol;Acc:HGNC:54126]	lncRNA	43.79
PyrL5n6	BD	ENSG00000230123	DLEC1P1	-3.29393	0.425608	0.371253	0.711223	0.987556	-5.11059	FALSE		DLEC1 pseudogene 1 [Source:HGNC Symbol;Acc:HGNC:44545]	unprocessed_pseudogene	51.15
PyrL5n6	BD	ENSG00000230124	ACBD6	6.74449	-0.0493812	-0.344625	0.73109	0.988489	-7.0133	FALSE	84320	acyl-CoA binding domain containing 6 [Source:HGNC Symbol;Acc:HGNC:23339]	protein_coding	37.67
PyrL5n6	BD	ENSG00000230124	ACBD6	6.74449	-0.0493812	-0.344625	0.73109	0.988489	-7.0133	FALSE	100527964	acyl-CoA binding domain containing 6 [Source:HGNC Symbol;Acc:HGNC:23339]	protein_coding	37.67
PyrL5n6	BD	ENSG00000230126	FGF12-AS2	0.907885	0.526297	0.6308	0.52959	0.97735	-5.22295	FALSE	100873987	FGF12 antisense RNA 2 [Source:HGNC Symbol;Acc:HGNC:40235]	lncRNA	52.64
PyrL5n6	BD	ENSG00000230131	LINC02641	5.43279	-0.136174	-0.606964	0.545231	0.980003	-6.43202	FALSE		long intergenic non-protein coding RNA 2641 [Source:HGNC Symbol;Acc:HGNC:54125]	lncRNA	46.35
PyrL5n6	BD	ENSG00000230133	LINC01721	1.31612	0.922854	1.05932	0.292394	0.941599	-5.08746	FALSE	400839	long intergenic non-protein coding RNA 1721 [Source:HGNC Symbol;Acc:HGNC:52508]	lncRNA	42.74
PyrL5n6	BD	ENSG00000230140	NPAS2-AS1	-2.8996	2.20874	1.89828	0.0605029	0.838065	-3.95567	FALSE		NPAS2 antisense RNA 1 [Source:HGNC Symbol;Acc:HGNC:40408]	lncRNA	51.36
PyrL5n6	BD	ENSG00000230142	LINC01075	-3.62036	-0.38745	-0.393471	0.694798	0.986756	-5.13316	FALSE		long intergenic non-protein coding RNA 1075 [Source:HGNC Symbol;Acc:HGNC:49118]	lncRNA	34.46
PyrL5n6	BD	ENSG00000230154	AIDAP1	-3.79784	-0.748006	-0.717305	0.474835	0.973067	-4.98385	FALSE		AIDA pseudogene 1 [Source:HGNC Symbol;Acc:HGNC:54663]	processed_pseudogene	40.57
PyrL5n6	BD	ENSG00000230173	LINC01790	-3.07587	0.828245	0.754666	0.452199	0.968199	-4.9706	FALSE	101927431	long intergenic non-protein coding RNA 1790 [Source:HGNC Symbol;Acc:HGNC:52579]	lncRNA	32.68
PyrL5n6	BD	ENSG00000230183	CNOT6LP1	-3.8071	0.726039	0.684343	0.49532	0.974009	-4.99808	FALSE		CNOT6L pseudogene 1 [Source:HGNC Symbol;Acc:HGNC:32355]	processed_pseudogene	43.16
PyrL5n6	BD	ENSG00000230185	HSDL2-AS1	-0.317606	-0.719456	-0.786392	0.433472	0.966654	-5.07755	FALSE		HSDL2 antisense RNA 1 [Source:HGNC Symbol;Acc:HGNC:31438]	lncRNA	40.94
PyrL5n6	BD	ENSG00000230186		-3.70792	-1.00702	-0.973999	0.332375	0.955718	-4.84196	FALSE		novel transcript	lncRNA	43.4
PyrL5n6	BD	ENSG00000230190		-3.87062	1.67981	1.53705	0.127394	0.89147	-4.36431	FALSE	105375556	novel transcript	lncRNA	36.57
PyrL5n6	BD	ENSG00000230202		-2.8923	-0.856357	-0.820897	0.41363	0.965129	-4.93169	FALSE		ribosomal protein L29 (RPL29) pseudogene	processed_pseudogene	55.27
PyrL5n6	BD	ENSG00000230205		-2.40321	-1.23887	-1.04855	0.296877	0.944231	-4.78813	FALSE		novel transcript	lncRNA	39.88
PyrL5n6	BD	ENSG00000230212	CBR1-AS1	-0.637926	-1.02831	-1.19752	0.233895	0.924692	-4.78086	FALSE	100133286	CBR1 antisense RNA 1 [Source:HGNC Symbol;Acc:HGNC:55777]	lncRNA	43.47
PyrL5n6	BD	ENSG00000230223	ATXN8OS	-2.56515	-0.315377	-0.318596	0.750688	0.989255	-5.17171	FALSE		ATXN8 opposite strand lncRNA [Source:HGNC Symbol;Acc:HGNC:10561]	lncRNA	34.72
PyrL5n6	BD	ENSG00000230224	PHB1P9	-3.3169	-0.821675	-0.716214	0.475506	0.973067	-4.98457	FALSE		PHB1 pseudogene 9 [Source:HGNC Symbol;Acc:HGNC:39288]	processed_pseudogene	52.61
PyrL5n6	BD	ENSG00000230237	GNA13P1	-4.30925	-1.49828	-1.43127	0.155428	0.898909	-4.46895	FALSE		GNA13 pseudogene 1 [Source:HGNC Symbol;Acc:HGNC:54705]	processed_pseudogene	38.69
PyrL5n6	BD	ENSG00000230258		-2.94497	-1.13638	-1.09734	0.275094	0.935216	-4.78789	FALSE		novel transcript	lncRNA	38.22
PyrL5n6	BD	ENSG00000230262	LINC02603	0.115084	0.383805	0.446919	0.655887	0.984676	-5.27356	FALSE	158257	long intergenic non-protein coding RNA 2603 [Source:HGNC Symbol;Acc:HGNC:37186]	lncRNA	40.69
PyrL5n6	BD	ENSG00000230267	HERC2P4	-0.187919	-0.868685	-0.854763	0.394697	0.96	-4.99742	FALSE		HERC2 pseudogene 4 [Source:HGNC Symbol;Acc:HGNC:4872]	transcribed_unprocessed_pseudogene	43.48
PyrL5n6	BD	ENSG00000230286		-2.6891	-1.20042	-1.1283	0.261857	0.930006	-4.7408	FALSE		novel transcript	lncRNA	44.23
PyrL5n6	BD	ENSG00000230300	STARD13-IT1	-2.43873	1.15442	1.01172	0.314081	0.950389	-4.8171	FALSE		STARD13 intronic transcript 1 [Source:HGNC Symbol;Acc:HGNC:41453]	lncRNA	38.12
PyrL5n6	BD	ENSG00000230303		2.46664	0.433769	0.566947	0.572133	0.981813	-5.51167	FALSE		novel transcript	lncRNA	38.33
PyrL5n6	BD	ENSG00000230314	ELOVL2-AS1	-3.26265	0.225589	0.22297	0.824008	0.992988	-5.16546	FALSE	100506409	ELOVL2 antisense RNA 1 [Source:HGNC Symbol;Acc:HGNC:44156]	lncRNA	41.86
PyrL5n6	BD	ENSG00000230317	LINC01284	4.59988	-0.187685	-0.765439	0.445788	0.968199	-6.04445	FALSE	101926971	long intergenic non-protein coding RNA 1284 [Source:HGNC Symbol;Acc:HGNC:50342]	lncRNA	40.5
PyrL5n6	BD	ENSG00000230319	TTLL1-AS1	-4.25769	1.33316	1.36952	0.173862	0.900709	-4.52626	FALSE	100506679	TTLL1 antisense RNA 1 [Source:HGNC Symbol;Acc:HGNC:40111]	lncRNA	51.92
PyrL5n6	BD	ENSG00000230322		-2.0518	0.0234497	0.0197581	0.984275	0.999046	-5.16319	FALSE		novel transcript	lncRNA	43.87
PyrL5n6	BD	ENSG00000230323	LINC00159	4.87697	-0.230105	-0.986229	0.326368	0.952226	-5.9488	FALSE		long intergenic non-protein coding RNA 159 [Source:HGNC Symbol;Acc:HGNC:1285]	lncRNA	42.53
PyrL5n6	BD	ENSG00000230324	LINC01734	-0.932584	0.00865129	0.00778959	0.9938	0.999204	-5.22233	FALSE	339568	long intergenic non-protein coding RNA 1734 [Source:HGNC Symbol;Acc:HGNC:52522]	lncRNA	41.59
PyrL5n6	BD	ENSG00000230327	MTCO1P42	-1.93111	-1.9898	-1.75207	0.0827843	0.856785	-4.1318	FALSE		MT-CO1 pseudogene 42 [Source:HGNC Symbol;Acc:HGNC:52107]	processed_pseudogene	45.04
PyrL5n6	BD	ENSG00000230333		2.93965	-0.313966	-0.594573	0.553453	0.981703	-5.67637	FALSE		novel transcript, antisense to THSD7A	lncRNA	37.05
PyrL5n6	BD	ENSG00000230342	FANCD2P2	-2.32108	-0.439605	-0.465133	0.642834	0.984348	-5.16387	FALSE		FANCD2 pseudogene 2 [Source:HGNC Symbol;Acc:HGNC:44488]	unprocessed_pseudogene	40.89
PyrL5n6	BD	ENSG00000230358	SPDYE21	3.92237	-0.251826	-0.811867	0.418769	0.965222	-5.74141	FALSE	442572	speedy/RINGO cell cycle regulator family member E21 [Source:HGNC Symbol;Acc:HGNC:51517]	protein_coding	49.01
PyrL5n6	BD	ENSG00000230366	DSCR9	0.571588	-1.55027	-1.47633	0.142955	0.897433	-4.47195	FALSE	257203	Down syndrome critical region 9 [Source:HGNC Symbol;Acc:HGNC:16301]	lncRNA	45.81
PyrL5n6	BD	ENSG00000230373	GOLGA6L5P	2.17148	0.972474	1.65785	0.100439	0.86725	-4.40002	FALSE	642402	golgin A6 family like 5, pseudogene [Source:HGNC Symbol;Acc:HGNC:30472]	transcribed_unprocessed_pseudogene	53.89
PyrL5n6	BD	ENSG00000230383	RPL6P19	-3.32223	1.35988	1.27085	0.206689	0.917453	-4.61438	FALSE		ribosomal protein L6 pseudogene 19 [Source:HGNC Symbol;Acc:HGNC:36754]	processed_pseudogene	46.64
PyrL5n6	BD	ENSG00000230391	RPSAP23	-3.07671	-0.800458	-0.708162	0.480469	0.973557	-4.98946	FALSE		ribosomal protein SA pseudogene 23 [Source:HGNC Symbol;Acc:HGNC:36742]	processed_pseudogene	49.04
PyrL5n6	BD	ENSG00000230392		-1.9335	0.808358	0.881363	0.380205	0.959647	-4.9646	FALSE	101928336	novel transcript	lncRNA	41.84
PyrL5n6	BD	ENSG00000230408	BZW1-AS1	-3.5202	-0.732187	-0.703308	0.483475	0.973676	-4.99954	FALSE	101927795	BZW1 antisense RNA 1 [Source:HGNC Symbol;Acc:HGNC:40839]	lncRNA	42.49
PyrL5n6	BD	ENSG00000230415	LINC01786	0.105317	0.741365	0.763118	0.447165	0.968199	-5.07413	FALSE		long intergenic non-protein coding RNA 1786 [Source:HGNC Symbol;Acc:HGNC:52575]	lncRNA	50.06
PyrL5n6	BD	ENSG00000230417	LINC00595	1.4655	-1.42588	-1.58486	0.116112	0.880824	-4.38734	FALSE	414243	long intergenic non-protein coding RNA 595 [Source:HGNC Symbol;Acc:HGNC:31430]	lncRNA	47.44
PyrL5n6	BD	ENSG00000230417	LINC00595	1.4655	-1.42588	-1.58486	0.116112	0.880824	-4.38734	FALSE	414243	long intergenic non-protein coding RNA 595 [Source:HGNC Symbol;Acc:HGNC:31430]	lncRNA	47.44
PyrL5n6	BD	ENSG00000230417	LINC00595	1.4655	-1.42588	-1.58486	0.116112	0.880824	-4.38734	FALSE	100132987	long intergenic non-protein coding RNA 595 [Source:HGNC Symbol;Acc:HGNC:31430]	lncRNA	47.44
PyrL5n6	BD	ENSG00000230417	LINC00595	1.4655	-1.42588	-1.58486	0.116112	0.880824	-4.38734	FALSE	100132987	long intergenic non-protein coding RNA 595 [Source:HGNC Symbol;Acc:HGNC:31430]	lncRNA	47.44
PyrL5n6	BD	ENSG00000230417	LINC00856	1.4655	-1.42588	-1.58486	0.116112	0.880824	-4.38734	FALSE	414243	long intergenic non-protein coding RNA 595 [Source:HGNC Symbol;Acc:HGNC:31430]	lncRNA	47.44
PyrL5n6	BD	ENSG00000230417	LINC00856	1.4655	-1.42588	-1.58486	0.116112	0.880824	-4.38734	FALSE	414243	long intergenic non-protein coding RNA 595 [Source:HGNC Symbol;Acc:HGNC:31430]	lncRNA	47.44
PyrL5n6	BD	ENSG00000230417	LINC00856	1.4655	-1.42588	-1.58486	0.116112	0.880824	-4.38734	FALSE	100132987	long intergenic non-protein coding RNA 595 [Source:HGNC Symbol;Acc:HGNC:31430]	lncRNA	47.44
PyrL5n6	BD	ENSG00000230417	LINC00856	1.4655	-1.42588	-1.58486	0.116112	0.880824	-4.38734	FALSE	100132987	long intergenic non-protein coding RNA 595 [Source:HGNC Symbol;Acc:HGNC:31430]	lncRNA	47.44
PyrL5n6	BD	ENSG00000230423		-3.18101	-1.09684	-1.1264	0.262653	0.930854	-4.73333	FALSE		novel transcript	lncRNA	42.42
PyrL5n6	BD	ENSG00000230424	EMC1-AS1	1.47716	-0.294251	-0.356467	0.722231	0.987556	-5.35457	FALSE	101927895	EMC1 antisense RNA 1 [Source:HGNC Symbol;Acc:HGNC:54050]	lncRNA	45.94
PyrL5n6	BD	ENSG00000230426	LINC01036	3.46804	-1.01905	-3.06445	0.00279406	0.564874	-1.84986	FALSE	104169671	long intergenic non-protein coding RNA 1036 [Source:HGNC Symbol;Acc:HGNC:49024]	lncRNA	35.89
PyrL5n6	BD	ENSG00000230438	SERPINB9P1	0.738647	0.365267	0.372224	0.710503	0.987556	-5.24989	FALSE		serpin family B member 9 pseudogene 1 [Source:HGNC Symbol;Acc:HGNC:28590]	lncRNA	46.86
PyrL5n6	BD	ENSG00000230445	LRRC37A6P	-2.0243	0.0584768	0.0509429	0.959471	0.999046	-5.16968	FALSE		leucine rich repeat containing 37 member A6, pseudogene [Source:HGNC Symbol;Acc:HGNC:33746]	transcribed_processed_pseudogene	49.85
PyrL5n6	BD	ENSG00000230448	LINC00276	5.39494	-0.195364	-1.10344	0.272446	0.935027	-6.07222	FALSE	100499171	long intergenic non-protein coding RNA 276 [Source:HGNC Symbol;Acc:HGNC:38663]	lncRNA	35.76
PyrL5n6	BD	ENSG00000230453	ANKRD18B	2.08116	0.358437	0.510133	0.611067	0.982551	-5.50813	FALSE	441459	ankyrin repeat domain 18B [Source:HGNC Symbol;Acc:HGNC:23644]	protein_coding	42.04
PyrL5n6	BD	ENSG00000230454		-2.46233	-0.999594	-0.805994	0.422132	0.965665	-4.94029	FALSE		novel transcript	lncRNA	58.51
PyrL5n6	BD	ENSG00000230461	PROX1-AS1	3.32711	-0.851652	-2.57219	0.011555	0.728801	-2.96643	FALSE		PROX1 antisense RNA 1 [Source:HGNC Symbol;Acc:HGNC:43656]	lncRNA	41.3
PyrL5n6	BD	ENSG00000230472		-2.28322	0.848776	0.837423	0.404324	0.961732	-4.96569	FALSE		novel transcript	lncRNA	35.42
PyrL5n6	BD	ENSG00000230479		-3.06169	1.04621	0.934804	0.35211	0.956287	-4.86378	FALSE		novel transcript	lncRNA	47.32
PyrL5n6	BD	ENSG00000230487	PSMG3-AS1	4.32544	-0.271685	-0.836167	0.405027	0.961732	-5.94326	FALSE	114796	PSMG3 antisense RNA 1 (head to head) [Source:HGNC Symbol;Acc:HGNC:22230]	lncRNA	53.15
PyrL5n6	BD	ENSG00000230489	VAV3-AS1	-3.58656	-1.86546	-1.69613	0.0929294	0.86087	-4.19474	FALSE	100873946	VAV3 antisense RNA 1 [Source:HGNC Symbol;Acc:HGNC:40608]	lncRNA	41.33
PyrL5n6	BD	ENSG00000230490		4.21215	-0.13233	-0.431598	0.66695	0.984676	-6.16927	FALSE		novel transcript	lncRNA	38.52
PyrL5n6	BD	ENSG00000230492		-3.9101	-0.116605	-0.124814	0.900918	0.996352	-5.16384	FALSE		novel transcript	lncRNA	44.36
PyrL5n6	BD	ENSG00000230498		1.96407	-0.736371	-1.09497	0.276122	0.935538	-5.08766	FALSE		novel transcript	lncRNA	40.39
PyrL5n6	BD	ENSG00000230500	MKX-AS1	-3.20077	0.20385	0.178585	0.85862	0.994504	-5.1517	FALSE		MKX antisense RNA 1 [Source:HGNC Symbol;Acc:HGNC:50686]	lncRNA	40.05
PyrL5n6	BD	ENSG00000230506		-3.15914	-0.419443	-0.361262	0.718655	0.987556	-5.1161	FALSE		novel transcript	lncRNA	40.7
PyrL5n6	BD	ENSG00000230510	PPP5D1P	2.85548	-0.643934	-1.08885	0.278799	0.93635	-5.18595	FALSE		PPP5 tetratricopeptide repeat domain containing 1, pseudogene [Source:HGNC Symbol;Acc:HGNC:44209]	transcribed_unprocessed_pseudogene	54.54
PyrL5n6	BD	ENSG00000230513	THAP7-AS1	-3.31531	-2.85331	-2.5583	0.0119969	0.728801	-3.01202	FALSE	439931	THAP7 antisense RNA 1 [Source:HGNC Symbol;Acc:HGNC:41013]	lncRNA	50.16
PyrL5n6	BD	ENSG00000230523	LINC01756	0.332974	-1.17542	-1.38071	0.170404	0.900347	-4.64341	FALSE	101928460	long intergenic non-protein coding RNA 1756 [Source:HGNC Symbol;Acc:HGNC:52545]	lncRNA	47.84
PyrL5n6	BD	ENSG00000230524	COL6A4P1	-0.778693	-0.272502	-0.295873	0.767932	0.989539	-5.21429	FALSE		collagen type VI alpha 4 pseudogene 1 [Source:HGNC Symbol;Acc:HGNC:33484]	transcribed_unprocessed_pseudogene	42.32
PyrL5n6	BD	ENSG00000230525	LINC01799	-0.822114	-0.307974	-0.384236	0.701608	0.987556	-5.31782	FALSE	101060019	long intergenic non-protein coding RNA 1799 [Source:HGNC Symbol;Acc:HGNC:52589]	lncRNA	38.12
PyrL5n6	BD	ENSG00000230533	LINC03004	-1.22659	1.16119	1.10005	0.273913	0.935216	-4.80521	FALSE	102723649	long intergenic non-protein coding RNA 3004 [Source:HGNC Symbol;Acc:HGNC:56128]	lncRNA	40.32
PyrL5n6	BD	ENSG00000230534		-2.02739	0.887961	0.768633	0.443898	0.968199	-4.97242	FALSE		novel transcript	lncRNA	43.17
PyrL5n6	BD	ENSG00000230537	LINC02937	1.27817	0.432864	0.572174	0.568471	0.981813	-5.29116	FALSE		long intergenic non-protein coding RNA 2937 [Source:HGNC Symbol;Acc:HGNC:55942]	lncRNA	44.26
PyrL5n6	BD	ENSG00000230551		2.20965	1.17191	1.68996	0.0941072	0.862559	-4.35352	FALSE		novel transcript	lncRNA	37.36
PyrL5n6	BD	ENSG00000230561	CCDC192	6.11976	-0.320782	-2.05494	0.0424561	0.827531	-4.813	FALSE	728586	coiled-coil domain containing 192 [Source:HGNC Symbol;Acc:HGNC:49566]	protein_coding	39.21
PyrL5n6	BD	ENSG00000230581	ACTG1P14	-2.88224	-1.84706	-1.51898	0.131878	0.894538	-4.38354	FALSE		actin gamma 1 pseudogene 14 [Source:HGNC Symbol;Acc:HGNC:49751]	processed_pseudogene	57.31
PyrL5n6	BD	ENSG00000230583	GTF2IRD1P1	-1.04366	0.522216	0.461854	0.645175	0.984348	-5.12798	FALSE		GTF2I repeat domain containing 1 pseudogene 1 [Source:HGNC Symbol;Acc:HGNC:44136]	transcribed_unprocessed_pseudogene	51.62
PyrL5n6	BD	ENSG00000230585	PHB1P12	-3.19384	0.13104	0.116223	0.907706	0.99685	-5.15783	FALSE		PHB1 pseudogene 12 [Source:HGNC Symbol;Acc:HGNC:39291]	processed_pseudogene	50.31
PyrL5n6	BD	ENSG00000230587	LINC02580	-1.34521	-2.42994	-2.49671	0.0141455	0.728801	-3.02519	FALSE		long intergenic non-protein coding RNA 2580 [Source:HGNC Symbol;Acc:HGNC:53751]	lncRNA	51.39
PyrL5n6	BD	ENSG00000230590	FTX	9.98192	-0.0631231	-0.848126	0.399253	0.960285	-8.05418	FALSE	100302692	FTX transcript, XIST regulator [Source:HGNC Symbol;Acc:HGNC:37190]	lncRNA	39.58
PyrL5n6	BD	ENSG00000230601	TEX48	1.47529	0.536438	0.797429	0.427065	0.966654	-5.20067	FALSE	100505478	testis expressed 48 [Source:HGNC Symbol;Acc:HGNC:52393]	protein_coding	43.3
PyrL5n6	BD	ENSG00000230606	LINC02969	1.53992	-0.464386	-0.69853	0.486445	0.974009	-5.26945	FALSE		long intergenic non-protein coding RNA 2969 [Source:HGNC Symbol;Acc:HGNC:56009]	lncRNA	40.33
PyrL5n6	BD	ENSG00000230612		-1.77794	-0.293178	-0.249103	0.803785	0.992988	-5.15571	FALSE		novel transcript, antisense to KIF3A	lncRNA	35.92
PyrL5n6	BD	ENSG00000230615		0.822741	-2.78517	-3.80055	0.000246564	0.373978	0.128255	FALSE	107984948	novel transcript	lncRNA	44.75
PyrL5n6	BD	ENSG00000230623		-1.04071	0.0334069	0.0383095	0.969516	0.999046	-5.33401	FALSE		novel transcript, antisense to ZNF281	lncRNA	40.62
PyrL5n6	BD	ENSG00000230628		-3.48183	-1.28742	-1.26913	0.207302	0.917537	-4.62954	FALSE		novel transcript	lncRNA	40.11
PyrL5n6	BD	ENSG00000230630	DNM3OS	-2.26352	-0.276417	-0.232909	0.816302	0.992988	-5.14622	FALSE		DNM3 opposite strand/antisense RNA [Source:HGNC Symbol;Acc:HGNC:41228]	lncRNA	33.66
PyrL5n6	BD	ENSG00000230637		-1.8897	1.22304	1.0673	0.28837	0.941049	-4.77875	FALSE		novel pseudogene	unprocessed_pseudogene	45.39
PyrL5n6	BD	ENSG00000230638		0.2115	0.882435	0.888547	0.376349	0.959647	-5.00426	FALSE		novel pseudogene	processed_pseudogene	49.96
PyrL5n6	BD	ENSG00000230645	LINC01818	0.957816	-1.39782	-2.47515	0.0149757	0.728801	-3.01214	FALSE		long intergenic non-protein coding RNA 1818 [Source:HGNC Symbol;Acc:HGNC:52623]	lncRNA	37.74
PyrL5n6	BD	ENSG00000230647		-1.46162	-1.52049	-1.62392	0.107496	0.877314	-4.31647	FALSE		novel transcript	lncRNA	40.51
PyrL5n6	BD	ENSG00000230648		-3.86437	-0.449134	-0.414311	0.679521	0.985163	-5.09875	FALSE		novel transcript	lncRNA	43.62
PyrL5n6	BD	ENSG00000230649		-1.8506	0.989791	1.14673	0.25419	0.92847	-4.79838	FALSE	105375523	novel transcript	lncRNA	39.72
PyrL5n6	BD	ENSG00000230657	PRB4	-3.25445	0.280617	0.247915	0.804702	0.992988	-5.13923	FALSE	5545	proline rich protein BstNI subfamily 4 [Source:HGNC Symbol;Acc:HGNC:9340]	protein_coding	44.73
PyrL5n6	BD	ENSG00000230666	CEACAM22P	-0.105171	0.257824	0.331787	0.740735	0.989077	-5.35353	FALSE		CEA cell adhesion molecule 22, pseudogene [Source:HGNC Symbol;Acc:HGNC:38029]	transcribed_unprocessed_pseudogene	44.42
PyrL5n6	BD	ENSG00000230676		-0.946458	-1.33146	-1.0964	0.275501	0.935434	-4.76894	FALSE		novel transcript	lncRNA	52.33
PyrL5n6	BD	ENSG00000230701	FBXW4P1	0.568676	0.313195	0.332433	0.740249	0.989006	-5.26938	FALSE	26226	F-box and WD repeat domain containing 4 pseudogene 1 [Source:HGNC Symbol;Acc:HGNC:13609]	processed_pseudogene	58.69
PyrL5n6	BD	ENSG00000230707		-3.55909	0.0422828	0.0376842	0.970014	0.999046	-5.15715	FALSE	389895	novel protein (LOC389895)	protein_coding	55.51
PyrL5n6	BD	ENSG00000230715		2.46666	-0.197068	-0.296348	0.76757	0.989539	-5.65144	FALSE		novel pseudogene	processed_pseudogene	65.26
PyrL5n6	BD	ENSG00000230725		-2.82369	2.8299	2.54016	0.0125971	0.728801	-3.04019	FALSE	284798	novel transcript	lncRNA	49.16
PyrL5n6	BD	ENSG00000230730		-2.86487	-1.10751	-1.00868	0.315529	0.950389	-4.81762	FALSE		novel transcript	lncRNA	45.65
PyrL5n6	BD	ENSG00000230731	LINC02938	0.0802096	0.439173	0.45249	0.651883	0.984656	-5.25825	FALSE		long intergenic non-protein coding RNA 2938 [Source:HGNC Symbol;Acc:HGNC:55952]	lncRNA	44.61
PyrL5n6	BD	ENSG00000230732		-2.67571	0.536996	0.461376	0.645517	0.984348	-5.08725	FALSE		novel transcript	lncRNA	39.19
PyrL5n6	BD	ENSG00000230736		-4.05457	0.601142	0.566635	0.572214	0.981813	-5.04824	FALSE	339666	novel transcript	lncRNA	47.01
PyrL5n6	BD	ENSG00000230753	ZNF341-AS1	-1.78308	2.08421	1.95383	0.0534767	0.838065	-3.88101	FALSE	101929746	ZNF341 antisense RNA 1 [Source:HGNC Symbol;Acc:HGNC:50736]	lncRNA	47.85
PyrL5n6	BD	ENSG00000230768	LINC01676	-3.87772	0.578692	0.591886	0.555244	0.981775	-5.04465	FALSE	101928476	long intergenic non-protein coding RNA 1676 [Source:HGNC Symbol;Acc:HGNC:52464]	lncRNA	32.94
PyrL5n6	BD	ENSG00000230773		2.7636	-0.484926	-1.17936	0.241014	0.92531	-5.4012	FALSE		novel transcript	lncRNA	40.04
PyrL5n6	BD	ENSG00000230782		-0.803638	-0.241626	-0.31081	0.756583	0.989255	-5.36735	FALSE	340512	novel transcript	lncRNA	40.5
PyrL5n6	BD	ENSG00000230793	SMARCE1P5	-0.039676	-2.51807	-2.47383	0.015028	0.728801	-3.05451	FALSE		SWI/SNF related, matrix associated, actin dependent regulator of chromatin, subfamily e, member 1 pseudogene 5 [Source:HGNC Symbol;Acc:HGNC:39734]	processed_pseudogene	48.08
PyrL5n6	BD	ENSG00000230795	HLA-K	-2.49561	0.488346	0.447534	0.655444	0.984676	-5.1344	FALSE		major histocompatibility complex, class I, K (pseudogene) [Source:HGNC Symbol;Acc:HGNC:4969]	unprocessed_pseudogene	59.12
PyrL5n6	BD	ENSG00000230805		-0.0227795	1.40353	1.40832	0.162096	0.898909	-4.54915	FALSE		novel transcript	lncRNA	58.4
PyrL5n6	BD	ENSG00000230806	SRGAP2-AS1	-0.0725021	-0.642975	-0.598335	0.550951	0.981703	-5.10797	FALSE	100873165	SRGAP2 antisense RNA 1 [Source:HGNC Symbol;Acc:HGNC:40902]	lncRNA	43.4
PyrL5n6	BD	ENSG00000230817	LINC01362	3.70182	0.225271	0.591607	0.55543	0.981775	-5.83988	FALSE	103283057	long intergenic non-protein coding RNA 1362 [Source:HGNC Symbol;Acc:HGNC:50596]	lncRNA	37.03
PyrL5n6	BD	ENSG00000230823	CBX1P1	-1.58594	1.28556	1.17284	0.243609	0.92531	-4.70729	FALSE		chromobox 1 pseudogene 1 [Source:HGNC Symbol;Acc:HGNC:38655]	processed_pseudogene	45.67
PyrL5n6	BD	ENSG00000230825	LINC03016	-0.642143	-1.0951	-0.99663	0.321317	0.951442	-4.85466	FALSE	101927354	long intergenic non-protein coding RNA 3016 [Source:HGNC Symbol;Acc:HGNC:56145]	lncRNA	40.4
PyrL5n6	BD	ENSG00000230830	ARPP21-AS1	-3.17941	-2.31777	-2.10155	0.0380712	0.820996	-3.69179	FALSE		ARPP21 antisense RNA 1 [Source:HGNC Symbol;Acc:HGNC:40785]	lncRNA	33.54
PyrL5n6	BD	ENSG00000230836	LINC01293	-4.06658	0.524113	0.457108	0.648571	0.984656	-5.08686	FALSE		long intergenic non-protein coding RNA 1293 [Source:HGNC Symbol;Acc:HGNC:50362]	lncRNA	41.61
PyrL5n6	BD	ENSG00000230844	ZNF674-AS1	-3.03065	1.32788	1.18698	0.23801	0.92531	-4.68236	FALSE		ZNF674 antisense RNA 1 (head to head) [Source:HGNC Symbol;Acc:HGNC:44266]	lncRNA	46.21
PyrL5n6	BD	ENSG00000230848		-4.21348	0.0639976	0.0625513	0.950247	0.998991	-5.15759	FALSE		novel transcript	lncRNA	49.41
PyrL5n6	BD	ENSG00000230852	LINC02857	-3.38493	-0.21572	-0.193428	0.847011	0.994363	-5.1471	FALSE		long intergenic non-protein coding RNA 2857 [Source:HGNC Symbol;Acc:HGNC:54394]	lncRNA	41.84
PyrL5n6	BD	ENSG00000230863		0.370748	1.39701	1.93039	0.0563523	0.838065	-3.91818	FALSE		histidine acid phosphatase domain containing 1 (HISPPD1) pseudogene	transcribed_processed_pseudogene	38.76
PyrL5n6	BD	ENSG00000230864		-1.34	-1.24269	-1.44696	0.150992	0.898318	-4.5423	FALSE		novel transcript	lncRNA	35.91
PyrL5n6	BD	ENSG00000230866	LINC02558	-0.521471	0.0715563	0.081197	0.935445	0.998132	-5.32649	FALSE		long intergenic non-protein coding RNA 2558 [Source:HGNC Symbol;Acc:HGNC:53597]	lncRNA	44.19
PyrL5n6	BD	ENSG00000230869	AGAP10P	-2.51754	-0.985633	-0.848542	0.398135	0.960285	-4.91623	FALSE		ArfGAP with GTPase domain, ankyrin repeat and PH domain 10, pseudogene [Source:HGNC Symbol;Acc:HGNC:23659]	unprocessed_pseudogene	40.58
PyrL5n6	BD	ENSG00000230872	MFSD13B	-2.92222	1.41215	1.19899	0.233327	0.924258	-4.67335	FALSE	105371130	major facilitator superfamily domain containing 13B (pseudogene) [Source:HGNC Symbol;Acc:HGNC:52163]	transcribed_unitary_pseudogene	41.17
PyrL5n6	BD	ENSG00000230873	STMND1	-2.36899	-1.89896	-1.80606	0.0738749	0.847142	-4.06767	FALSE	401236	stathmin domain containing 1 [Source:HGNC Symbol;Acc:HGNC:44668]	protein_coding	40.77
PyrL5n6	BD	ENSG00000230876	LINC00486	3.39658	0.345537	0.754179	0.452489	0.968199	-5.70771	FALSE		long intergenic non-protein coding RNA 486 [Source:HGNC Symbol;Acc:HGNC:42946]	lncRNA	43.34
PyrL5n6	BD	ENSG00000230882		-3.96174	0.174717	0.164663	0.869537	0.994584	-5.14907	FALSE		hypothetical protein LOC285908 (LOC285908) pseudogene	processed_pseudogene	68.35
PyrL5n6	BD	ENSG00000230894		-1.53816	-0.583095	-0.497534	0.61989	0.982655	-5.08277	FALSE	107987014	novel transcript	lncRNA	42.39
PyrL5n6	BD	ENSG00000230910	ADGRB3-DT	4.44871	-0.309166	-1.09432	0.276407	0.935538	-5.69686	FALSE		ADGRB3 divergent transcript [Source:HGNC Symbol;Acc:HGNC:55774]	lncRNA	39.25
PyrL5n6	BD	ENSG00000230927	TMBIM7P	-2.40384	0.149033	0.141067	0.888097	0.995482	-5.18949	FALSE	105375396	transmembrane BAX inhibitor motif containing 7, pseudogene [Source:HGNC Symbol;Acc:HGNC:49212]	transcribed_unitary_pseudogene	43.44
PyrL5n6	BD	ENSG00000230943	LINC02541	-3.20505	-0.975451	-0.923927	0.357717	0.956287	-4.8836	FALSE	101927686	long intergenic non-protein coding RNA 2541 [Source:HGNC Symbol;Acc:HGNC:53574]	lncRNA	39.61
PyrL5n6	BD	ENSG00000230946	HNRNPA1P68	-2.31745	-2.03452	-1.77048	0.0796529	0.85018	-4.11007	FALSE		heterogeneous nuclear ribonucleoprotein A1 pseudogene 68 [Source:HGNC Symbol;Acc:HGNC:48798]	processed_pseudogene	44.94
PyrL5n6	BD	ENSG00000230951	GPS2P2	0.370456	-0.957573	-0.954666	0.342017	0.956287	-4.9602	FALSE		G protein pathway suppressor 2 pseudogene 2 [Source:HGNC Symbol;Acc:HGNC:49623]	processed_pseudogene	58.11
PyrL5n6	BD	ENSG00000230962	LINC01520	-2.20917	-0.706703	-0.768834	0.443779	0.968199	-5.04045	FALSE	101929684	long intergenic non-protein coding RNA 1520 [Source:HGNC Symbol;Acc:HGNC:51218]	lncRNA	37.03
PyrL5n6	BD	ENSG00000230967		-3.86626	-1.23065	-1.11346	0.268144	0.934167	-4.7389	FALSE		novel transcript	lncRNA	54.51
PyrL5n6	BD	ENSG00000230972		-2.25694	0.513868	0.464078	0.643587	0.984348	-5.14301	FALSE		novel transcript	lncRNA	33.77
PyrL5n6	BD	ENSG00000230975		0.821623	1.65966	2.22709	0.0281525	0.789342	-3.45989	FALSE		novel transcript	lncRNA	36.75
PyrL5n6	BD	ENSG00000230978	LINC00160	-3.9005	-0.389325	-0.397869	0.691563	0.986756	-5.11227	FALSE	54064	long intergenic non-protein coding RNA 160 [Source:HGNC Symbol;Acc:HGNC:1294]	lncRNA	43.92
PyrL5n6	BD	ENSG00000230982	DSTNP1	-2.73182	-0.96614	-0.810045	0.419811	0.965222	-4.93883	FALSE		DSTN pseudogene 1 [Source:HGNC Symbol;Acc:HGNC:23769]	processed_pseudogene	43.44
PyrL5n6	BD	ENSG00000230986	DDX3P2	-4.04811	-0.886978	-0.831911	0.407414	0.96267	-4.92257	FALSE		DEAD-box helicase 3 pseudogene 2 [Source:HGNC Symbol;Acc:HGNC:42172]	processed_pseudogene	36.04
PyrL5n6	BD	ENSG00000230989	HSBP1	3.60974	0.69829	1.83125	0.0699998	0.844306	-4.51929	FALSE	3281	heat shock factor binding protein 1 [Source:HGNC Symbol;Acc:HGNC:5203]	protein_coding	43.48
PyrL5n6	BD	ENSG00000230990		-1.14472	0.458905	0.458944	0.647257	0.984656	-5.24393	FALSE		putative novel transcript.	lncRNA	38.99
PyrL5n6	BD	ENSG00000231019	LINC00373	-0.787409	-1.04651	-1.11969	0.265492	0.932132	-4.81242	FALSE	105370306	long intergenic non-protein coding RNA 373 [Source:HGNC Symbol;Acc:HGNC:42695]	lncRNA	36.01
PyrL5n6	BD	ENSG00000231023	LINC00326	2.0009	-0.891541	-1.47982	0.142022	0.897433	-4.65851	FALSE	285735	long intergenic non-protein coding RNA 326 [Source:HGNC Symbol;Acc:HGNC:41926]	lncRNA	36.84
PyrL5n6	BD	ENSG00000231028	AHI1-DT	4.54382	0.0188407	0.0652479	0.948105	0.998707	-6.31432	FALSE	100131814	AHI1 divergent transcript [Source:HGNC Symbol;Acc:HGNC:32526]	lncRNA	37.48
PyrL5n6	BD	ENSG00000231031	LINC01804	-0.531333	1.10756	1.11748	0.266431	0.933006	-4.82554	FALSE	101926966	long intergenic non-protein coding RNA 1804 [Source:HGNC Symbol;Acc:HGNC:52596]	lncRNA	46.73
PyrL5n6	BD	ENSG00000231039		-1.43936	0.355522	0.441036	0.660126	0.984676	-5.14899	FALSE		novel transcript	lncRNA	42.36
PyrL5n6	BD	ENSG00000231040	LINC01911	-3.41829	1.49839	1.46599	0.145745	0.897505	-4.4428	FALSE		long intergenic non-protein coding RNA 1911 [Source:HGNC Symbol;Acc:HGNC:52730]	lncRNA	36.02
PyrL5n6	BD	ENSG00000231043		-0.874154	-0.75674	-0.83792	0.404046	0.961732	-4.93845	FALSE		IK cytokine, down-regulator of HLA II (IK) pseudogene	processed_pseudogene	48.19
PyrL5n6	BD	ENSG00000231046	MFSD4B-DT	-0.809668	-0.218085	-0.203335	0.83928	0.993696	-5.22759	FALSE		MFSD4B divergent transcript [Source:HGNC Symbol;Acc:HGNC:55773]	lncRNA	40.44
PyrL5n6	BD	ENSG00000231049	OR52B5P	-3.59583	-1.93682	-1.74136	0.0846538	0.856785	-4.14366	FALSE		olfactory receptor family 52 subfamily B member 5 pseudogene [Source:HGNC Symbol;Acc:HGNC:15210]	transcribed_unprocessed_pseudogene	47.74
PyrL5n6	BD	ENSG00000231050	GNB1-DT	-1.27357	-1.38792	-1.13974	0.25708	0.929367	-4.73297	FALSE	105378949	GNB1 divergent transcript [Source:HGNC Symbol;Acc:HGNC:55772]	lncRNA	66.42
PyrL5n6	BD	ENSG00000231057	NEK2-DT	-3.8052	0.236525	0.263804	0.792466	0.992679	-5.15951	FALSE		NEK2 divergent transcript [Source:HGNC Symbol;Acc:HGNC:28085]	lncRNA	45.91
PyrL5n6	BD	ENSG00000231061	LINC00395	-1.95493	-0.41971	-0.390223	0.69719	0.987104	-5.19034	FALSE	100874157	long intergenic non-protein coding RNA 395 [Source:HGNC Symbol;Acc:HGNC:42723]	lncRNA	34.01
PyrL5n6	BD	ENSG00000231064	THBS3-AS1	-0.885837	-1.53152	-1.37902	0.170923	0.900347	-4.5258	FALSE	105371450	THBS3 antisense RNA 1 [Source:HGNC Symbol;Acc:HGNC:40582]	lncRNA	55.19
PyrL5n6	BD	ENSG00000231074	HCG18	6.23291	-0.0216348	-0.16572	0.868707	0.994584	-6.91158	FALSE	414777	HLA complex group 18 [Source:HGNC Symbol;Acc:HGNC:31337]	lncRNA	42.85
PyrL5n6	BD	ENSG00000231079	KIF5C-AS1	0.379336	-1.12339	-1.04806	0.297101	0.944246	-4.85222	FALSE		KIF5C antisense RNA 1 [Source:HGNC Symbol;Acc:HGNC:40325]	lncRNA	44.1
PyrL5n6	BD	ENSG00000231083		-3.9373	-1.31161	-1.46699	0.145475	0.897505	-4.44573	FALSE		novel transcript	lncRNA	45.88
PyrL5n6	BD	ENSG00000231090	MIR4422HG	-0.490928	-0.401619	-0.528424	0.59836	0.981937	-5.34147	FALSE	109729135	MIR4422 host gene [Source:HGNC Symbol;Acc:HGNC:53113]	lncRNA	42.96
PyrL5n6	BD	ENSG00000231104		-3.52118	1.05163	0.937679	0.350637	0.956287	-4.85963	FALSE		novel transcript, antisense to RAB11FIP2	lncRNA	35.79
PyrL5n6	BD	ENSG00000231105	ECE1-AS1	-3.15402	-0.752823	-0.65014	0.517072	0.974755	-5.01431	FALSE	100506801	ECE1 antisense RNA 1 [Source:HGNC Symbol;Acc:HGNC:40203]	lncRNA	51.31
PyrL5n6	BD	ENSG00000231107	LINC01508	0.497666	-0.304524	-0.448288	0.654902	0.984676	-5.46284	FALSE	101927873	long intergenic non-protein coding RNA 1508 [Source:HGNC Symbol;Acc:HGNC:51190]	lncRNA	38.94
PyrL5n6	BD	ENSG00000231113	LINC02976	2.41256	-0.145983	-0.222945	0.824026	0.992988	-5.61088	FALSE		long intergenic non-protein coding RNA 2976 [Source:HGNC Symbol;Acc:HGNC:56026]	lncRNA	48.07
PyrL5n6	BD	ENSG00000231119		-2.67349	-2.3655	-2.09232	0.0389069	0.821877	-3.70386	FALSE	101927377	novel transcript, antisense to ZMYND8	lncRNA	45.73
PyrL5n6	BD	ENSG00000231125		-3.8721	1.64221	1.53985	0.126711	0.890413	-4.36142	FALSE		novel transcript, sense intronic to CCT8	lncRNA	40.43
PyrL5n6	BD	ENSG00000231131	LNCAROD	2.48387	-1.87634	-3.69537	0.000356207	0.386467	0.0636961	FALSE	101928687	lncRNA activating regulator of DKK1 [Source:HGNC Symbol;Acc:HGNC:50913]	lncRNA	36.77
PyrL5n6	BD	ENSG00000231131	LNCAROD	2.48387	-1.87634	-3.69537	0.000356207	0.386467	0.0636961	FALSE	105378305	lncRNA activating regulator of DKK1 [Source:HGNC Symbol;Acc:HGNC:50913]	lncRNA	36.77
PyrL5n6	BD	ENSG00000231133	HAR1B	-0.928372	0.673275	0.577821	0.564666	0.981813	-5.07105	FALSE	768097	highly accelerated region 1B [Source:HGNC Symbol;Acc:HGNC:33118]	lncRNA	58.01
PyrL5n6	BD	ENSG00000231143		-4.16703	-2.33917	-2.32143	0.0222642	0.76991	-3.38054	FALSE		novel transcript	lncRNA	36.33
PyrL5n6	BD	ENSG00000231160	KLF3-AS1	4.95658	-0.637167	-2.57179	0.0115674	0.728801	-3.31274	FALSE		KLF3 antisense RNA 1 [Source:HGNC Symbol;Acc:HGNC:25796]	lncRNA	43.69
PyrL5n6	BD	ENSG00000231163	CSMD2-AS1	-3.36327	-1.56236	-1.34697	0.180991	0.90611	-4.54637	FALSE	402779	CSMD2 antisense RNA 1 [Source:HGNC Symbol;Acc:HGNC:40882]	lncRNA	42.56
PyrL5n6	BD	ENSG00000231165	TRBV26OR9-2	-4.23427	0.4203	0.40213	0.688435	0.986322	-5.10275	FALSE		T cell receptor beta variable 26/OR9-2 (pseudogene) [Source:HGNC Symbol;Acc:HGNC:15485]	TR_V_pseudogene	44.37
PyrL5n6	BD	ENSG00000231169	EEF1B2P1	-2.52647	0.151532	0.131773	0.895425	0.99604	-5.15613	FALSE		eukaryotic translation elongation factor 1 beta 2 pseudogene 1 [Source:HGNC Symbol;Acc:HGNC:3207]	processed_pseudogene	45.39
PyrL5n6	BD	ENSG00000231170	PDK4-AS1	2.8749	-1.19196	-2.81324	0.00589071	0.673283	-2.29429	FALSE		PDK4 antisense RNA 1 [Source:HGNC Symbol;Acc:HGNC:55767]	lncRNA	38.67
PyrL5n6	BD	ENSG00000231171	LINC01098	0.0627885	-0.197197	-0.255117	0.799149	0.992988	-5.34699	FALSE	285501	long intergenic non-protein coding RNA 1098 [Source:HGNC Symbol;Acc:HGNC:27731]	lncRNA	35.49
PyrL5n6	BD	ENSG00000231173		-2.88443	-0.656792	-0.608471	0.544236	0.980003	-5.03555	FALSE		novel transcript	lncRNA	40.99
PyrL5n6	BD	ENSG00000231175	LINC01720	0.798055	0.0332995	0.0451389	0.964085	0.999046	-5.4503	FALSE	440704	long intergenic non-protein coding RNA 1720 [Source:HGNC Symbol;Acc:HGNC:52507]	lncRNA	33.34
PyrL5n6	BD	ENSG00000231177	LINC00852	-1.73313	-2.92493	-2.72218	0.00763553	0.725951	-2.68397	FALSE	84657	long intergenic non-protein coding RNA 852 [Source:HGNC Symbol;Acc:HGNC:29904]	lncRNA	48.64
PyrL5n6	BD	ENSG00000231178		-3.20625	-0.841841	-0.89394	0.373471	0.959647	-4.91279	FALSE		novel transcript	lncRNA	44.19
PyrL5n6	BD	ENSG00000231183		-3.6831	0.686351	0.697091	0.487341	0.974009	-5.01865	FALSE	105375358	novel transcript	lncRNA	36.43
PyrL5n6	BD	ENSG00000231185	SPRY4-AS1	6.45179	0.0450289	0.23592	0.814059	0.992988	-6.99786	FALSE	101926941	SPRY4 antisense RNA 1 [Source:HGNC Symbol;Acc:HGNC:53465]	lncRNA	44.48
PyrL5n6	BD	ENSG00000231187	SYT15-AS1	2.61487	-0.064267	-0.112142	0.910932	0.99685	-5.73547	FALSE	102724593	SYT15 antisense RNA 1 [Source:HGNC Symbol;Acc:HGNC:56167]	lncRNA	49.85
PyrL5n6	BD	ENSG00000231205	ZNF826P	3.65077	-0.486371	-1.34037	0.183121	0.907578	-5.22773	FALSE		zinc finger protein 826, pseudogene [Source:HGNC Symbol;Acc:HGNC:33875]	transcribed_unprocessed_pseudogene	36.13
PyrL5n6	BD	ENSG00000231210	COMETT	-1.00694	-0.385466	-0.455976	0.649382	0.984656	-5.25895	FALSE		cytosolic oncogenic antisense to MET transcript [Source:HGNC Symbol;Acc:HGNC:51196]	lncRNA	39.04
PyrL5n6	BD	ENSG00000231213	PLSCR5	-4.25002	1.40729	1.37293	0.172803	0.900709	-4.52461	FALSE	389158	phospholipid scramblase family member 5 [Source:HGNC Symbol;Acc:HGNC:19952]	protein_coding	33.27
PyrL5n6	BD	ENSG00000231216		-4.00937	1.15824	1.0493	0.296536	0.944051	-4.78564	FALSE	100093698	unknown transcript [Source:NCBI gene (formerly Entrezgene);Acc:100093698]	lncRNA	43.33
PyrL5n6	BD	ENSG00000231236		-1.40241	-1.62487	-1.66553	0.0988935	0.864548	-4.26588	FALSE		novel transcript	lncRNA	37.2
PyrL5n6	BD	ENSG00000231246	LINC02884	2.11512	-0.180584	-0.295911	0.767903	0.989539	-5.58704	FALSE	105378909	long intergenic non-protein coding RNA 2884 [Source:HGNC Symbol;Acc:HGNC:54808]	lncRNA	43.16
PyrL5n6	BD	ENSG00000231249	ITPR1-DT	-1.51344	0.00810991	0.00731128	0.994181	0.999204	-5.19979	FALSE	100996539	ITPR1 divergent transcript [Source:HGNC Symbol;Acc:HGNC:44470]	lncRNA	44.95
PyrL5n6	BD	ENSG00000231252		3.39074	-0.747319	-2.29408	0.0238479	0.76991	-3.57326	FALSE	101926964	novel transcript	lncRNA	39.56
PyrL5n6	BD	ENSG00000231253	LINC01640	2.27794	-0.153051	-0.241177	0.809905	0.992988	-5.57698	FALSE	105373006	long intergenic non-protein coding RNA 1640 [Source:HGNC Symbol;Acc:HGNC:52427]	lncRNA	43.04
PyrL5n6	BD	ENSG00000231256	CFAP97D1	-3.89312	1.00281	0.993844	0.322664	0.951442	-4.82767	FALSE	284067	CFAP97 domain containing 1 [Source:HGNC Symbol;Acc:HGNC:37241]	protein_coding	43.57
PyrL5n6	BD	ENSG00000231290	APCDD1L-DT	2.48916	-0.788689	-1.33826	0.183806	0.907578	-4.84324	FALSE	149773	APCDD1L divergent transcript [Source:HGNC Symbol;Acc:HGNC:27152]	lncRNA	48.17
PyrL5n6	BD	ENSG00000231297		-3.05554	-0.334436	-0.299275	0.765343	0.989255	-5.13108	FALSE		novel transcript	lncRNA	39.82
PyrL5n6	BD	ENSG00000231304	SGO1-AS1	4.91128	0.164412	0.684474	0.495237	0.974009	-6.32582	FALSE	100874028	SGO1 antisense RNA 1 [Source:HGNC Symbol;Acc:HGNC:41081]	lncRNA	37.04
PyrL5n6	BD	ENSG00000231304	SGO1-AS1	4.91128	0.164412	0.684474	0.495237	0.974009	-6.32582	FALSE	101927829	SGO1 antisense RNA 1 [Source:HGNC Symbol;Acc:HGNC:41081]	lncRNA	37.04
PyrL5n6	BD	ENSG00000231305		-1.1023	-1.64222	-1.42493	0.157249	0.898909	-4.48439	FALSE		novel transcript	lncRNA	48.93
PyrL5n6	BD	ENSG00000231312	MAP4K3-DT	7.67153	-0.118786	-1.44753	0.150832	0.898318	-6.35374	FALSE		MAP4K3 divergent transcript [Source:HGNC Symbol;Acc:HGNC:54056]	lncRNA	41.25
PyrL5n6	BD	ENSG00000231317		-3.86769	1.28175	1.2039	0.231429	0.924077	-4.66849	FALSE		coiled-coil domain containing 144C (CCDC144C) pseudogene	unprocessed_pseudogene	37.87
PyrL5n6	BD	ENSG00000231322	RPL13AP17	-1.20284	2.30285	1.96444	0.0522157	0.835545	-3.8659	FALSE	399670	ribosomal protein L13a pseudogene 17 [Source:HGNC Symbol;Acc:HGNC:36167]	transcribed_processed_pseudogene	38.95
PyrL5n6	BD	ENSG00000231326	LINC02662	-3.2001	-0.699635	-0.691378	0.490908	0.974009	-5.01941	FALSE	105376348	long intergenic non-protein coding RNA 2662 [Source:HGNC Symbol;Acc:HGNC:54148]	lncRNA	39.89
PyrL5n6	BD	ENSG00000231327	LINC01816	-3.39203	-2.37207	-2.14457	0.0343763	0.801177	-3.63387	FALSE	100133985	long intergenic non-protein coding RNA 1816 [Source:HGNC Symbol;Acc:HGNC:52621]	lncRNA	47.24
PyrL5n6	BD	ENSG00000231329		-3.00333	-1.18322	-1.03926	0.301157	0.944383	-4.79572	FALSE		novel transcript	lncRNA	40.62
PyrL5n6	BD	ENSG00000231334	EML6-AS1	-3.59731	-0.930445	-0.852022	0.39621	0.960143	-4.9119	FALSE		EML6 antisense RNA 1 [Source:HGNC Symbol;Acc:HGNC:41299]	lncRNA	36.61
PyrL5n6	BD	ENSG00000231340	ACTG1P10	-4.03482	-1.4689	-1.302	0.195865	0.91188	-4.58585	FALSE		actin gamma 1 pseudogene 10 [Source:HGNC Symbol;Acc:HGNC:155]	processed_pseudogene	56.65
PyrL5n6	BD	ENSG00000231362		-3.40035	0.763938	0.659662	0.510966	0.974755	-5.01045	FALSE		ribosomal protein L39 (RPL39) pseudogene	processed_pseudogene	42.95
PyrL5n6	BD	ENSG00000231364	LINC01712	-0.139121	1.43859	1.25451	0.212539	0.920275	-4.66614	FALSE	105375358	long intergenic non-protein coding RNA 1712 [Source:HGNC Symbol;Acc:HGNC:52499]	lncRNA	36.92
PyrL5n6	BD	ENSG00000231365	WARS2-AS1	5.2754	0.127995	0.607217	0.545064	0.980003	-6.34497	FALSE	101929147	WARS2 antisense RNA 1 [Source:HGNC Symbol;Acc:HGNC:40612]	lncRNA	40.62
PyrL5n6	BD	ENSG00000231367	LINC02613	4.64509	0.133286	0.54018	0.590257	0.981813	-6.22786	FALSE	101929596	long intergenic non-protein coding RNA 2613 [Source:HGNC Symbol;Acc:HGNC:54068]	lncRNA	45.52
PyrL5n6	BD	ENSG00000231382	NBPF21P	-3.368	1.3915	1.63847	0.104423	0.872957	-4.26768	FALSE		NBPF member 21, pseudogene [Source:HGNC Symbol;Acc:HGNC:32001]	unprocessed_pseudogene	44.24
PyrL5n6	BD	ENSG00000231383	FGF12-AS1	-2.87305	-2.05638	-1.81747	0.0720975	0.844306	-4.05441	FALSE	100873986	FGF12 antisense RNA 1 [Source:HGNC Symbol;Acc:HGNC:40234]	lncRNA	35.74
PyrL5n6	BD	ENSG00000231389	HLA-DPA1	-3.32772	1.00658	0.887704	0.376801	0.959647	-4.8918	FALSE	3113	major histocompatibility complex, class II, DP alpha 1 [Source:HGNC Symbol;Acc:HGNC:4938]	protein_coding	42.77
PyrL5n6	BD	ENSG00000231405		-3.53215	1.25445	1.17657	0.242123	0.92531	-4.6989	FALSE		novel transcript	lncRNA	44.32
PyrL5n6	BD	ENSG00000231407	GORAB-AS1	0.495223	-0.931666	-1.06912	0.287554	0.940884	-4.9421	FALSE		GORAB antisense RNA 1 [Source:HGNC Symbol;Acc:HGNC:54051]	lncRNA	36.93
PyrL5n6	BD	ENSG00000231424		2.57109	-0.258586	-0.558563	0.577692	0.981813	-5.67516	FALSE		novel transcript, antisense to FMO1	lncRNA	37.7
PyrL5n6	BD	ENSG00000231426	FILNC1	0.325921	-2.25925	-3.3266	0.00122525	0.497144	-1.05485	FALSE		FOXO induced long non-coding RNA 1 [Source:HGNC Symbol;Acc:HGNC:53755]	lncRNA	37.7
PyrL5n6	BD	ENSG00000231427	LINC01445	-0.905273	-1.85726	-2.40629	0.0179256	0.758156	-3.13492	FALSE	102723605	long intergenic non-protein coding RNA 1445 [Source:HGNC Symbol;Acc:HGNC:50771]	lncRNA	35.75
PyrL5n6	BD	ENSG00000231437	LINC01750	3.67575	-0.121134	-0.289409	0.772859	0.990092	-5.95427	FALSE	643355	long intergenic non-protein coding RNA 1750 [Source:HGNC Symbol;Acc:HGNC:52538]	lncRNA	49.9
PyrL5n6	BD	ENSG00000231458	RNASEH1P2	-2.83284	-1.07777	-0.920604	0.359442	0.956287	-4.87139	FALSE		ribonuclease H1 pseudogene 2 [Source:HGNC Symbol;Acc:HGNC:18715]	processed_pseudogene	53.92
PyrL5n6	BD	ENSG00000231460		-1.69422	-0.0651139	-0.0604573	0.95191	0.999046	-5.20082	FALSE		novel transcript	lncRNA	34.24
PyrL5n6	BD	ENSG00000231482		-3.13038	1.76899	1.56077	0.121694	0.886006	-4.34071	FALSE		novel transcript	lncRNA	48.3
PyrL5n6	BD	ENSG00000231490	RPL7L1P2	-4.06391	-0.774518	-0.705532	0.482097	0.973587	-4.98859	FALSE		ribosomal protein L7 like 1 pseudogene 2 [Source:HGNC Symbol;Acc:HGNC:39484]	processed_pseudogene	44.93
PyrL5n6	BD	ENSG00000231496		-3.87063	-1.32845	-1.21144	0.228542	0.924077	-4.66221	FALSE		novel transcript	lncRNA	41.09
PyrL5n6	BD	ENSG00000231500	RPS18	2.72703	-1.05841	-1.89032	0.0615706	0.838065	-4.09939	FALSE	6222	ribosomal protein S18 [Source:HGNC Symbol;Acc:HGNC:10401]	protein_coding	46.9
PyrL5n6	BD	ENSG00000231507	LINC01353	0.587854	0.7065	0.770364	0.442875	0.968199	-5.08809	FALSE		long intergenic non-protein coding RNA 1353 [Source:HGNC Symbol;Acc:HGNC:50580]	lncRNA	50.58
PyrL5n6	BD	ENSG00000231512	SEPTIN14P21	-3.01522	0.731758	0.692357	0.490295	0.974009	-5.0046	FALSE		septin 14 pseudogene 21 [Source:HGNC Symbol;Acc:HGNC:51712]	transcribed_unprocessed_pseudogene	38.76
PyrL5n6	BD	ENSG00000231515		-3.44185	0.648709	0.56545	0.573016	0.981813	-5.05032	FALSE		novel transcript	lncRNA	49.55
PyrL5n6	BD	ENSG00000231523	SEPTIN14P1	-1.25828	-0.562743	-0.666669	0.506497	0.97451	-5.06613	FALSE		septin 14 pseudogene 1 [Source:HGNC Symbol;Acc:HGNC:51685]	unprocessed_pseudogene	38.58
PyrL5n6	BD	ENSG00000231527	FAM27C	4.4867	0.172506	0.669219	0.504876	0.97451	-6.09572	FALSE	105379444	family with sequence similarity 27 member C [Source:HGNC Symbol;Acc:HGNC:23668]	lncRNA	44.33
PyrL5n6	BD	ENSG00000231532	LINC01249	-2.40137	0.276134	0.349082	0.727751	0.988016	-5.25142	FALSE	727982	long intergenic non-protein coding RNA 1249 [Source:HGNC Symbol;Acc:HGNC:49843]	lncRNA	38.43
PyrL5n6	BD	ENSG00000231533		6.07036	0.0334224	0.201163	0.840974	0.993696	-6.84867	FALSE		novel transcript	lncRNA	36.59
PyrL5n6	BD	ENSG00000231535	LINC00278	-2.45001	-0.00203238	-0.00208866	0.998338	0.999854	-5.1791	FALSE	100873962	long intergenic non-protein coding RNA 278 [Source:HGNC Symbol;Acc:HGNC:38712]	lncRNA	36.13
PyrL5n6	BD	ENSG00000231538	DPP10-AS3	-0.480792	0.0667759	0.0617334	0.950897	0.999046	-5.2522	FALSE		DPP10 antisense RNA 3 [Source:HGNC Symbol;Acc:HGNC:40939]	lncRNA	36.29
PyrL5n6	BD	ENSG00000231539		-3.56435	-1.49579	-1.44779	0.15076	0.898318	-4.45578	FALSE		novel transcript	lncRNA	39.53
PyrL5n6	BD	ENSG00000231548	OR55B1P	-2.71417	0.026088	0.0215734	0.982831	0.999046	-5.16154	FALSE		olfactory receptor family 55 subfamily B member 1 pseudogene [Source:HGNC Symbol;Acc:HGNC:15241]	transcribed_unitary_pseudogene	43.52
PyrL5n6	BD	ENSG00000231550	PTCHD3P2	-4.15542	-0.948912	-0.865916	0.38858	0.959647	-4.90367	FALSE		patched domain containing 3 pseudogene 2 [Source:HGNC Symbol;Acc:HGNC:44946]	processed_pseudogene	57.09
PyrL5n6	BD	ENSG00000231551	PDE4DIPP6	-1.39464	0.911208	0.821812	0.413112	0.965129	-4.94274	FALSE		PDE4DIP pseudogene 6 [Source:HGNC Symbol;Acc:HGNC:55097]	transcribed_unprocessed_pseudogene	42.08
PyrL5n6	BD	ENSG00000231557		1.96666	-0.0153233	-0.0272877	0.978284	0.999046	-5.73957	FALSE		novel transcript	lncRNA	35.93
PyrL5n6	BD	ENSG00000231561	CEACAMP5	1.80758	0.475202	0.663835	0.508302	0.974755	-5.36721	FALSE		CEA cell adhesion molecule pseudogene 5 [Source:HGNC Symbol;Acc:HGNC:1827]	unprocessed_pseudogene	42.11
PyrL5n6	BD	ENSG00000231563		-2.35559	-0.927482	-0.829451	0.408798	0.963049	-4.93704	FALSE		novel transcript	lncRNA	52.12
PyrL5n6	BD	ENSG00000231566	LINC02595	3.43386	-0.387955	-1.00611	0.316759	0.950389	-5.42704	FALSE		long intergenic non-protein coding RNA 2595 [Source:HGNC Symbol;Acc:HGNC:53946]	lncRNA	48.74
PyrL5n6	BD	ENSG00000231574	LINC02015	0.204921	-1.50734	-2.01925	0.0460997	0.827937	-3.79769	FALSE	102724550	long intergenic non-protein coding RNA 2015 [Source:HGNC Symbol;Acc:HGNC:52850]	lncRNA	38.84
PyrL5n6	BD	ENSG00000231579	RPL7P21	-3.10888	-0.6202	-0.534117	0.594429	0.981813	-5.06076	FALSE		ribosomal protein L7 pseudogene 21 [Source:HGNC Symbol;Acc:HGNC:36762]	processed_pseudogene	46.93
PyrL5n6	BD	ENSG00000231584	FAHD2CP	4.22227	-0.0459452	-0.164391	0.869751	0.994584	-6.24573	FALSE		fumarylacetoacetate hydrolase domain containing 2C, pseudogene [Source:HGNC Symbol;Acc:HGNC:44135]	transcribed_unprocessed_pseudogene	47.04
PyrL5n6	BD	ENSG00000231605	LINC01363	-3.46267	-0.535612	-0.572691	0.568121	0.981813	-5.06764	FALSE	101928484	long intergenic non-protein coding RNA 1363 [Source:HGNC Symbol;Acc:HGNC:50598]	lncRNA	43.77
PyrL5n6	BD	ENSG00000231606		0.78411	1.30288	1.50264	0.136039	0.896762	-4.50604	FALSE		novel transcript	lncRNA	42.3
PyrL5n6	BD	ENSG00000231607	DLEU2	4.44814	0.0812038	0.309717	0.757412	0.989255	-6.29886	FALSE	8847	deleted in lymphocytic leukemia 2 [Source:HGNC Symbol;Acc:HGNC:13748]	lncRNA	38.87
PyrL5n6	BD	ENSG00000231609	EHBP1-AS1	-2.51163	-1.96779	-1.74674	0.0837102	0.856785	-4.13758	FALSE	100132215	EHBP1 antisense RNA 1 [Source:HGNC Symbol;Acc:HGNC:55766]	lncRNA	35.93
PyrL5n6	BD	ENSG00000231615		-1.42276	-3.17717	-2.91756	0.00434484	0.611417	-2.32724	FALSE		novel pseudogene	processed_pseudogene	39.57
PyrL5n6	BD	ENSG00000231616		-4.31351	-0.748293	-0.719081	0.473745	0.973067	-4.98156	FALSE		novel transcript, antisense to KIF27	lncRNA	38.38
PyrL5n6	BD	ENSG00000231625	SLC47A1P2	-1.52468	1.14523	1.0563	0.29334	0.941758	-4.79355	FALSE		SLC47A1 pseudogene 2 [Source:HGNC Symbol;Acc:HGNC:53866]	transcribed_unprocessed_pseudogene	42.53
PyrL5n6	BD	ENSG00000231638	LUARIS	1.08249	-1.65087	-1.89336	0.0611607	0.838065	-3.9773	FALSE	100506895	lncRNA upregulator of antiviral response interferon signaling [Source:HGNC Symbol;Acc:HGNC:40992]	lncRNA	42.16
PyrL5n6	BD	ENSG00000231646	FSIP2-AS1	0.912547	0.719674	0.933123	0.352973	0.956287	-5.06566	FALSE	107985781	FSIP2 antisense RNA 1 [Source:HGNC Symbol;Acc:HGNC:40978]	lncRNA	34.24
PyrL5n6	BD	ENSG00000231648	LINC01698	-4.03251	-0.647486	-0.638137	0.524823	0.976509	-5.02659	FALSE		long intergenic non-protein coding RNA 1698 [Source:HGNC Symbol;Acc:HGNC:52486]	lncRNA	42.54
PyrL5n6	BD	ENSG00000231652	CD109-AS1	-4.0821	-0.413459	-0.383047	0.702487	0.987556	-5.10717	FALSE	101928489	CD109 antisense RNA 1 [Source:HGNC Symbol;Acc:HGNC:55765]	lncRNA	45.94
PyrL5n6	BD	ENSG00000231662		-2.40113	-1.17807	-1.06522	0.289305	0.941049	-4.79711	FALSE		novel transcript	lncRNA	40.09
PyrL5n6	BD	ENSG00000231663	COA6-AS1	-0.418109	0.27667	0.260689	0.794861	0.992756	-5.21622	FALSE		COA6 antisense RNA 1 [Source:HGNC Symbol;Acc:HGNC:40825]	lncRNA	50
PyrL5n6	BD	ENSG00000231671	LINC01307	-2.07145	-0.828733	-0.923864	0.35775	0.956287	-4.97512	FALSE	104355286	long intergenic non-protein coding RNA 1307 [Source:HGNC Symbol;Acc:HGNC:50494]	lncRNA	40.43
PyrL5n6	BD	ENSG00000231672	DIRC3	7.88048	0.0958076	0.833199	0.406737	0.9624	-7.09612	FALSE		disrupted in renal carcinoma 3 [Source:HGNC Symbol;Acc:HGNC:17805]	lncRNA	42.3
PyrL5n6	BD	ENSG00000231674	LINC00410	-3.74525	1.3331	1.33227	0.185759	0.907807	-4.57429	FALSE	144776	long intergenic non-protein coding RNA 410 [Source:HGNC Symbol;Acc:HGNC:42742]	lncRNA	35.52
PyrL5n6	BD	ENSG00000231681		-1.39396	-0.164456	-0.177732	0.859288	0.994504	-5.26961	FALSE		novel transcript	lncRNA	38.94
PyrL5n6	BD	ENSG00000231689	LINC01090	4.81819	0.413854	0.989294	0.325898	0.952226	-6.05052	FALSE		long intergenic non-protein coding RNA 1090 [Source:HGNC Symbol;Acc:HGNC:49201]	lncRNA	36.03
PyrL5n6	BD	ENSG00000231690	LINC00574	-2.55803	-1.95276	-1.70314	0.0916042	0.858138	-4.18857	FALSE	80069	long intergenic non-protein coding RNA 574 [Source:HGNC Symbol;Acc:HGNC:21598]	lncRNA	47.8
PyrL5n6	BD	ENSG00000231691		-3.46594	-2.99483	-2.86018	0.00514165	0.648568	-2.50389	FALSE		novel transcript	lncRNA	47.56
PyrL5n6	BD	ENSG00000231697	NANOGP5	-3.59412	-1.41453	-1.25892	0.210951	0.918899	-4.62802	FALSE		Nanog homeobox pseudogene 5 [Source:HGNC Symbol;Acc:HGNC:23103]	transcribed_processed_pseudogene	46.86
PyrL5n6	BD	ENSG00000231698		0.207355	-0.688473	-0.811484	0.418988	0.965222	-5.12942	FALSE		novel transcript	lncRNA	42.16
PyrL5n6	BD	ENSG00000231703		-3.69003	-1.22421	-1.12382	0.263743	0.931687	-4.73061	FALSE		novel transcript, antisense to TSHZ2	lncRNA	43.8
PyrL5n6	BD	ENSG00000231718	LINC02789	1.44925	0.18036	0.257391	0.797398	0.992756	-5.59409	FALSE	400800	long intergenic non-protein coding RNA 2789 [Source:HGNC Symbol;Acc:HGNC:54310]	lncRNA	36.08
PyrL5n6	BD	ENSG00000231721	LINC-PINT	5.17842	0.157388	0.737812	0.462333	0.970531	-6.29388	FALSE	378805	long intergenic non-protein coding RNA, p53 induced transcript [Source:HGNC Symbol;Acc:HGNC:26885]	lncRNA	41.71
PyrL5n6	BD	ENSG00000231724		-4.10431	0.2995	0.281188	0.779139	0.990898	-5.1302	FALSE		novel transcript	lncRNA	48.28
PyrL5n6	BD	ENSG00000231725	VN1R110P	-3.95805	0.264412	0.244282	0.807506	0.992988	-5.13755	FALSE		vomeronasal 1 receptor 110 pseudogene [Source:HGNC Symbol;Acc:HGNC:37438]	processed_pseudogene	40.99
PyrL5n6	BD	ENSG00000231728	TMSB15B-AS1	4.66451	0.277798	1.09107	0.277826	0.93635	-5.88049	FALSE		TMSB15B antisense RNA 1 [Source:HGNC Symbol;Acc:HGNC:53858]	lncRNA	40.2
PyrL5n6	BD	ENSG00000231731		-1.2769	0.213633	0.172057	0.863736	0.994504	-5.18909	FALSE		novel transcript, antisense to IWS1	lncRNA	39.95
PyrL5n6	BD	ENSG00000231738	TSPAN19	-1.81494	-0.256492	-0.230568	0.818115	0.992988	-5.1768	FALSE	144448	tetraspanin 19 [Source:HGNC Symbol;Acc:HGNC:31886]	protein_coding	34.17
PyrL5n6	BD	ENSG00000231742	LINC01273	-3.57837	0.0850211	0.0796102	0.936704	0.998132	-5.15528	FALSE	101927541	long intergenic non-protein coding RNA 1273 [Source:HGNC Symbol;Acc:HGNC:50329]	lncRNA	51.54
PyrL5n6	BD	ENSG00000231744		-3.17086	0.308244	0.265996	0.790782	0.992322	-5.13444	FALSE		RAN binding protein 1 (RANBP1) pseudogene	processed_pseudogene	51.37
PyrL5n6	BD	ENSG00000231749	ABCA9-AS1	-3.01983	0.0270656	0.02563	0.979603	0.999046	-5.17948	FALSE	104355297	ABCA9 antisense RNA 1 [Source:HGNC Symbol;Acc:HGNC:39983]	lncRNA	37.94
PyrL5n6	BD	ENSG00000231752	EMBP1	2.01709	-0.408716	-0.702662	0.483876	0.973676	-5.45049	FALSE		embigin pseudogene 1 [Source:HGNC Symbol;Acc:HGNC:38661]	transcribed_unprocessed_pseudogene	37.75
PyrL5n6	BD	ENSG00000231755	CHODL-AS1	-2.43836	0.51058	0.497506	0.619909	0.982655	-5.13471	FALSE		CHODL antisense RNA 1 [Source:HGNC Symbol;Acc:HGNC:1279]	lncRNA	38.64
PyrL5n6	BD	ENSG00000231764	DLX6-AS1	0.47489	-1.72896	-2.29371	0.0238703	0.76991	-3.34672	FALSE		DLX6 antisense RNA 1 [Source:HGNC Symbol;Acc:HGNC:37151]	lncRNA	42.6
PyrL5n6	BD	ENSG00000231769		2.34997	0.370247	0.691006	0.491141	0.974009	-5.42253	FALSE		novel transcript	lncRNA	40.06
PyrL5n6	BD	ENSG00000231770	TMEM44-AS1	-0.256109	-0.337047	-0.300275	0.764582	0.989255	-5.19749	FALSE		TMEM44 antisense RNA 1 [Source:HGNC Symbol;Acc:HGNC:44272]	lncRNA	48.42
PyrL5n6	BD	ENSG00000231772		3.07713	-0.402003	-1.08826	0.27906	0.93635	-5.54654	FALSE		novel transcript	lncRNA	38.42
PyrL5n6	BD	ENSG00000231776	LINC01611	-0.182016	-1.86519	-2.55796	0.012008	0.728801	-2.84126	FALSE		long intergenic non-protein coding RNA 1611 [Source:HGNC Symbol;Acc:HGNC:51791]	lncRNA	37.84
PyrL5n6	BD	ENSG00000231782	LINC00575	-3.22163	-0.555015	-0.482809	0.630272	0.984348	-5.0815	FALSE	439934	long intergenic non-protein coding RNA 575 [Source:HGNC Symbol;Acc:HGNC:21342]	lncRNA	44.98
PyrL5n6	BD	ENSG00000231784	DBIL5P	-3.87633	-2.34315	-2.27349	0.0251046	0.77017	-3.45058	FALSE		diazepam binding inhibitor-like 5, pseudogene [Source:HGNC Symbol;Acc:HGNC:38519]	transcribed_unitary_pseudogene	49.65
PyrL5n6	BD	ENSG00000231793	DOC2GP	-3.98276	-1.30117	-1.20022	0.232849	0.924258	-4.67153	FALSE		double C2 domain gamma, pseudogene [Source:HGNC Symbol;Acc:HGNC:37962]	transcribed_unitary_pseudogene	62.93
PyrL5n6	BD	ENSG00000231799	PA2G4P6	-2.70923	1.38908	1.17875	0.241256	0.92531	-4.68922	FALSE		proliferation-associated 2G4 pseudogene 6 [Source:HGNC Symbol;Acc:HGNC:32219]	processed_pseudogene	45.53
PyrL5n6	BD	ENSG00000231806	PCAT7	-3.21594	-0.906227	-0.823745	0.412018	0.965026	-4.93316	FALSE		prostate cancer associated transcript 7 [Source:HGNC Symbol;Acc:HGNC:48824]	lncRNA	45.6
PyrL5n6	BD	ENSG00000231814	LINC00210	-2.88323	0.373861	0.357076	0.721777	0.987556	-5.16014	FALSE	100885798	long intergenic non-protein coding RNA 210 [Source:HGNC Symbol;Acc:HGNC:37458]	lncRNA	41.85
PyrL5n6	BD	ENSG00000231817	LINC01198	-2.46885	0.0213844	0.0237481	0.9811	0.999046	-5.20942	FALSE		long intergenic non-protein coding RNA 1198 [Source:HGNC Symbol;Acc:HGNC:49598]	lncRNA	43.09
PyrL5n6	BD	ENSG00000231822	SMC3P1	-2.73768	-2.34499	-2.0222	0.0457888	0.827937	-3.79641	FALSE		SMC3 pseudogene 1 [Source:HGNC Symbol;Acc:HGNC:54642]	processed_pseudogene	40.82
PyrL5n6	BD	ENSG00000231824	AKAIN1	-2.9329	-0.908106	-0.879254	0.381342	0.959647	-4.92296	FALSE	642597	A-kinase anchor inhibitor 1 [Source:HGNC Symbol;Acc:HGNC:28285]	protein_coding	39.25
PyrL5n6	BD	ENSG00000231826	LINC01819	-2.49904	1.2027	1.09007	0.278266	0.93635	-4.76734	FALSE	102723854	long intergenic non-protein coding RNA 1819 [Source:HGNC Symbol;Acc:HGNC:52624]	lncRNA	48.31
PyrL5n6	BD	ENSG00000231829		5.69157	0.0361853	0.151529	0.87986	0.995482	-6.69383	FALSE		novel transcript	lncRNA	44.08
PyrL5n6	BD	ENSG00000231831	MTHFD1P1	-3.45796	0.25632	0.227167	0.820751	0.992988	-5.14028	FALSE		methylenetetrahydrofolate dehydrogenase (NADP+ dependent) 1 pseudogene 1 [Source:HGNC Symbol;Acc:HGNC:7433]	processed_pseudogene	47.25
PyrL5n6	BD	ENSG00000231840	TMEM139-AS1	-1.47005	-1.57587	-1.50128	0.136391	0.897178	-4.41554	FALSE		TMEM139 antisense RNA 1 [Source:HGNC Symbol;Acc:HGNC:40988]	lncRNA	43.84
PyrL5n6	BD	ENSG00000231857	MORF4L1P5	-3.5866	1.37542	1.30078	0.196283	0.91188	-4.58705	FALSE		mortality factor 4 like 1 pseudogene 5 [Source:HGNC Symbol;Acc:HGNC:35425]	processed_pseudogene	38.82
PyrL5n6	BD	ENSG00000231858	STAT4-AS1	-1.88184	0.492795	0.442827	0.658834	0.984676	-5.10349	FALSE	105373805	STAT4 antisense RNA 1 [Source:HGNC Symbol;Acc:HGNC:55764]	lncRNA	40.87
PyrL5n6	BD	ENSG00000231863		4.95179	-0.187585	-0.762935	0.447273	0.968199	-6.15304	FALSE		novel transcript	lncRNA	41.53
PyrL5n6	BD	ENSG00000231871	IPO9-AS1	-2.87768	-1.83069	-1.5156	0.132731	0.894538	-4.38668	FALSE	100873949	IPO9 antisense RNA 1 [Source:HGNC Symbol;Acc:HGNC:40892]	lncRNA	46.27
PyrL5n6	BD	ENSG00000231873		0.889324	-1.10032	-1.75126	0.0829256	0.856785	-4.31867	FALSE	105377043	novel transcript	lncRNA	40.9
PyrL5n6	BD	ENSG00000231876		-0.772401	-1.57749	-2.04961	0.0429836	0.827937	-3.74257	FALSE	102723536	novel transcript	lncRNA	39.06
PyrL5n6	BD	ENSG00000231877		-1.90888	-1.82892	-1.91875	0.0578281	0.838065	-3.9233	FALSE		novel transcript	lncRNA	36.29
PyrL5n6	BD	ENSG00000231881		1.2797	0.666284	0.826066	0.410706	0.964758	-5.13153	FALSE		novel transcript	lncRNA	53.91
PyrL5n6	BD	ENSG00000231887	PRH1	3.54849	-0.428738	-1.17533	0.242616	0.92531	-5.28072	FALSE	5554	proline rich protein HaeIII subfamily 1 [Source:HGNC Symbol;Acc:HGNC:9366]	protein_coding	36.54
PyrL5n6	BD	ENSG00000231889	TRAF3IP2-AS1	6.41716	-0.0354952	-0.259082	0.796097	0.992756	-6.9037	FALSE	643749	TRAF3IP2 antisense RNA 1 [Source:HGNC Symbol;Acc:HGNC:40005]	lncRNA	41.83
PyrL5n6	BD	ENSG00000231890	DARS1-AS1	-0.882619	0.809439	0.884427	0.378558	0.959647	-4.98379	FALSE		DARS1 antisense RNA 1 [Source:HGNC Symbol;Acc:HGNC:40170]	lncRNA	42.55
PyrL5n6	BD	ENSG00000231894	WDR95P	-1.52135	0.0846627	0.0901517	0.928345	0.997979	-5.26977	FALSE		WD repeat domain 95, pseudogene [Source:HGNC Symbol;Acc:HGNC:42637]	unitary_pseudogene	44.84
PyrL5n6	BD	ENSG00000231902		-0.640357	-1.57421	-1.66602	0.0987956	0.864548	-4.25679	FALSE		novel transcript	lncRNA	36.37
PyrL5n6	BD	ENSG00000231907	GAPDHP37	-3.97543	-0.0104372	-0.00945013	0.992479	0.999204	-5.15768	FALSE		glyceraldehyde 3 phosphate dehydrogenase pseudogene 37 [Source:HGNC Symbol;Acc:HGNC:37791]	processed_pseudogene	50.31
PyrL5n6	BD	ENSG00000231912		-2.88167	0.426351	0.385572	0.700621	0.987556	-5.11871	FALSE		novel transcript	lncRNA	38.74
PyrL5n6	BD	ENSG00000231918		5.49857	0.116847	0.625066	0.533332	0.977762	-6.53274	FALSE	730100	novel transcript	lncRNA	35.27
PyrL5n6	BD	ENSG00000231924	PSG1	1.76605	-1.47725	-1.92109	0.057528	0.838065	-3.94972	FALSE	5669	pregnancy specific beta-1-glycoprotein 1 [Source:HGNC Symbol;Acc:HGNC:9514]	protein_coding	45.75
PyrL5n6	BD	ENSG00000231925	TAPBP	5.50397	-0.106802	-0.621347	0.535766	0.977762	-6.47016	FALSE	6892	TAP binding protein [Source:HGNC Symbol;Acc:HGNC:11566]	protein_coding	49.91
PyrL5n6	BD	ENSG00000231934	FAM242A	0.86972	0.404426	0.474279	0.636321	0.984348	-5.27972	FALSE		family with sequence similarity 242 member A [Source:HGNC Symbol;Acc:HGNC:51597]	lncRNA	42.24
PyrL5n6	BD	ENSG00000231937		-2.43325	-2.9807	-3.01673	0.00323022	0.572659	-2.08525	FALSE		novel transcript	lncRNA	39.03
PyrL5n6	BD	ENSG00000231942	HNRNPA1P36	-3.28913	-0.871108	-0.777907	0.438435	0.96746	-4.96041	FALSE		heterogeneous nuclear ribonucleoprotein A1 pseudogene 36 [Source:HGNC Symbol;Acc:HGNC:48765]	processed_pseudogene	47.54
PyrL5n6	BD	ENSG00000231943	PGM5P4-AS1	-3.88835	-0.660232	-0.648614	0.518054	0.974755	-5.02142	FALSE	103344932	PGM5P4 antisense RNA 1 [Source:HGNC Symbol;Acc:HGNC:51195]	lncRNA	41.89
PyrL5n6	BD	ENSG00000231952	DPY19L1P2	1.72167	-0.813446	-1.10237	0.272911	0.935216	-4.96971	FALSE		DPY19L1 pseudogene 2 [Source:HGNC Symbol;Acc:HGNC:22851]	unprocessed_pseudogene	39.43
PyrL5n6	BD	ENSG00000231964		-3.80993	-0.166151	-0.157419	0.875228	0.995291	-5.14926	FALSE	102724323	novel transcript	lncRNA	43.77
PyrL5n6	BD	ENSG00000231966	LINC02818	-3.89896	-0.947902	-0.894121	0.373374	0.959647	-4.88662	FALSE		long intergenic non-protein coding RNA 2818 [Source:HGNC Symbol;Acc:HGNC:54349]	lncRNA	42.6
PyrL5n6	BD	ENSG00000231969	MMADHC-DT	5.08258	0.0830886	0.406833	0.684988	0.985529	-6.46878	FALSE		MMADHC divergent transcript [Source:HGNC Symbol;Acc:HGNC:41087]	lncRNA	37.4
PyrL5n6	BD	ENSG00000231971	CT69	-3.53037	-0.0774328	-0.0709457	0.943581	0.998132	-5.16435	FALSE		cancer/testis associated transcript 69 [Source:HGNC Symbol;Acc:HGNC:37196]	lncRNA	39.6
PyrL5n6	BD	ENSG00000231977		3.36812	0.448774	1.01403	0.312982	0.950389	-5.50509	FALSE		novel transcript	lncRNA	64.2
PyrL5n6	BD	ENSG00000231980		1.60305	0.0810446	0.107278	0.914781	0.99685	-5.48251	FALSE		novel transcript	lncRNA	53.86
PyrL5n6	BD	ENSG00000231982		-2.15404	0.847654	0.686562	0.493926	0.974009	-5.00696	FALSE		MCF.2 cell line derived transforming sequence-like 2 (MCF2L2) pseudogene	unprocessed_pseudogene	60.58
PyrL5n6	BD	ENSG00000231987	LINC01787	0.659043	-0.327074	-0.453203	0.651371	0.984656	-5.3734	FALSE	101928241	long intergenic non-protein coding RNA 1787 [Source:HGNC Symbol;Acc:HGNC:52576]	lncRNA	36.05
PyrL5n6	BD	ENSG00000231990		-1.90606	-0.395941	-0.448262	0.654921	0.984676	-5.22893	FALSE		novel transcript	lncRNA	44.35
PyrL5n6	BD	ENSG00000231993	EP300-AS1	-3.66365	0.293985	0.269419	0.788155	0.991701	-5.13607	FALSE		EP300 antisense RNA 1 [Source:HGNC Symbol;Acc:HGNC:50504]	lncRNA	46.39
PyrL5n6	BD	ENSG00000231999	LRRC8C-DT	3.97954	0.150885	0.506361	0.613703	0.982629	-5.99879	FALSE	400761	LRRC8C divergent transcript [Source:HGNC Symbol;Acc:HGNC:53731]	lncRNA	40.86
PyrL5n6	BD	ENSG00000232000	CLCN3P1	3.71459	-0.467871	-1.50917	0.134364	0.895629	-5.01235	FALSE		chloride voltage-gated channel 3 pseudogene 1 [Source:HGNC Symbol;Acc:HGNC:49775]	transcribed_unprocessed_pseudogene	35.79
PyrL5n6	BD	ENSG00000232006		4.8571	-0.0857822	-0.369607	0.712446	0.987556	-6.40083	FALSE		novel transcript	lncRNA	39.7
PyrL5n6	BD	ENSG00000232021	LEF1-AS1	-0.683315	0.707584	0.786901	0.433175	0.966654	-5.07885	FALSE	641518	LEF1 antisense RNA 1 [Source:HGNC Symbol;Acc:HGNC:40339]	lncRNA	41.04
PyrL5n6	BD	ENSG00000232022	FAAHP1	0.696675	0.288477	0.302031	0.763247	0.989255	-5.26434	FALSE		fatty acid amide hydrolase pseudogene 1 [Source:HGNC Symbol;Acc:HGNC:50679]	transcribed_unprocessed_pseudogene	51.48
PyrL5n6	BD	ENSG00000232023	LINC01807	4.74296	-0.256369	-1.10994	0.269649	0.934686	-5.78802	FALSE	101928765	long intergenic non-protein coding RNA 1807 [Source:HGNC Symbol;Acc:HGNC:52610]	lncRNA	37.56
PyrL5n6	BD	ENSG00000232034		-2.84674	-3.00289	-2.66054	0.00907065	0.728801	-2.84394	FALSE		novel transcript	lncRNA	43.86
PyrL5n6	BD	ENSG00000232036		-3.64818	-0.608004	-0.550019	0.583516	0.981813	-5.05531	FALSE		novel pseudogene	processed_pseudogene	47.4
PyrL5n6	BD	ENSG00000232040	ZBED9	1.40709	-0.813716	-1.01008	0.31486	0.950389	-5.00378	FALSE	114821	zinc finger BED-type containing 9 [Source:HGNC Symbol;Acc:HGNC:13851]	protein_coding	39.71
PyrL5n6	BD	ENSG00000232043		0.916116	-0.663422	-0.642409	0.522058	0.975677	-5.15386	FALSE		novel transcript, antisense to PTPN1	lncRNA	47.66
PyrL5n6	BD	ENSG00000232044	SILC1	3.1874	-0.901811	-1.77327	0.0791861	0.85018	-4.38259	FALSE		sciatic injury induced lincRNA upregulator of SOX11 [Source:HGNC Symbol;Acc:HGNC:26403]	lncRNA	43.35
PyrL5n6	BD	ENSG00000232046	LINC01798	1.26808	0.163008	0.247269	0.8052	0.992988	-5.46045	FALSE		long intergenic non-protein coding RNA 1798 [Source:HGNC Symbol;Acc:HGNC:52588]	lncRNA	39.07
PyrL5n6	BD	ENSG00000232053		2.88895	-0.257873	-0.619551	0.536943	0.977762	-5.78582	FALSE		novel transcript	lncRNA	37.85
PyrL5n6	BD	ENSG00000232057		2.36073	-0.662758	-1.10046	0.273738	0.935216	-5.06084	FALSE		novel transcript	lncRNA	54.28
PyrL5n6	BD	ENSG00000232058		-2.55241	-0.377296	-0.343905	0.73163	0.988489	-5.16127	FALSE	101928475	novel transcript	lncRNA	41.12
PyrL5n6	BD	ENSG00000232063		-0.920827	2.23047	2.17539	0.0319245	0.793316	-3.56477	FALSE		novel transcript	lncRNA	44.81
PyrL5n6	BD	ENSG00000232065	LINC01063	-3.72354	-0.713848	-0.626114	0.532647	0.977762	-5.02522	FALSE		long intergenic non-protein coding RNA 1063 [Source:HGNC Symbol;Acc:HGNC:49092]	lncRNA	53.2
PyrL5n6	BD	ENSG00000232072		-1.25709	-0.736	-0.785834	0.433797	0.966654	-5.0617	FALSE		novel transcript	lncRNA	38.53
PyrL5n6	BD	ENSG00000232077	LINC01031	-0.0441288	-1.64938	-2.14306	0.0345004	0.801177	-3.59875	FALSE	101929184	long intergenic non-protein coding RNA 1031 [Source:HGNC Symbol;Acc:HGNC:49017]	lncRNA	37.49
PyrL5n6	BD	ENSG00000232079	LINC01697	0.586682	0.190791	0.271802	0.786327	0.991495	-5.45693	FALSE	284825	long intergenic non-protein coding RNA 1697 [Source:HGNC Symbol;Acc:HGNC:52485]	lncRNA	35.65
PyrL5n6	BD	ENSG00000232081	LARGE-IT1	-3.34471	0.480597	0.432599	0.666225	0.984676	-5.09592	FALSE		LARGE intronic transcript 1 [Source:HGNC Symbol;Acc:HGNC:41357]	lncRNA	49.95
PyrL5n6	BD	ENSG00000232084	LINC01104	-2.57835	-0.230168	-0.21999	0.826321	0.992988	-5.22946	FALSE	150577	long intergenic non-protein coding RNA 1104 [Source:HGNC Symbol;Acc:HGNC:49226]	lncRNA	45.53
PyrL5n6	BD	ENSG00000232097		-1.59636	0.13973	0.117682	0.906553	0.99685	-5.17227	FALSE		novel pseudogene	processed_pseudogene	62.08
PyrL5n6	BD	ENSG00000232098	ZNF584-DT	0.67773	0.479059	0.496232	0.620805	0.982655	-5.19195	FALSE		ZNF584 divergent transcript [Source:HGNC Symbol;Acc:HGNC:56027]	lncRNA	61.03
PyrL5n6	BD	ENSG00000232104	RFX3-DT	4.94486	-0.269754	-1.28637	0.201243	0.916421	-5.67765	FALSE	101929302	RFX3 divergent transcript [Source:HGNC Symbol;Acc:HGNC:51197]	lncRNA	38.19
PyrL5n6	BD	ENSG00000232110		-1.17379	-0.184954	-0.165246	0.869079	0.994584	-5.16338	FALSE		novel transcript, antisense to LIPA	lncRNA	44.94
PyrL5n6	BD	ENSG00000232112	TMA7	-0.226782	-0.247797	-0.225323	0.822182	0.992988	-5.2387	FALSE	51372	translation machinery associated 7 homolog [Source:HGNC Symbol;Acc:HGNC:26932]	protein_coding	47.75
PyrL5n6	BD	ENSG00000232117	LINC00384	-3.24729	-0.436361	-0.388986	0.698102	0.987222	-5.10811	FALSE		long intergenic non-protein coding RNA 384 [Source:HGNC Symbol;Acc:HGNC:42711]	lncRNA	51.33
PyrL5n6	BD	ENSG00000232119	MCTS1	3.58196	-0.131078	-0.349681	0.727304	0.987794	-5.96136	FALSE	28985	MCTS1 re-initiation and release factor [Source:HGNC Symbol;Acc:HGNC:23357]	protein_coding	39.17
PyrL5n6	BD	ENSG00000232125	DYTN	-0.801593	-1.32935	-1.53868	0.126997	0.891149	-4.4309	FALSE	391475	dystrotelin [Source:HGNC Symbol;Acc:HGNC:23279]	protein_coding	38.38
PyrL5n6	BD	ENSG00000232130		-3.6938	-1.84571	-2.00677	0.0474362	0.83003	-3.8081	FALSE		novel transcript	lncRNA	38.15
PyrL5n6	BD	ENSG00000232139	LINC00867	0.553823	0.400866	0.490546	0.624807	0.984237	-5.35062	FALSE	100506126	long intergenic non-protein coding RNA 867 [Source:HGNC Symbol;Acc:HGNC:45265]	lncRNA	38.86
PyrL5n6	BD	ENSG00000232148	FMO11P	-2.44631	-2.51211	-2.4665	0.0153206	0.730288	-3.10715	FALSE		flavin containing dimethylaniline monoxygenase 11, pseudogene [Source:HGNC Symbol;Acc:HGNC:32212]	unprocessed_pseudogene	38.86
PyrL5n6	BD	ENSG00000232153		-0.22431	-0.661452	-0.649688	0.517363	0.974755	-5.13811	FALSE		novel transcript	lncRNA	36.88
PyrL5n6	BD	ENSG00000232160	RAP2C-AS1	3.66045	0.0154074	0.0447542	0.964391	0.999046	-6.14402	FALSE	101928578	RAP2C antisense RNA 1 [Source:HGNC Symbol;Acc:HGNC:40957]	lncRNA	38.59
PyrL5n6	BD	ENSG00000232166		-3.39231	0.439251	0.370783	0.711573	0.987556	-5.11099	FALSE		ribosomal protein L9 (RPL9) pseudogene	processed_pseudogene	44.39
PyrL5n6	BD	ENSG00000232190	LINC02181	-1.8884	0.80396	0.678681	0.498886	0.974009	-5.01762	FALSE	440390	long intergenic non-protein coding RNA 2181 [Source:HGNC Symbol;Acc:HGNC:53043]	lncRNA	46.73
PyrL5n6	BD	ENSG00000232200		-2.3933	-0.354971	-0.334113	0.738984	0.988763	-5.16577	FALSE		novel transcript	lncRNA	42.3
PyrL5n6	BD	ENSG00000232211		-2.52599	-1.33535	-1.50734	0.134834	0.895629	-4.44277	FALSE		novel transcript	lncRNA	41.43
PyrL5n6	BD	ENSG00000232212	LINC01701	-2.72745	-0.567339	-0.546644	0.585824	0.981813	-5.08689	FALSE	107985456	long intergenic non-protein coding RNA 1701 [Source:HGNC Symbol;Acc:HGNC:52489]	lncRNA	34.69
PyrL5n6	BD	ENSG00000232215	OR2L6P	-3.36733	0.144184	0.12633	0.899721	0.996352	-5.15255	FALSE		olfactory receptor family 2 subfamily L member 6 pseudogene [Source:HGNC Symbol;Acc:HGNC:15012]	unprocessed_pseudogene	45.32
PyrL5n6	BD	ENSG00000232229	LINC00865	-2.93955	0.516177	0.467076	0.641447	0.984348	-5.0866	FALSE	643529	long intergenic non-protein coding RNA 865 [Source:HGNC Symbol;Acc:HGNC:45170]	lncRNA	42.12
PyrL5n6	BD	ENSG00000232233	LINC02043	1.08999	0.0328553	0.0406522	0.967653	0.999046	-5.39545	FALSE	102724699	long intergenic non-protein coding RNA 2043 [Source:HGNC Symbol;Acc:HGNC:52883]	lncRNA	48.6
PyrL5n6	BD	ENSG00000232234		-1.76187	1.3445	1.41647	0.159701	0.898909	-4.52581	FALSE		novel transcript	lncRNA	40.95
PyrL5n6	BD	ENSG00000232237	ASCL5	1.67792	1.54408	1.84655	0.0677294	0.842743	-4.05148	FALSE	647219	achaete-scute family bHLH transcription factor 5 [Source:HGNC Symbol;Acc:HGNC:33169]	protein_coding	50.63
PyrL5n6	BD	ENSG00000232243		-1.01672	-0.660067	-0.669619	0.504623	0.97451	-5.06702	FALSE
PyrL5n6	BD	ENSG00000232252		-0.480207	0.86408	1.05914	0.292052	0.941599	-4.90227	FALSE		novel transcript	lncRNA	33.54
PyrL5n6	BD	ENSG00000232258	TMEM114	-1.19286	0.798136	0.816521	0.416116	0.965129	-5.02085	FALSE	283953	transmembrane protein 114 [Source:HGNC Symbol;Acc:HGNC:33227]	protein_coding	47
PyrL5n6	BD	ENSG00000232271		-0.0909807	-1.6695	-1.97552	0.0509265	0.832234	-3.84969	FALSE		novel transcript	lncRNA	37.11
PyrL5n6	BD	ENSG00000232284	GNG12-AS1	4.36981	0.220757	0.759992	0.449023	0.968199	-5.99671	FALSE	100289178	GNG12, DIRAS3 and WLS antisense RNA 1 [Source:HGNC Symbol;Acc:HGNC:43938]	lncRNA	40.28
PyrL5n6	BD	ENSG00000232294		-2.54342	-0.498989	-0.487521	0.626942	0.984348	-5.11698	FALSE		novel transcript	lncRNA	41.5
PyrL5n6	BD	ENSG00000232295		0.0329134	-1.30824	-1.74079	0.0847527	0.856785	-4.17201	FALSE		novel transcript, antisense OGFRL1	lncRNA	38.46
PyrL5n6	BD	ENSG00000232300	FAM215B	-4.08427	-0.383808	-0.376208	0.707548	0.987556	-5.10966	FALSE		family with sequence similarity 215 member B [Source:HGNC Symbol;Acc:HGNC:43639]	lncRNA	50.15
PyrL5n6	BD	ENSG00000232303	DFFBP1	-2.78585	-2.22726	-1.92103	0.0575357	0.838065	-3.92719	FALSE		DNA fragmentation factor subunit beta pseudogene 1 [Source:HGNC Symbol;Acc:HGNC:49815]	processed_pseudogene	56.69
PyrL5n6	BD	ENSG00000232310	LINC03002	1.92738	-0.432043	-0.69103	0.491125	0.974009	-5.44111	FALSE		long intergenic non-protein coding RNA 3002 [Source:HGNC Symbol;Acc:HGNC:56123]	lncRNA	39.56
PyrL5n6	BD	ENSG00000232311		-3.58238	0.48946	0.421657	0.674168	0.985163	-5.09663	FALSE
PyrL5n6	BD	ENSG00000232320	MXRA7P1	-1.17097	-0.913825	-1.17059	0.244507	0.92531	-4.70916	FALSE		MXRA7 pseudogene 1 [Source:HGNC Symbol;Acc:HGNC:54643]	processed_pseudogene	73.78
PyrL5n6	BD	ENSG00000232328		-3.53642	-0.579951	-0.646511	0.519409	0.974956	-5.06378	FALSE		novel transcript	lncRNA	46.61
PyrL5n6	BD	ENSG00000232347		-2.00279	1.21026	1.25131	0.2137	0.920275	-4.67157	FALSE		novel transcript	lncRNA	39.93
PyrL5n6	BD	ENSG00000232354	VIPR1-AS1	2.82702	-0.948367	-1.82626	0.0707528	0.844306	-4.26282	FALSE		VIPR1 antisense RNA 1 [Source:HGNC Symbol;Acc:HGNC:40610]	lncRNA	52.96
PyrL5n6	BD	ENSG00000232358		-3.69834	-0.181871	-0.16869	0.866377	0.994584	-5.14748	FALSE		novel transcript	lncRNA	52.12
PyrL5n6	BD	ENSG00000232363		-2.47008	3.78827	3.42761	0.000881091	0.492636	-1.37822	FALSE		novel transcript	lncRNA	50.7
PyrL5n6	BD	ENSG00000232374	GPR79	-2.37329	-0.872099	-0.724047	0.470704	0.972902	-4.98388	FALSE		G protein-coupled receptor 79, pseudogene [Source:HGNC Symbol;Acc:HGNC:4529]	processed_pseudogene	54.72
PyrL5n6	BD	ENSG00000232388	SMIM26	-2.93065	0.355515	0.309687	0.757435	0.989255	-5.12671	FALSE	388789	small integral membrane protein 26 [Source:HGNC Symbol;Acc:HGNC:43430]	protein_coding	44.25
PyrL5n6	BD	ENSG00000232395	LNCPOIR	-3.2403	-1.56585	-1.4226	0.15792	0.898909	-4.4775	FALSE		lncRNA periodontal mesenchymal stem cell osteogenesis related [Source:HGNC Symbol;Acc:HGNC:54521]	lncRNA	36.16
PyrL5n6	BD	ENSG00000232406	EPB41L1-AS1	1.29376	-0.485914	-0.665117	0.507486	0.974755	-5.31391	FALSE		EPB41L1 antisense RNA 1 [Source:HGNC Symbol;Acc:HGNC:55728]	lncRNA	54.21
PyrL5n6	BD	ENSG00000232413		-0.451683	0.564153	0.644006	0.521026	0.975677	-5.21755	FALSE		novel transcript	lncRNA	48.18
PyrL5n6	BD	ENSG00000232422	KNOP1P4	2.31034	-0.0137752	-0.0229785	0.981713	0.999046	-5.62795	FALSE		lysine rich nucleolar protein 1 pseudogene 4 [Source:HGNC Symbol;Acc:HGNC:48922]	processed_pseudogene	52.71
PyrL5n6	BD	ENSG00000232433	GXYLT1P3	-0.76643	0.484174	0.413113	0.680396	0.985163	-5.14785	FALSE		GXYLT1 pseudogene 3 [Source:HGNC Symbol;Acc:HGNC:50422]	processed_pseudogene	42.25
PyrL5n6	BD	ENSG00000232434	AJM1	5.7005	0.162809	0.910687	0.36462	0.958275	-6.32488	FALSE	389813	apical junction component 1 homolog [Source:HGNC Symbol;Acc:HGNC:37284]	protein_coding	71.36
PyrL5n6	BD	ENSG00000232439	RPL18AP7	-4.28805	0.529513	0.494784	0.621823	0.98275	-5.07414	FALSE		ribosomal protein L18a pseudogene 7 [Source:HGNC Symbol;Acc:HGNC:35607]	processed_pseudogene	56.87
PyrL5n6	BD	ENSG00000232442	MHENCR	1.19857	0.608004	0.791951	0.430238	0.966654	-5.12843	FALSE	100505771	melanoma highly expressed competing endogenous lncRNA for miR-425 and miR-489 [Source:HGNC Symbol;Acc:HGNC:53110]	lncRNA	62.82
PyrL5n6	BD	ENSG00000232451		4.86194	0.33611	1.56136	0.121555	0.886006	-5.29425	FALSE		novel transcript	lncRNA	42.48
PyrL5n6	BD	ENSG00000232453	LINC02777	-0.303894	-0.325155	-0.315151	0.753295	0.989255	-5.26561	FALSE	105378753	long intergenic non-protein coding RNA 2777 [Source:HGNC Symbol;Acc:HGNC:54297]	lncRNA	43.93
PyrL5n6	BD	ENSG00000232458	LINC01450	-3.4817	0.706458	0.63586	0.5263	0.97654	-5.02861	FALSE	101928744	long intergenic non-protein coding RNA 1450 [Source:HGNC Symbol;Acc:HGNC:50792]	lncRNA	41.88
PyrL5n6	BD	ENSG00000232479	KRT8P52	-4.22622	-0.830494	-0.770936	0.442538	0.968199	-4.95617	FALSE		keratin 8 pseudogene 52 [Source:HGNC Symbol;Acc:HGNC:54654]	processed_pseudogene	51.39
PyrL5n6	BD	ENSG00000232485	RPL37A-DT	-3.2942	-2.08792	-1.89455	0.0610008	0.838065	-3.9614	FALSE		RPL37A divergent transcript [Source:HGNC Symbol;Acc:HGNC:40510]	lncRNA	44.26
PyrL5n6	BD	ENSG00000232489	MFAP1P1	1.27974	-0.146857	-0.154814	0.877276	0.995482	-5.37879	FALSE		microfibril associated protein 1 pseudogene 1 [Source:HGNC Symbol;Acc:HGNC:39694]	processed_pseudogene	54.02
PyrL5n6	BD	ENSG00000232490	OSBPL10-AS1	-3.46092	-1.10867	-0.95888	0.3399	0.956287	-4.84614	FALSE	100874206	OSBPL10 antisense RNA 1 [Source:HGNC Symbol;Acc:HGNC:40767]	lncRNA	44.31
PyrL5n6	BD	ENSG00000232499		-2.76597	-0.954727	-0.880597	0.380618	0.959647	-4.89576	FALSE		heterogeneous nuclear ribonucleoprotein A3 (hnRNPA3) pseudogene	processed_pseudogene	44.31
PyrL5n6	BD	ENSG00000232503	CYCSP8	-1.79287	0.31312	0.257716	0.797148	0.992756	-5.14408	FALSE		CYCS pseudogene 8 [Source:HGNC Symbol;Acc:HGNC:24423]	processed_pseudogene	46.47
PyrL5n6	BD	ENSG00000232517	CSPG4BP	-1.02688	-0.726825	-0.812276	0.418536	0.965222	-5.05976	FALSE		chondroitin sulfate proteoglycan family member 4B, pseudogene [Source:HGNC Symbol;Acc:HGNC:51505]	unitary_pseudogene	40.88
PyrL5n6	BD	ENSG00000232520	GCSIR	0.824522	0.0669362	0.0814008	0.935284	0.998132	-5.41145	FALSE	151484	GPR55 cis regulatory suppressor of immune response RNA [Source:HGNC Symbol;Acc:HGNC:54400]	lncRNA	50.97
PyrL5n6	BD	ENSG00000232527	LINC02802	-2.29999	-1.36413	-1.24241	0.21695	0.922182	-4.64245	FALSE	100996732	long intergenic non-protein coding RNA 2802 [Source:HGNC Symbol;Acc:HGNC:54326]	lncRNA	47.4
PyrL5n6	BD	ENSG00000232527	LINC02802	-2.29999	-1.36413	-1.24241	0.21695	0.922182	-4.64245	FALSE	107985200	long intergenic non-protein coding RNA 2802 [Source:HGNC Symbol;Acc:HGNC:54326]	lncRNA	47.4
PyrL5n6	BD	ENSG00000232528		-0.410852	-0.194271	-0.206038	0.837175	0.993696	-5.34499	FALSE	100289473	pseudogene similar to F830045P16Rik	transcribed_unitary_pseudogene	45.19
PyrL5n6	BD	ENSG00000232533	FAM131B-AS2	-0.771825	0.826873	0.774907	0.440198	0.967773	-4.99705	FALSE		FAM131B antisense RNA 2 [Source:HGNC Symbol;Acc:HGNC:56141]	lncRNA	60.27
PyrL5n6	BD	ENSG00000232537		1.49774	0.0516226	0.0696206	0.944633	0.998132	-5.5238	FALSE		novel transcript	lncRNA	40.76
PyrL5n6	BD	ENSG00000232545		-3.38184	-0.199064	-0.179363	0.858011	0.994504	-5.14735	FALSE		novel transcript	lncRNA	55.52
PyrL5n6	BD	ENSG00000232546		-3.0108	-0.309523	-0.265919	0.790842	0.992322	-5.13333	FALSE		pseudogene similar to part of general transcription factor II, i (GTF2I)	unprocessed_pseudogene	41.56
PyrL5n6	BD	ENSG00000232555		2.12487	-0.160777	-0.33145	0.740988	0.989118	-5.75083	FALSE		novel transcript	lncRNA	43.19
PyrL5n6	BD	ENSG00000232564	MRTFA-AS1	-0.691328	1.28698	1.18359	0.239341	0.92531	-4.71398	FALSE	101927257	MRTFA antisense RNA 1 [Source:HGNC Symbol;Acc:HGNC:40681]	lncRNA	41.85
PyrL5n6	BD	ENSG00000232578		-3.84096	0.813211	0.728212	0.468162	0.972309	-4.97884	FALSE		FAST kinase domains 1 (FASTKD1) pseudogene	processed_pseudogene	35.87
PyrL5n6	BD	ENSG00000232587	EEF1A1P3	-3.12341	-0.812457	-0.671197	0.503621	0.974486	-5.00612	FALSE		eukaryotic translation elongation factor 1 alpha 1 pseudogene 3 [Source:HGNC Symbol;Acc:HGNC:3194]	processed_pseudogene	45.49
PyrL5n6	BD	ENSG00000232591	LINC02642	-2.61225	1.12883	1.18341	0.239413	0.92531	-4.7288	FALSE		long intergenic non-protein coding RNA 2642 [Source:HGNC Symbol;Acc:HGNC:54124]	lncRNA	42.27
PyrL5n6	BD	ENSG00000232593	KANTR	6.71766	-0.154046	-1.26412	0.209086	0.91771	-6.25907	FALSE	102723508	KANTR integral membrane protein [Source:HGNC Symbol;Acc:HGNC:49510]	protein_coding	42.45
PyrL5n6	BD	ENSG00000232596	LINC01646	-2.86304	-0.194082	-0.183304	0.854926	0.994504	-5.15684	FALSE		long intergenic non-protein coding RNA 1646 [Source:HGNC Symbol;Acc:HGNC:52433]	lncRNA	44.37
PyrL5n6	BD	ENSG00000232599		2.23294	0.140007	0.235801	0.814063	0.992988	-5.64689	FALSE		odz, odd Oz\/ten-m homolog 1(Drosophila) (ODZ1) pseudogene	processed_pseudogene	65.73
PyrL5n6	BD	ENSG00000232606	LINC01412	-0.800952	-0.562084	-0.556862	0.578849	0.981813	-5.14687	FALSE	101928455	long intergenic non-protein coding RNA 1412 [Source:HGNC Symbol;Acc:HGNC:50704]	lncRNA	38.08
PyrL5n6	BD	ENSG00000232611		1.6925	1.20304	1.75475	0.0823224	0.856785	-4.2426	FALSE		novel transcript	lncRNA	42.76
PyrL5n6	BD	ENSG00000232624	LINC01517	1.54317	-0.577733	-1.00992	0.314936	0.950389	-5.2068	FALSE	283080	long intergenic non-protein coding RNA 1517 [Source:HGNC Symbol;Acc:HGNC:51212]	lncRNA	42.69
PyrL5n6	BD	ENSG00000232626		-2.63057	-0.676001	-0.551203	0.582707	0.981813	-5.05592	FALSE		FK506 binding protein 8, 38kDa (FKBP8) pseudogene	transcribed_processed_pseudogene	61.72
PyrL5n6	BD	ENSG00000232630	PRPS1P2	-3.18247	-0.250752	-0.215377	0.829906	0.992988	-5.14244	FALSE		phosphoribosyl pyrophosphate synthetase 1 pseudogene 2 [Source:HGNC Symbol;Acc:HGNC:9464]	processed_pseudogene	46
PyrL5n6	BD	ENSG00000232648	ING2-DT	1.92459	0.510319	0.766098	0.445398	0.968199	-5.29835	FALSE		ING2 divergent transcript [Source:HGNC Symbol;Acc:HGNC:55723]	lncRNA	40.09
PyrL5n6	BD	ENSG00000232650	LINC01780	0.903034	-0.329611	-0.450835	0.653071	0.984676	-5.44456	FALSE	105378934	long intergenic non-protein coding RNA 1780 [Source:HGNC Symbol;Acc:HGNC:52570]	lncRNA	42.6
PyrL5n6	BD	ENSG00000232653	GOLGA8N	-0.747155	-0.990084	-0.897255	0.371708	0.959647	-4.92124	FALSE	643699	golgin A8 family member N [Source:HGNC Symbol;Acc:HGNC:44405]	protein_coding	48.92
PyrL5n6	BD	ENSG00000232656	IDI2-AS1	0.554312	-0.221633	-0.243408	0.808181	0.992988	-5.29657	FALSE	55853	IDI2 antisense RNA 1 [Source:HGNC Symbol;Acc:HGNC:30885]	lncRNA	42.36
PyrL5n6	BD	ENSG00000232667		-1.76766	-2.07561	-2.19827	0.0302035	0.792021	-3.50883	FALSE		novel transcript, antisense to CD36	lncRNA	36.32
PyrL5n6	BD	ENSG00000232677	LINC00665	3.86209	0.228035	0.836161	0.405031	0.961732	-5.82097	FALSE	100506930	long intergenic non-protein coding RNA 665 [Source:HGNC Symbol;Acc:HGNC:44323]	lncRNA	57.55
PyrL5n6	BD	ENSG00000232679	LINC01705	-1.1392	0.438859	0.492207	0.623637	0.983688	-5.18835	FALSE		long intergenic non-protein coding RNA 1705 [Source:HGNC Symbol;Acc:HGNC:52493]	lncRNA	42.01
PyrL5n6	BD	ENSG00000232682		-3.98294	0.610944	0.581134	0.562439	0.981813	-5.04312	FALSE		novel transcript, antisense to ANK3	lncRNA	36.09
PyrL5n6	BD	ENSG00000232692		-1.58063	-0.182757	-0.148907	0.881923	0.995482	-5.16002	FALSE		novel transcript	lncRNA	39.79
PyrL5n6	BD	ENSG00000232712	KIZ-AS1	-1.58953	-1.73965	-1.50617	0.135131	0.895908	-4.40151	FALSE	101929591	KIZ antisense RNA 1 [Source:HGNC Symbol;Acc:HGNC:51231]	lncRNA	40.31
PyrL5n6	BD	ENSG00000232725	PLXNB3-AS1	-3.74817	0.651464	0.661668	0.509684	0.974755	-5.02643	FALSE		PLXNB3 antisense RNA 1 [Source:HGNC Symbol;Acc:HGNC:40454]	lncRNA	52.21
PyrL5n6	BD	ENSG00000232729	GTF2I-AS1	-0.641721	-1.51674	-1.35547	0.178278	0.903922	-4.56103	FALSE	101926943	GTF2I antisense RNA 1 [Source:HGNC Symbol;Acc:HGNC:55572]	lncRNA	40.24
PyrL5n6	BD	ENSG00000232732		1.77972	-0.584475	-0.790454	0.431108	0.966654	-5.25696	FALSE		novel transcript	lncRNA	38.64
PyrL5n6	BD	ENSG00000232738		-3.73417	-0.0379882	-0.0344829	0.97256	0.999046	-5.15698	FALSE		novel transcript	lncRNA	43.42
PyrL5n6	BD	ENSG00000232780	GAPDHP74	-3.24836	-0.794288	-0.691543	0.490805	0.974009	-4.99807	FALSE		glyceraldehyde-3-phosphate dehydrogenase pseudogene 74 [Source:HGNC Symbol;Acc:HGNC:50647]	transcribed_processed_pseudogene	46.23
PyrL5n6	BD	ENSG00000232790	LINC01162	0.267538	-0.418871	-0.563567	0.574293	0.981813	-5.30852	FALSE	104355138	long intergenic non-protein coding RNA 1162 [Source:HGNC Symbol;Acc:HGNC:49528]	lncRNA	37.71
PyrL5n6	BD	ENSG00000232807		-2.8877	1.72278	1.50954	0.134271	0.895629	-4.39361	FALSE		novel transcript, antisense to FBXO18	lncRNA	49.55
PyrL5n6	BD	ENSG00000232811		-2.84272	0.0315733	0.0277514	0.977915	0.999046	-5.1599	FALSE		novel transcript	lncRNA	37.65
PyrL5n6	BD	ENSG00000232812	LINC01717	-3.41577	-0.412507	-0.360945	0.718891	0.987556	-5.11366	FALSE	105372893	long intergenic non-protein coding RNA 1717 [Source:HGNC Symbol;Acc:HGNC:52504]	lncRNA	34.87
PyrL5n6	BD	ENSG00000232815	DUX4L50	4.42302	0.200657	0.686943	0.493686	0.974009	-6.01058	FALSE		double homeobox 4 like 50 (pseudogene) [Source:HGNC Symbol;Acc:HGNC:51788]	unprocessed_pseudogene	65.03
PyrL5n6	BD	ENSG00000232825	PLPPR5-AS1	5.17355	-0.380929	-1.61853	0.108655	0.878803	-5.28743	FALSE	100129620	PLPPR5 antisense RNA 1 [Source:HGNC Symbol;Acc:HGNC:55720]	lncRNA	37.24
PyrL5n6	BD	ENSG00000232827	LINC01189	-2.96011	-1.26557	-1.22884	0.221976	0.923716	-4.65034	FALSE		long intergenic non-protein coding RNA 1189 [Source:HGNC Symbol;Acc:HGNC:49592]	lncRNA	40.76
PyrL5n6	BD	ENSG00000232828		3.39429	-0.16193	-0.412498	0.680845	0.985163	-5.87743	FALSE		novel transcript	lncRNA	46.98
PyrL5n6	BD	ENSG00000232837	LINC01700	-3.38725	-0.265782	-0.241428	0.809711	0.992988	-5.13978	FALSE	101928435	long intergenic non-protein coding RNA 1700 [Source:HGNC Symbol;Acc:HGNC:52488]	lncRNA	46.47
PyrL5n6	BD	ENSG00000232838	PET117	1.69182	-0.134506	-0.195354	0.845507	0.994363	-5.54735	FALSE	100303755	PET117 cytochrome c oxidase chaperone [Source:HGNC Symbol;Acc:HGNC:40045]	protein_coding	45.15
PyrL5n6	BD	ENSG00000232850		-3.73461	-0.81393	-0.720776	0.472706	0.973067	-4.98109	FALSE	389791	PTGES2 antisense RNA 1 (head to head) [Source:NCBI gene (formerly Entrezgene);Acc:389791]	lncRNA	53.81
PyrL5n6	BD	ENSG00000232852	CICP4	-2.06255	1.24055	1.09828	0.274682	0.935216	-4.76769	FALSE		capicua transcriptional repressor pseudogene 4 [Source:HGNC Symbol;Acc:HGNC:37753]	processed_pseudogene	61.7
PyrL5n6	BD	ENSG00000232855		4.77868	-0.135086	-0.452958	0.651547	0.984656	-6.38259	FALSE		novel transcript	lncRNA	37.42
PyrL5n6	BD	ENSG00000232859	LYRM9	3.15883	0.0150279	0.0390667	0.968914	0.999046	-5.90117	FALSE	201229	LYR motif containing 9 [Source:HGNC Symbol;Acc:HGNC:27314]	protein_coding	47.84
PyrL5n6	BD	ENSG00000232860	SMG7-AS1	-2.48871	0.706275	0.664048	0.508167	0.974755	-5.03976	FALSE		SMG7 antisense RNA 1 [Source:HGNC Symbol;Acc:HGNC:24518]	lncRNA	43.13
PyrL5n6	BD	ENSG00000232871	SEC1P	0.762471	-1.04633	-1.15734	0.249852	0.927603	-4.80682	FALSE	653677	secretory blood group 1, pseudogene [Source:HGNC Symbol;Acc:HGNC:44149]	transcribed_unitary_pseudogene	53.95
PyrL5n6	BD	ENSG00000232872	CTAGE3P	-2.21843	-1.34919	-1.16358	0.247325	0.926611	-4.70257	FALSE		CTAGE family member 3, pseudogene [Source:HGNC Symbol;Acc:HGNC:24348]	processed_pseudogene	42.1
PyrL5n6	BD	ENSG00000232884		-1.82955	0.65541	0.630608	0.529716	0.97735	-5.08117	FALSE		novel transcript	lncRNA	36.92
PyrL5n6	BD	ENSG00000232886		-4.04561	1.46152	1.34763	0.180781	0.90611	-4.54658	FALSE		novel transcript	lncRNA	35.13
PyrL5n6	BD	ENSG00000232888	RPS11P5	-3.92336	0.381961	0.351485	0.725954	0.987556	-5.11583	FALSE		ribosomal protein S11 pseudogene 5 [Source:HGNC Symbol;Acc:HGNC:36312]	processed_pseudogene	54.96
PyrL5n6	BD	ENSG00000232895		-1.87622	-1.06103	-1.073	0.285817	0.940201	-4.82257	FALSE		novel transcript	lncRNA	44.34
PyrL5n6	BD	ENSG00000232903	LINC01166	-0.69735	-1.26621	-1.24725	0.215178	0.920653	-4.69644	FALSE	101927590	long intergenic non-protein coding RNA 1166 [Source:HGNC Symbol;Acc:HGNC:49535]	lncRNA	51.9
PyrL5n6	BD	ENSG00000232907	DLGAP4-AS1	0.967737	0.916989	1.11427	0.267799	0.934167	-4.89127	FALSE	101926987	DLGAP4 antisense RNA 1 [Source:HGNC Symbol;Acc:HGNC:51223]	lncRNA	49.61
PyrL5n6	BD	ENSG00000232912	RERE-AS1	-3.72939	0.566392	0.557271	0.578571	0.981813	-5.05243	FALSE		RERE antisense RNA 1 [Source:HGNC Symbol;Acc:HGNC:40501]	lncRNA	44.97
PyrL5n6	BD	ENSG00000232928	DDX3P1	2.28799	-1.56803	-2.53967	0.0126138	0.728801	-2.87908	FALSE		DEAD-box helicase 3 pseudogene 1 [Source:HGNC Symbol;Acc:HGNC:42171]	processed_pseudogene	45.92
PyrL5n6	BD	ENSG00000232930		-3.32425	-1.05784	-0.999334	0.320012	0.951442	-4.82543	FALSE	105375233	novel transcript	lncRNA	44.86
PyrL5n6	BD	ENSG00000232931	LINC00342	7.4536	-0.202007	-1.7756	0.0787986	0.85018	-5.74045	FALSE		long intergenic non-protein coding RNA 342 [Source:HGNC Symbol;Acc:HGNC:42470]	lncRNA	43.14
PyrL5n6	BD	ENSG00000232938	RPL23AP87	-3.74398	0.325566	0.303017	0.762498	0.989255	-5.12794	FALSE	388574	ribosomal protein L23a pseudogene 87 [Source:HGNC Symbol;Acc:HGNC:51578]	transcribed_processed_pseudogene	41.75
PyrL5n6	BD	ENSG00000232940	HCG25	-1.84656	-0.771932	-0.682814	0.496281	0.974009	-5.01445	FALSE	414765	HLA complex group 25 [Source:HGNC Symbol;Acc:HGNC:20196]	lncRNA	44.85
PyrL5n6	BD	ENSG00000232947	LINC02543	-3.89353	-0.56951	-0.513549	0.608684	0.982551	-5.06808	FALSE		long intergenic non-protein coding RNA 2543 [Source:HGNC Symbol;Acc:HGNC:53577]	lncRNA	43.45
PyrL5n6	BD	ENSG00000232956	SNHG15	-2.03206	1.42916	1.24569	0.21575	0.921573	-4.64663	FALSE	285958	small nucleolar RNA host gene 15 [Source:HGNC Symbol;Acc:HGNC:27797]	lncRNA	50.22
PyrL5n6	BD	ENSG00000232973	CYP1B1-AS1	3.26926	-0.387633	-0.840737	0.402473	0.961732	-5.66548	FALSE	285154	CYP1B1 antisense RNA 1 [Source:HGNC Symbol;Acc:HGNC:28543]	lncRNA	42.28
PyrL5n6	BD	ENSG00000232977	LINC00327	-1.62683	-0.214422	-0.185563	0.853158	0.994504	-5.18632	FALSE	100506697	long intergenic non-protein coding RNA 327 [Source:HGNC Symbol;Acc:HGNC:42009]	lncRNA	38.75
PyrL5n6	BD	ENSG00000232991	GACAT1	-1.49299	0.680851	0.780738	0.436775	0.966731	-5.07508	FALSE	104326057	gastric cancer associated transcript 1 [Source:HGNC Symbol;Acc:HGNC:48336]	lncRNA	38.97
PyrL5n6	BD	ENSG00000233005		3.32135	0.315936	0.834557	0.405929	0.961978	-5.74005	FALSE		novel transcript	lncRNA	38.68
PyrL5n6	BD	ENSG00000233006	MIR3936HG	5.64584	0.151993	0.83722	0.404438	0.961732	-6.37286	FALSE	553103	MIR3936 host gene [Source:HGNC Symbol;Acc:HGNC:40538]	lncRNA	43.74
PyrL5n6	BD	ENSG00000233008	LINC01725	5.80117	0.41002	1.94681	0.0543241	0.838065	-4.88806	FALSE	101927560	long intergenic non-protein coding RNA 1725 [Source:HGNC Symbol;Acc:HGNC:52513]	lncRNA	39.08
PyrL5n6	BD	ENSG00000233008	LINC01725	5.80117	0.41002	1.94681	0.0543241	0.838065	-4.88806	FALSE	101927587	long intergenic non-protein coding RNA 1725 [Source:HGNC Symbol;Acc:HGNC:52513]	lncRNA	39.08
PyrL5n6	BD	ENSG00000233009	NALCN-AS1	3.60067	0.311282	0.843784	0.400776	0.96127	-5.73526	FALSE	100885778	NALCN antisense RNA 1 [Source:HGNC Symbol;Acc:HGNC:42743]	lncRNA	41.35
PyrL5n6	BD	ENSG00000233012	HDAC1P2	1.42042	-1.04733	-1.28138	0.202982	0.917128	-4.77328	FALSE		histone deacetylase 1 pseudogene 2 [Source:HGNC Symbol;Acc:HGNC:45191]	transcribed_processed_pseudogene	46.87
PyrL5n6	BD	ENSG00000233013	FAM157B	-2.98324	-0.367842	-0.339447	0.734975	0.988763	-5.12251	FALSE		family with sequence similarity 157 member B [Source:HGNC Symbol;Acc:HGNC:34080]	transcribed_unprocessed_pseudogene	46.77
PyrL5n6	BD	ENSG00000233016	SNHG7	0.764101	-1.33289	-1.35292	0.179089	0.905044	-4.65141	FALSE	84973	small nucleolar RNA host gene 7 [Source:HGNC Symbol;Acc:HGNC:28254]	lncRNA	58.94
PyrL5n6	BD	ENSG00000233024	NPIPA9	0.385422	-0.428348	-0.533212	0.595054	0.981813	-5.16471	FALSE	100288332	nuclear pore complex interacting protein family, member A9 [Source:HGNC Symbol;Acc:HGNC:41984]	protein_coding	48.8
PyrL5n6	BD	ENSG00000233024	NPIPA9	0.385422	-0.428348	-0.533212	0.595054	0.981813	-5.16471	FALSE	105376752	nuclear pore complex interacting protein family, member A9 [Source:HGNC Symbol;Acc:HGNC:41984]	protein_coding	48.8
PyrL5n6	BD	ENSG00000233030		-4.23599	0.480205	0.467417	0.641204	0.984348	-5.0835	FALSE		novel transcript, antisense to FCGR1A	lncRNA	43.96
PyrL5n6	BD	ENSG00000233038	PTPRN2-AS1	0.225588	-0.146851	-0.135818	0.892234	0.995654	-5.23221	FALSE		PTPRN2 antisense RNA 1 [Source:HGNC Symbol;Acc:HGNC:40488]	lncRNA	58.05
PyrL5n6	BD	ENSG00000233041	PHGR1	-3.63469	-2.64528	-2.48594	0.014555	0.728801	-3.13013	FALSE	644844	proline, histidine and glycine rich 1 [Source:HGNC Symbol;Acc:HGNC:37226]	protein_coding	53
PyrL5n6	BD	ENSG00000233048	LINC01722	-0.0930566	0.692546	0.776202	0.439436	0.96746	-5.1337	FALSE	101929486	long intergenic non-protein coding RNA 1722 [Source:HGNC Symbol;Acc:HGNC:52510]	lncRNA	39.93
PyrL5n6	BD	ENSG00000233056	ERVH48-1	4.39931	-0.117811	-0.475614	0.635373	0.984348	-6.15321	FALSE	90625	endogenous retrovirus group 48 member 1 [Source:HGNC Symbol;Acc:HGNC:17216]	protein_coding	50.56
PyrL5n6	BD	ENSG00000233058	ATP13A3-DT	3.55046	0.597661	1.52207	0.131104	0.894538	-4.94707	FALSE		ATP13A3 divergent transcript [Source:HGNC Symbol;Acc:HGNC:48570]	lncRNA	45.22
PyrL5n6	BD	ENSG00000233061	TTLL7-IT1	0.884748	-0.91809	-1.0827	0.281508	0.937971	-4.90124	FALSE	100874314	TTLL7 intronic transcript 1 [Source:HGNC Symbol;Acc:HGNC:41486]	lncRNA	37.82
PyrL5n6	BD	ENSG00000233064		2.26031	0.183974	0.344496	0.731186	0.988489	-5.66553	FALSE		novel transcript	lncRNA	42.69
PyrL5n6	BD	ENSG00000233067	PTCHD1-AS	7.90101	0.0458617	0.442317	0.659202	0.984676	-7.38924	FALSE		PTCHD1 antisense RNA (head to head) [Source:HGNC Symbol;Acc:HGNC:37703]	lncRNA	39.81
PyrL5n6	BD	ENSG00000233068		-2.9512	-0.582755	-0.542685	0.588538	0.981813	-5.06923	FALSE		novel transcript	lncRNA	44.24
PyrL5n6	BD	ENSG00000233073	GRM3-AS1	-2.08882	1.54477	1.37532	0.172064	0.900709	-4.52573	FALSE		GRM3 antisense RNA 1 [Source:HGNC Symbol;Acc:HGNC:40264]	lncRNA	38.28
PyrL5n6	BD	ENSG00000233080	LINC01399	0.321676	0.522689	0.620629	0.536236	0.977762	-5.27405	FALSE	104310353	long intergenic non-protein coding RNA 1399 [Source:HGNC Symbol;Acc:HGNC:50680]	transcribed_processed_pseudogene	45.97
PyrL5n6	BD	ENSG00000233086	LNCARSR	-1.63511	-1.4907	-1.95988	0.0527543	0.838065	-3.87944	FALSE	102723932	lncRNA regulator of Akt signaling associated with HCC and RCC [Source:HGNC Symbol;Acc:HGNC:53864]	lncRNA	38.93
PyrL5n6	BD	ENSG00000233087	RAB6D	-2.62058	0.736458	0.740842	0.460501	0.970246	-4.99151	FALSE	150786	RAB6D, member RAS oncogene family [Source:HGNC Symbol;Acc:HGNC:30272]	protein_coding	40.28
PyrL5n6	BD	ENSG00000233098	CCDC144NL-AS1	4.32524	0.533251	1.75447	0.0823705	0.856785	-4.78578	FALSE	339260	CCDC144NL antisense RNA 1 [Source:HGNC Symbol;Acc:HGNC:51340]	lncRNA	43.23
PyrL5n6	BD	ENSG00000233098	CCDC144NL-AS1	4.32524	0.533251	1.75447	0.0823705	0.856785	-4.78578	FALSE	440416	CCDC144NL antisense RNA 1 [Source:HGNC Symbol;Acc:HGNC:51340]	lncRNA	43.23
PyrL5n6	BD	ENSG00000233110	SORBS2-AS1	-1.53113	0.0161024	0.0141408	0.988745	0.999046	-5.17275	FALSE		SORBS2 antisense RNA 1 [Source:HGNC Symbol;Acc:HGNC:41039]	lncRNA	40.9
PyrL5n6	BD	ENSG00000233117	LINC00702	-1.12371	-0.144292	-0.149094	0.881776	0.995482	-5.28891	FALSE		long intergenic non-protein coding RNA 702 [Source:HGNC Symbol;Acc:HGNC:44676]	lncRNA	39.08
PyrL5n6	BD	ENSG00000233121	VN1R20P	-2.92588	-0.939401	-0.854595	0.39479	0.96	-4.91274	FALSE		vomeronasal 1 receptor 20 pseudogene [Source:HGNC Symbol;Acc:HGNC:37335]	unitary_pseudogene	47.41
PyrL5n6	BD	ENSG00000233123	LINC01007	-0.119222	0.770149	0.692597	0.490146	0.974009	-5.0874	FALSE	100506527	long intergenic non-protein coding RNA 1007 [Source:HGNC Symbol;Acc:HGNC:48973]	lncRNA	48.99
PyrL5n6	BD	ENSG00000233124	LINC00456	2.44941	-0.788963	-1.19317	0.235588	0.92531	-5.06738	FALSE		long intergenic non-protein coding RNA 456 [Source:HGNC Symbol;Acc:HGNC:42804]	lncRNA	40.61
PyrL5n6	BD	ENSG00000233128	LINC01794	-1.70925	-0.0310323	-0.0332392	0.973549	0.999046	-5.25473	FALSE	101929700	long intergenic non-protein coding RNA 1794 [Source:HGNC Symbol;Acc:HGNC:52584]	lncRNA	34.28
PyrL5n6	BD	ENSG00000233143	DIRC3-AS1	4.26595	-0.679502	-2.38511	0.0189319	0.758869	-3.49093	FALSE		DIRC3 antisense RNA 1 [Source:HGNC Symbol;Acc:HGNC:50636]	lncRNA	42.68
PyrL5n6	BD	ENSG00000233146	BPIFB5P	0.76241	-1.61233	-1.57968	0.117294	0.882101	-4.3673	FALSE		BPI fold containing family B member 5, pseudogene [Source:HGNC Symbol;Acc:HGNC:42177]	unitary_pseudogene	51.93
PyrL5n6	BD	ENSG00000233154	LINC01762	-2.65204	-1.3785	-1.259	0.21092	0.918899	-4.63243	FALSE	101929023	long intergenic non-protein coding RNA 1762 [Source:HGNC Symbol;Acc:HGNC:52552]	lncRNA	43.06
PyrL5n6	BD	ENSG00000233170		-3.59339	1.66736	1.62877	0.106464	0.875494	-4.26916	FALSE		chromosome X open reading frame 56 (CXorf56) pseudogene	processed_pseudogene	49.33
PyrL5n6	BD	ENSG00000233175	FMNL1-AS1	0.847269	-0.0271072	-0.0309759	0.97535	0.999046	-5.44602	FALSE		FMNL1 antisense RNA 1 [Source:HGNC Symbol;Acc:HGNC:55717]	lncRNA	55.95
PyrL5n6	BD	ENSG00000233178		-3.06731	0.00662084	0.0062986	0.994987	0.999204	-5.16383	FALSE	105376070	novel transcript, antisense to PGM5	lncRNA	39.82
PyrL5n6	BD	ENSG00000233183		-3.36771	-0.929305	-0.891114	0.374977	0.959647	-4.89251	FALSE	105375026	novel transcript	lncRNA	52.29
PyrL5n6	BD	ENSG00000233184	DPH5-DT	3.59784	-0.301408	-0.907867	0.366101	0.958275	-5.6201	FALSE		DPH5 divergent transcript [Source:HGNC Symbol;Acc:HGNC:53720]	lncRNA	37.12
PyrL5n6	BD	ENSG00000233198	RNF224	-3.8966	0.725591	0.658725	0.511565	0.974755	-5.01	FALSE	643596	ring finger protein 224 [Source:HGNC Symbol;Acc:HGNC:41912]	protein_coding	65.87
PyrL5n6	BD	ENSG00000233200	LINC02634	-2.53868	0.61438	0.526857	0.599444	0.982062	-5.06499	FALSE		long intergenic non-protein coding RNA 2634 [Source:HGNC Symbol;Acc:HGNC:54117]	lncRNA	42.02
PyrL5n6	BD	ENSG00000233204	MAPRE1P3	-3.25659	-0.559358	-0.509155	0.61175	0.982551	-5.07366	FALSE		MAPRE1 pseudogene 3 [Source:HGNC Symbol;Acc:HGNC:37762]	processed_pseudogene	42.59
PyrL5n6	BD	ENSG00000233208	LINC00642	-1.22085	-0.32866	-0.317426	0.751573	0.989255	-5.20295	FALSE	400238	long intergenic non-protein coding RNA 642 [Source:HGNC Symbol;Acc:HGNC:44293]	lncRNA	44.73
PyrL5n6	BD	ENSG00000233215	LINC01687	-1.05544	-2.09677	-2.31929	0.0223848	0.76991	-3.30813	FALSE	101927843	long intergenic non-protein coding RNA 1687 [Source:HGNC Symbol;Acc:HGNC:52474]	lncRNA	35.1
PyrL5n6	BD	ENSG00000233217	MROH3P	-1.67124	0.453057	0.462206	0.644924	0.984348	-5.19944	FALSE		maestro heat like repeat family member 3, pseudogene [Source:HGNC Symbol;Acc:HGNC:33122]	transcribed_unitary_pseudogene	45.63
PyrL5n6	BD	ENSG00000233223		-4.05018	0.341776	0.322224	0.747946	0.989255	-5.12266	FALSE	100996842	novel transcript, antisense to MPDU1 and CD68	lncRNA	60.94
PyrL5n6	BD	ENSG00000233230		3.69989	0.119421	0.326953	0.744377	0.989255	-5.95249	FALSE	100506235	novel transcript	lncRNA	52.58
PyrL5n6	BD	ENSG00000233231	HNRNPA1P49	-2.60416	1.32257	1.16043	0.2486	0.927432	-4.70649	FALSE		heterogeneous nuclear ribonucleoprotein A1 pseudogene 49 [Source:HGNC Symbol;Acc:HGNC:48779]	processed_pseudogene	48.89
PyrL5n6	BD	ENSG00000233237	LINC00472	0.105427	0.105943	0.11239	0.910737	0.99685	-5.29353	FALSE	79940	long intergenic non-protein coding RNA 472 [Source:HGNC Symbol;Acc:HGNC:21380]	lncRNA	37.13
PyrL5n6	BD	ENSG00000233251		-2.25177	0.627139	0.594435	0.553545	0.981703	-5.07092	FALSE	100129434	novel transcript, antisense to CCDC85A	lncRNA	47.37
PyrL5n6	BD	ENSG00000233264		-0.763585	-0.500848	-0.462129	0.644979	0.984348	-5.14111	FALSE		peptidylprolyl isomerase (cyclophilin)-like 4 (PPIL4) pseudogene	processed_pseudogene	38.76
PyrL5n6	BD	ENSG00000233276	GPX1	1.87317	-0.492465	-0.641809	0.522445	0.975677	-5.37496	FALSE	2876	glutathione peroxidase 1 [Source:HGNC Symbol;Acc:HGNC:4553]	protein_coding	63.69
PyrL5n6	BD	ENSG00000233290		6.16348	0.428847	2.20436	0.0297596	0.791854	-4.5282	FALSE		novel transcript	lncRNA	36.24
PyrL5n6	BD	ENSG00000233295	FAM90A20P	-0.00385728	-1.10389	-1.09924	0.274266	0.935216	-4.85116	FALSE		family with sequence similarity 90 member A20, pseudogene [Source:HGNC Symbol;Acc:HGNC:32268]	protein_coding	57.72
PyrL5n6	BD	ENSG00000233296	TMEM18-DT	-2.16308	0.989732	0.914827	0.362453	0.956937	-4.90778	FALSE		TMEM18 divergent transcript [Source:HGNC Symbol;Acc:HGNC:54481]	lncRNA	43.49
PyrL5n6	BD	ENSG00000233304	LINC01346	-3.73372	1.48893	1.31328	0.192054	0.911287	-4.57663	FALSE		long intergenic non-protein coding RNA 1346 [Source:HGNC Symbol;Acc:HGNC:50563]	lncRNA	51.6
PyrL5n6	BD	ENSG00000233321	LINC02669	5.89638	-0.00472435	-0.0154022	0.987755	0.999046	-6.83818	FALSE	101927880	long intergenic non-protein coding RNA 2669 [Source:HGNC Symbol;Acc:HGNC:54155]	lncRNA	42.35
PyrL5n6	BD	ENSG00000233325	MIPEPP3	-2.64264	-2.32943	-1.94221	0.0548853	0.838065	-3.90059	FALSE		mitochondrial intermediate peptidase pseudogene 3 [Source:HGNC Symbol;Acc:HGNC:39458]	transcribed_unprocessed_pseudogene	38.94
PyrL5n6	BD	ENSG00000233334	FAM53B-AS1	-2.1386	-1.54595	-1.37541	0.172036	0.900709	-4.52563	FALSE		FAM53B antisense RNA 1 [Source:HGNC Symbol;Acc:HGNC:49499]	lncRNA	51.67
PyrL5n6	BD	ENSG00000233337	UBE2FP3	-3.77867	-2.08993	-1.87104	0.0642223	0.838065	-3.99034	FALSE		UBE2F pseudogene 3 [Source:HGNC Symbol;Acc:HGNC:44537]	processed_pseudogene	37.79
PyrL5n6	BD	ENSG00000233342		-2.58225	0.0826182	0.0704803	0.94395	0.998132	-5.15783	FALSE		novel transcript	lncRNA	40.84
PyrL5n6	BD	ENSG00000233355	CHRM3-AS2	4.69112	-0.15577	-0.660145	0.510657	0.974755	-6.17389	FALSE	100506915	CHRM3 antisense RNA 2 [Source:HGNC Symbol;Acc:HGNC:43725]	lncRNA	37.5
PyrL5n6	BD	ENSG00000233358		3.55869	0.320244	0.799959	0.425604	0.966654	-5.72807	FALSE		novel transcript	lncRNA	37.06
PyrL5n6	BD	ENSG00000233359		0.715538	1.26984	1.74333	0.0843064	0.856785	-4.21537	FALSE		novel transcript	lncRNA	34.31
PyrL5n6	BD	ENSG00000233363		-0.0155465	-1.13855	-1.09108	0.277825	0.93635	-4.81794	FALSE		novel transcript	lncRNA	48.14
PyrL5n6	BD	ENSG00000233369	GTF2IP4	4.78736	-0.0495849	-0.200597	0.841416	0.99374	-6.40355	FALSE	100093631	general transcription factor IIi pseudogene 4 [Source:HGNC Symbol;Acc:HGNC:51716]	transcribed_processed_pseudogene	46.79
PyrL5n6	BD	ENSG00000233380	RPS2P48	-3.88685	-0.802061	-0.738828	0.461718	0.970531	-4.97223	FALSE		ribosomal protein S2 pseudogene 48 [Source:HGNC Symbol;Acc:HGNC:35985]	processed_pseudogene	60.88
PyrL5n6	BD	ENSG00000233382	NKAPP1	3.5717	-0.0399489	-0.0928826	0.92618	0.997979	-6.02652	FALSE	158801	NFKB activating protein pseudogene 1 [Source:HGNC Symbol;Acc:HGNC:26706]	transcribed_processed_pseudogene	41.88
PyrL5n6	BD	ENSG00000233384	CNIH3-AS2	-1.94377	2.26468	1.97456	0.0510369	0.832234	-3.85662	FALSE		CNIH3 antisense RNA 2 [Source:HGNC Symbol;Acc:HGNC:41162]	lncRNA	45.09
PyrL5n6	BD	ENSG00000233395	LINC00841	-1.76305	-0.80166	-0.918983	0.360285	0.956287	-4.98773	FALSE		long intergenic non-protein coding RNA 841 [Source:HGNC Symbol;Acc:HGNC:27430]	lncRNA	45.13
PyrL5n6	BD	ENSG00000233396	LINC01719	-1.15477	-1.55361	-1.51534	0.132798	0.894538	-4.41239	FALSE		long intergenic non-protein coding RNA 1719 [Source:HGNC Symbol;Acc:HGNC:52506]	lncRNA	44.85
PyrL5n6	BD	ENSG00000233399	LINC01648	-2.80265	-1.42617	-1.5648	0.120745	0.885317	-4.36048	FALSE	101929406	long intergenic non-protein coding RNA 1648 [Source:HGNC Symbol;Acc:HGNC:52435]	lncRNA	42.71
PyrL5n6	BD	ENSG00000233407		-3.23029	1.13714	1.08218	0.28174	0.937971	-4.77117	FALSE		novel transcript	lncRNA	42.98
PyrL5n6	BD	ENSG00000233417		-0.996203	-0.546042	-0.545121	0.586867	0.981813	-5.12908	FALSE		novel transcript	lncRNA	34.67
PyrL5n6	BD	ENSG00000233420		4.44306	-0.398233	-1.74249	0.0844537	0.856785	-4.93097	FALSE		novel transcript	lncRNA	36.37
PyrL5n6	BD	ENSG00000233423		-2.45275	-2.06912	-1.75585	0.0821335	0.856785	-4.12753	FALSE		novel transcript	lncRNA	43.34
PyrL5n6	BD	ENSG00000233427		-1.91362	1.37374	1.23241	0.220647	0.923716	-4.64884	FALSE		novel transcript	lncRNA	49.15
PyrL5n6	BD	ENSG00000233431	LINC02596	-3.36433	3.3951	3.09082	0.00257709	0.555513	-2.0821	FALSE	105376834	long intergenic non-protein coding RNA 2596 [Source:HGNC Symbol;Acc:HGNC:53948]	lncRNA	58.59
PyrL5n6	BD	ENSG00000233435	AGGF1P2	-2.97988	1.27424	1.10421	0.272115	0.934686	-4.74817	FALSE		angiogenic factor with G-patch and FHA domains 1 pseudogene 2 [Source:HGNC Symbol;Acc:HGNC:38052]	processed_pseudogene	42.12
PyrL5n6	BD	ENSG00000233436	BTBD18	-0.931544	-0.87697	-0.777362	0.438755	0.96746	-4.98729	FALSE	643376	BTB domain containing 18 [Source:HGNC Symbol;Acc:HGNC:37214]	protein_coding	46.21
PyrL5n6	BD	ENSG00000233452	STXBP5-AS1	7.0845	0.153223	1.13922	0.257296	0.929367	-6.51493	FALSE		STXBP5 antisense RNA 1 [Source:HGNC Symbol;Acc:HGNC:44183]	lncRNA	38.15
PyrL5n6	BD	ENSG00000233461		-3.57438	1.11707	1.03847	0.30152	0.944383	-4.80183	FALSE	122526782	novel transcript	lncRNA	41.6
PyrL5n6	BD	ENSG00000233469	ST6GALNAC4P1	-2.16764	-0.487543	-0.39709	0.692136	0.986756	-5.11048	FALSE		ST6 N-acetylgalactosaminide alpha-2,6-sialyltransferase 4 pseudogene 1 [Source:HGNC Symbol;Acc:HGNC:39660]	processed_pseudogene	63.53
PyrL5n6	BD	ENSG00000233472		-0.897399	0.444611	0.461872	0.645162	0.984348	-5.18754	FALSE		novel transcript	lncRNA	38.28
PyrL5n6	BD	ENSG00000233478		-1.32245	-1.98585	-1.63996	0.104112	0.872586	-4.26104	FALSE		novel transcript	lncRNA	51.32
PyrL5n6	BD	ENSG00000233487	RPSAP69	0.718546	-1.76691	-1.86815	0.0646276	0.838065	-4.00578	FALSE		ribosomal protein SA pseudogene 69 [Source:HGNC Symbol;Acc:HGNC:51922]	transcribed_processed_pseudogene	53.68
PyrL5n6	BD	ENSG00000233491		0.712932	-0.641168	-1.10943	0.269871	0.934686	-5.10706	FALSE	100128317	novel pseudogene containing cadherin repeats	transcribed_unitary_pseudogene	34.43
PyrL5n6	BD	ENSG00000233493	TMEM238	-1.76228	1.41969	1.22843	0.222128	0.923716	-4.65422	FALSE	388564	transmembrane protein 238 [Source:HGNC Symbol;Acc:HGNC:40042]	protein_coding	57.1
PyrL5n6	BD	ENSG00000233508	PTPRT-DT	4.13951	0.113666	0.393522	0.69476	0.986756	-6.12768	FALSE	121853075	PTPRT divergent transcript [Source:HGNC Symbol;Acc:HGNC:55715]	lncRNA	49.51
PyrL5n6	BD	ENSG00000233515	LINC01518	-1.44888	-1.58278	-1.74014	0.0848673	0.856785	-4.15793	FALSE	101929397	long intergenic non-protein coding RNA 1518 [Source:HGNC Symbol;Acc:HGNC:51216]	lncRNA	41.35
PyrL5n6	BD	ENSG00000233517		-3.71767	-1.66056	-1.45546	0.148632	0.898097	-4.44521	FALSE		novel transcript	lncRNA	42.52
PyrL5n6	BD	ENSG00000233519		-3.00044	2.30941	2.15153	0.0338088	0.801177	-3.62113	FALSE		novel transcript, antisense to FMN2	lncRNA	48.79
PyrL5n6	BD	ENSG00000233527	ZNF529-AS1	-2.65621	-1.32957	-1.12257	0.264273	0.931764	-4.73387	FALSE	101927599	ZNF529 antisense RNA 1 [Source:HGNC Symbol;Acc:HGNC:51275]	lncRNA	42.2
PyrL5n6	BD	ENSG00000233532	LINC00460	-4.09132	0.0808904	0.0758431	0.939693	0.998132	-5.15561	FALSE	728192	long intergenic non-protein coding RNA 460 [Source:HGNC Symbol;Acc:HGNC:42809]	lncRNA	45.24
PyrL5n6	BD	ENSG00000233539		-1.34712	-1.79881	-1.93826	0.0553725	0.838065	-3.89835	FALSE	730338	novel transcript	lncRNA	38.39
PyrL5n6	BD	ENSG00000233554	B4GALT1-AS1	-3.74645	-1.49016	-1.49055	0.139184	0.897396	-4.41783	FALSE		B4GALT1 antisense RNA 1 [Source:HGNC Symbol;Acc:HGNC:49910]	lncRNA	45.67
PyrL5n6	BD	ENSG00000233559	LINC00513	1.95018	-0.0757903	-0.107016	0.914988	0.99685	-5.56246	FALSE		long intergenic non-protein coding RNA 513 [Source:HGNC Symbol;Acc:HGNC:43566]	lncRNA	43.42
PyrL5n6	BD	ENSG00000233560	KRT8P39	-3.85064	-0.168763	-0.145232	0.884816	0.995482	-5.15104	FALSE		keratin 8 pseudogene 39 [Source:HGNC Symbol;Acc:HGNC:39873]	processed_pseudogene	55.13
PyrL5n6	BD	ENSG00000233571		3.5775	-0.445713	-1.20828	0.229751	0.924077	-5.3285	FALSE		novel transcript	lncRNA	36.4
PyrL5n6	BD	ENSG00000233576	HTR3C2P	-3.56643	-0.849666	-0.765455	0.445779	0.968199	-4.95882	FALSE		5-hydroxytryptamine receptor 3C2, pseudogene [Source:HGNC Symbol;Acc:HGNC:53986]	unprocessed_pseudogene	50.99
PyrL5n6	BD	ENSG00000233579	KRT8P15	2.504	0.766424	1.33717	0.184161	0.907578	-4.84724	FALSE		keratin 8 pseudogene 15 [Source:HGNC Symbol;Acc:HGNC:33367]	processed_pseudogene	55.69
PyrL5n6	BD	ENSG00000233587	LINC01884	-4.25483	-0.117683	-0.109388	0.913111	0.99685	-5.15441	FALSE		long intergenic non-protein coding RNA 1884 [Source:HGNC Symbol;Acc:HGNC:52703]	lncRNA	38.04
PyrL5n6	BD	ENSG00000233593	LINC02609	3.77286	0.235982	0.556052	0.5794	0.981813	-5.95589	FALSE	105378853	long intergenic non-protein coding RNA 2609 [Source:HGNC Symbol;Acc:HGNC:27140]	lncRNA	41.67
PyrL5n6	BD	ENSG00000233597		-4.0699	0.070756	0.0636309	0.949389	0.998882	-5.15652	FALSE		ribosomal protein L19 (RPL19) pseudogene	processed_pseudogene	52.26
PyrL5n6	BD	ENSG00000233602	ERI3-IT1	-3.0491	1.63412	1.43498	0.154371	0.898909	-4.46532	FALSE	100874278	ERI3 intronic transcript 1 [Source:HGNC Symbol;Acc:HGNC:41431]	lncRNA	50.46
PyrL5n6	BD	ENSG00000233607	LINC01392	-0.327954	0.846319	1.05141	0.295567	0.943082	-4.90865	FALSE	104355291	long intergenic non-protein coding RNA 1392 [Source:HGNC Symbol;Acc:HGNC:50668]	lncRNA	36.13
PyrL5n6	BD	ENSG00000233608	TWIST2	1.8363	1.34812	1.9499	0.0539494	0.838065	-3.93252	FALSE	117581	twist family bHLH transcription factor 2 [Source:HGNC Symbol;Acc:HGNC:20670]	protein_coding	50.47
PyrL5n6	BD	ENSG00000233609	RPL10P19	1.2781	-0.787063	-1.01918	0.310542	0.950193	-5.03814	FALSE		ribosomal protein L10 pseudogene 19 [Source:HGNC Symbol;Acc:HGNC:52350]	transcribed_processed_pseudogene	43.03
PyrL5n6	BD	ENSG00000233611	GBX2-AS1	0.267603	0.0657086	0.0785284	0.937563	0.998132	-5.34877	FALSE		GBX2 and ASB18 antisense RNA 1 [Source:HGNC Symbol;Acc:HGNC:55714]	lncRNA	46.35
PyrL5n6	BD	ENSG00000233613	DCUN1D2-AS	-3.45867	1.61868	1.4152	0.160074	0.898909	-4.48373	FALSE		DCUN1D2 antisense RNA [Source:HGNC Symbol;Acc:HGNC:39889]	lncRNA	49.99
PyrL5n6	BD	ENSG00000233615	HNRNPA1P42	0.780539	0.527462	0.532897	0.595271	0.981813	-5.202	FALSE		heterogeneous nuclear ribonucleoprotein A1 pseudogene 42 [Source:HGNC Symbol;Acc:HGNC:48771]	processed_pseudogene	45.87
PyrL5n6	BD	ENSG00000233621	ZC3H12A-DT	2.87017	-1.08471	-2.3224	0.0222099	0.76991	-3.36896	FALSE	728431	ZC3H12A divergent transcript [Source:HGNC Symbol;Acc:HGNC:49453]	lncRNA	47.84
PyrL5n6	BD	ENSG00000233622	CYP2T1P	-0.267123	-0.237964	-0.222987	0.823994	0.992988	-5.24243	FALSE	171523	cytochrome P450 family 2 subfamily T member 1, pseudogene [Source:HGNC Symbol;Acc:HGNC:18852]	transcribed_unitary_pseudogene	59.69
PyrL5n6	BD	ENSG00000233633		-3.62811	-0.514624	-0.612489	0.541585	0.980003	-5.08686	FALSE	105373352	novel transcript	lncRNA	44.37
PyrL5n6	BD	ENSG00000233639	PANTR1	5.77123	0.0304482	0.168537	0.866497	0.994584	-6.75382	FALSE	100506421	POU3F3 adjacent non-coding transcript 1 [Source:HGNC Symbol;Acc:HGNC:49513]	lncRNA	42.25
PyrL5n6	BD	ENSG00000233642	GPR158-AS1	-0.776777	0.52892	0.475045	0.635776	0.984348	-5.12594	FALSE	100128811	GPR158 antisense RNA 1 [Source:HGNC Symbol;Acc:HGNC:44163]	lncRNA	41.15
PyrL5n6	BD	ENSG00000233643	LINC02625	-1.36176	-1.28328	-1.30572	0.194601	0.91188	-4.64552	FALSE		long intergenic non-protein coding RNA 2625 [Source:HGNC Symbol;Acc:HGNC:54104]	lncRNA	41.17
PyrL5n6	BD	ENSG00000233654	NEMP2-DT	3.39115	0.152283	0.42028	0.67517	0.985163	-5.87247	FALSE	105376748	NEMP2 divergent transcript [Source:HGNC Symbol;Acc:HGNC:55713]	lncRNA	38.94
PyrL5n6	BD	ENSG00000233673	ANAPC1P1	-2.87678	1.30726	1.18339	0.23942	0.92531	-4.71678	FALSE		ANAPC1 pseudogene 1 [Source:HGNC Symbol;Acc:HGNC:44150]	transcribed_unprocessed_pseudogene	38.77
PyrL5n6	BD	ENSG00000233684	LINC01865	-2.14011	-0.894535	-0.795355	0.428265	0.966654	-4.96929	FALSE		long intergenic non-protein coding RNA 1865 [Source:HGNC Symbol;Acc:HGNC:52684]	lncRNA	41.96
PyrL5n6	BD	ENSG00000233685	OR6L1P	-3.90337	-2.1398	-1.85417	0.0666214	0.842743	-4.01089	FALSE		olfactory receptor family 6 subfamily L member 1 pseudogene [Source:HGNC Symbol;Acc:HGNC:15124]	unprocessed_pseudogene	59.23
PyrL5n6	BD	ENSG00000233693	PBX1-AS1	-3.21723	-0.472937	-0.395346	0.693418	0.986756	-5.10424	FALSE	100505795	PBX1 antisense RNA 1 [Source:HGNC Symbol;Acc:HGNC:40425]	lncRNA	43.25
PyrL5n6	BD	ENSG00000233695	GAS6-AS1	2.60959	0.633859	1.16013	0.248718	0.927432	-5.03932	FALSE		GAS6 antisense RNA 1 [Source:HGNC Symbol;Acc:HGNC:39826]	lncRNA	60.84
PyrL5n6	BD	ENSG00000233705	SLC26A4-AS1	5.0254	-0.0309873	-0.137662	0.89078	0.995482	-6.48281	FALSE		SLC26A4 antisense RNA 1 [Source:HGNC Symbol;Acc:HGNC:22385]	lncRNA	43.38
PyrL5n6	BD	ENSG00000233714		-3.54718	-2.03163	-1.9251	0.0570189	0.838065	-3.92342	FALSE		novel transcript	lncRNA	53.29
PyrL5n6	BD	ENSG00000233716	MTFR2P1	-2.9215	-0.622779	-0.534801	0.593958	0.981813	-5.06489	FALSE		MTFR2 pseudogene 1 [Source:HGNC Symbol;Acc:HGNC:54773]	processed_pseudogene	36.8
PyrL5n6	BD	ENSG00000233723	LINC01122	8.02359	-0.0928072	-0.746988	0.457335	0.970222	-7.25482	FALSE		long intergenic non-protein coding RNA 1122 [Source:HGNC Symbol;Acc:HGNC:49267]	lncRNA	37.48
PyrL5n6	BD	ENSG00000233755		-1.28268	-0.369778	-0.383734	0.701979	0.987556	-5.28409	FALSE		novel transcript	lncRNA	50.54
PyrL5n6	BD	ENSG00000233756	DSCAM-IT1	-2.26009	1.90046	1.57015	0.119495	0.884267	-4.33289	FALSE	100874326	DSCAM intronic transcript 1 [Source:HGNC Symbol;Acc:HGNC:41327]	lncRNA	40.53
PyrL5n6	BD	ENSG00000233757		5.50409	-0.0253333	-0.13945	0.889371	0.995482	-6.65441	FALSE	344065	novel C2H2 type zinc finger protein	protein_coding	41.52
PyrL5n6	BD	ENSG00000233766	CAVIN2-AS1	3.36554	-0.237903	-0.661558	0.509755	0.974755	-5.74243	FALSE		CAVIN2 and TMEFF2 antisense RNA 1 [Source:HGNC Symbol;Acc:HGNC:40517]	lncRNA	37.59
PyrL5n6	BD	ENSG00000233783		2.52378	0.408591	0.833962	0.406263	0.962328	-5.33081	FALSE		novel transcript	lncRNA	39.7
PyrL5n6	BD	ENSG00000233785		-4.16751	-0.801504	-0.757575	0.450463	0.968199	-4.96262	FALSE		novel transcript	lncRNA	45.13
PyrL5n6	BD	ENSG00000233791	BTG2-DT	-2.38511	-1.1671	-1.04945	0.296467	0.943955	-4.80123	FALSE	730227	BTG2 divergent transcript [Source:HGNC Symbol;Acc:HGNC:49452]	lncRNA	47.33
PyrL5n6	BD	ENSG00000233792	PUDPP2	-1.98482	-1.16605	-1.24406	0.216344	0.922098	-4.69234	FALSE		pseudouridine 5'-phosphatase pseudogene 2 [Source:HGNC Symbol;Acc:HGNC:20195]	transcribed_processed_pseudogene	42.03
PyrL5n6	BD	ENSG00000233797	UFL1-AS1	4.92426	-0.327251	-1.386	0.168788	0.900347	-5.54341	FALSE		UFL1 antisense RNA 1 [Source:HGNC Symbol;Acc:HGNC:41007]	lncRNA	36.71
PyrL5n6	BD	ENSG00000233806	LINC01237	5.30585	0.287526	0.994244	0.32269	0.951442	-6.07873	FALSE	101927289	long intergenic non-protein coding RNA 1237 [Source:HGNC Symbol;Acc:HGNC:49793]	lncRNA	50.74
PyrL5n6	BD	ENSG00000233820		1.14887	0.573545	0.716073	0.475592	0.973077	-5.2874	FALSE		makorin, ring finger protein, 2 (MKRN2) pseudogene	transcribed_processed_pseudogene	46.77
PyrL5n6	BD	ENSG00000233821	ENOX1-AS1	0.0642252	0.794824	0.767794	0.444394	0.968199	-5.03937	FALSE		ENOX1 antisense RNA 1 [Source:HGNC Symbol;Acc:HGNC:42396]	lncRNA	42.04
PyrL5n6	BD	ENSG00000233822	H2BC15	0.531015	0.0822748	0.0843663	0.932932	0.997986	-5.29266	FALSE	8341	H2B clustered histone 15 [Source:HGNC Symbol;Acc:HGNC:4749]	protein_coding	38.76
PyrL5n6	BD	ENSG00000233828	MIR4280HG	0.485319	-0.417794	-0.49528	0.621474	0.982655	-5.27389	FALSE		MIR4280 host gene [Source:HGNC Symbol;Acc:HGNC:54975]	lncRNA	37.52
PyrL5n6	BD	ENSG00000233836		1.38588	-0.220596	-0.290356	0.772137	0.990026	-5.40927	FALSE		zinc finger protein 726 pseudogene 1	transcribed_unprocessed_pseudogene	39.04
PyrL5n6	BD	ENSG00000233840	PCDH9-AS4	-2.4006	-0.577837	-0.482244	0.630672	0.984348	-5.08413	FALSE	100874087	PCDH9 antisense RNA 4 [Source:HGNC Symbol;Acc:HGNC:40428]	lncRNA	36.05
PyrL5n6	BD	ENSG00000233842		-2.124	0.419062	0.447723	0.655308	0.984676	-5.21718	FALSE		novel transcript	lncRNA	36.94
PyrL5n6	BD	ENSG00000233854	POU6F2-AS2	-4.193	-1.37303	-1.29051	0.199808	0.915208	-4.59578	FALSE		POU6F2 antisense RNA 2 [Source:HGNC Symbol;Acc:HGNC:21887]	lncRNA	38.18
PyrL5n6	BD	ENSG00000233860	SHROOM3-AS1	0.603258	-1.55129	-1.79796	0.0751594	0.85018	-4.10376	FALSE		SHROOM3 antisense RNA 1 [Source:HGNC Symbol;Acc:HGNC:41265]	lncRNA	41.46
PyrL5n6	BD	ENSG00000233862		4.37467	0.0743297	0.255086	0.799173	0.992988	-6.26739	FALSE		novel transcript	lncRNA	42.78
PyrL5n6	BD	ENSG00000233867	SLC9B1P3	-1.75881	-0.419661	-0.501141	0.617358	0.982631	-5.21516	FALSE		solute carrier family 9 member B1 pseudogene 3 [Source:HGNC Symbol;Acc:HGNC:43582]	unprocessed_pseudogene	37.22
PyrL5n6	BD	ENSG00000233871	DLG5-AS1	-2.95581	-0.55203	-0.492542	0.623401	0.983436	-5.07586	FALSE		DLG5 antisense RNA 1 [Source:HGNC Symbol;Acc:HGNC:45109]	lncRNA	48.35
PyrL5n6	BD	ENSG00000233882	LINC01680	-2.03221	1.10194	0.907514	0.366286	0.958275	-4.88763	FALSE		long intergenic non-protein coding RNA 1680 [Source:HGNC Symbol;Acc:HGNC:52467]	lncRNA	32.75
PyrL5n6	BD	ENSG00000233885	YEATS2-AS1	-0.73585	1.21597	1.09364	0.276702	0.936	-4.78807	FALSE		YEATS2 antisense RNA 1 [Source:HGNC Symbol;Acc:HGNC:41101]	lncRNA	47.22
PyrL5n6	BD	ENSG00000233892	PAIP1P1	-4.30683	0.738525	0.699453	0.48587	0.973941	-4.99139	FALSE		PAIP1 pseudogene 1 [Source:HGNC Symbol;Acc:HGNC:18240]	processed_pseudogene	45.24
PyrL5n6	BD	ENSG00000233896	PDYN-AS1	0.463236	0.606019	0.76255	0.447502	0.968199	-5.18337	FALSE	727993	PDYN antisense RNA 1 [Source:HGNC Symbol;Acc:HGNC:53462]	lncRNA	45.03
PyrL5n6	BD	ENSG00000233901	LINC01503	2.60196	0.515277	0.997987	0.320661	0.951442	-5.30143	FALSE	100506119	long intergenic non-protein coding RNA 1503 [Source:HGNC Symbol;Acc:HGNC:51184]	lncRNA	55.35
PyrL5n6	BD	ENSG00000233912		-2.95892	-0.392078	-0.321746	0.748308	0.989255	-5.12317	FALSE		novel transcript, antisense to ARL8B	lncRNA	39.16
PyrL5n6	BD	ENSG00000233920		-3.65551	-0.28111	-0.269692	0.787946	0.991701	-5.13857	FALSE		novel transcript	lncRNA	45.64
PyrL5n6	BD	ENSG00000233926	TLE1-DT	-0.02586	-0.122567	-0.150737	0.880483	0.995482	-5.31092	FALSE	101927502	TLE1 divergent transcript [Source:HGNC Symbol;Acc:HGNC:55701]	lncRNA	44.1
PyrL5n6	BD	ENSG00000233927	RPS28	0.614502	-0.888012	-0.858262	0.392772	0.96	-5.04055	FALSE	6234	ribosomal protein S28 [Source:HGNC Symbol;Acc:HGNC:10418]	protein_coding	57.12
PyrL5n6	BD	ENSG00000233928		6.93353	0.0637121	0.473083	0.637171	0.984348	-7.02641	FALSE		novel transcript	lncRNA	35.87
PyrL5n6	BD	ENSG00000233930	KRTAP5-AS1	5.08332	0.0893014	0.433371	0.665666	0.984676	-6.40167	FALSE	338651	KRTAP5-1/KRTAP5-2 antisense RNA 1 [Source:HGNC Symbol;Acc:HGNC:27877]	lncRNA	51.87
PyrL5n6	BD	ENSG00000233932	CTXN2	-3.87661	-0.894674	-0.853855	0.395198	0.96	-4.91072	FALSE	399697	cortexin 2 [Source:HGNC Symbol;Acc:HGNC:31109]	protein_coding	36.08
PyrL5n6	BD	ENSG00000233936		-2.97256	-2.1098	-1.88679	0.0620494	0.838065	-3.97023	FALSE		novel transcript	lncRNA	57.89
PyrL5n6	BD	ENSG00000233937		1.07581	-0.713953	-0.814876	0.417053	0.965129	-5.10246	FALSE	101928649	uncharacterized LOC101928649 [Source:NCBI gene (formerly Entrezgene);Acc:101928649]	lncRNA	48.08
PyrL5n6	BD	ENSG00000233954	UQCRHL	-3.09546	-0.347117	-0.328709	0.743053	0.989174	-5.122	FALSE	440567	ubiquinol-cytochrome c reductase hinge protein like [Source:HGNC Symbol;Acc:HGNC:51714]	protein_coding	46.93
PyrL5n6	BD	ENSG00000233960		-3.61133	-0.336604	-0.337066	0.736764	0.988763	-5.13199	FALSE		novel transcript	lncRNA	37.19
PyrL5n6	BD	ENSG00000233963	ATP8A2P3	-1.97694	-0.694926	-0.702089	0.484232	0.973784	-5.06159	FALSE		ATPase phospholipid transporting 8A2 pseudogene 3 [Source:HGNC Symbol;Acc:HGNC:42641]	unprocessed_pseudogene	40.87
PyrL5n6	BD	ENSG00000233967		0.836927	-1.3337	-1.79363	0.0758534	0.85018	-4.13331	FALSE		novel transcript	lncRNA	37.42
PyrL5n6	BD	ENSG00000233973	LINC01360	-1.86837	-0.656611	-0.663153	0.508737	0.974755	-5.08276	FALSE	101927295	long intergenic non-protein coding RNA 1360 [Source:HGNC Symbol;Acc:HGNC:50593]	lncRNA	33.64
PyrL5n6	BD	ENSG00000233974		-0.704405	-1.26619	-1.12311	0.264043	0.931747	-4.76588	FALSE		POM121 membrane glycoprotein (POM121) pseudogene	processed_pseudogene	60.07
PyrL5n6	BD	ENSG00000233985	LINC01681	-0.118945	0.460235	0.568973	0.570632	0.981813	-5.28709	FALSE		long intergenic non-protein coding RNA 1681 [Source:HGNC Symbol;Acc:HGNC:52468]	lncRNA	38.57
PyrL5n6	BD	ENSG00000233994	GDI2P2	-1.54768	0.290143	0.251829	0.801683	0.992988	-5.1638	FALSE		GDP dissociation inhibitor 2 pseudogene 2 [Source:HGNC Symbol;Acc:HGNC:37976]	processed_pseudogene	44.57
PyrL5n6	BD	ENSG00000233997	LINC01425	-2.61214	0.0987361	0.0925489	0.926445	0.997979	-5.21216	FALSE	101927821	long intergenic non-protein coding RNA 1425 [Source:HGNC Symbol;Acc:HGNC:50733]	lncRNA	35.45
PyrL5n6	BD	ENSG00000234019		-3.78162	-1.11818	-0.970807	0.333954	0.955836	-4.83821	FALSE		novel transcript	lncRNA	57.96
PyrL5n6	BD	ENSG00000234025	RBPMS2P1	-3.21846	-3.27063	-3.20096	0.00182936	0.519155	-1.81936	FALSE		RBPMS2 pseudogene 1 [Source:HGNC Symbol;Acc:HGNC:50509]	processed_pseudogene	58.11
PyrL5n6	BD	ENSG00000234026		0.313328	0.515019	0.484733	0.628911	0.984348	-5.16264	FALSE		novel transcript, antisense to C10orf129	lncRNA	46
PyrL5n6	BD	ENSG00000234028	EIF2AK3-DT	-3.63989	-0.838338	-0.759506	0.449312	0.968199	-4.96348	FALSE		EIF2AK3 divergent transcript [Source:HGNC Symbol;Acc:HGNC:54066]	lncRNA	43.71
PyrL5n6	BD	ENSG00000234043	NUDT9P1	-3.28177	0.746849	0.637915	0.524967	0.976509	-5.02118	FALSE		nudix hydrolase 9 pseudogene 1 [Source:HGNC Symbol;Acc:HGNC:28523]	processed_pseudogene	46.04
PyrL5n6	BD	ENSG00000234050		-2.40604	-0.947622	-0.832752	0.406942	0.9624	-4.93374	FALSE		novel transcript	lncRNA	42.3
PyrL5n6	BD	ENSG00000234052	LINC01673	-2.39376	-1.1305	-1.03411	0.303545	0.945583	-4.81453	FALSE	105372763	long intergenic non-protein coding RNA 1673 [Source:HGNC Symbol;Acc:HGNC:52461]	lncRNA	34.95
PyrL5n6	BD	ENSG00000234062	TM9SF5P	2.94437	-0.563982	-1.1759	0.242387	0.92531	-5.20013	FALSE		transmembrane 9 superfamily member 5, pseudogene [Source:HGNC Symbol;Acc:HGNC:55623]	transcribed_unprocessed_pseudogene	40.7
PyrL5n6	BD	ENSG00000234072	GTF3C2-AS2	0.172472	0.751633	0.725659	0.469719	0.972902	-5.06699	FALSE		GTF3C2 antisense RNA 2 [Source:HGNC Symbol;Acc:HGNC:55699]	lncRNA	49.35
PyrL5n6	BD	ENSG00000234083		-2.79723	0.289888	0.280238	0.779866	0.990898	-5.15698	FALSE		novel transcript	lncRNA	36.19
PyrL5n6	BD	ENSG00000234084		-3.25259	-0.974845	-0.840658	0.402517	0.961732	-4.91915	FALSE		novel transcript	lncRNA	39.51
PyrL5n6	BD	ENSG00000234127	TRIM26	4.99383	-0.202968	-0.881953	0.379888	0.959647	-6.08758	FALSE	7726	tripartite motif containing 26 [Source:HGNC Symbol;Acc:HGNC:12962]	protein_coding	46.9
PyrL5n6	BD	ENSG00000234129	HCCS-DT	2.93355	-0.986925	-2.34558	0.0209442	0.762944	-3.44559	FALSE		HCCS divergent transcript [Source:HGNC Symbol;Acc:HGNC:55698]	lncRNA	38.35
PyrL5n6	BD	ENSG00000234139		-1.51894	0.496692	0.456981	0.648662	0.984656	-5.1421	FALSE		novel transcript	lncRNA	47.01
PyrL5n6	BD	ENSG00000234156		4.71379	0.0694683	0.213963	0.831006	0.992988	-6.36293	FALSE		novel transcript	lncRNA	39.65
PyrL5n6	BD	ENSG00000234161	PABPC5-AS1	-3.10997	-0.559153	-0.496308	0.620751	0.982655	-5.08434	FALSE	102724167	PABPC5 antisense RNA 1 [Source:HGNC Symbol;Acc:HGNC:31845]	lncRNA	35.96
PyrL5n6	BD	ENSG00000234162		2.06171	-0.863995	-1.31456	0.191623	0.910648	-4.88637	FALSE		novel transcript, antisense to NCK2	lncRNA	44.92
PyrL5n6	BD	ENSG00000234169	LINC01868	-4.0063	0.393942	0.367416	0.714075	0.987556	-5.1119	FALSE		long intergenic non-protein coding RNA 1868 [Source:HGNC Symbol;Acc:HGNC:52688]	lncRNA	48.64
PyrL5n6	BD	ENSG00000234170	LINC02645	2.112	0.357592	0.588595	0.557442	0.981813	-5.56532	FALSE		long intergenic non-protein coding RNA 2645 [Source:HGNC Symbol;Acc:HGNC:54129]	lncRNA	39.46
PyrL5n6	BD	ENSG00000234171	RNASEH1-DT	-1.55747	-1.2613	-1.10575	0.271452	0.934686	-4.75854	FALSE	100506054	RNASEH1 divergent transcript [Source:HGNC Symbol;Acc:HGNC:49289]	lncRNA	47.74
PyrL5n6	BD	ENSG00000234172		-2.69302	1.7563	1.89886	0.0604251	0.838065	-3.95065	FALSE		novel transcript	lncRNA	34.3
PyrL5n6	BD	ENSG00000234175		-3.51084	-1.08444	-0.982606	0.32814	0.953888	-4.83087	FALSE		pseudogene similar to part of chromodomain protein, Y chromosome, 1 (CDY1)	processed_pseudogene	52.37
PyrL5n6	BD	ENSG00000234177	LINC01114	-2.99701	-0.23767	-0.202335	0.840061	0.993696	-5.14551	FALSE	284998	long intergenic non-protein coding RNA 1114 [Source:HGNC Symbol;Acc:HGNC:49245]	lncRNA	46.53
PyrL5n6	BD	ENSG00000234184	LINC01781	-1.88855	-0.927645	-0.938853	0.350037	0.956287	-4.91459	FALSE	101927412	long intergenic non-protein coding RNA 1781 [Source:HGNC Symbol;Acc:HGNC:52571]	lncRNA	34.48
PyrL5n6	BD	ENSG00000234185		0.434691	0.0701709	0.0725566	0.942302	0.998132	-5.28407	FALSE		novel transcript	lncRNA	44.65
PyrL5n6	BD	ENSG00000234187	AIMP1P1	-0.18892	-0.621796	-0.563361	0.574433	0.981813	-5.09561	FALSE		aminoacyl tRNA synthetase complex interacting multifunctional protein 1 pseudogene 1 [Source:HGNC Symbol;Acc:HGNC:16543]	processed_pseudogene	39.49
PyrL5n6	BD	ENSG00000234191	LINC01283	-1.7909	-1.8393	-1.68148	0.095748	0.864496	-4.21641	FALSE		long intergenic non-protein coding RNA 1283 [Source:HGNC Symbol;Acc:HGNC:50339]	lncRNA	45.05
PyrL5n6	BD	ENSG00000234199	LINC01191	-0.775941	0.25228	0.252684	0.801024	0.992988	-5.24075	FALSE	440900	long intergenic non-protein coding RNA 1191 [Source:HGNC Symbol;Acc:HGNC:49595]	lncRNA	44.3
PyrL5n6	BD	ENSG00000234210		-1.45005	-1.02753	-1.03977	0.300918	0.944383	-4.84093	FALSE	101927914	novel transcript	lncRNA	51.79
PyrL5n6	BD	ENSG00000234223		-0.150809	-0.77216	-0.952791	0.342961	0.956287	-5.03577	FALSE		novel transcript	lncRNA	36.68
PyrL5n6	BD	ENSG00000234224	TMEM229A	-2.67281	-0.115233	-0.0924278	0.92654	0.997979	-5.16007	FALSE	730130	transmembrane protein 229A [Source:HGNC Symbol;Acc:HGNC:37279]	protein_coding	52.82
PyrL5n6	BD	ENSG00000234232	PDE4DIPP7	-3.34726	-0.967987	-1.01142	0.314223	0.950389	-4.81884	FALSE		PDE4DIP pseudogene 7 [Source:HGNC Symbol;Acc:HGNC:55098]	transcribed_unprocessed_pseudogene	43.47
PyrL5n6	BD	ENSG00000234233	KCNH1-IT1	-3.603	0.88689	0.761567	0.448086	0.968199	-4.96107	FALSE		KCNH1 intronic transcript 1 [Source:HGNC Symbol;Acc:HGNC:41351]	lncRNA	47.01
PyrL5n6	BD	ENSG00000234238		-2.10756	-0.162706	-0.147166	0.883293	0.995482	-5.17322	FALSE		novel transcript	lncRNA	41.72
PyrL5n6	BD	ENSG00000234244		-2.98491	-0.499709	-0.589786	0.556646	0.981775	-5.15049	FALSE		novel transcript	lncRNA	40.42
PyrL5n6	BD	ENSG00000234261		2.76176	-0.216231	-0.426287	0.670802	0.985074	-5.84116	FALSE		novel transcript	lncRNA	44.18
PyrL5n6	BD	ENSG00000234263	MAP3K5-AS1	-4.25132	1.16995	1.07952	0.282916	0.939053	-4.76322	FALSE	101928461	MAP3K5 antisense RNA 1 [Source:HGNC Symbol;Acc:HGNC:40358]	lncRNA	40.01
PyrL5n6	BD	ENSG00000234264	DEPDC1-AS1	-1.59988	-2.10224	-2.06019	0.0419407	0.827531	-3.72434	FALSE	101927220	DEPDC1 antisense RNA 1 [Source:HGNC Symbol;Acc:HGNC:50592]	lncRNA	36.39
PyrL5n6	BD	ENSG00000234265	LINC01723	-2.1177	-0.11387	-0.102454	0.918599	0.997552	-5.17503	FALSE	100505515	long intergenic non-protein coding RNA 1723 [Source:HGNC Symbol;Acc:HGNC:52511]	lncRNA	38.1
PyrL5n6	BD	ENSG00000234267	TULP3P1	-1.32043	0.530048	0.543135	0.588229	0.981813	-5.12433	FALSE		TUB like protein 3 pseudogene 1 [Source:HGNC Symbol;Acc:HGNC:39262]	transcribed_processed_pseudogene	38.73
PyrL5n6	BD	ENSG00000234273		-1.68478	0.750775	0.77331	0.441138	0.968199	-5.04367	FALSE		novel transcript	lncRNA	35.6
PyrL5n6	BD	ENSG00000234275		-0.823246	2.36638	2.82772	0.00564968	0.660406	-2.36264	FALSE		novel transcript	lncRNA	39.68
PyrL5n6	BD	ENSG00000234277	LINC01641	-2.9572	0.180626	0.172404	0.863464	0.994504	-5.17261	FALSE		long intergenic non-protein coding RNA 1641 [Source:HGNC Symbol;Acc:HGNC:52428]	lncRNA	42.45
PyrL5n6	BD	ENSG00000234279	LINC01937	5.07883	-0.671346	-2.79349	0.00623479	0.696266	-2.79045	FALSE		long intergenic non-protein coding RNA 1937 [Source:HGNC Symbol;Acc:HGNC:52760]	lncRNA	45.45
PyrL5n6	BD	ENSG00000234281	LANCL1-AS1	2.06024	-0.256249	-0.412199	0.681064	0.985163	-5.52461	FALSE		LANCL1 antisense RNA 1 [Source:HGNC Symbol;Acc:HGNC:50727]	lncRNA	38.3
PyrL5n6	BD	ENSG00000234284	ZNF879	-0.975308	1.56139	1.41896	0.158976	0.898909	-4.50802	FALSE	345462	zinc finger protein 879 [Source:HGNC Symbol;Acc:HGNC:37273]	protein_coding	43.45
PyrL5n6	BD	ENSG00000234290		-1.82123	-1.91446	-1.59888	0.112958	0.880824	-4.30135	FALSE
PyrL5n6	BD	ENSG00000234300	LINC00229	-3.84342	-0.188427	-0.185165	0.85347	0.994504	-5.1631	FALSE		long intergenic non-protein coding RNA 229 [Source:HGNC Symbol;Acc:HGNC:13240]	lncRNA	55.03
PyrL5n6	BD	ENSG00000234323	LINC01505	5.98125	-0.231697	-1.36171	0.176307	0.902667	-5.9396	FALSE	100996590	long intergenic non-protein coding RNA 1505 [Source:HGNC Symbol;Acc:HGNC:51186]	lncRNA	38.66
PyrL5n6	BD	ENSG00000234323	LINC01505	5.98125	-0.231697	-1.36171	0.176307	0.902667	-5.9396	FALSE	107987108	long intergenic non-protein coding RNA 1505 [Source:HGNC Symbol;Acc:HGNC:51186]	lncRNA	38.66
PyrL5n6	BD	ENSG00000234329	RPL7AP16	-3.77801	0.232364	0.208205	0.835487	0.993459	-5.14281	FALSE		ribosomal protein L7a pseudogene 16 [Source:HGNC Symbol;Acc:HGNC:35898]	processed_pseudogene	50.13
PyrL5n6	BD	ENSG00000234336	JAZF1-AS1	4.76703	0.218705	0.862322	0.390545	0.959647	-6.01668	FALSE		JAZF1 antisense RNA 1 [Source:HGNC Symbol;Acc:HGNC:41218]	lncRNA	41.04
PyrL5n6	BD	ENSG00000234338		2.06158	-0.238319	-0.367845	0.713756	0.987556	-5.56922	FALSE		Endogenous retrovirus group FC1 Env polyprotein (ERVFC1) pseudogene	processed_pseudogene	49.34
PyrL5n6	BD	ENSG00000234345	ELF2P1	-3.12344	1.5493	1.30555	0.194661	0.91188	-4.58368	FALSE		ELF2 pseudogene 1 [Source:HGNC Symbol;Acc:HGNC:33539]	processed_pseudogene	44.18
PyrL5n6	BD	ENSG00000234350	ERICH2-DT	1.41272	0.492972	0.64179	0.522458	0.975677	-5.2983	FALSE	101926913	ERICH2 divergent transcript [Source:HGNC Symbol;Acc:HGNC:55686]	lncRNA	41.71
PyrL5n6	BD	ENSG00000234352		2.92784	0.132636	0.3206	0.749173	0.989255	-5.86398	FALSE	349160	novel transcript, antisense to CHRM2	lncRNA	36.56
PyrL5n6	BD	ENSG00000234358	RPL7AP42	-3.75567	-0.554977	-0.476813	0.634521	0.984348	-5.07986	FALSE		ribosomal protein L7a pseudogene 42 [Source:HGNC Symbol;Acc:HGNC:36716]	processed_pseudogene	48.76
PyrL5n6	BD	ENSG00000234360		-4.21335	-1.05841	-1.00734	0.316167	0.950389	-4.81435	FALSE		ribosomal protein S12 (RPS12) pseudogene	processed_pseudogene	39.7
PyrL5n6	BD	ENSG00000234367	PFN1P3	-3.03365	-1.32355	-1.14225	0.256039	0.929367	-4.71851	FALSE		profilin 1 pseudogene 3 [Source:HGNC Symbol;Acc:HGNC:42987]	processed_pseudogene	54.48
PyrL5n6	BD	ENSG00000234369	TATDN1P1	-2.88302	1.0683	0.981585	0.32864	0.954144	-4.83265	FALSE		TatD DNase domain containing 1 pseudogene 1 [Source:HGNC Symbol;Acc:HGNC:45058]	processed_pseudogene	35.8
PyrL5n6	BD	ENSG00000234373	SNX18P7	-2.94862	-2.16192	-1.90138	0.060091	0.838065	-3.95238	FALSE		sorting nexin 18 pseudogene 7 [Source:HGNC Symbol;Acc:HGNC:39615]	processed_pseudogene	50.24
PyrL5n6	BD	ENSG00000234377	OBI1-AS1	4.72178	0.0931289	0.338263	0.735865	0.988763	-6.41206	FALSE	100874222	OBI1 antisense RNA 1 [Source:HGNC Symbol;Acc:HGNC:42700]	lncRNA	37.17
PyrL5n6	BD	ENSG00000234378		-2.30304	0.624586	0.67344	0.502199	0.974009	-5.09146	FALSE		novel transcript	lncRNA	46.78
PyrL5n6	BD	ENSG00000234380	LINC01426	-2.74763	-2.00983	-2.19655	0.0303305	0.792154	-3.53158	FALSE	100506385	long intergenic non-protein coding RNA 1426 [Source:HGNC Symbol;Acc:HGNC:50734]	lncRNA	43.06
PyrL5n6	BD	ENSG00000234384	LINC01049	-3.40452	-0.590435	-0.553273	0.581294	0.981813	-5.0673	FALSE		long intergenic non-protein coding RNA 1049 [Source:HGNC Symbol;Acc:HGNC:49043]	lncRNA	35.34
PyrL5n6	BD	ENSG00000234394		-0.876272	0.584526	0.580653	0.562762	0.981813	-5.08418	FALSE	440896	long intergenic non-protein coding RNA 3025 [Source:NCBI gene (formerly Entrezgene);Acc:440896]	lncRNA	46.86
PyrL5n6	BD	ENSG00000234394		-0.876272	0.584526	0.580653	0.562762	0.981813	-5.08418	FALSE	101929800	long intergenic non-protein coding RNA 3025 [Source:NCBI gene (formerly Entrezgene);Acc:440896]	lncRNA	46.86
PyrL5n6	BD	ENSG00000234396		-1.82607	-3.993	-3.67648	0.000380264	0.386467	-0.771582	FALSE		novel transcript	lncRNA	57.52
PyrL5n6	BD	ENSG00000234405		0.140831	-0.931686	-0.999431	0.319965	0.951442	-4.93872	FALSE		novel transcript	lncRNA	39.22
PyrL5n6	BD	ENSG00000234409	CCDC188	-0.184069	-1.20101	-1.14279	0.255816	0.929367	-4.79651	FALSE	388849	coiled-coil domain containing 188 [Source:HGNC Symbol;Acc:HGNC:51899]	protein_coding	68.75
PyrL5n6	BD	ENSG00000234418		0.154089	0.166132	0.212757	0.831943	0.992988	-5.41298	FALSE		novel transcript	lncRNA	38.71
PyrL5n6	BD	ENSG00000234420	ZNF37BP	6.10004	-0.00416505	-0.0295289	0.976501	0.999046	-6.87708	FALSE	100129482	zinc finger protein 37B, pseudogene [Source:HGNC Symbol;Acc:HGNC:13103]	transcribed_processed_pseudogene	39.07
PyrL5n6	BD	ENSG00000234423	LINC01250	8.80755	-0.251329	-2.56103	0.0125033	0.728801	-4.67491	FALSE	101927554	long intergenic non-protein coding RNA 1250 [Source:HGNC Symbol;Acc:HGNC:49844]	lncRNA	43.67
PyrL5n6	BD	ENSG00000234424		-2.22971	-2.06176	-1.84771	0.067559	0.842743	-4.01618	FALSE		kinesin family member 27 (KIF27) pseudogene	unprocessed_pseudogene	39.45
PyrL5n6	BD	ENSG00000234426		3.00446	-0.290289	-0.722167	0.471854	0.973034	-5.67244	FALSE		novel transcript	lncRNA	38.28
PyrL5n6	BD	ENSG00000234427		-4.14931	0.423527	0.386268	0.700107	0.987556	-5.10645	FALSE		novel transcript	lncRNA	46.52
PyrL5n6	BD	ENSG00000234432	LINC02983	-0.773371	0.343905	0.295	0.768597	0.989539	-5.1572	FALSE	100129484	long intergenic non-protein coding RNA 2983 [Source:HGNC Symbol;Acc:HGNC:56060]	lncRNA	64.69
PyrL5n6	BD	ENSG00000234435	LINC01432	-3.77732	-0.152101	-0.148298	0.882402	0.995482	-5.16418	FALSE	100270679	long intergenic non-protein coding RNA 1432 [Source:HGNC Symbol;Acc:HGNC:50745]	lncRNA	41.53
PyrL5n6	BD	ENSG00000234444	ZNF736	5.33956	0.0402846	0.227843	0.820227	0.992988	-6.60616	FALSE	728927	zinc finger protein 736 [Source:HGNC Symbol;Acc:HGNC:32467]	protein_coding	38.43
PyrL5n6	BD	ENSG00000234446		-0.576944	0.517911	0.493508	0.622721	0.983436	-5.18688	FALSE		novel transcript	lncRNA	39.13
PyrL5n6	BD	ENSG00000234456	MAGI2-AS3	4.0463	0.0360742	0.0971602	0.922791	0.997979	-6.1533	FALSE	100505881	MAGI2 antisense RNA 3 [Source:HGNC Symbol;Acc:HGNC:40862]	lncRNA	38.5
PyrL5n6	BD	ENSG00000234464		0.673871	-0.435212	-0.586687	0.558718	0.981813	-5.41729	FALSE		novel transcript	lncRNA	38.19
PyrL5n6	BD	ENSG00000234465	PINLYP	-2.6606	2.16627	1.8161	0.0723096	0.844306	-4.0562	FALSE	390940	phospholipase A2 inhibitor and LY6/PLAUR domain containing [Source:HGNC Symbol;Acc:HGNC:44206]	protein_coding	51.83
PyrL5n6	BD	ENSG00000234473	ZNF101P2	-2.86707	-2.90547	-2.55697	0.0120401	0.728801	-3.01519	FALSE		zinc finger protein 101 pseudogene 2 [Source:HGNC Symbol;Acc:HGNC:44942]	processed_pseudogene	44.02
PyrL5n6	BD	ENSG00000234477		-1.51523	-0.314755	-0.280589	0.779597	0.990898	-5.1775	FALSE		novel transcript	lncRNA	41.13
PyrL5n6	BD	ENSG00000234481		-3.56131	-0.0913624	-0.0825639	0.934361	0.998132	-5.15562	FALSE		novel transcript	lncRNA	50.13
PyrL5n6	BD	ENSG00000234492	RPL34-DT	2.6181	0.0171763	0.0288693	0.977026	0.999046	-5.71013	FALSE	285456	RPL34 divergent transcript [Source:HGNC Symbol;Acc:HGNC:26749]	lncRNA	40.06
PyrL5n6	BD	ENSG00000234493	RHOXF1P1	-3.42678	0.368547	0.368147	0.713531	0.987556	-5.13274	FALSE		Rhox homeobox family member 1 pseudogene 1 [Source:HGNC Symbol;Acc:HGNC:51580]	transcribed_unprocessed_pseudogene	58.75
PyrL5n6	BD	ENSG00000234494	SP2-AS1	-1.17371	0.652282	0.589341	0.556943	0.981778	-5.07012	FALSE		SP2 antisense RNA 1 [Source:HGNC Symbol;Acc:HGNC:51341]	lncRNA	47.92
PyrL5n6	BD	ENSG00000234497	ERICH3-AS1	-3.31993	-1.13766	-1.1854	0.238631	0.92531	-4.71208	FALSE	101927320	ERICH3 antisense RNA 1 [Source:HGNC Symbol;Acc:HGNC:41093]	lncRNA	35.82
PyrL5n6	BD	ENSG00000234500		2.66118	-0.87072	-1.53408	0.128123	0.892773	-4.59933	FALSE		GTF2I repeat domain containing 1 (GTF2IRD1) pseudogene	unprocessed_pseudogene	52.45
PyrL5n6	BD	ENSG00000234511	C5orf58	-2.45902	-1.31054	-1.40195	0.163982	0.899189	-4.50386	FALSE	133874	chromosome 5 open reading frame 58 [Source:HGNC Symbol;Acc:HGNC:37272]	protein_coding	40.02
PyrL5n6	BD	ENSG00000234520		-2.90059	-0.470337	-0.442273	0.659233	0.984676	-5.10724	FALSE	101928036	heart tissue-associated transcript 17 [Source:NCBI gene (formerly Entrezgene);Acc:101928036]	lncRNA	35.16
PyrL5n6	BD	ENSG00000234537		-4.07497	0.603341	0.545133	0.586859	0.981813	-5.05622	FALSE		protein tyrosine phosphatase (similar to rodent ESP) pseudogene	unprocessed_pseudogene	59.18
PyrL5n6	BD	ENSG00000234542		-3.03339	2.82467	2.67373	0.00874437	0.728801	-2.80522	FALSE		novel transcript	lncRNA	48.27
PyrL5n6	BD	ENSG00000234545	FAM133B	3.80175	0.118284	0.303507	0.762125	0.989255	-6.0234	FALSE	257415	family with sequence similarity 133 member B [Source:HGNC Symbol;Acc:HGNC:28629]	protein_coding	37.44
PyrL5n6	BD	ENSG00000234548	LINC02020	-3.7278	-0.0134814	-0.0138655	0.988965	0.999046	-5.17722	FALSE		long intergenic non-protein coding RNA 2020 [Source:HGNC Symbol;Acc:HGNC:52855]	lncRNA	40.25
PyrL5n6	BD	ENSG00000234572	LINC01800	-0.435625	-2.69626	-2.53192	0.0128785	0.728801	-2.98601	FALSE	101927438	long intergenic non-protein coding RNA 1800 [Source:HGNC Symbol;Acc:HGNC:52590]	lncRNA	47.25
PyrL5n6	BD	ENSG00000234584		-0.376522	-0.566532	-0.54237	0.588754	0.981813	-5.13205	FALSE		novel transcript	lncRNA	38.21
PyrL5n6	BD	ENSG00000234585	CCT6P3	4.3128	-0.225928	-0.831602	0.407588	0.96281	-5.91213	FALSE		chaperonin containing TCP1 subunit 6 pseudogene 3 [Source:HGNC Symbol;Acc:HGNC:35137]	transcribed_unprocessed_pseudogene	39.39
PyrL5n6	BD	ENSG00000234592	TJAP1P1	-1.97207	-0.689039	-0.573407	0.567638	0.981813	-5.05707	FALSE		TJAP1 pseudogene 1 [Source:HGNC Symbol;Acc:HGNC:55129]	processed_pseudogene	58.92
PyrL5n6	BD	ENSG00000234593	KAZN-AS1	1.90886	-0.278938	-0.454389	0.65052	0.984656	-5.4512	FALSE		KAZN antisense RNA 1 [Source:HGNC Symbol;Acc:HGNC:53610]	lncRNA	42.04
PyrL5n6	BD	ENSG00000234608	MAPKAPK5-AS1	0.142529	-0.501333	-0.51328	0.608872	0.982551	-5.1883	FALSE	51275	MAPKAPK5 antisense RNA 1 [Source:HGNC Symbol;Acc:HGNC:24091]	lncRNA	53.51
PyrL5n6	BD	ENSG00000234614	C2CD4D-AS1	-0.660298	1.27445	1.19683	0.234164	0.925028	-4.70626	FALSE		C2CD4D and THEM5 antisense RNA 1 [Source:HGNC Symbol;Acc:HGNC:54045]	lncRNA	48.11
PyrL5n6	BD	ENSG00000234616	JRK	5.03087	-0.130062	-0.650147	0.517067	0.974755	-6.3126	FALSE	8629	Jrk helix-turn-helix protein [Source:HGNC Symbol;Acc:HGNC:6199]	protein_coding	56.58
PyrL5n6	BD	ENSG00000234617	SNRK-AS1	-3.58815	2.6842	2.57058	0.0116054	0.728801	-2.9953	FALSE		SNRK antisense RNA 1 [Source:HGNC Symbol;Acc:HGNC:41269]	lncRNA	42.87
PyrL5n6	BD	ENSG00000234626		1.64257	-1.00674	-1.16679	0.246032	0.92633	-4.84991	FALSE		novel transcript	lncRNA	52.43
PyrL5n6	BD	ENSG00000234630		2.04483	0.111537	0.177984	0.859091	0.994504	-5.62402	FALSE		novel transcript	lncRNA	64.97
PyrL5n6	BD	ENSG00000234653	LRRTM4-AS1	-3.06952	-1.65875	-1.49127	0.138995	0.897396	-4.4112	FALSE	101927907	LRRTM4 antisense RNA 1 [Source:HGNC Symbol;Acc:HGNC:40889]	lncRNA	35.95
PyrL5n6	BD	ENSG00000234660	LINC00440	0.302117	0.0698643	0.0784847	0.937597	0.998132	-5.36963	FALSE		long intergenic non-protein coding RNA 440 [Source:HGNC Symbol;Acc:HGNC:42777]	lncRNA	33.85
PyrL5n6	BD	ENSG00000234663	LINC01934	2.62502	-0.128872	-0.250166	0.802965	0.992988	-5.77063	FALSE		long intergenic non-protein coding RNA 1934 [Source:HGNC Symbol;Acc:HGNC:52757]	lncRNA	35.98
PyrL5n6	BD	ENSG00000234665	LERFS	0.761337	1.33466	1.49833	0.137153	0.897337	-4.51001	FALSE		lncRNA negative regulator of fibroblast-like synoviocyte migration, SYNCRIP interacting [Source:HGNC Symbol;Acc:HGNC:51182]	lncRNA	38.28
PyrL5n6	BD	ENSG00000234675		-2.3697	-0.293219	-0.253423	0.800455	0.992988	-5.15171	FALSE		novel transcript	lncRNA	37.63
PyrL5n6	BD	ENSG00000234678	ELF3-AS1	-0.818611	-1.14363	-1.02707	0.306833	0.947367	-4.83302	FALSE		ELF3 antisense RNA 1 [Source:HGNC Symbol;Acc:HGNC:40211]	lncRNA	50.09
PyrL5n6	BD	ENSG00000234680	VN2R3P	-2.98727	1.2737	1.30223	0.195789	0.91188	-4.6021	FALSE		vomeronasal 2 receptor 3, pseudogene [Source:HGNC Symbol;Acc:HGNC:33209]	unitary_pseudogene	40.83
PyrL5n6	BD	ENSG00000234684	SDCBP2-AS1	2.4143	0.500879	0.917784	0.36091	0.956344	-5.25993	FALSE	100507495	SDCBP2 antisense RNA 1 [Source:HGNC Symbol;Acc:HGNC:44314]	lncRNA	43.98
PyrL5n6	BD	ENSG00000234688	CACNG2-DT	1.16976	0.0926734	0.108131	0.914106	0.99685	-5.38567	FALSE		CACNG2 divergent transcript [Source:HGNC Symbol;Acc:HGNC:55682]	lncRNA	45.98
PyrL5n6	BD	ENSG00000234690	EPCAM-DT	2.06593	-0.234632	-0.466454	0.641891	0.984348	-5.63633	FALSE	101927043	EPCAM divergent transcript [Source:HGNC Symbol;Acc:HGNC:52639]	lncRNA	46.05
PyrL5n6	BD	ENSG00000234702	VDAC1P3	-3.04991	-0.378551	-0.341876	0.733151	0.988763	-5.1208	FALSE		voltage dependent anion channel 1 pseudogene 3 [Source:HGNC Symbol;Acc:HGNC:37478]	processed_pseudogene	47.83
PyrL5n6	BD	ENSG00000234707	SEC61G-DT	-1.39968	-0.136032	-0.122724	0.902569	0.996624	-5.25578	FALSE	100996654	SEC61G divergent transcript [Source:HGNC Symbol;Acc:HGNC:40835]	lncRNA	42.91
PyrL5n6	BD	ENSG00000234709	UPF3AP3	-0.384725	-0.528587	-0.468889	0.640155	0.984348	-5.14705	FALSE		UPF3A pseudogene 3 [Source:HGNC Symbol;Acc:HGNC:38395]	processed_pseudogene	52.28
PyrL5n6	BD	ENSG00000234710		0.152321	-0.343131	-0.476684	0.634613	0.984348	-5.32162	FALSE		novel transcript	lncRNA	35.26
PyrL5n6	BD	ENSG00000234715	SLC26A5-AS1	-2.65735	1.21555	1.22807	0.222263	0.923716	-4.67458	FALSE	101927870	SLC26A5 antisense RNA 1 [Source:HGNC Symbol;Acc:HGNC:55680]	lncRNA	39.37
PyrL5n6	BD	ENSG00000234717	TMEM212-AS1	-1.89598	0.263591	0.240153	0.810697	0.992988	-5.19843	FALSE		TMEM212 antisense RNA 1 [Source:HGNC Symbol;Acc:HGNC:41939]	lncRNA	39
PyrL5n6	BD	ENSG00000234719	NPIPB2	0.516489	0.127858	0.145643	0.884492	0.995482	-5.27525	FALSE	729978	nuclear pore complex interacting protein family member B2 [Source:HGNC Symbol;Acc:HGNC:37451]	protein_coding	46.55
PyrL5n6	BD	ENSG00000234722	LINC01287	2.23673	0.320234	0.563682	0.574215	0.981813	-5.50019	FALSE	103724390	long intergenic non-protein coding RNA 1287 [Source:HGNC Symbol;Acc:HGNC:50351]	lncRNA	42.34
PyrL5n6	BD	ENSG00000234730		-2.73026	-0.72812	-0.734046	0.464614	0.970855	-5.03571	FALSE		novel transcript	lncRNA	36.14
PyrL5n6	BD	ENSG00000234736	FAM170B-AS1	-3.12047	-0.999471	-1.0654	0.289226	0.941049	-4.80037	FALSE	100506733	FAM170B antisense RNA 1 [Source:HGNC Symbol;Acc:HGNC:45006]	lncRNA	44.34
PyrL5n6	BD	ENSG00000234741	GAS5	1.91028	0.119346	0.206797	0.836583	0.993696	-5.56757	FALSE	60674	growth arrest specific 5 [Source:HGNC Symbol;Acc:HGNC:16355]	lncRNA	44.51
PyrL5n6	BD	ENSG00000234745	HLA-B	2.31346	0.16261	0.243172	0.808363	0.992988	-5.64052	FALSE	3106	major histocompatibility complex, class I, B [Source:HGNC Symbol;Acc:HGNC:4932]	protein_coding	45.61
PyrL5n6	BD	ENSG00000234752	LINC02676	-4.17039	-0.0178023	-0.0173909	0.986159	0.999046	-5.16414	FALSE	105755953	long intergenic non-protein coding RNA 2676 [Source:HGNC Symbol;Acc:HGNC:54170]	lncRNA	36.15
PyrL5n6	BD	ENSG00000234753	FOXP4-AS1	-2.9915	-0.947481	-0.940738	0.349075	0.956287	-4.88038	FALSE	101060264	FOXP4 antisense RNA 1 [Source:HGNC Symbol;Acc:HGNC:50332]	lncRNA	50.55
PyrL5n6	BD	ENSG00000234766	LINC01496	-2.40142	-1.38679	-1.22303	0.224155	0.923716	-4.65537	FALSE		long intergenic non-protein coding RNA 1496 [Source:HGNC Symbol;Acc:HGNC:51162]	lncRNA	41.2
PyrL5n6	BD	ENSG00000234767	LINC01052	-2.05388	-0.861888	-0.967274	0.335708	0.95606	-4.94846	FALSE		long intergenic non-protein coding RNA 1052 [Source:HGNC Symbol;Acc:HGNC:49046]	lncRNA	34.53
PyrL5n6	BD	ENSG00000234770	GULOP	-1.58742	-1.20258	-1.0454	0.298325	0.944383	-4.80292	FALSE		gulonolactone (L-) oxidase, pseudogene [Source:HGNC Symbol;Acc:HGNC:4695]	unitary_pseudogene	49.93
PyrL5n6	BD	ENSG00000234771	SLC25A25-AS1	1.27457	0.312107	0.35055	0.726653	0.987627	-5.31885	FALSE		SLC25A25 antisense RNA 1 [Source:HGNC Symbol;Acc:HGNC:27844]	lncRNA	53.53
PyrL5n6	BD	ENSG00000234773		3.10563	-0.112215	-0.215747	0.829618	0.992988	-5.82189	FALSE		novel zinc finger protein pseudogene	transcribed_unprocessed_pseudogene	36.69
PyrL5n6	BD	ENSG00000234795	RFTN1P1	-3.51035	-0.331062	-0.352732	0.725021	0.987556	-5.12277	FALSE		raftlin, lipid raft linker 1 pseudogene 1 [Source:HGNC Symbol;Acc:HGNC:23971]	transcribed_unprocessed_pseudogene	41.56
PyrL5n6	BD	ENSG00000234796		-2.3107	2.56434	2.27585	0.0249577	0.77017	-3.43488	FALSE		novel transcript	lncRNA	45.17
PyrL5n6	BD	ENSG00000234807	LINC01135	3.97653	0.0853796	0.243629	0.80801	0.992988	-6.05129	FALSE	101926907	long intergenic non-protein coding RNA 1135 [Source:HGNC Symbol;Acc:HGNC:49450]	lncRNA	43.21
PyrL5n6	BD	ENSG00000234810		4.26417	0.294051	0.981409	0.328727	0.954144	-5.91293	FALSE		novel transcript	lncRNA	40.57
PyrL5n6	BD	ENSG00000234814	SVIL2P	-0.446541	-1.67835	-1.6784	0.0963485	0.864496	-4.2316	FALSE		supervillin family member 2, pseudogene [Source:HGNC Symbol;Acc:HGNC:44959]	transcribed_unprocessed_pseudogene	44.42
PyrL5n6	BD	ENSG00000234817	ECI2-DT	-2.89884	-0.76796	-0.664227	0.508052	0.974755	-5.00915	FALSE	100507506	ECI2 divergent transcript [Source:HGNC Symbol;Acc:HGNC:54425]	lncRNA	39.19
PyrL5n6	BD	ENSG00000234828	IQCM	2.91496	-0.677601	-1.60468	0.111674	0.880824	-4.78936	FALSE	285423	IQ motif containing M [Source:HGNC Symbol;Acc:HGNC:53443]	protein_coding	35.8
PyrL5n6	BD	ENSG00000234832	NXT1-AS1	-3.61157	1.13599	1.00188	0.318788	0.950471	-4.8176	FALSE		NXT1 antisense RNA 1 [Source:HGNC Symbol;Acc:HGNC:40734]	lncRNA	52.16
PyrL5n6	BD	ENSG00000234835	PHB1P13	-2.53849	-0.466637	-0.380137	0.704639	0.987556	-5.11209	FALSE		PHB1 pseudogene 13 [Source:HGNC Symbol;Acc:HGNC:39292]	processed_pseudogene	54.08
PyrL5n6	BD	ENSG00000234840	LINC01239	-0.260074	0.90705	1.01458	0.312719	0.950389	-4.92973	FALSE	441389	long intergenic non-protein coding RNA 1239 [Source:HGNC Symbol;Acc:HGNC:49796]	lncRNA	35.45
PyrL5n6	BD	ENSG00000234841		-0.754279	0.816399	0.685768	0.494424	0.974009	-5.02664	FALSE		TAF4b RNA polymerase II, TATA box binding protein (TBP)-associated factor, 105kDa (TAF4B) pseudogene	processed_pseudogene	41.2
PyrL5n6	BD	ENSG00000234855	SLIT1-AS1	0.727376	-0.850551	-0.84714	0.398912	0.960285	-5.01007	FALSE	100505540	SLIT1 antisense RNA 1 [Source:HGNC Symbol;Acc:HGNC:51198]	lncRNA	51.75
PyrL5n6	BD	ENSG00000234857	HNRNPUL2-BSCL2	-3.45627	-0.328387	-0.279065	0.780763	0.990898	-5.1328	FALSE		HNRNPUL2-BSCL2 readthrough (NMD candidate) [Source:HGNC Symbol;Acc:HGNC:49189]	protein_coding	48.92
PyrL5n6	BD	ENSG00000234859		-3.06469	-1.42257	-1.22439	0.223643	0.923716	-4.65511	FALSE	100505782	novel transcript	lncRNA	47.68
PyrL5n6	BD	ENSG00000234882	EIF3EP1	-1.6215	1.06531	0.89966	0.370432	0.959483	-4.89558	FALSE		eukaryotic translation initiation factor 3 subunit E pseudogene 1 [Source:HGNC Symbol;Acc:HGNC:6102]	processed_pseudogene	39.97
PyrL5n6	BD	ENSG00000234883	MIR155HG	3.00733	-0.576851	-0.986215	0.326375	0.952226	-5.31924	FALSE	114614	MIR155 host gene [Source:HGNC Symbol;Acc:HGNC:35460]	lncRNA	37.77
PyrL5n6	BD	ENSG00000234884	GRK3-AS1	-3.05352	-2.04327	-1.83169	0.0699325	0.844306	-4.03772	FALSE	100996404	GRK3 antisense RNA 1 [Source:HGNC Symbol;Acc:HGNC:55679]	lncRNA	46.85
PyrL5n6	BD	ENSG00000234886	MTND5P26	-4.15214	-1.08871	-0.973902	0.332423	0.955718	-4.83602	FALSE		MT-ND5 pseudogene 26 [Source:HGNC Symbol;Acc:HGNC:42295]	processed_pseudogene	33.12
PyrL5n6	BD	ENSG00000234899	SOX9-AS1	4.09957	0.0334438	0.125147	0.900655	0.996352	-6.18978	FALSE	400618	SOX9 antisense RNA 1 [Source:HGNC Symbol;Acc:HGNC:49321]	lncRNA	44.33
PyrL5n6	BD	ENSG00000234911	TEX21P	0.840428	0.679919	0.772909	0.441374	0.968199	-5.10406	FALSE		testis expressed 21, pseudogene [Source:HGNC Symbol;Acc:HGNC:35455]	transcribed_unitary_pseudogene	42.85
PyrL5n6	BD	ENSG00000234912	SNHG20	-0.080786	-1.339	-1.27282	0.205992	0.917128	-4.66607	FALSE	654434	small nucleolar RNA host gene 20 [Source:HGNC Symbol;Acc:HGNC:33099]	lncRNA	48.65
PyrL5n6	BD	ENSG00000234913		-0.948371	-1.37716	-1.24146	0.2173	0.922481	-4.66092	FALSE		novel transcript	lncRNA	46.17
PyrL5n6	BD	ENSG00000234929		6.32774	-0.199965	-1.17584	0.242413	0.92531	-6.25811	FALSE		novel transcript	lncRNA	49.96
PyrL5n6	BD	ENSG00000234942	GRID1-AS1	3.56515	0.416938	1.06836	0.287894	0.941049	-5.41743	FALSE	100507470	GRID1 antisense RNA 1 [Source:HGNC Symbol;Acc:HGNC:44131]	lncRNA	42.02
PyrL5n6	BD	ENSG00000234948	LINC01524	3.80935	-0.61599	-1.89455	0.0610006	0.838065	-4.54826	FALSE	101927700	long intergenic non-protein coding RNA 1524 [Source:HGNC Symbol;Acc:HGNC:51228]	lncRNA	40.59
PyrL5n6	BD	ENSG00000234956	LINC02539	-3.29123	0.117819	0.112794	0.910417	0.99685	-5.17856	FALSE	100507406	long intergenic non-protein coding RNA 2539 [Source:HGNC Symbol;Acc:HGNC:53572]	lncRNA	40.98
PyrL5n6	BD	ENSG00000234962	LINC00700	-3.64927	-0.554444	-0.581746	0.562029	0.981813	-5.06625	FALSE		long intergenic non-protein coding RNA 700 [Source:HGNC Symbol;Acc:HGNC:27422]	lncRNA	41.51
PyrL5n6	BD	ENSG00000234965	SHISA8	-4.12046	1.32203	1.2251	0.223374	0.923716	-4.65093	FALSE	440829	shisa family member 8 [Source:HGNC Symbol;Acc:HGNC:18351]	protein_coding	67.99
PyrL5n6	BD	ENSG00000234969	AARSD1P1	-2.43904	-0.177032	-0.144006	0.885782	0.995482	-5.15467	FALSE		AARSD1 pseudogene 1 [Source:HGNC Symbol;Acc:HGNC:54994]	processed_pseudogene	48.11
PyrL5n6	BD	ENSG00000234993	CUBNP2	-3.08697	-0.181666	-0.16646	0.868126	0.994584	-5.15724	FALSE		cubilin pseudogene 2 [Source:HGNC Symbol;Acc:HGNC:44984]	unprocessed_pseudogene	40.96
PyrL5n6	BD	ENSG00000234996	ACTG1P25	-3.49285	-0.629266	-0.55738	0.578496	0.981813	-5.05267	FALSE	148709	actin gamma 1 pseudogene 25 [Source:HGNC Symbol;Acc:HGNC:54872]	transcribed_processed_pseudogene	46.36
PyrL5n6	BD	ENSG00000234997	LINC02966	1.90941	0.921425	1.68364	0.095328	0.864496	-4.36725	FALSE		long intergenic non-protein coding RNA 2966 [Source:HGNC Symbol;Acc:HGNC:56006]	lncRNA	43.1
PyrL5n6	BD	ENSG00000234998		-1.79477	-0.792307	-0.676159	0.500479	0.974009	-5.02531	FALSE		novel transcript, antisense to FCGR1B	lncRNA	41.71
PyrL5n6	BD	ENSG00000235008		1.01787	-0.5859	-0.648158	0.518348	0.974755	-5.18922	FALSE		IGF-II mRNA-binding protein 3 (KOC1) pseudogene	processed_pseudogene	47.54
PyrL5n6	BD	ENSG00000235010	JAKMIP3-AS1	-0.694525	-1.18779	-1.04475	0.298622	0.944383	-4.82318	FALSE		JAKMIP3 antisense RNA 1 [Source:HGNC Symbol;Acc:HGNC:55678]	lncRNA	50.04
PyrL5n6	BD	ENSG00000235012	JCADP1	-0.537864	-0.431413	-0.370916	0.711474	0.987556	-5.16204	FALSE		JCAD pseudogene 1 [Source:HGNC Symbol;Acc:HGNC:54491]	processed_pseudogene	52.73
PyrL5n6	BD	ENSG00000235016	SEMA3F-AS1	-0.690052	-1.69066	-1.69876	0.0924311	0.859197	-4.20519	FALSE	100129060	SEMA3F antisense RNA 1 [Source:HGNC Symbol;Acc:HGNC:40518]	lncRNA	56.34
PyrL5n6	BD	ENSG00000235020		0.931567	-2.30319	-2.44237	0.0163212	0.751105	-3.08831	FALSE		novel transcript	lncRNA	40.87
PyrL5n6	BD	ENSG00000235021		-3.84859	-2.53424	-2.25913	0.0260153	0.774879	-3.47137	FALSE		novel transcript	lncRNA	46.93
PyrL5n6	BD	ENSG00000235024	CDK5R2-AS1	3.08806	-0.542315	-1.16428	0.247041	0.926611	-5.22258	FALSE		CDK5R2 antisense RNA 1 [Source:HGNC Symbol;Acc:HGNC:55677]	lncRNA	50.8
PyrL5n6	BD	ENSG00000235026	DPP10-AS1	4.31416	-0.0645359	-0.212722	0.831971	0.992988	-6.25187	FALSE	389023	DPP10 antisense RNA 1 [Source:HGNC Symbol;Acc:HGNC:40941]	lncRNA	37.33
PyrL5n6	BD	ENSG00000235027		-1.82133	0.77664	0.669395	0.504765	0.97451	-5.01923	FALSE		novel transcript	lncRNA	63.53
PyrL5n6	BD	ENSG00000235033	DAAM2-AS1	-3.69128	-1.19145	-1.11553	0.267259	0.934167	-4.73822	FALSE	100505635	DAAM2 antisense RNA 1 [Source:HGNC Symbol;Acc:HGNC:40830]	lncRNA	48.1
PyrL5n6	BD	ENSG00000235034	C19orf81	0.93742	-0.948424	-1.1188	0.26587	0.932551	-4.84043	FALSE	342918	chromosome 19 open reading frame 81 [Source:HGNC Symbol;Acc:HGNC:40041]	protein_coding	50.87
PyrL5n6	BD	ENSG00000235042	SMARCAL1-AS1	-3.60864	-0.940565	-0.915993	0.361844	0.956677	-4.87657	FALSE		SMARCAL1 antisense RNA 1 [Source:HGNC Symbol;Acc:HGNC:40555]	lncRNA	44.11
PyrL5n6	BD	ENSG00000235049	LINC00940	-2.49534	-1.62929	-1.39833	0.165066	0.900347	-4.5007	FALSE	100271702	long intergenic non-protein coding RNA 940 [Source:HGNC Symbol;Acc:HGNC:48634]	lncRNA	54.05
PyrL5n6	BD	ENSG00000235056		-2.67443	1.44242	1.40008	0.164541	0.899364	-4.51816	FALSE		novel transcript	lncRNA	33.69
PyrL5n6	BD	ENSG00000235066		-0.949741	-0.643922	-0.823991	0.411879	0.965026	-5.1118	FALSE		novel transcript, antisense to CCDC93	lncRNA	41.57
PyrL5n6	BD	ENSG00000235072	ARNILA	2.57951	0.113658	0.248568	0.804198	0.992988	-5.69155	FALSE		androgen receptor negatively regulated lncRNA [Source:HGNC Symbol;Acc:HGNC:54484]	lncRNA	53.34
PyrL5n6	BD	ENSG00000235077		-0.504646	-0.464274	-0.448054	0.65507	0.984676	-5.17762	FALSE		novel transcript	lncRNA	47.47
PyrL5n6	BD	ENSG00000235079	ZRANB2-AS1	-1.0304	-0.159751	-0.155512	0.876727	0.995482	-5.2307	FALSE		ZRANB2 antisense RNA 1 [Source:HGNC Symbol;Acc:HGNC:43594]	lncRNA	36.93
PyrL5n6	BD	ENSG00000235091		0.612544	-1.06074	-1.06661	0.288683	0.941049	-4.88755	FALSE		novel transcript	lncRNA	61.7
PyrL5n6	BD	ENSG00000235092	ID2-AS1	-0.931323	-0.222937	-0.204684	0.83823	0.993696	-5.19446	FALSE		ID2 antisense RNA 1 [Source:HGNC Symbol;Acc:HGNC:51103]	lncRNA	48.45
PyrL5n6	BD	ENSG00000235098	ANKRD65	-0.846088	-1.73194	-1.61942	0.108463	0.87842	-4.29444	FALSE	441869	ankyrin repeat domain 65 [Source:HGNC Symbol;Acc:HGNC:42950]	protein_coding	66.51
PyrL5n6	BD	ENSG00000235099		-3.70411	1.57643	1.50468	0.135514	0.896127	-4.39752	FALSE		novel transcript	lncRNA	34.92
PyrL5n6	BD	ENSG00000235100		1.23441	-0.0884762	-0.116172	0.907746	0.99685	-5.45197	FALSE		novel transcript	lncRNA	39.3
PyrL5n6	BD	ENSG00000235106	BRD3OS	3.86331	0.099329	0.280399	0.779743	0.990898	-6.04686	FALSE	266655	BRD3 opposite strand [Source:HGNC Symbol;Acc:HGNC:24742]	protein_coding	53.08
PyrL5n6	BD	ENSG00000235109	ZSCAN31	4.23227	-0.111372	-0.37258	0.710238	0.987556	-6.15492	FALSE	64288	zinc finger and SCAN domain containing 31 [Source:HGNC Symbol;Acc:HGNC:14097]	protein_coding	41.29
PyrL5n6	BD	ENSG00000235118	FAM237A	-3.32793	1.4524	1.25865	0.211046	0.918899	-4.62487	FALSE	200726	family with sequence similarity 237 member A [Source:HGNC Symbol;Acc:HGNC:52388]	protein_coding	37.36
PyrL5n6	BD	ENSG00000235121		-3.01588	0.842048	0.733822	0.46475	0.970855	-4.97582	FALSE		novel transcript	lncRNA	47.93
PyrL5n6	BD	ENSG00000235122		-0.626415	-0.758192	-0.903041	0.368644	0.958443	-5.03003	FALSE		novel transcript	lncRNA	36.87
PyrL5n6	BD	ENSG00000235123	DSCAM-AS1	-2.9923	-2.86746	-2.42444	0.0171018	0.758156	-3.22424	FALSE	100506492	DSCAM antisense RNA 1 [Source:HGNC Symbol;Acc:HGNC:40197]	lncRNA	42.84
PyrL5n6	BD	ENSG00000235138		-4.16464	-1.71133	-1.59487	0.113852	0.880824	-4.30462	FALSE	100130548	novel transcript, antisense to BRD3	lncRNA	61.63
PyrL5n6	BD	ENSG00000235139	LINC03017	-2.10744	0.704374	0.678509	0.498994	0.974009	-5.05184	FALSE	101927378	long intergenic non-protein coding RNA 3017 [Source:HGNC Symbol;Acc:HGNC:56146]	lncRNA	33.6
PyrL5n6	BD	ENSG00000235140		1.54047	0.071209	0.0944551	0.924934	0.997979	-5.54214	FALSE		novel transcript	lncRNA	41.34
PyrL5n6	BD	ENSG00000235142	LINC02532	-0.68921	-0.761344	-0.894495	0.373175	0.959647	-5.03256	FALSE	100422737	long intergenic non-protein coding RNA 2532 [Source:HGNC Symbol;Acc:HGNC:53549]	lncRNA	42.96
PyrL5n6	BD	ENSG00000235152		-1.88205	-0.173748	-0.152734	0.878912	0.995482	-5.19068	FALSE		novel transcript	lncRNA	44.34
PyrL5n6	BD	ENSG00000235162	C12orf75	2.98502	-0.310359	-0.644287	0.520844	0.975677	-5.6733	FALSE	387882	chromosome 12 open reading frame 75 [Source:HGNC Symbol;Acc:HGNC:35164]	protein_coding	41.95
PyrL5n6	BD	ENSG00000235166	LINC01440	2.08113	0.0274615	0.0550804	0.956183	0.999046	-5.78597	FALSE		long intergenic non-protein coding RNA 1440 [Source:HGNC Symbol;Acc:HGNC:50762]	lncRNA	37.68
PyrL5n6	BD	ENSG00000235172	LINC01366	-3.21262	-0.929653	-0.994961	0.322123	0.951442	-4.85917	FALSE	257358	long intergenic non-protein coding RNA 1366 [Source:HGNC Symbol;Acc:HGNC:27416]	lncRNA	43.56
PyrL5n6	BD	ENSG00000235173	HGH1	2.00812	0.450839	0.590913	0.555894	0.981775	-5.32746	FALSE	51236	HGH1 homolog [Source:HGNC Symbol;Acc:HGNC:24161]	protein_coding	64.55
PyrL5n6	BD	ENSG00000235180	LINC00601	-3.10918	-1.61938	-1.72037	0.0884147	0.857005	-4.17082	FALSE	101101772	long intergenic non-protein coding RNA 601 [Source:HGNC Symbol;Acc:HGNC:43916]	lncRNA	43.13
PyrL5n6	BD	ENSG00000235189		-1.17237	-1.45708	-1.3285	0.186996	0.908307	-4.58109	FALSE	105373335	novel transcript	lncRNA	45.9
PyrL5n6	BD	ENSG00000235194	PPP1R3E	4.565	-0.00018654	-0.000763045	0.999393	0.999854	-6.33953	FALSE	90673	protein phosphatase 1 regulatory subunit 3E [Source:HGNC Symbol;Acc:HGNC:14943]	protein_coding	51.8
PyrL5n6	BD	ENSG00000235202	LINC01525	-2.25521	0.0812596	0.0927774	0.926263	0.997979	-5.2862	FALSE	104355292	long intergenic non-protein coding RNA 1525 [Source:HGNC Symbol;Acc:HGNC:51264]	lncRNA	40.34
PyrL5n6	BD	ENSG00000235217	TSPY26P	2.19243	-0.843538	-1.4029	0.1637	0.899189	-4.76141	FALSE		testis specific protein Y-linked 26, pseudogene [Source:HGNC Symbol;Acc:HGNC:16256]	transcribed_processed_pseudogene	55.99
PyrL5n6	BD	ENSG00000235221	LINC00383	-1.21467	-1.28862	-1.24516	0.215944	0.922076	-4.7254	FALSE		long intergenic non-protein coding RNA 383 [Source:HGNC Symbol;Acc:HGNC:42710]	lncRNA	33.95
PyrL5n6	BD	ENSG00000235237		-2.41814	-3.30865	-3.08139	0.00265288	0.555513	-2.00306	FALSE		novel transcript	lncRNA	54.09
PyrL5n6	BD	ENSG00000235244	DANT2	8.88158	0.0100154	0.143385	0.886271	0.995482	-7.85115	FALSE	642776	DXZ4 associated non-coding transcript 2, distal [Source:HGNC Symbol;Acc:HGNC:50862]	lncRNA	49.83
PyrL5n6	BD	ENSG00000235245		-2.83025	0.757096	0.636547	0.525854	0.976515	-5.02541	FALSE
PyrL5n6	BD	ENSG00000235253	EEF1A1P50	-3.02569	-1.92001	-1.64868	0.102309	0.870614	-4.24746	FALSE		eukaryotic translation elongation factor 1 alpha 1 pseudogene 50 [Source:HGNC Symbol;Acc:HGNC:56207]	processed_pseudogene	47.05
PyrL5n6	BD	ENSG00000235257	ITGA9-AS1	6.26584	0.0697256	0.520309	0.603982	0.982551	-6.76278	FALSE	101928153	ITGA9 antisense RNA 1 [Source:HGNC Symbol;Acc:HGNC:49668]	lncRNA	44.51
PyrL5n6	BD	ENSG00000235272	RAMACL	-3.21456	-2.73879	-2.59979	0.0107197	0.728801	-2.94465	FALSE	353267	RNA guanine-7 methyltransferase activating subunit like (pseudogene) [Source:HGNC Symbol;Acc:HGNC:21234]	protein_coding	42.18
PyrL5n6	BD	ENSG00000235281		2.12684	0.380179	0.661415	0.509846	0.974755	-5.50727	FALSE		novel transcript	lncRNA	39.58
PyrL5n6	BD	ENSG00000235286		-2.7017	-0.503052	-0.428521	0.669181	0.98472	-5.09876	FALSE		keratin 8 (KRT8) pseudogene	processed_pseudogene	53.76
PyrL5n6	BD	ENSG00000235290	HLA-W	-3.43061	1.61323	1.49583	0.137803	0.897396	-4.40576	FALSE		major histocompatibility complex, class I, W (pseudogene) [Source:HGNC Symbol;Acc:HGNC:23425]	unprocessed_pseudogene	53.27
PyrL5n6	BD	ENSG00000235292		3.77206	0.170202	0.499516	0.618498	0.982655	-5.93449	FALSE		novel transcript	lncRNA	39.56
PyrL5n6	BD	ENSG00000235296		-2.67763	-2.1833	-1.86109	0.0656287	0.842241	-4.00167	FALSE		novel transcript	lncRNA	54.09
PyrL5n6	BD	ENSG00000235303		0.72195	0.294818	0.358028	0.721066	0.987556	-5.29863	FALSE		novel transcript	lncRNA	38.54
PyrL5n6	BD	ENSG00000235304	LINC01281	-2.98462	-1.85288	-1.61698	0.108988	0.8801	-4.28304	FALSE	286442	long intergenic non-protein coding RNA 1281 [Source:HGNC Symbol;Acc:HGNC:50337]	lncRNA	43.45
PyrL5n6	BD	ENSG00000235310	GXYLT1P6	0.00767426	0.713489	0.609587	0.543499	0.980003	-5.09089	FALSE		GXYLT1 pseudogene 6 [Source:HGNC Symbol;Acc:HGNC:50425]	processed_pseudogene	41.62
PyrL5n6	BD	ENSG00000235314	LINC00957	2.399	0.424986	0.595662	0.552728	0.981703	-5.46952	FALSE		long intergenic non-protein coding RNA 957 [Source:HGNC Symbol;Acc:HGNC:22332]	lncRNA	61
PyrL5n6	BD	ENSG00000235316	DUSP8P5	0.986033	0.685156	0.696795	0.487526	0.974009	-5.18184	FALSE		dual specificity phosphatase 8 pseudogene 5 [Source:HGNC Symbol;Acc:HGNC:45003]	processed_pseudogene	67.6
PyrL5n6	BD	ENSG00000235335	B3GALT1-AS1	5.0955	0.0558606	0.270912	0.787009	0.991602	-6.49962	FALSE		B3GALT1 antisense RNA 1 [Source:HGNC Symbol;Acc:HGNC:40089]	lncRNA	39.77
PyrL5n6	BD	ENSG00000235347		-3.88884	2.29284	2.10716	0.0375703	0.820996	-3.68601	FALSE		tRNA nucleotidyl transferase, CCA-adding, 1 (TRNT1) pseudogene	processed_pseudogene	39.46
PyrL5n6	BD	ENSG00000235351		-3.08202	-0.631665	-0.498627	0.619122	0.982655	-5.07365	FALSE		novel transcript	lncRNA	65.06
PyrL5n6	BD	ENSG00000235356		-2.74902	-0.780775	-0.770488	0.442802	0.968199	-5.00102	FALSE		novel transcript	lncRNA	35.38
PyrL5n6	BD	ENSG00000235357	LINC01621	-2.18687	0.447767	0.386296	0.700087	0.987556	-5.12598	FALSE		long intergenic non-protein coding RNA 1621 [Source:HGNC Symbol;Acc:HGNC:14109]	lncRNA	37.84
PyrL5n6	BD	ENSG00000235370	DNM1P51	2.62489	0.436392	0.66692	0.506338	0.97451	-5.4584	FALSE		dynamin 1 pseudogene 51 [Source:HGNC Symbol;Acc:HGNC:48500]	transcribed_unprocessed_pseudogene	59.85
PyrL5n6	BD	ENSG00000235374	SSR4P1	-3.32585	-0.886868	-0.745083	0.457945	0.970222	-4.9693	FALSE	728039	signal sequence receptor subunit 4 pseudogene 1 [Source:HGNC Symbol;Acc:HGNC:23131]	transcribed_processed_pseudogene	58.09
PyrL5n6	BD	ENSG00000235376	RPEL1	-2.16461	-1.42372	-1.21213	0.22828	0.924077	-4.66371	FALSE	729020	ribulose-5-phosphate-3-epimerase like 1 [Source:HGNC Symbol;Acc:HGNC:45241]	protein_coding	39.58
PyrL5n6	BD	ENSG00000235381		-0.51668	-1.52398	-1.52174	0.131186	0.894538	-4.39213	FALSE		novel transcript	lncRNA	41.83
PyrL5n6	BD	ENSG00000235385	LINC02154	-1.5146	-2.70897	-2.65274	0.00926853	0.728801	-2.80173	FALSE	109729169	long intergenic non-protein coding RNA 2154 [Source:HGNC Symbol;Acc:HGNC:53015]	lncRNA	38.47
PyrL5n6	BD	ENSG00000235387	SPAAR	1.17367	-0.122545	-0.162037	0.871599	0.994996	-5.42675	FALSE	158376	small regulatory polypeptide of amino acid response [Source:HGNC Symbol;Acc:HGNC:27244]	protein_coding	44.44
PyrL5n6	BD	ENSG00000235397	EPN2-AS1	-1.58374	-0.935048	-0.764125	0.446567	0.968199	-4.97986	FALSE	100874018	EPN2 antisense RNA 1 [Source:HGNC Symbol;Acc:HGNC:40849]	lncRNA	49.75
PyrL5n6	BD	ENSG00000235408	SNORA71B	-4.09603	-0.274804	-0.257892	0.797013	0.992756	-5.13454	FALSE		small nucleolar RNA, H/ACA box 71B [Source:HGNC Symbol;Acc:HGNC:10233]	snoRNA	51.84
PyrL5n6	BD	ENSG00000235410		-0.177749	0.801303	0.766532	0.445141	0.968199	-5.02404	FALSE		novel transcript	lncRNA	44.04
PyrL5n6	BD	ENSG00000235415		-3.22569	1.70432	1.76725	0.0801948	0.850672	-4.11428	FALSE	105372672	novel transcript	lncRNA	43.87
PyrL5n6	BD	ENSG00000235419		-2.80858	-0.598991	-0.556483	0.579107	0.981813	-5.09444	FALSE		novel transcript, antisense to SP100	lncRNA	41.2
PyrL5n6	BD	ENSG00000235421		-2.28037	-1.73995	-1.73097	0.0864983	0.857005	-4.15567	FALSE		novel pseudogene similar to part of integrator complex subunit 4 INTS4	unprocessed_pseudogene	39.66
PyrL5n6	BD	ENSG00000235431		-1.01949	-0.854761	-1.03573	0.302791	0.945513	-4.94776	FALSE		novel transcript	lncRNA	34.7
PyrL5n6	BD	ENSG00000235435		-2.37977	0.101078	0.0874909	0.930454	0.997979	-5.18856	FALSE		novel transcript	lncRNA	36.82
PyrL5n6	BD	ENSG00000235436	DPY19L2P4	-0.935434	1.28311	1.2984	0.197096	0.91188	-4.65808	FALSE		DPY19L2 pseudogene 4 [Source:HGNC Symbol;Acc:HGNC:22176]	transcribed_unprocessed_pseudogene	39.39
PyrL5n6	BD	ENSG00000235437	LINC01278	7.65085	0.0127832	0.145951	0.88425	0.995482	-7.37401	FALSE	92249	long intergenic non-protein coding RNA 1278 [Source:HGNC Symbol;Acc:HGNC:28090]	lncRNA	38.34
PyrL5n6	BD	ENSG00000235438	ESRRAP2	-2.31818	-0.434404	-0.409369	0.683132	0.985232	-5.13618	FALSE	105370105	estrogen-related receptor alpha pseudogene 2 [Source:HGNC Symbol;Acc:HGNC:24647]	transcribed_processed_pseudogene	39.52
PyrL5n6	BD	ENSG00000235445		-3.52805	-0.490358	-0.424941	0.67178	0.985163	-5.09627	FALSE		novel transcript	lncRNA	53.98
PyrL5n6	BD	ENSG00000235446	LINC02791	-2.74144	-1.70372	-1.49206	0.138788	0.897396	-4.41049	FALSE		long intergenic non-protein coding RNA 2791 [Source:HGNC Symbol;Acc:HGNC:54315]	lncRNA	37.22
PyrL5n6	BD	ENSG00000235448	LURAP1L-AS1	0.466527	-0.297403	-0.334788	0.738476	0.988763	-5.34372	FALSE		LURAP1L antisense RNA 1 [Source:HGNC Symbol;Acc:HGNC:49761]	lncRNA	35.56
PyrL5n6	BD	ENSG00000235449		-4.07176	-1.2228	-1.17477	0.242839	0.92531	-4.69238	FALSE		cytochrome c oxidase subunit VIIc (COX7C) pseudogene	processed_pseudogene	47.37
PyrL5n6	BD	ENSG00000235450		3.78029	0.0680487	0.192183	0.847983	0.994363	-5.98747	FALSE		novel transcript	lncRNA	38.87
PyrL5n6	BD	ENSG00000235453	SMIM27	-2.90862	1.37806	1.23753	0.21875	0.922481	-4.64507	FALSE	100129250	small integral membrane protein 27 [Source:HGNC Symbol;Acc:HGNC:31420]	protein_coding	42.17
PyrL5n6	BD	ENSG00000235470	NEURL1-AS1	-0.348772	-0.504245	-0.500829	0.617577	0.982631	-5.18587	FALSE	102724341	NEURL1 antisense RNA 1 [Source:HGNC Symbol;Acc:HGNC:51220]	lncRNA	50.97
PyrL5n6	BD	ENSG00000235478	LINC01664	0.628018	-0.546304	-0.543591	0.587916	0.981813	-5.23675	FALSE	100996342	long intergenic non-protein coding RNA 1664 [Source:HGNC Symbol;Acc:HGNC:52452]	lncRNA	46.11
PyrL5n6	BD	ENSG00000235481	UBE2R2-AS1	-0.0888612	-1.08143	-1.08624	0.279947	0.93661	-4.81227	FALSE		UBE2R2 antisense RNA 1 [Source:HGNC Symbol;Acc:HGNC:49911]	lncRNA	43.32
PyrL5n6	BD	ENSG00000235491	LINC01889	-1.07188	0.364491	0.392814	0.695281	0.986756	-5.24281	FALSE		long intergenic non-protein coding RNA 1889 [Source:HGNC Symbol;Acc:HGNC:52708]	lncRNA	38.62
PyrL5n6	BD	ENSG00000235492	LINC01221	-3.70039	1.3886	1.40808	0.162166	0.898909	-4.49777	FALSE	104266961	long intergenic non-protein coding RNA 1221 [Source:HGNC Symbol;Acc:HGNC:49671]	lncRNA	34.67
PyrL5n6	BD	ENSG00000235493	LINC01967	0.222691	-0.272198	-0.360794	0.719004	0.987556	-5.41906	FALSE		long intergenic non-protein coding RNA 1967 [Source:HGNC Symbol;Acc:HGNC:52793]	lncRNA	37.57
PyrL5n6	BD	ENSG00000235495		-1.09083	0.149173	0.182381	0.855648	0.994504	-5.36354	FALSE		novel transcript	lncRNA	39.06
PyrL5n6	BD	ENSG00000235497	LINC02923	-2.239	-0.916858	-0.79764	0.426943	0.966654	-4.95766	FALSE		long intergenic non-protein coding RNA 2923 [Source:HGNC Symbol;Acc:HGNC:55672]	lncRNA	44.34
PyrL5n6	BD	ENSG00000235501	CNN3-DT	3.15564	0.438845	0.969538	0.334584	0.955836	-5.4053	FALSE		CNN3 divergent transcript [Source:HGNC Symbol;Acc:HGNC:54176]	lncRNA	42.13
PyrL5n6	BD	ENSG00000235503		-3.93085	1.01885	0.956752	0.340968	0.956287	-4.84798	FALSE		novel transcript	lncRNA	35.96
PyrL5n6	BD	ENSG00000235505	CASP4LP	-4.1144	0.822319	0.856362	0.393816	0.96	-4.91902	FALSE		caspase 4 like, pseudogene [Source:HGNC Symbol;Acc:HGNC:53657]	transcribed_unprocessed_pseudogene	38.31
PyrL5n6	BD	ENSG00000235513	L3MBTL2-AS1	-2.74752	-0.406653	-0.348119	0.728473	0.988055	-5.11858	FALSE		L3MBTL2 antisense RNA 1 [Source:HGNC Symbol;Acc:HGNC:40847]	lncRNA	52.39
PyrL5n6	BD	ENSG00000235518		-2.91944	0.648393	0.550264	0.583348	0.981813	-5.05636	FALSE		novel transcript	lncRNA	41.75
PyrL5n6	BD	ENSG00000235529	AGAP1-IT1	-0.567142	-1.32763	-1.29594	0.197938	0.912763	-4.63921	FALSE	100506749	AGAP1 intronic transcript 1 [Source:HGNC Symbol;Acc:HGNC:41427]	lncRNA	51.54
PyrL5n6	BD	ENSG00000235530	TMEM11-DT	2.67472	0.342919	0.688416	0.492763	0.974009	-5.45375	FALSE		TMEM11 divergent transcript [Source:HGNC Symbol;Acc:HGNC:55671]	lncRNA	50.01
PyrL5n6	BD	ENSG00000235531	MSC-AS1	6.92668	-0.181368	-1.12624	0.2631	0.930854	-6.53808	FALSE	100132891	MSC antisense RNA 1 [Source:HGNC Symbol;Acc:HGNC:48724]	lncRNA	37.87
PyrL5n6	BD	ENSG00000235532	LINC00402	-0.244843	-1.3772	-1.5143	0.133062	0.895158	-4.43414	FALSE	100507612	long intergenic non-protein coding RNA 402 [Source:HGNC Symbol;Acc:HGNC:42732]	lncRNA	39.47
PyrL5n6	BD	ENSG00000235538		4.72738	-0.0733025	-0.260493	0.795012	0.992756	-6.40214	FALSE		novel transcript	lncRNA	43.57
PyrL5n6	BD	ENSG00000235545	DOCK7-DT	1.7177	0.966054	1.2938	0.198673	0.914276	-4.80619	FALSE		DOCK7 divergent transcript [Source:HGNC Symbol;Acc:HGNC:55670]	lncRNA	42.23
PyrL5n6	BD	ENSG00000235558	GUSBP17	-2.26143	-0.00131146	-0.00115973	0.999077	0.999854	-5.16292	FALSE		GUSB pseudogene 17 [Source:HGNC Symbol;Acc:HGNC:54970]	unprocessed_pseudogene	40.55
PyrL5n6	BD	ENSG00000235568	NFAM1	-1.51144	1.20664	1.12179	0.2646	0.931764	-4.77672	FALSE	150372	NFAT activating protein with ITAM motif 1 [Source:HGNC Symbol;Acc:HGNC:29872]	protein_coding	54.9
PyrL5n6	BD	ENSG00000235590	GNAS-AS1	-3.40657	-1.45394	-1.4364	0.153968	0.898909	-4.47209	FALSE	149775	GNAS antisense RNA 1 [Source:HGNC Symbol;Acc:HGNC:24872]	lncRNA	49.03
PyrL5n6	BD	ENSG00000235595	GAPDHP23	-2.41754	-1.17394	-0.958399	0.340141	0.956287	-4.84951	FALSE		glyceraldehyde 3 phosphate dehydrogenase pseudogene 23 [Source:HGNC Symbol;Acc:HGNC:37775]	processed_pseudogene	47.03
PyrL5n6	BD	ENSG00000235597	LINC01102	2.86917	0.00553189	0.0118687	0.990554	0.999046	-5.81929	FALSE		long intergenic non-protein coding RNA 1102 [Source:HGNC Symbol;Acc:HGNC:27165]	lncRNA	38.86
PyrL5n6	BD	ENSG00000235605		-2.46089	0.607406	0.532883	0.595281	0.981813	-5.06381	FALSE		ribosomal protein S15 (RPS15) pseudogene	processed_pseudogene	62.33
PyrL5n6	BD	ENSG00000235609		0.152795	0.105978	0.118282	0.906078	0.99685	-5.32032	FALSE		novel transcript	lncRNA	37.71
PyrL5n6	BD	ENSG00000235613	NSRP1P1	1.65825	-0.192033	-0.260986	0.794633	0.992756	-5.43069	FALSE		nuclear speckle splicing regulatory protein 1 pseudogene 1 [Source:HGNC Symbol;Acc:HGNC:38087]	processed_pseudogene	41.35
PyrL5n6	BD	ENSG00000235615		-0.632615	-1.37085	-1.17632	0.24222	0.92531	-4.73098	FALSE		novel transcript	lncRNA	38.08
PyrL5n6	BD	ENSG00000235618	FAM21EP	0.557659	-1.97512	-2.74414	0.00717637	0.724932	-2.46134	FALSE		family with sequence similarity 21 member E, pseudogene [Source:HGNC Symbol;Acc:HGNC:45010]	transcribed_unprocessed_pseudogene	43.19
PyrL5n6	BD	ENSG00000235628	TNR-IT1	-2.95552	-1.05977	-0.941722	0.348573	0.956287	-4.85826	FALSE		TNR intronic transcript 1 [Source:HGNC Symbol;Acc:HGNC:41391]	lncRNA	42.75
PyrL5n6	BD	ENSG00000235631	RNF148	-3.45389	-0.958291	-0.836671	0.404745	0.961732	-4.92018	FALSE	378925	ring finger protein 148 [Source:HGNC Symbol;Acc:HGNC:22411]	protein_coding	41.35
PyrL5n6	BD	ENSG00000235641	LINC00484	-3.34858	1.3429	1.15113	0.252386	0.927912	-4.71057	FALSE		long intergenic non-protein coding RNA 484 [Source:HGNC Symbol;Acc:HGNC:27862]	lncRNA	55.04
PyrL5n6	BD	ENSG00000235652	EPM2A-DT	4.86368	0.124859	0.549794	0.583669	0.981813	-6.32614	FALSE		EPM2A divergent transcript [Source:HGNC Symbol;Acc:HGNC:48990]	lncRNA	36.96
PyrL5n6	BD	ENSG00000235665	LINC00298	1.73989	-0.539432	-0.828026	0.4096	0.963824	-5.3437	FALSE	339788	long intergenic non-protein coding RNA 298 [Source:HGNC Symbol;Acc:HGNC:49257]	lncRNA	42.09
PyrL5n6	BD	ENSG00000235672		-3.57023	-1.2974	-1.15642	0.250228	0.92763	-4.70724	FALSE		RAN binding protein 1 (RANBP1) pseudogene	transcribed_processed_pseudogene	47.87
PyrL5n6	BD	ENSG00000235674	LDHAP2	-3.69383	1.02125	0.90731	0.366394	0.958275	-4.87907	FALSE		lactate dehydrogenase A pseudogene 2 [Source:HGNC Symbol;Acc:HGNC:6537]	processed_pseudogene	45.08
PyrL5n6	BD	ENSG00000235677	NPM1P26	-3.78401	-0.415147	-0.385704	0.700524	0.987556	-5.10697	FALSE		nucleophosmin 1 pseudogene 26 [Source:HGNC Symbol;Acc:HGNC:45205]	processed_pseudogene	39.57
PyrL5n6	BD	ENSG00000235683		-3.11708	-0.89675	-0.755524	0.451686	0.968199	-4.96414	FALSE		leucine zipper-EF-hand containing transmembrane protein 1 (LETM1) pseudogene	processed_pseudogene	56.23
PyrL5n6	BD	ENSG00000235701	PCBP2P1	-1.32452	2.27823	2.02679	0.0453085	0.827937	-3.782	FALSE		poly(rC) binding protein 2 pseudogene 1 [Source:HGNC Symbol;Acc:HGNC:8649]	processed_pseudogene	49.54
PyrL5n6	BD	ENSG00000235703	EOLA2-DT	7.26161	-0.123141	-1.19217	0.235976	0.92531	-6.53375	FALSE		EOLA2 divergent transcript [Source:HGNC Symbol;Acc:HGNC:48579]	lncRNA	41.92
PyrL5n6	BD	ENSG00000235706	DICER1-AS1	3.6425	-0.42792	-1.06079	0.291307	0.941599	-5.42002	FALSE	400242	DICER1 antisense RNA 1 [Source:HGNC Symbol;Acc:HGNC:43017]	lncRNA	43.06
PyrL5n6	BD	ENSG00000235711	ANKRD34C	-1.90037	0.758629	0.647088	0.519037	0.974956	-5.0339	FALSE	390616	ankyrin repeat domain 34C [Source:HGNC Symbol;Acc:HGNC:33888]	protein_coding	42.8
PyrL5n6	BD	ENSG00000235716	KRT18P46	-2.89736	0.440331	0.378017	0.706208	0.987556	-5.11049	FALSE		keratin 18 pseudogene 46 [Source:HGNC Symbol;Acc:HGNC:33416]	processed_pseudogene	51.92
PyrL5n6	BD	ENSG00000235717	DPP10-AS2	-2.20184	-2.03965	-1.77583	0.0787604	0.85018	-4.10379	FALSE		DPP10 antisense RNA 2 [Source:HGNC Symbol;Acc:HGNC:40940]	lncRNA	32.23
PyrL5n6	BD	ENSG00000235724	PSMD14-DT	-0.622164	-0.416168	-0.47325	0.637052	0.984348	-5.21724	FALSE		PSMD14 divergent transcript [Source:HGNC Symbol;Acc:HGNC:56104]	lncRNA	37.75
PyrL5n6	BD	ENSG00000235726		0.808687	-0.392071	-0.602066	0.548474	0.981299	-5.33175	FALSE		novel transcript	lncRNA	44.19
PyrL5n6	BD	ENSG00000235731	LINC02250	6.04766	-0.050677	-0.327966	0.743614	0.989201	-6.79939	FALSE		long intergenic non-protein coding RNA 2250 [Source:HGNC Symbol;Acc:HGNC:53148]	lncRNA	41.36
PyrL5n6	BD	ENSG00000235743		-0.258273	-0.810189	-0.943387	0.347725	0.956287	-4.98609	FALSE		novel transcript	lncRNA	36.61
PyrL5n6	BD	ENSG00000235749		1.21467	0.862693	1.34676	0.18106	0.90611	-4.76042	FALSE		novel transcript, antisense to OR13G1, OR6F1 and OR14A2	lncRNA	36.72
PyrL5n6	BD	ENSG00000235750	KIAA0040	-3.09338	-0.696487	-0.699892	0.485597	0.973941	-5.03823	FALSE	9674	KIAA0040 [Source:HGNC Symbol;Acc:HGNC:28950]	protein_coding	44.87
PyrL5n6	BD	ENSG00000235760	MSH2-OT1	-3.23268	-1.66628	-1.45163	0.149691	0.898318	-4.4494	FALSE	644093	MSH2 overlapping transcript 1 [Source:HGNC Symbol;Acc:HGNC:40319]	lncRNA	51.21
PyrL5n6	BD	ENSG00000235770	LINC00607	1.56471	0.0872817	0.130635	0.896323	0.996176	-5.60948	FALSE	646324	long intergenic non-protein coding RNA 607 [Source:HGNC Symbol;Acc:HGNC:43944]	lncRNA	39.69
PyrL5n6	BD	ENSG00000235774		-2.60227	-0.714856	-0.723077	0.471297	0.973034	-5.02742	FALSE		novel transcript	lncRNA	37.48
PyrL5n6	BD	ENSG00000235779		-2.13886	-0.079175	-0.0715292	0.943117	0.998132	-5.1665	FALSE		novel transcript	lncRNA	44.32
PyrL5n6	BD	ENSG00000235786	ZNRF3-IT1	-3.69166	-0.960202	-0.927637	0.355798	0.956287	-4.86679	FALSE		ZNRF3 intronic transcript 1 [Source:HGNC Symbol;Acc:HGNC:41440]	lncRNA	45.22
PyrL5n6	BD	ENSG00000235790	PEF1-AS1	-1.41472	-0.544881	-0.47062	0.638923	0.984348	-5.09757	FALSE		PEF1 and COL16A1 antisense RNA 1 [Source:HGNC Symbol;Acc:HGNC:40154]	lncRNA	50.48
PyrL5n6	BD	ENSG00000235819		0.962641	1.39662	1.72252	0.0880238	0.857005	-4.23153	FALSE		novel transcript	lncRNA	39.77
PyrL5n6	BD	ENSG00000235823	OLMALINC	3.7187	0.0516307	0.134316	0.893419	0.995654	-6.01455	FALSE	90271	oligodendrocyte maturation-associated long intergenic non-coding RNA [Source:HGNC Symbol;Acc:HGNC:28060]	lncRNA	43.44
PyrL5n6	BD	ENSG00000235831	BHLHE40-AS1	3.12227	-0.0692401	-0.150281	0.880842	0.995482	-5.86202	FALSE	100507582	BHLHE40 antisense RNA 1 [Source:HGNC Symbol;Acc:HGNC:44471]	lncRNA	40.8
PyrL5n6	BD	ENSG00000235833		-3.86149	0.243447	0.210881	0.833404	0.992988	-5.14216	FALSE		coiled-coil domain containing 144C (CCDC144C) pseudogene	processed_pseudogene	33.17
PyrL5n6	BD	ENSG00000235837		-0.640284	-1.32475	-1.44641	0.151146	0.898318	-4.50362	FALSE		novel transcript	lncRNA	37.73
PyrL5n6	BD	ENSG00000235852		-2.25963	-0.747678	-0.681805	0.496917	0.974009	-5.00526	FALSE		novel transcript	lncRNA	70.23
PyrL5n6	BD	ENSG00000235859		-0.992511	-1.67344	-1.49537	0.137924	0.897396	-4.41612	FALSE		proteasome (prosome, macropain) 26S subunit, ATPase, 5 (PSMC5) pseudogene	processed_pseudogene	47.57
PyrL5n6	BD	ENSG00000235863	B3GALT4	-1.85034	1.13346	0.956049	0.341321	0.956287	-4.8661	FALSE	8705	beta-1,3-galactosyltransferase 4 [Source:HGNC Symbol;Acc:HGNC:919]	protein_coding	55.75
PyrL5n6	BD	ENSG00000235865	GSN-AS1	0.0123991	-3.07942	-2.97287	0.00368584	0.599939	-2.13959	FALSE	57000	GSN antisense RNA 1 [Source:HGNC Symbol;Acc:HGNC:23372]	lncRNA	52.28
PyrL5n6	BD	ENSG00000235872		-2.25196	-0.494447	-0.446155	0.656436	0.984676	-5.103	FALSE		novel transcript	lncRNA	37.28
PyrL5n6	BD	ENSG00000235884	LINC00941	-2.81644	-0.000703269	-0.000615679	0.99951	0.999854	-5.16323	FALSE		long intergenic non-protein coding RNA 941 [Source:HGNC Symbol;Acc:HGNC:48635]	lncRNA	40.64
PyrL5n6	BD	ENSG00000235885	LINC01828	-1.28131	0.00372226	0.00390057	0.996895	0.999573	-5.26729	FALSE	101927661	long intergenic non-protein coding RNA 1828 [Source:HGNC Symbol;Acc:HGNC:52634]	lncRNA	36.94
PyrL5n6	BD	ENSG00000235888	LINC02940	5.79963	-0.106324	-0.569557	0.570238	0.981813	-6.59032	FALSE		long intergenic non-protein coding RNA 2940 [Source:HGNC Symbol;Acc:HGNC:55955]	lncRNA	47.29
PyrL5n6	BD	ENSG00000235902		0.180904	-1.25768	-1.38069	0.170408	0.900347	-4.58248	FALSE		novel transcript	lncRNA	41
PyrL5n6	BD	ENSG00000235903	CPB2-AS1	2.76997	-0.874864	-1.60128	0.112425	0.880824	-4.56257	FALSE	100509894	CPB2 antisense RNA 1 [Source:HGNC Symbol;Acc:HGNC:39898]	lncRNA	39.3
PyrL5n6	BD	ENSG00000235904	RBMS3-AS3	-4.28881	-0.505321	-0.510143	0.61106	0.982551	-5.06933	FALSE		RBMS3 antisense RNA 3 [Source:HGNC Symbol;Acc:HGNC:39989]	lncRNA	37.06
PyrL5n6	BD	ENSG00000235910	APOA1-AS	-2.28816	0.0232428	0.0201257	0.983983	0.999046	-5.17472	FALSE	104326055	APOA1 antisense RNA [Source:HGNC Symbol;Acc:HGNC:40079]	lncRNA	49.1
PyrL5n6	BD	ENSG00000235914	MACROD2-AS1	-1.66072	-1.11926	-0.985112	0.326913	0.952226	-4.84302	FALSE	100379174	MACROD2 antisense RNA 1 [Source:HGNC Symbol;Acc:HGNC:37193]	lncRNA	38.65
PyrL5n6	BD	ENSG00000235919	ASH1L-AS1	-0.617496	0.517298	0.453481	0.651171	0.984656	-5.14377	FALSE	645676	ASH1L antisense RNA 1 [Source:HGNC Symbol;Acc:HGNC:44146]	lncRNA	62.01
PyrL5n6	BD	ENSG00000235927	NEXN-AS1	-0.928217	0.328539	0.288259	0.773737	0.990092	-5.14737	FALSE	374987	NEXN antisense RNA 1 [Source:HGNC Symbol;Acc:HGNC:31983]	lncRNA	47.24
PyrL5n6	BD	ENSG00000235939		4.33901	0.105316	0.380668	0.704246	0.987556	-6.24048	FALSE		novel transcript	lncRNA	40.54
PyrL5n6	BD	ENSG00000235944	ZNF815P	4.72833	0.227931	0.992361	0.323383	0.951442	-5.89929	FALSE		zinc finger protein 815, pseudogene [Source:HGNC Symbol;Acc:HGNC:22029]	transcribed_unprocessed_pseudogene	48.47
PyrL5n6	BD	ENSG00000235947	EGOT	-1.75849	-0.981117	-0.780589	0.436863	0.966769	-4.95746	FALSE	100126791	eosinophil granule ontogeny transcript [Source:HGNC Symbol;Acc:HGNC:37129]	lncRNA	44.64
PyrL5n6	BD	ENSG00000235954	TTC28-AS1	5.76933	-0.15662	-1.00627	0.316682	0.950389	-6.25377	FALSE	284900	TTC28 antisense RNA 1 [Source:HGNC Symbol;Acc:HGNC:29336]	lncRNA	43.33
PyrL5n6	BD	ENSG00000235961	PNMA6A	1.89889	-0.94518	-1.33899	0.183569	0.907578	-4.72764	FALSE	84968	PNMA family member 6A [Source:HGNC Symbol;Acc:HGNC:28248]	protein_coding	66.45
PyrL5n6	BD	ENSG00000235963	MCCD1P1	-4.18414	-0.181538	-0.162746	0.871042	0.994935	-5.14803	FALSE		mitochondrial coiled-coil domain 1 pseudogene 1 [Source:HGNC Symbol;Acc:HGNC:33449]	unprocessed_pseudogene	57.01
PyrL5n6	BD	ENSG00000235974	VN2R19P	-2.43629	0.854393	0.754198	0.452478	0.968199	-4.96966	FALSE		vomeronasal 2 receptor 19, pseudogene [Source:HGNC Symbol;Acc:HGNC:33225]	unitary_pseudogene	50.52
PyrL5n6	BD	ENSG00000235978		2.70618	-0.126326	-0.24628	0.805963	0.992988	-5.73605	FALSE	124906209	novel transcript, antisense to ITPR1	lncRNA	41.8
PyrL5n6	BD	ENSG00000235979		3.24895	0.654453	1.30991	0.193186	0.91188	-5.09008	FALSE		novel transcript	lncRNA	46.06
PyrL5n6	BD	ENSG00000235989	MORC2-AS1	-2.43749	-1.65573	-1.42158	0.158216	0.898909	-4.48086	FALSE	150291	MORC2 antisense RNA 1 [Source:HGNC Symbol;Acc:HGNC:26662]	lncRNA	49.88
PyrL5n6	BD	ENSG00000236008	LINC01814	4.25842	-0.561211	-1.52112	0.131343	0.894538	-5.15097	FALSE	101929567	long intergenic non-protein coding RNA 1814 [Source:HGNC Symbol;Acc:HGNC:52618]	lncRNA	49.24
PyrL5n6	BD	ENSG00000236013	LINC02941	-0.902887	-2.04491	-1.97353	0.051433	0.83277	-3.86324	FALSE	100507477	long intergenic non-protein coding RNA 2941 [Source:HGNC Symbol;Acc:HGNC:55956]	lncRNA	36.92
PyrL5n6	BD	ENSG00000236017	ASMTL-AS1	2.43498	-0.612653	-0.957083	0.340802	0.956287	-5.24677	FALSE		ASMTL antisense RNA 1 [Source:HGNC Symbol;Acc:HGNC:25811]	lncRNA	52.3
PyrL5n6	BD	ENSG00000236021	COP1-DT	4.75554	-0.593015	-2.5062	0.0137934	0.728801	-3.43664	FALSE		COP1 divergent transcript [Source:HGNC Symbol;Acc:HGNC:55666]	lncRNA	38.73
PyrL5n6	BD	ENSG00000236027	PATE3	-2.62933	0.397587	0.360064	0.719548	0.987556	-5.11484	FALSE	100169851	prostate and testis expressed 3 [Source:HGNC Symbol;Acc:HGNC:35426]	protein_coding	42.17
PyrL5n6	BD	ENSG00000236039	LINC02889	-0.756674	-0.513388	-0.643649	0.521256	0.975677	-5.20341	FALSE	101927630	long intergenic non-protein coding RNA 2889 [Source:HGNC Symbol;Acc:HGNC:55071]	lncRNA	37.59
PyrL5n6	BD	ENSG00000236047	RPL13AP12	-3.07576	-0.973186	-0.837881	0.404068	0.961732	-4.92096	FALSE		ribosomal protein L13a pseudogene 12 [Source:HGNC Symbol;Acc:HGNC:35673]	processed_pseudogene	50.08
PyrL5n6	BD	ENSG00000236051	MYCBP2-AS1	0.634896	-0.0701476	-0.0750537	0.94032	0.998132	-5.29362	FALSE	100874212	MYCBP2 antisense RNA 1 [Source:HGNC Symbol;Acc:HGNC:41023]	lncRNA	36.32
PyrL5n6	BD	ENSG00000236052	LINC01643	2.45559	-0.134443	-0.305117	0.760903	0.989255	-5.88134	FALSE	105373010	long intergenic non-protein coding RNA 1643 [Source:HGNC Symbol;Acc:HGNC:52430]	lncRNA	41.3
PyrL5n6	BD	ENSG00000236054	SYN3-AS1	-3.64912	-0.507654	-0.452897	0.651591	0.984656	-5.0873	FALSE		SYN3 antisense RNA 1 [Source:HGNC Symbol;Acc:HGNC:40569]	lncRNA	45.97
PyrL5n6	BD	ENSG00000236064		1.43945	0.737228	0.962189	0.338243	0.956287	-5.09281	FALSE	101928335	novel transcript, antisense to MID2	lncRNA	39.99
PyrL5n6	BD	ENSG00000236065		3.57502	-0.782278	-1.90479	0.0596404	0.838065	-4.2704	FALSE		novel transcript	lncRNA	46.18
PyrL5n6	BD	ENSG00000236068	NT5ELP	-0.315476	0.612991	0.713631	0.477095	0.973178	-5.15103	FALSE		5' nucleotidase, ecto-like, pseudogene [Source:HGNC Symbol;Acc:HGNC:55194]	unitary_pseudogene	37.44
PyrL5n6	BD	ENSG00000236088	COX10-DT	6.5543	0.0844453	0.627201	0.531937	0.97735	-6.82522	FALSE	100874058	COX10 divergent transcript [Source:HGNC Symbol;Acc:HGNC:38873]	lncRNA	41
PyrL5n6	BD	ENSG00000236104	ZBTB22	3.27079	-0.14397	-0.323788	0.746765	0.989255	-5.81543	FALSE	9278	zinc finger and BTB domain containing 22 [Source:HGNC Symbol;Acc:HGNC:13085]	protein_coding	59.46
PyrL5n6	BD	ENSG00000236107	SCN1A-AS1	2.14636	0.889355	1.38137	0.170201	0.900347	-4.79386	FALSE	101929680	SCN1A and SCN9A antisense RNA 1 [Source:HGNC Symbol;Acc:HGNC:54069]	lncRNA	35.42
PyrL5n6	BD	ENSG00000236107	SCN1A-AS1	2.14636	0.889355	1.38137	0.170201	0.900347	-4.79386	FALSE	102724058	SCN1A and SCN9A antisense RNA 1 [Source:HGNC Symbol;Acc:HGNC:54069]	lncRNA	35.42
PyrL5n6	BD	ENSG00000236109		-2.40265	-0.283879	-0.291674	0.771132	0.989835	-5.20077	FALSE	105373525	novel transcript	lncRNA	39.73
PyrL5n6	BD	ENSG00000236114		-1.90794	0.337385	0.282169	0.778389	0.990898	-5.14224	FALSE		zinc finger protein pseudogene	unprocessed_pseudogene	37.51
PyrL5n6	BD	ENSG00000236120		-0.867117	0.353556	0.383907	0.701851	0.987556	-5.28679	FALSE	101928228	novel transcript	lncRNA	37.83
PyrL5n6	BD	ENSG00000236123	CEACAMP11	-1.08893	1.68398	1.51038	0.134057	0.895629	-4.41034	FALSE		CEA cell adhesion molecule pseudogene 11 [Source:HGNC Symbol;Acc:HGNC:1823]	unprocessed_pseudogene	41.16
PyrL5n6	BD	ENSG00000236130	PTCSC2	2.07165	-0.495677	-0.930525	0.354309	0.956287	-5.32463	FALSE	101928337	papillary thyroid carcinoma susceptibility candidate 2 [Source:HGNC Symbol;Acc:HGNC:44086]	lncRNA	43.61
PyrL5n6	BD	ENSG00000236137	CD101-AS1	-2.33875	1.36142	1.14174	0.25625	0.929367	-4.72335	FALSE	101929099	CD101 antisense RNA 1 [Source:HGNC Symbol;Acc:HGNC:55665]	lncRNA	41.76
PyrL5n6	BD	ENSG00000236138	DUX4L26	-3.67458	-2.21337	-2.17773	0.0317448	0.793316	-3.58798	FALSE		double homeobox 4 like 26 (pseudogene) [Source:HGNC Symbol;Acc:HGNC:50807]	processed_pseudogene	68.13
PyrL5n6	BD	ENSG00000236144	TMEM147-AS1	1.63786	-0.045059	-0.0612417	0.951287	0.999046	-5.46645	FALSE	100506469	TMEM147 antisense RNA 1 [Source:HGNC Symbol;Acc:HGNC:51273]	lncRNA	56.8
PyrL5n6	BD	ENSG00000236155	ZPLD2P	-1.49472	1.39414	1.24458	0.216155	0.922076	-4.64208	FALSE	101928303	zona pellucida like domain containing 2, pseudogene [Source:HGNC Symbol;Acc:HGNC:54510]	transcribed_unitary_pseudogene	48.5
PyrL5n6	BD	ENSG00000236166		0.0349164	-0.357912	-0.392565	0.695464	0.986756	-5.28436	FALSE
PyrL5n6	BD	ENSG00000236172	MIR7515HG	-2.8772	1.2508	1.13281	0.259964	0.929367	-4.7534	FALSE	102800315	MIR7515 host gene [Source:HGNC Symbol;Acc:HGNC:49838]	lncRNA	38.53
PyrL5n6	BD	ENSG00000236187	GJA6P	-2.00566	0.304147	0.292503	0.770499	0.98974	-5.19048	FALSE		gap junction protein alpha 6, pseudogene [Source:HGNC Symbol;Acc:HGNC:32542]	processed_pseudogene	47.89
PyrL5n6	BD	ENSG00000236197	PPP1R9A-AS1	-2.39272	-1.60301	-1.40343	0.163545	0.899189	-4.49819	FALSE		PPP1R9A antisense RNA 1 [Source:HGNC Symbol;Acc:HGNC:40696]	lncRNA	36.26
PyrL5n6	BD	ENSG00000236200	KDM4A-AS1	-2.33015	-2.41835	-2.08015	0.0400332	0.824595	-3.7197	FALSE		KDM4A antisense RNA 1 [Source:HGNC Symbol;Acc:HGNC:40528]	lncRNA	49.01
PyrL5n6	BD	ENSG00000236204	LINC01376	5.79702	-0.112226	-0.71095	0.478747	0.973557	-6.53294	FALSE	400945	long intergenic non-protein coding RNA 1376 [Source:HGNC Symbol;Acc:HGNC:50637]	lncRNA	39.72
PyrL5n6	BD	ENSG00000236206		-3.23734	-2.32716	-2.36696	0.0198334	0.758869	-3.30046	FALSE		novel transcript	lncRNA	41.05
PyrL5n6	BD	ENSG00000236212		2.46282	0.152379	0.20346	0.839183	0.993696	-5.59706	FALSE		novel transcript	lncRNA	38.9
PyrL5n6	BD	ENSG00000236213		0.412809	0.100429	0.113452	0.909896	0.99685	-5.43085	FALSE		novel transcript	lncRNA	40.71
PyrL5n6	BD	ENSG00000236230		3.2752	0.302605	0.71339	0.477243	0.973236	-5.70883	FALSE		novel transcript	lncRNA	39.83
PyrL5n6	BD	ENSG00000236253	SLC25A3P1	-2.90268	0.000938398	0.00090634	0.999279	0.999854	-5.1792	FALSE	163742	solute carrier family 25 member 3 pseudogene 1 [Source:HGNC Symbol;Acc:HGNC:26869]	transcribed_processed_pseudogene	43.82
PyrL5n6	BD	ENSG00000236255		0.753707	-0.786062	-0.865006	0.389077	0.959647	-5.07522	FALSE		novel transcript	lncRNA	48.08
PyrL5n6	BD	ENSG00000236256	DIAPH2-AS1	-1.99888	-1.67278	-1.87821	0.0632252	0.838065	-3.97891	FALSE	10824	DIAPH2 antisense RNA 1 [Source:HGNC Symbol;Acc:HGNC:16972]	lncRNA	38.04
PyrL5n6	BD	ENSG00000236264	RPL26P30	-3.48064	0.490967	0.450805	0.653093	0.984676	-5.09008	FALSE		ribosomal protein L26 pseudogene 30 [Source:HGNC Symbol;Acc:HGNC:36733]	transcribed_processed_pseudogene	46.74
PyrL5n6	BD	ENSG00000236279	CLEC2L	5.43793	0.211321	0.935877	0.35156	0.956287	-6.1919	FALSE	154790	C-type lectin domain family 2 member L [Source:HGNC Symbol;Acc:HGNC:21969]	protein_coding	50.4
PyrL5n6	BD	ENSG00000236283		2.60662	0.503082	1.07284	0.285888	0.940201	-5.24443	FALSE		novel transcript, antisense to SLC38A11 and SCN3A	lncRNA	36.49
PyrL5n6	BD	ENSG00000236285	NPM1P8	-3.09105	0.734119	0.631094	0.529399	0.97735	-5.02449	FALSE		nucleophosmin 1 pseudogene 8 [Source:HGNC Symbol;Acc:HGNC:7928]	processed_pseudogene	41.34
PyrL5n6	BD	ENSG00000236287	ZBED5	4.68264	-0.456766	-1.79216	0.0760899	0.85018	-4.82313	FALSE	58486	zinc finger BED-type containing 5 [Source:HGNC Symbol;Acc:HGNC:30803]	protein_coding	40.77
PyrL5n6	BD	ENSG00000236289	GACAT3	-3.1548	-1.80895	-1.63407	0.105345	0.874353	-4.26492	FALSE		gastric cancer associated transcript 3 [Source:HGNC Symbol;Acc:HGNC:50847]	lncRNA	46.27
PyrL5n6	BD	ENSG00000236295		-0.457832	-2.02776	-1.78184	0.0777687	0.85018	-4.09826	FALSE		novel transcript	lncRNA	42.41
PyrL5n6	BD	ENSG00000236303	LINC02646	6.22645	-0.161514	-0.851292	0.396613	0.960143	-6.55196	FALSE		long intergenic non-protein coding RNA 2646 [Source:HGNC Symbol;Acc:HGNC:54130]	lncRNA	46.41
PyrL5n6	BD	ENSG00000236306	LINC01241	2.35344	0.319094	0.473019	0.637216	0.984348	-5.57541	FALSE	101929582	long intergenic non-protein coding RNA 1241 [Source:HGNC Symbol;Acc:HGNC:49804]	lncRNA	36.63
PyrL5n6	BD	ENSG00000236311	TLX1NB	-3.74236	-1.2105	-1.23201	0.220796	0.923716	-4.64818	FALSE	100038246	TLX1 neighbor [Source:HGNC Symbol;Acc:HGNC:37183]	lncRNA	51.11
PyrL5n6	BD	ENSG00000236319		2.38162	-0.616737	-0.82521	0.411189	0.965026	-5.3202	FALSE		peptidase D (PEPD) pseudogene	transcribed_processed_pseudogene	39.73
PyrL5n6	BD	ENSG00000236333	TRHDE-AS1	1.70999	0.0482449	0.0666783	0.946969	0.998419	-5.53026	FALSE		TRHDE antisense RNA 1 [Source:HGNC Symbol;Acc:HGNC:27471]	lncRNA	38.18
PyrL5n6	BD	ENSG00000236341		-1.85298	-0.278294	-0.270334	0.787453	0.991701	-5.20029	FALSE		novel transcript	lncRNA	41.52
PyrL5n6	BD	ENSG00000236356		-2.93411	-2.37194	-2.6951	0.00823831	0.728801	-2.67995	FALSE		novel transcript	lncRNA	39.87
PyrL5n6	BD	ENSG00000236358		5.43636	-0.325855	-1.61993	0.108353	0.878114	-5.3317	FALSE		novel transcript	lncRNA	40.86
PyrL5n6	BD	ENSG00000236364		-3.18704	0.495549	0.442274	0.659233	0.984676	-5.09148	FALSE		novel transcript, antisense to UCK2	lncRNA	48.11
PyrL5n6	BD	ENSG00000236366		0.480932	0.637698	0.78808	0.432488	0.966654	-5.15532	FALSE	153910	novel transcript	lncRNA	39.5
PyrL5n6	BD	ENSG00000236373	LINC02653	2.42242	-0.626152	-1.03683	0.302283	0.945285	-5.20813	FALSE	101926942	long intergenic non-protein coding RNA 2653 [Source:HGNC Symbol;Acc:HGNC:54138]	lncRNA	37.18
PyrL5n6	BD	ENSG00000236383	CCDC200	-1.78293	-0.937888	-0.878478	0.381761	0.959647	-4.90744	FALSE	100874261	coiled-coil domain containing 200 [Source:HGNC Symbol;Acc:HGNC:43658]	protein_coding	55.06
PyrL5n6	BD	ENSG00000236397	DDX11L2	-2.82889	-1.18921	-1.00917	0.315293	0.950389	-4.81596	FALSE		DEAD/H-box helicase 11 like 2 (pseudogene) [Source:HGNC Symbol;Acc:HGNC:37103]	unprocessed_pseudogene	58.13
PyrL5n6	BD	ENSG00000236403		-3.93432	1.02598	0.920687	0.359399	0.956287	-4.87001	FALSE	105376314	novel transcript	lncRNA	56.1
PyrL5n6	BD	ENSG00000236404	VLDLR-AS1	5.58684	0.0168149	0.0912711	0.927457	0.997979	-6.70553	FALSE	401491	VLDLR antisense RNA 1 [Source:HGNC Symbol;Acc:HGNC:49621]	lncRNA	39.69
PyrL5n6	BD	ENSG00000236423	LINC01134	-3.30982	0.418519	0.386808	0.699709	0.987556	-5.10983	FALSE	100133612	long intergenic non-protein coding RNA 1134 [Source:HGNC Symbol;Acc:HGNC:49449]	lncRNA	56.61
PyrL5n6	BD	ENSG00000236432	MFF-DT	0.461711	-1.65652	-1.99276	0.0489751	0.832234	-3.82942	FALSE		MFF divergent transcript [Source:HGNC Symbol;Acc:HGNC:41067]	lncRNA	40.52
PyrL5n6	BD	ENSG00000236438	FAM157A	0.501159	-0.734786	-0.953934	0.342385	0.956287	-4.93271	FALSE		family with sequence similarity 157 member A [Source:HGNC Symbol;Acc:HGNC:34079]	transcribed_unprocessed_pseudogene	46.93
PyrL5n6	BD	ENSG00000236440	COPRSP1	-1.89098	-0.364199	-0.300133	0.76469	0.989255	-5.13792	FALSE		COPRS pseudogene 1 [Source:HGNC Symbol;Acc:HGNC:54677]	processed_pseudogene	53.31
PyrL5n6	BD	ENSG00000236444	UBE2L5	-3.01956	-1.83655	-1.6466	0.102735	0.871488	-4.24981	FALSE	171222	ubiquitin conjugating enzyme E2 L5 [Source:HGNC Symbol;Acc:HGNC:13477]	protein_coding	43.08
PyrL5n6	BD	ENSG00000236449		0.389075	-0.738079	-0.968675	0.335012	0.955836	-5.03046	FALSE		novel transcript, antisense to WIPF1 and CHRNA1	lncRNA	42.96
PyrL5n6	BD	ENSG00000236451		7.73098	-0.189452	-1.58403	0.116427	0.880824	-6.16746	FALSE		novel transcript	lncRNA	38.39
PyrL5n6	BD	ENSG00000236453		-2.8587	2.25974	2.71538	0.00778284	0.725951	-2.60737	FALSE		novel transcript	lncRNA	37.55
PyrL5n6	BD	ENSG00000236463	LINC00427	-3.66211	-0.158838	-0.142857	0.886687	0.995482	-5.15082	FALSE		long intergenic non-protein coding RNA 427 [Source:HGNC Symbol;Acc:HGNC:42762]	lncRNA	40.97
PyrL5n6	BD	ENSG00000236466	RCAN2-DT	-0.144226	0.533397	0.516011	0.60697	0.982551	-5.20185	FALSE		RCAN2 divergent transcript [Source:HGNC Symbol;Acc:HGNC:55661]	lncRNA	37.36
PyrL5n6	BD	ENSG00000236467	KCNMA1-AS1	3.64867	0.0259851	0.0867111	0.931072	0.997979	-6.03092	FALSE	101929328	KCNMA1 antisense RNA 1 [Source:HGNC Symbol;Acc:HGNC:51213]	lncRNA	41.49
PyrL5n6	BD	ENSG00000236469		-2.50553	2.28082	2.38114	0.0191256	0.758869	-3.24675	FALSE		novel transcript, antisense to NAGK	lncRNA	45.61
PyrL5n6	BD	ENSG00000236473	KRT43P	-2.06049	0.52121	0.459974	0.64652	0.984656	-5.09254	FALSE		keratin 43, pseudogene [Source:HGNC Symbol;Acc:HGNC:48870]	unprocessed_pseudogene	46.25
PyrL5n6	BD	ENSG00000236478		-1.73245	1.29374	1.16597	0.246362	0.926611	-4.7157	FALSE		heterogeneous nuclear ribonucleoprotein A3 (HNRNPA3) pseudogene	processed_pseudogene	45.38
PyrL5n6	BD	ENSG00000236485	LINC01945	-0.897839	-0.773357	-0.729435	0.467417	0.972037	-5.04462	FALSE		long intergenic non-protein coding RNA 1945 [Source:HGNC Symbol;Acc:HGNC:52769]	lncRNA	36.43
PyrL5n6	BD	ENSG00000236491		-1.22083	-0.627278	-0.630876	0.529541	0.97735	-5.1107	FALSE		novel pseudogene	unprocessed_pseudogene	38.75
PyrL5n6	BD	ENSG00000236497	LINC01744	-3.25877	-0.630204	-0.593467	0.55419	0.981775	-5.04797	FALSE	101927683	long intergenic non-protein coding RNA 1744 [Source:HGNC Symbol;Acc:HGNC:52532]	lncRNA	42.29
PyrL5n6	BD	ENSG00000236501		1.61775	0.920487	1.3872	0.168421	0.900347	-4.70626	FALSE		novel transcript	lncRNA	39.31
PyrL5n6	BD	ENSG00000236504		-2.09579	0.815601	0.827914	0.409663	0.963878	-4.99654	FALSE		sperm antigen with calponin homology and coiled-coil domains 1 (SPECC1) pseudogene	unprocessed_pseudogene	42.85
PyrL5n6	BD	ENSG00000236511	LINC01231	-3.0768	-1.2118	-1.04867	0.296824	0.944231	-4.78719	FALSE		long intergenic non-protein coding RNA 1231 [Source:HGNC Symbol;Acc:HGNC:49688]	lncRNA	42.16
PyrL5n6	BD	ENSG00000236526	BTBD3-AS1	-3.73184	1.13611	1.06102	0.291202	0.941599	-4.7819	FALSE		BTBD3 antisense RNA 1 [Source:HGNC Symbol;Acc:HGNC:40728]	lncRNA	36.76
PyrL5n6	BD	ENSG00000236531		-2.87524	-1.89178	-2.18849	0.0309288	0.793316	-3.53352	FALSE		novel transcript	lncRNA	42.26
PyrL5n6	BD	ENSG00000236532	LINC01695	1.76352	0.159626	0.252639	0.801059	0.992988	-5.53064	FALSE	101927973	long intergenic non-protein coding RNA 1695 [Source:HGNC Symbol;Acc:HGNC:52483]	lncRNA	36.7
PyrL5n6	BD	ENSG00000236540		0.837852	-0.746536	-0.74983	0.455093	0.969682	-5.06571	FALSE		novel transcript, antisense to C22orf25	lncRNA	54.75
PyrL5n6	BD	ENSG00000236544	EN2-DT	-3.95086	0.980998	1.08044	0.282511	0.938556	-4.76936	FALSE		EN2 divergent transcript [Source:HGNC Symbol;Acc:HGNC:55659]	lncRNA	52.8
PyrL5n6	BD	ENSG00000236548	RNF217-AS1	4.55607	-0.210798	-0.7905	0.431081	0.966654	-6.00736	FALSE		RNF217 antisense RNA 1 (head to head) [Source:HGNC Symbol;Acc:HGNC:50866]	lncRNA	37.46
PyrL5n6	BD	ENSG00000236559	BCL2L1-AS1	-3.8748	-0.244826	-0.215447	0.829852	0.992988	-5.14206	FALSE		BCL2L1 antisense RNA 1 [Source:HGNC Symbol;Acc:HGNC:40095]	lncRNA	46.42
PyrL5n6	BD	ENSG00000236567	TCF3P1	-3.04151	-2.22317	-1.96795	0.0518042	0.83277	-3.86804	FALSE		transcription factor 3 pseudogene 1 [Source:HGNC Symbol;Acc:HGNC:49742]	processed_pseudogene	65.51
PyrL5n6	BD	ENSG00000236570	RAD23BP1	-3.75218	0.273175	0.249856	0.803204	0.992988	-5.13611	FALSE		RAD23B pseudogene 1 [Source:HGNC Symbol;Acc:HGNC:44509]	processed_pseudogene	45.15
PyrL5n6	BD	ENSG00000236581	STARD13-AS	-0.982744	0.260781	0.23861	0.81189	0.992988	-5.17908	FALSE		STARD13 antisense RNA [Source:HGNC Symbol;Acc:HGNC:40873]	lncRNA	40.71
PyrL5n6	BD	ENSG00000236609	ZNF853	2.7613	-0.0704989	-0.12369	0.901805	0.996442	-5.73012	FALSE	54753	zinc finger protein 853 [Source:HGNC Symbol;Acc:HGNC:21767]	protein_coding	57.56
PyrL5n6	BD	ENSG00000236635	LINC02540	-1.51008	-0.0652654	-0.0729494	0.94199	0.998132	-5.29374	FALSE	105377860	long intergenic non-protein coding RNA 2540 [Source:HGNC Symbol;Acc:HGNC:53573]	lncRNA	35.42
PyrL5n6	BD	ENSG00000236636		-3.40675	1.51603	1.40828	0.162108	0.898909	-4.49111	FALSE		novel pseudogene	processed_pseudogene	40.74
PyrL5n6	BD	ENSG00000236653	LINC01923	-3.76322	-1.45492	-1.30904	0.193481	0.91188	-4.58043	FALSE		long intergenic non-protein coding RNA 1923 [Source:HGNC Symbol;Acc:HGNC:52742]	lncRNA	35.89
PyrL5n6	BD	ENSG00000236668	LHX2-AS1	-2.43759	2.18873	1.91929	0.0577583	0.838065	-3.92944	FALSE	100505588	LHX2 antisense RNA 1 [Source:HGNC Symbol;Acc:HGNC:56163]	lncRNA	53.13
PyrL5n6	BD	ENSG00000236670	KRT18P5	-3.33375	0.300812	0.254805	0.79939	0.992988	-5.13676	FALSE		keratin 18 pseudogene 5 [Source:HGNC Symbol;Acc:HGNC:19259]	processed_pseudogene	54.69
PyrL5n6	BD	ENSG00000236671	PRKG1-AS1	-2.63106	-1.04921	-0.956285	0.341202	0.956287	-4.8605	FALSE		PRKG1 antisense RNA 1 [Source:HGNC Symbol;Acc:HGNC:45029]	lncRNA	36.23
PyrL5n6	BD	ENSG00000236675	MTX1P1	2.77559	0.425543	0.856815	0.393568	0.96	-5.37041	FALSE		metaxin 1 pseudogene 1 [Source:HGNC Symbol;Acc:HGNC:7505]	unprocessed_pseudogene	55.92
PyrL5n6	BD	ENSG00000236682	MAP3K2-DT	1.21418	-0.0224387	-0.027502	0.978113	0.999046	-5.44321	FALSE		MAP3K2 divergent transcript [Source:HGNC Symbol;Acc:HGNC:54088]	lncRNA	46.44
PyrL5n6	BD	ENSG00000236699	ARHGEF38	-0.00776576	-1.03493	-1.33616	0.184489	0.907578	-4.69608	FALSE	54848	Rho guanine nucleotide exchange factor 38 [Source:HGNC Symbol;Acc:HGNC:25968]	protein_coding	36.36
PyrL5n6	BD	ENSG00000236700	LINC01010	-0.463276	-1.35506	-1.55746	0.122478	0.887945	-4.42828	FALSE		long intergenic non-protein coding RNA 1010 [Source:HGNC Symbol;Acc:HGNC:48978]	lncRNA	40.53
PyrL5n6	BD	ENSG00000236708	SDK1-AS1	-2.61069	0.0651221	0.0659964	0.947511	0.998621	-5.25212	FALSE		SDK1 antisense RNA 1 [Source:HGNC Symbol;Acc:HGNC:40883]	lncRNA	46.78
PyrL5n6	BD	ENSG00000236714	LINC01844	3.27074	0.0194121	0.0389995	0.968967	0.999046	-5.89243	FALSE		long intergenic non-protein coding RNA 1844 [Source:HGNC Symbol;Acc:HGNC:52660]	lncRNA	43.98
PyrL5n6	BD	ENSG00000236719	OVAAL	-3.9436	-2.04202	-2.2138	0.0290828	0.791854	-3.52648	FALSE	148756	ovarian adenocarcinoma amplified long non-coding RNA [Source:HGNC Symbol;Acc:HGNC:49422]	lncRNA	42.73
PyrL5n6	BD	ENSG00000236747	LINC01282	-2.88294	-1.55665	-1.37684	0.171594	0.900347	-4.52615	FALSE	101927449	long intergenic non-protein coding RNA 1282 [Source:HGNC Symbol;Acc:HGNC:50338]	lncRNA	43.7
PyrL5n6	BD	ENSG00000236751	LINC01186	-1.01437	1.12453	1.27619	0.204803	0.917128	-4.70075	FALSE		long intergenic non-protein coding RNA 1186 [Source:HGNC Symbol;Acc:HGNC:49573]	lncRNA	41.58
PyrL5n6	BD	ENSG00000236753	MKLN1-AS	1.67463	0.240969	0.325196	0.745703	0.989255	-5.37671	FALSE	100506881	MKLN1 antisense RNA [Source:HGNC Symbol;Acc:HGNC:40374]	lncRNA	41.94
PyrL5n6	BD	ENSG00000236756	DNAJC9-AS1	-1.88376	-0.921157	-0.785254	0.434136	0.966654	-4.95591	FALSE	414245	DNAJC9 and MRPS16 antisense RNA 1 [Source:HGNC Symbol;Acc:HGNC:31432]	lncRNA	41.21
PyrL5n6	BD	ENSG00000236760		4.03622	-0.414035	-1.27555	0.205028	0.917128	-5.35811	FALSE		novel transcript	lncRNA	48.86
PyrL5n6	BD	ENSG00000236778	INTS6-AS1	2.95343	-0.104439	-0.222132	0.824658	0.992988	-5.78433	FALSE		INTS6 antisense RNA 1 [Source:HGNC Symbol;Acc:HGNC:42691]	lncRNA	40.16
PyrL5n6	BD	ENSG00000236780	LINC01829	0.91324	-1.02145	-1.51774	0.13219	0.894538	-4.54709	FALSE	644838	long intergenic non-protein coding RNA 1829 [Source:HGNC Symbol;Acc:HGNC:52635]	lncRNA	37.52
PyrL5n6	BD	ENSG00000236782	ZNF593OS	-3.56292	1.45338	1.33102	0.186168	0.907807	-4.56063	FALSE	118568799	ZNF593 opposite strand [Source:HGNC Symbol;Acc:HGNC:41278]	protein_coding	61.55
PyrL5n6	BD	ENSG00000236790	LINC00299	6.4489	-0.287788	-1.14171	0.257431	0.929367	-6.37789	FALSE	339789	long intergenic non-protein coding RNA 299 [Source:HGNC Symbol;Acc:HGNC:27940]	lncRNA	43.37
PyrL5n6	BD	ENSG00000236796		1.02974	-1.31475	-1.92875	0.0565584	0.838065	-3.96906	FALSE		pseudogene similar to part of membrane guanylyl cyclase	unprocessed_pseudogene	41.52
PyrL5n6	BD	ENSG00000236810	ELOA-AS1	4.04714	0.11207	0.383311	0.702291	0.987556	-6.01754	FALSE	100506963	ELOA antisense RNA 1 [Source:HGNC Symbol;Acc:HGNC:50582]	lncRNA	46.31
PyrL5n6	BD	ENSG00000236816	ANKRD20A7P	4.84531	-0.00615989	-0.0179873	0.985688	0.999046	-6.40272	FALSE		ankyrin repeat domain 20 family member A7, pseudogene [Source:HGNC Symbol;Acc:HGNC:31980]	transcribed_unprocessed_pseudogene	36.13
PyrL5n6	BD	ENSG00000236817		-2.45502	0.459126	0.477841	0.633792	0.984348	-5.15642	FALSE	102724446	novel transcript	lncRNA	38.83
PyrL5n6	BD	ENSG00000236819	LINC01563	-0.967791	1.28727	1.25698	0.211648	0.919772	-4.66741	FALSE	101060544	long intergenic non-protein coding RNA 1563 [Source:HGNC Symbol;Acc:HGNC:51343]	lncRNA	44.08
PyrL5n6	BD	ENSG00000236823		-3.12042	-0.382833	-0.321592	0.748424	0.989255	-5.12361	FALSE		novel transcript	lncRNA	45.55
PyrL5n6	BD	ENSG00000236824	BCYRN1	9.92874	0.269501	1.79772	0.0765255	0.85018	-6.76341	FALSE	618	brain cytoplasmic RNA 1 [Source:HGNC Symbol;Acc:HGNC:1022]	scRNA	53
PyrL5n6	BD	ENSG00000236829		-3.17822	-0.703131	-0.607915	0.544603	0.980003	-5.03237	FALSE	100134368	ribosomal protein L23a (RPL23A) pseudogene	transcribed_processed_pseudogene	52.37
PyrL5n6	BD	ENSG00000236830	CBR3-AS1	1.07826	0.695591	0.903659	0.368318	0.958428	-5.04876	FALSE	100506428	CBR3 antisense RNA 1 [Source:HGNC Symbol;Acc:HGNC:43664]	lncRNA	47.9
PyrL5n6	BD	ENSG00000236841		-3.68699	0.587657	0.570862	0.569356	0.981813	-5.06082	FALSE		novel transcript	lncRNA	37.18
PyrL5n6	BD	ENSG00000236854		-2.06368	-1.68811	-1.4774	0.142667	0.897433	-4.42853	FALSE	285045	long intergenic non-protein coding RNA 486 [Source:NCBI gene (formerly Entrezgene);Acc:285045]	lncRNA	41.12
PyrL5n6	BD	ENSG00000236856		-1.86714	-1.07871	-0.962661	0.338008	0.956287	-4.86247	FALSE		novel transcript	lncRNA	45.95
PyrL5n6	BD	ENSG00000236858		-3.29471	0.347351	0.317087	0.751829	0.989255	-5.13047	FALSE		novel transcript	lncRNA	45.11
PyrL5n6	BD	ENSG00000236859	NIFK-AS1	4.4504	-0.343598	-1.11789	0.266257	0.932934	-5.62716	FALSE	254128	NIFK antisense RNA 1 [Source:HGNC Symbol;Acc:HGNC:27385]	lncRNA	44.13
PyrL5n6	BD	ENSG00000236860	RPL39P29	-3.42794	0.27157	0.230535	0.818141	0.992988	-5.13956	FALSE		ribosomal protein L39 pseudogene 29 [Source:HGNC Symbol;Acc:HGNC:35808]	processed_pseudogene	40.13
PyrL5n6	BD	ENSG00000236867		-3.99957	-0.841832	-0.779863	0.437288	0.966966	-4.95082	FALSE		suppressor of cytokine signaling 2 (SOCS2) pseudogene	processed_pseudogene	49.68
PyrL5n6	BD	ENSG00000236869	ZKSCAN7-AS1	2.89321	-0.684989	-1.37122	0.173335	0.900709	-4.88889	FALSE	112840933	ZKSCAN7 ZNF cluster antisense RNA 1 [Source:HGNC Symbol;Acc:HGNC:53964]	lncRNA	42.76
PyrL5n6	BD	ENSG00000236871	LINC00106	2.19313	-0.338642	-0.491288	0.624285	0.983906	-5.43197	FALSE	751580	long intergenic non-protein coding RNA 106 [Source:HGNC Symbol;Acc:HGNC:31843]	lncRNA	58.5
PyrL5n6	BD	ENSG00000236885		-1.56535	0.406579	0.485978	0.628031	0.984348	-5.25222	FALSE		novel transcript	lncRNA	38.86
PyrL5n6	BD	ENSG00000236886		8.71254	-0.385889	-2.28224	0.0255122	0.771546	-5.22845	FALSE
PyrL5n6	BD	ENSG00000236892		3.65677	-0.0986829	-0.203953	0.838913	0.993696	-6.15265	FALSE		novel transcript	lncRNA	44.52
PyrL5n6	BD	ENSG00000236894	LINC03028	-2.76894	-0.289669	-0.308574	0.758278	0.989255	-5.20622	FALSE		long intergenic non-protein coding RNA 3028 [Source:HGNC Symbol;Acc:HGNC:56168]	transcribed_unprocessed_pseudogene	40.85
PyrL5n6	BD	ENSG00000236901	MIR600HG	5.29339	-0.0635666	-0.343144	0.7322	0.988489	-6.56302	FALSE	81571	MIR600 host gene [Source:HGNC Symbol;Acc:HGNC:23642]	lncRNA	53.98
PyrL5n6	BD	ENSG00000236908	LINC02827	-2.17137	1.4325	1.22889	0.221957	0.923716	-4.65166	FALSE		long intergenic non-protein coding RNA 2827 [Source:HGNC Symbol;Acc:HGNC:54358]	lncRNA	53.76
PyrL5n6	BD	ENSG00000236914	LINC01852	-3.50983	0.346947	0.30934	0.757697	0.989255	-5.12642	FALSE	107984773	long intergenic non-protein coding RNA 1852 [Source:HGNC Symbol;Acc:HGNC:52668]	lncRNA	44.53
