## Supplemental Table 1 for "Transcriptomic pathology of neocortical microcircuit cell types across psychiatric disorders" (part 43 of 65)

### Sheet: BD (continued)
CT	DX	gene_ensembl	gene_symbol	AveExpr	logFC	t	P.Value	adj.P.Val	B	DE	gene_entrez	gene_description	gene_biotype	gene_percentage_gc_content
PyrL5n6	BD	ENSG00000236915	CLCA4-AS1	2.53187	0.673902	1.33098	0.18618	0.907807	-4.94486	FALSE	105378828	CLCA4 antisense RNA 1 [Source:HGNC Symbol;Acc:HGNC:54055]	lncRNA	37.83
PyrL5n6	BD	ENSG00000236922	LINC01378	6.28011	-0.00163277	-0.0057428	0.995434	0.999334	-6.89307	FALSE		long intergenic non-protein coding RNA 1378 [Source:HGNC Symbol;Acc:HGNC:50645]	lncRNA	35.04
PyrL5n6	BD	ENSG00000236924		-0.919145	-1.27868	-1.23525	0.219593	0.923541	-4.68079	FALSE		novel transcript	lncRNA	45.92
PyrL5n6	BD	ENSG00000236939	BAALC-AS2	0.531969	-0.226988	-0.270639	0.787218	0.991609	-5.3507	FALSE		BAALC antisense RNA 2 [Source:HGNC Symbol;Acc:HGNC:28595]	lncRNA	46.74
PyrL5n6	BD	ENSG00000236948		4.02654	0.65668	1.77682	0.078597	0.85018	-4.68704	FALSE		novel transcript	lncRNA	46.87
PyrL5n6	BD	ENSG00000236957		-3.30701	-1.0705	-1.12005	0.265337	0.932029	-4.76503	FALSE		pseudogene similar to part of a immunoglobulin receptor-like protein	transcribed_unprocessed_pseudogene	44.48
PyrL5n6	BD	ENSG00000236963	LINC01141	3.3805	-0.186408	-0.417218	0.677401	0.985163	-5.91498	FALSE		long intergenic non-protein coding RNA 1141 [Source:HGNC Symbol;Acc:HGNC:49455]	lncRNA	48.5
PyrL5n6	BD	ENSG00000236969	GGT8P	-3.86476	0.852877	0.766239	0.445314	0.968199	-4.95805	FALSE		gamma-glutamyltransferase 8 pseudogene [Source:HGNC Symbol;Acc:HGNC:33438]	unprocessed_pseudogene	52.47
PyrL5n6	BD	ENSG00000236975	LINC02814	0.921795	0.399919	0.538243	0.591589	0.981813	-5.36907	FALSE		long intergenic non-protein coding RNA 2814 [Source:HGNC Symbol;Acc:HGNC:54346]	lncRNA	46.52
PyrL5n6	BD	ENSG00000236980	C3orf84	-2.01416	0.779182	0.677974	0.499332	0.974009	-5.00811	FALSE	646498	chromosome 3 open reading frame 84 [Source:HGNC Symbol;Acc:HGNC:44666]	protein_coding	49.86
PyrL5n6	BD	ENSG00000236990		-2.32518	0.37956	0.388685	0.698324	0.987222	-5.18175	FALSE		novel transcript (FLJ31241)	lncRNA	41.87
PyrL5n6	BD	ENSG00000237001	WASF3-AS1	-4.12747	1.22034	1.20432	0.231268	0.924077	-4.6676	FALSE		WASF3 antisense RNA 1 [Source:HGNC Symbol;Acc:HGNC:39841]	lncRNA	40.76
PyrL5n6	BD	ENSG00000237004	ZNRF2P1	-2.15468	-0.639459	-0.55409	0.580737	0.981813	-5.0632	FALSE		zinc and ring finger 2 pseudogene 1 [Source:HGNC Symbol;Acc:HGNC:42792]	transcribed_processed_pseudogene	38.9
PyrL5n6	BD	ENSG00000237013	LINC01812	-2.95176	0.41794	0.418404	0.676536	0.985163	-5.10895	FALSE	101927701	long intergenic non-protein coding RNA 1812 [Source:HGNC Symbol;Acc:HGNC:52616]	lncRNA	38.51
PyrL5n6	BD	ENSG00000237017	PRPF31-AS1	-1.50832	-0.567858	-0.501219	0.617303	0.982631	-5.08801	FALSE		PRPF31 antisense RNA 1 [Source:HGNC Symbol;Acc:HGNC:40700]	lncRNA	58.48
PyrL5n6	BD	ENSG00000237036	ZEB1-AS1	2.79398	0.626213	1.18191	0.240005	0.92531	-5.15821	FALSE	220930	ZEB1 antisense RNA 1 [Source:HGNC Symbol;Acc:HGNC:42354]	lncRNA	38.57
PyrL5n6	BD	ENSG00000237037	NDUFA6-DT	4.77116	0.262353	1.18377	0.239271	0.92531	-5.7935	FALSE		NDUFA6 divergent transcript [Source:HGNC Symbol;Acc:HGNC:45273]	lncRNA	48.49
PyrL5n6	BD	ENSG00000237074	LINC02942	4.37638	0.196553	0.769606	0.443323	0.968199	-5.97571	FALSE		long intergenic non-protein coding RNA 2942 [Source:HGNC Symbol;Acc:HGNC:55957]	lncRNA	38.84
PyrL5n6	BD	ENSG00000237080	EHMT2-AS1	-3.67515	-0.666134	-0.638433	0.524631	0.976509	-5.01867	FALSE	107986588	EHMT2 and SLC44A4 antisense RNA 1 [Source:HGNC Symbol;Acc:HGNC:39751]	lncRNA	57.71
PyrL5n6	BD	ENSG00000237092	LINC01065	-1.34206	-2.51089	-2.4579	0.0156706	0.732249	-3.09441	FALSE		long intergenic non-protein coding RNA 1065 [Source:HGNC Symbol;Acc:HGNC:49103]	lncRNA	40.68
PyrL5n6	BD	ENSG00000237094		0.210966	0.326599	0.363427	0.717043	0.987556	-5.21481	FALSE		pseudogene similar to part of septin 14 SEPT14	transcribed_unprocessed_pseudogene	40.44
PyrL5n6	BD	ENSG00000237101		-2.68078	0.313527	0.287935	0.773984	0.990092	-5.14248	FALSE	101927164	novel transcript	lncRNA	45.06
PyrL5n6	BD	ENSG00000237118	CYP2F2P	-2.93682	-0.742197	-0.611322	0.542354	0.980003	-5.03143	FALSE		cytochrome P450 family 2 subfamily F member 2, pseudogene [Source:HGNC Symbol;Acc:HGNC:18851]	transcribed_processed_pseudogene	52.71
PyrL5n6	BD	ENSG00000237121	PIEZO1P2	-2.4149	-2.16707	-2.505	0.0138375	0.728801	-2.9977	FALSE		piezo type mechanosensitive ion channel component 1 pseudogene 2 [Source:HGNC Symbol;Acc:HGNC:42861]	unprocessed_pseudogene	47.64
PyrL5n6	BD	ENSG00000237125	HAND2-AS1	0.362414	0.356269	0.501483	0.617118	0.982631	-5.3153	FALSE	79804	HAND2 antisense RNA 1 [Source:HGNC Symbol;Acc:HGNC:48872]	lncRNA	39.48
PyrL5n6	BD	ENSG00000237126		-1.24217	1.13644	1.03895	0.301301	0.944383	-4.82109	FALSE		novel transcript	lncRNA	49.25
PyrL5n6	BD	ENSG00000237128	LINC02652	1.49853	-0.859006	-1.14956	0.253029	0.927912	-4.91554	FALSE	105376468	long intergenic non-protein coding RNA 2652 [Source:HGNC Symbol;Acc:HGNC:54137]	lncRNA	43.13
PyrL5n6	BD	ENSG00000237135	DDX10P1	-2.29204	2.2852	1.9544	0.0534076	0.838065	-3.88519	FALSE		DEAD-box helicase 10 pseudogene 1 [Source:HGNC Symbol;Acc:HGNC:44960]	processed_pseudogene	38.62
PyrL5n6	BD	ENSG00000237136	C4orf51	-0.517049	-0.332119	-0.402095	0.688461	0.986322	-5.26527	FALSE	646603	chromosome 4 open reading frame 51 [Source:HGNC Symbol;Acc:HGNC:37264]	protein_coding	41.96
PyrL5n6	BD	ENSG00000237149	ZNF503-AS2	-1.80407	-0.408485	-0.339278	0.735102	0.988763	-5.13085	FALSE	100131213	ZNF503 antisense RNA 2 [Source:HGNC Symbol;Acc:HGNC:23525]	lncRNA	59.66
PyrL5n6	BD	ENSG00000237153		1.09856	-0.769339	-1.36382	0.175644	0.900788	-4.82382	FALSE		novel transcript	lncRNA	39.84
PyrL5n6	BD	ENSG00000237154	MCFD2P1	-4.02213	0.449671	0.413948	0.679786	0.985163	-5.0993	FALSE		multiple coagulation factor deficiency 2 pseudogene 1 [Source:HGNC Symbol;Acc:HGNC:21582]	processed_pseudogene	39.67
PyrL5n6	BD	ENSG00000237159	CNTFR-AS1	-2.06586	1.20749	1.03378	0.303697	0.945583	-4.80755	FALSE	415056	CNTFR antisense RNA 1 [Source:HGNC Symbol;Acc:HGNC:48712]	lncRNA	56.3
PyrL5n6	BD	ENSG00000237172	B3GNT9	-2.88931	-1.40481	-1.23131	0.221056	0.923716	-4.6491	FALSE	84752	UDP-GlcNAc:betaGal beta-1,3-N-acetylglucosaminyltransferase 9 [Source:HGNC Symbol;Acc:HGNC:28714]	protein_coding	62.76
PyrL5n6	BD	ENSG00000237187	NR2F1-AS1	8.11088	0.127321	1.44953	0.150277	0.898318	-6.53296	FALSE	441094	NR2F1 antisense RNA 1 [Source:HGNC Symbol;Acc:HGNC:48622]	lncRNA	38.28
PyrL5n6	BD	ENSG00000237190	CDKN2AIPNL	2.2949	1.37789	2.25915	0.0260143	0.774879	-3.43401	FALSE	91368	CDKN2A interacting protein N-terminal like [Source:HGNC Symbol;Acc:HGNC:30545]	protein_coding	45.12
PyrL5n6	BD	ENSG00000237194	SNAI1P1	-2.02447	-0.0932839	-0.0769496	0.938815	0.998132	-5.1623	FALSE		snail family zinc finger 1 pseudogene 1 [Source:HGNC Symbol;Acc:HGNC:11129]	processed_pseudogene	60.49
PyrL5n6	BD	ENSG00000237222	LINC01968	-1.04084	-1.17853	-1.34475	0.181705	0.906992	-4.63815	FALSE	100507391	long intergenic non-protein coding RNA 1968 [Source:HGNC Symbol;Acc:HGNC:52794]	lncRNA	46.69
PyrL5n6	BD	ENSG00000237223	SULT1C2P1	2.22211	0.280663	0.439703	0.661088	0.984676	-5.49733	FALSE		sulfotransferase family 1C member 2 pseudogene 1 [Source:HGNC Symbol;Acc:HGNC:33545]	transcribed_unprocessed_pseudogene	42.6
PyrL5n6	BD	ENSG00000237232	ZNF295-AS1	-0.164722	0.544715	0.618221	0.537816	0.97834	-5.19231	FALSE	150142	ZNF295 antisense RNA 1 [Source:HGNC Symbol;Acc:HGNC:23130]	lncRNA	50.2
PyrL5n6	BD	ENSG00000237233	TMEM26-AS1	-1.07136	2.47263	2.18156	0.0314522	0.793316	-3.55554	FALSE		TMEM26 antisense RNA 1 [Source:HGNC Symbol;Acc:HGNC:51209]	lncRNA	39.73
PyrL5n6	BD	ENSG00000237238	BMS1P10	3.00018	-1.47823	-2.0261	0.0460288	0.827937	-3.93908	FALSE		BMS1 pseudogene 10 [Source:HGNC Symbol;Acc:HGNC:49154]	transcribed_unprocessed_pseudogene	42.59
PyrL5n6	BD	ENSG00000237248	LINC00987	-3.33898	-1.19224	-1.00611	0.316759	0.950389	-4.81528	FALSE	100499405	long intergenic non-protein coding RNA 987 [Source:HGNC Symbol;Acc:HGNC:48911]	lncRNA	36.48
PyrL5n6	BD	ENSG00000237250		-2.0082	-0.768006	-0.671645	0.503337	0.97447	-5.06776	FALSE	100130331	novel transcript	lncRNA	41.97
PyrL5n6	BD	ENSG00000237251		-1.52561	-0.143761	-0.154642	0.877411	0.995482	-5.21454	FALSE		pseudogene similar to part of a member of ANKRD26-like family B	unprocessed_pseudogene	37.85
PyrL5n6	BD	ENSG00000237260	PPIAP67	-3.90502	0.304442	0.268619	0.788768	0.991987	-5.13242	FALSE		peptidylprolyl isomerase A pseudogene 67 [Source:HGNC Symbol;Acc:HGNC:53691]	processed_pseudogene	45.35
PyrL5n6	BD	ENSG00000237263	MAPK6P3	-3.32264	0.691881	0.609603	0.543488	0.980003	-5.03532	FALSE		mitogen-activated protein kinase 6 pseudogene 3 [Source:HGNC Symbol;Acc:HGNC:18977]	processed_pseudogene	39.69
PyrL5n6	BD	ENSG00000237268		-2.23701	-1.09794	-1.0685	0.28783	0.941049	-4.80451	FALSE		pseudogene similar to part of coiled-coil domain containing 144A CCDC144A	transcribed_unprocessed_pseudogene	35.79
PyrL5n6	BD	ENSG00000237276	ANO7L1	-2.08474	0.268205	0.227504	0.82049	0.992988	-5.15478	FALSE		anoctamin 7 like 1 (pseudogene) [Source:HGNC Symbol;Acc:HGNC:32248]	transcribed_unprocessed_pseudogene	53.74
PyrL5n6	BD	ENSG00000237281	CATIP-AS2	-2.8225	-0.814217	-0.70738	0.480953	0.973557	-4.98836	FALSE		CATIP antisense RNA 2 [Source:HGNC Symbol;Acc:HGNC:41079]	lncRNA	50.87
PyrL5n6	BD	ENSG00000237285	HNRNPA1P2	-3.9781	-0.230469	-0.201587	0.840644	0.993696	-5.14431	FALSE		heterogeneous nuclear ribonucleoprotein A1 pseudogene 2 [Source:HGNC Symbol;Acc:HGNC:13958]	processed_pseudogene	46.04
PyrL5n6	BD	ENSG00000237289	CKMT1B	4.60347	-0.00869647	-0.0313981	0.975014	0.999046	-6.37599	FALSE	1159	creatine kinase, mitochondrial 1B [Source:HGNC Symbol;Acc:HGNC:1995]	protein_coding	49.85
PyrL5n6	BD	ENSG00000237289	CKMT1B	4.60347	-0.00869647	-0.0313981	0.975014	0.999046	-6.37599	FALSE	548596	creatine kinase, mitochondrial 1B [Source:HGNC Symbol;Acc:HGNC:1995]	protein_coding	49.85
PyrL5n6	BD	ENSG00000237290	LINC01343	-3.90945	0.773689	0.721534	0.472242	0.973067	-4.98046	FALSE	339442	long intergenic non-protein coding RNA 1343 [Source:HGNC Symbol;Acc:HGNC:50553]	lncRNA	51.22
PyrL5n6	BD	ENSG00000237296	SMG1P1	4.03645	0.137461	0.38864	0.698357	0.987222	-6.00111	FALSE		SMG1 pseudogene 1 [Source:HGNC Symbol;Acc:HGNC:44186]	transcribed_unprocessed_pseudogene	40.14
PyrL5n6	BD	ENSG00000237298	TTN-AS1	3.72662	0.411766	1.09588	0.275727	0.935538	-5.47644	FALSE	100506866	TTN antisense RNA 1 [Source:HGNC Symbol;Acc:HGNC:44124]	lncRNA	37.97
PyrL5n6	BD	ENSG00000237298	TTN-AS1	3.72662	0.411766	1.09588	0.275727	0.935538	-5.47644	FALSE	101927055	TTN antisense RNA 1 [Source:HGNC Symbol;Acc:HGNC:44124]	lncRNA	37.97
PyrL5n6	BD	ENSG00000237299		-3.54846	0.536411	0.553005	0.581477	0.981813	-5.07365	FALSE		male sterility domain containing 1 (MLSTD1) pseudogene	unprocessed_pseudogene	40.05
PyrL5n6	BD	ENSG00000237301		-2.27439	-1.38018	-1.22394	0.223811	0.923716	-4.65614	FALSE		novel transcript	lncRNA	46.61
PyrL5n6	BD	ENSG00000237310	LINC03011	-2.81692	1.44083	1.18961	0.236978	0.92531	-4.68232	FALSE	100289098	long intergenic non-protein coding RNA 3011 [Source:HGNC Symbol;Acc:HGNC:56136]	lncRNA	53.07
PyrL5n6	BD	ENSG00000237311		-1.29614	-1.58466	-1.88981	0.0616395	0.838065	-3.96492	FALSE		novel transcript	lncRNA	39.33
PyrL5n6	BD	ENSG00000237312		-0.639809	-0.785838	-0.85295	0.395697	0.960033	-5.02289	FALSE		novel transcript	lncRNA	36.93
PyrL5n6	BD	ENSG00000237316		0.258007	0.446913	0.486105	0.627941	0.984348	-5.26995	FALSE		novel transcript	lncRNA	39.13
PyrL5n6	BD	ENSG00000237321		-2.29018	-0.169185	-0.151548	0.879845	0.995482	-5.17354	FALSE		novel transcript	lncRNA	36.78
PyrL5n6	BD	ENSG00000237328	RAI1-AS1	-3.84754	0.79015	0.710952	0.478746	0.973557	-4.9862	FALSE	100861516	RAI1 antisense RNA 1 [Source:HGNC Symbol;Acc:HGNC:40496]	lncRNA	55.3
PyrL5n6	BD	ENSG00000237337	ELAVL4-AS1	-4.09835	-1.25395	-1.20368	0.231517	0.924077	-4.66923	FALSE		ELAVL4 antisense RNA 1 [Source:HGNC Symbol;Acc:HGNC:40210]	lncRNA	37.49
PyrL5n6	BD	ENSG00000237351	ITPK1P1	-3.23481	0.0886287	0.0738333	0.941288	0.998132	-5.15748	FALSE		ITPK1 pseudogene 1 [Source:HGNC Symbol;Acc:HGNC:54951]	processed_pseudogene	55.44
PyrL5n6	BD	ENSG00000237352	LINC01358	3.41797	-0.373575	-1.01633	0.311889	0.950389	-5.53003	FALSE		long intergenic non-protein coding RNA 1358 [Source:HGNC Symbol;Acc:HGNC:50589]	lncRNA	42.22
PyrL5n6	BD	ENSG00000237353	PATE4	-0.232385	2.0898	2.21036	0.0293278	0.791854	-3.49178	FALSE	399968	prostate and testis expressed 4 [Source:HGNC Symbol;Acc:HGNC:35427]	protein_coding	40.31
PyrL5n6	BD	ENSG00000237356		5.91111	-0.0100501	-0.0604174	0.951942	0.999046	-6.82482	FALSE		novel transcript	lncRNA	38.91
PyrL5n6	BD	ENSG00000237361	TUSC8	-2.90995	1.74221	1.52491	0.130394	0.894538	-4.37765	FALSE	400128	tumor suppressor candidate 8 [Source:HGNC Symbol;Acc:HGNC:49111]	lncRNA	48.66
PyrL5n6	BD	ENSG00000237372		-1.59152	-1.30808	-1.32135	0.189358	0.910509	-4.64657	FALSE	100129066	novel transcript	lncRNA	48.91
PyrL5n6	BD	ENSG00000237387		-3.51616	-0.49781	-0.458964	0.647242	0.984656	-5.08762	FALSE		novel transcript	lncRNA	44.66
PyrL5n6	BD	ENSG00000237398	HLA-DPA3	-0.929033	-0.475851	-0.380145	0.704633	0.987556	-5.13074	FALSE		major histocompatibility complex, class II, DP alpha 3 (pseudogene) [Source:HGNC Symbol;Acc:HGNC:19393]	unprocessed_pseudogene	43.09
PyrL5n6	BD	ENSG00000237399	PITRM1-AS1	-2.01443	-0.0647147	-0.0569413	0.954704	0.999046	-5.16712	FALSE	100507034	PITRM1 antisense RNA 1 [Source:HGNC Symbol;Acc:HGNC:44675]	lncRNA	45.53
PyrL5n6	BD	ENSG00000237400		-1.63964	-0.28605	-0.29538	0.768307	0.989539	-5.21709	FALSE		novel transcript	lncRNA	41.77
PyrL5n6	BD	ENSG00000237406	NDUFA9P1	-1.9055	1.94742	1.81821	0.0719848	0.844306	-4.05303	FALSE		NADH:ubiquinone oxidoreductase subunit A9 pseudogene 1 [Source:HGNC Symbol;Acc:HGNC:19252]	processed_pseudogene	47.05
PyrL5n6	BD	ENSG00000237413		-0.688975	1.33968	1.85568	0.0664039	0.842743	-4.02366	FALSE	149047	uncharacterized MGC27382 [Source:NCBI gene (formerly Entrezgene);Acc:149047]	lncRNA	38.25
PyrL5n6	BD	ENSG00000237419		-4.00164	-0.951307	-0.862484	0.390456	0.959647	-4.90563	FALSE		novel transcript	lncRNA	55.79
PyrL5n6	BD	ENSG00000237422		-0.291896	0.874519	0.877167	0.382469	0.959647	-4.98744	FALSE	100507103	novel transcript	lncRNA	44.51
PyrL5n6	BD	ENSG00000237429		0.850606	0.706862	0.876096	0.383048	0.959647	-5.14665	FALSE		novel transcript	lncRNA	58.55
PyrL5n6	BD	ENSG00000237435	LINC02790	-0.704752	0.63074	0.73659	0.463072	0.970746	-5.15676	FALSE	102723661	long intergenic non-protein coding RNA 2790 [Source:HGNC Symbol;Acc:HGNC:54313]	lncRNA	35.35
PyrL5n6	BD	ENSG00000237438	CECR7	4.05471	-0.198742	-0.659216	0.511251	0.974755	-5.88709	FALSE		cat eye syndrome chromosome region, candidate 7 [Source:HGNC Symbol;Acc:HGNC:1845]	transcribed_unprocessed_pseudogene	42.6
PyrL5n6	BD	ENSG00000237440	ZNF737	3.52301	0.319979	0.725887	0.46958	0.972902	-5.7436	FALSE	100129842	zinc finger protein 737 [Source:HGNC Symbol;Acc:HGNC:32468]	protein_coding	39.46
PyrL5n6	BD	ENSG00000237441	RGL2	2.5231	-0.66407	-1.17036	0.244599	0.92531	-5.0429	FALSE	5863	ral guanine nucleotide dissociation stimulator like 2 [Source:HGNC Symbol;Acc:HGNC:9769]	protein_coding	56.69
PyrL5n6	BD	ENSG00000237442	HNRNPA1P57	-2.78661	-1.14845	-1.04116	0.300279	0.944383	-4.80193	FALSE		heterogeneous nuclear ribonucleoprotein A1 pseudogene 57 [Source:HGNC Symbol;Acc:HGNC:48787]	transcribed_processed_pseudogene	35.13
PyrL5n6	BD	ENSG00000237457	BRINP3-DT	-3.47445	0.0798118	0.0694858	0.94474	0.998132	-5.15612	FALSE		BRINP3 divergent transcript [Source:HGNC Symbol;Acc:HGNC:50577]	lncRNA	37.76
PyrL5n6	BD	ENSG00000237460	LINC01661	-2.21252	0.200684	0.212198	0.832379	0.992988	-5.21828	FALSE		long intergenic non-protein coding RNA 1661 [Source:HGNC Symbol;Acc:HGNC:52449]	lncRNA	35.21
PyrL5n6	BD	ENSG00000237463	LRRC52-AS1	-0.719521	-0.5119	-0.561371	0.575783	0.981813	-5.20042	FALSE	400794	LRRC52 antisense RNA 1 [Source:HGNC Symbol;Acc:HGNC:54044]	lncRNA	41.89
PyrL5n6	BD	ENSG00000237471		-1.59039	-0.89826	-0.921093	0.359188	0.956287	-4.92014	FALSE	102723446	novel transcript	lncRNA	42.96
PyrL5n6	BD	ENSG00000237473		1.29669	-0.880486	-1.40015	0.16452	0.899364	-4.72292	FALSE		novel transcript	lncRNA	37.13
PyrL5n6	BD	ENSG00000237476	LINC01637	-3.15817	2.40634	2.06775	0.0412096	0.827531	-3.73803	FALSE	101928891	long intergenic non-protein coding RNA 1637 [Source:HGNC Symbol;Acc:HGNC:52424]	lncRNA	55.28
PyrL5n6	BD	ENSG00000237478		-0.312189	0.708964	0.70666	0.481398	0.973557	-5.05583	FALSE		pseudogene similar to part of ribosomal protein S11 (RPS11)	processed_pseudogene	47.71
PyrL5n6	BD	ENSG00000237480		-1.30762	-2.25052	-2.76063	0.00684827	0.717177	-2.46156	FALSE		novel transcript	lncRNA	34.56
PyrL5n6	BD	ENSG00000237484	LINC01684	0.691213	-0.142419	-0.206771	0.836604	0.993696	-5.59759	FALSE	105372751	long intergenic non-protein coding RNA 1684 [Source:HGNC Symbol;Acc:HGNC:52472]	lncRNA	34.63
PyrL5n6	BD	ENSG00000237489	C10orf143	2.81074	0.327852	0.632377	0.528564	0.977293	-5.67192	FALSE	387723	chromosome 10 open reading frame 143 [Source:HGNC Symbol;Acc:HGNC:48677]	protein_coding	46.23
PyrL5n6	BD	ENSG00000237491	LINC01409	1.14894	1.02198	1.07791	0.28363	0.939165	-4.88834	FALSE		long intergenic non-protein coding RNA 1409 [Source:HGNC Symbol;Acc:HGNC:50701]	lncRNA	40.44
PyrL5n6	BD	ENSG00000237493		-3.78877	-1.90006	-1.77287	0.0792521	0.85018	-4.10732	FALSE		RAB13 member RAS oncogene family pseudogene	processed_pseudogene	49.34
PyrL5n6	BD	ENSG00000237498		-1.80948	0.145041	0.147368	0.883134	0.995482	-5.23369	FALSE		novel transcript	lncRNA	36.19
PyrL5n6	BD	ENSG00000237499	WAKMAR2	-0.985945	-1.2189	-1.10964	0.269777	0.934686	-4.80116	FALSE	100130476	wound and keratinocyte migration associated lncRNA 2 [Source:HGNC Symbol;Acc:HGNC:53754]	lncRNA	41.13
PyrL5n6	BD	ENSG00000237505	PKN2-AS1	7.81922	-0.0390723	-0.295875	0.768084	0.989539	-7.38893	FALSE	101927891	PKN2 antisense RNA 1 [Source:HGNC Symbol;Acc:HGNC:50597]	lncRNA	37.73
PyrL5n6	BD	ENSG00000237515	SHISA9	9.58913	0.0359479	0.385491	0.70104	0.987556	-8.11984	FALSE	729993	shisa family member 9 [Source:HGNC Symbol;Acc:HGNC:37231]	protein_coding	43.22
PyrL5n6	BD	ENSG00000237517	CELSR1P1	5.64069	-0.158598	-0.920609	0.359439	0.956287	-6.30862	FALSE		CELSR1 pseudogene 1 [Source:HGNC Symbol;Acc:HGNC:55984]	transcribed_unprocessed_pseudogene	52.83
PyrL5n6	BD	ENSG00000237522	NONOP2	-2.06847	-0.450212	-0.379102	0.705405	0.987556	-5.11667	FALSE		non-POU domain containing, octamer-binding pseudogene 2 [Source:HGNC Symbol;Acc:HGNC:42032]	processed_pseudogene	47.93
PyrL5n6	BD	ENSG00000237523	LINC00857	-3.79117	0.904892	0.83808	0.403957	0.961732	-4.92719	FALSE	439990	long intergenic non-protein coding RNA 857 [Source:HGNC Symbol;Acc:HGNC:45114]	lncRNA	44.05
PyrL5n6	BD	ENSG00000237525		-1.28527	2.24312	2.48201	0.0147072	0.728801	-3.02173	FALSE		novel transcript	lncRNA	38.46
PyrL5n6	BD	ENSG00000237527		-3.5022	-1.06509	-1.0118	0.314043	0.950389	-4.82289	FALSE		novel transcript	lncRNA	35.12
PyrL5n6	BD	ENSG00000237529		-3.89843	-1.57406	-1.55448	0.123185	0.888655	-4.34757	FALSE		novel transcript	lncRNA	45.93
PyrL5n6	BD	ENSG00000237531		-3.4829	-0.424471	-0.440596	0.660443	0.984676	-5.11925	FALSE		novel transcript	lncRNA	48.11
PyrL5n6	BD	ENSG00000237548		-2.80806	-0.41791	-0.35115	0.726205	0.987556	-5.11867	FALSE
PyrL5n6	BD	ENSG00000237556	KCND3-AS1	-3.99671	0.318132	0.289136	0.773068	0.990092	-5.1296	FALSE		KCND3 antisense RNA 1 [Source:HGNC Symbol;Acc:HGNC:40317]	lncRNA	47.87
PyrL5n6	BD	ENSG00000237560	LINC01497	-3.02177	0.627233	0.570933	0.569308	0.981813	-5.07536	FALSE	102723487	long intergenic non-protein coding RNA 1497 [Source:HGNC Symbol;Acc:HGNC:51163]	lncRNA	36.4
PyrL5n6	BD	ENSG00000237567	LINC02836	-1.85696	1.14929	1.10241	0.272894	0.935216	-4.78996	FALSE		long intergenic non-protein coding RNA 2836 [Source:HGNC Symbol;Acc:HGNC:54370]	lncRNA	40.68
PyrL5n6	BD	ENSG00000237585	LINC00407	3.80237	-0.177767	-0.588407	0.557567	0.981813	-5.8878	FALSE		long intergenic non-protein coding RNA 407 [Source:HGNC Symbol;Acc:HGNC:42739]	lncRNA	43.37
PyrL5n6	BD	ENSG00000237596		-2.46141	-0.552945	-0.533945	0.594548	0.981813	-5.09673	FALSE	644135	novel transcript	lncRNA	39.34
PyrL5n6	BD	ENSG00000237624	OXCT2P1	-3.68103	-0.333918	-0.293432	0.769792	0.98974	-5.12968	FALSE		3-oxoacid CoA-transferase 2 pseudogene 1 [Source:HGNC Symbol;Acc:HGNC:21627]	unprocessed_pseudogene	63.26
PyrL5n6	BD	ENSG00000237626		3.48301	0.884506	2.25199	0.0264789	0.778812	-3.6776	FALSE		novel transcript	lncRNA	45.53
PyrL5n6	BD	ENSG00000237633		1.981	0.0596007	0.0918798	0.926975	0.997979	-5.51435	FALSE		novel transcript, antisense to FAM49A	lncRNA	39.3
PyrL5n6	BD	ENSG00000237636	ANKRD26P3	1.98662	0.114082	0.17017	0.865215	0.994507	-5.64541	FALSE	100101938	ankyrin repeat domain 26 pseudogene 3 [Source:HGNC Symbol;Acc:HGNC:39689]	unprocessed_pseudogene	37.35
PyrL5n6	BD	ENSG00000237638	LINC02245	5.50799	-0.112153	-0.642718	0.521857	0.975677	-6.43845	FALSE	400958	long intergenic non-protein coding RNA 2245 [Source:HGNC Symbol;Acc:HGNC:53134]	lncRNA	45.08
PyrL5n6	BD	ENSG00000237640		1.76825	-0.316185	-0.491065	0.624442	0.983963	-5.52267	FALSE		novel transcript	lncRNA	43.75
PyrL5n6	BD	ENSG00000237641	RPL28P2	-4.26578	-1.40574	-1.34671	0.181075	0.90611	-4.54683	FALSE		ribosomal protein L28 pseudogene 2 [Source:HGNC Symbol;Acc:HGNC:36234]	processed_pseudogene	51.35
PyrL5n6	BD	ENSG00000237649	KIFC1	-3.37931	-1.11938	-1.00664	0.316505	0.950389	-4.81691	FALSE	3833	kinesin family member C1 [Source:HGNC Symbol;Acc:HGNC:6389]	protein_coding	47.44
PyrL5n6	BD	ENSG00000237654		-1.30845	1.47772	1.3645	0.175431	0.900709	-4.55779	FALSE	101929653	novel transcript	lncRNA	45.04
PyrL5n6	BD	ENSG00000237667	LINC01115	3.10902	0.124302	0.168872	0.866373	0.994584	-5.90746	FALSE	339822	long intergenic non-protein coding RNA 1115 [Source:HGNC Symbol;Acc:HGNC:49258]	lncRNA	45.04
PyrL5n6	BD	ENSG00000237686	SCIRT	2.16193	-0.344045	-0.56085	0.576137	0.981813	-5.50881	FALSE	101929705	stem cell inhibitory RNA transcript [Source:HGNC Symbol;Acc:HGNC:55341]	lncRNA	50.44
PyrL5n6	BD	ENSG00000237693	IRGM	-0.384461	-0.919931	-1.01169	0.314094	0.950389	-4.90303	FALSE	345611	immunity related GTPase M [Source:HGNC Symbol;Acc:HGNC:29597]	protein_coding	37.49
PyrL5n6	BD	ENSG00000237714	P4HA2-AS1	0.360625	-0.169621	-0.163867	0.870162	0.994745	-5.24874	FALSE	100861518	P4HA2 antisense RNA 1 [Source:HGNC Symbol;Acc:HGNC:43560]	lncRNA	37.3
PyrL5n6	BD	ENSG00000237719		-3.58744	0.332059	0.29866	0.765811	0.989255	-5.13143	FALSE		nudix (nucleoside diphosphate linked moiety X) type 5 motif (NUDT5) pseudogene	processed_pseudogene	45.88
PyrL5n6	BD	ENSG00000237720		8.4757	-0.184467	-1.74919	0.0842594	0.856785	-6.192	FALSE	105373390	novel transcript	lncRNA	50.31
PyrL5n6	BD	ENSG00000237732	CT75	2.57881	0.91932	1.67877	0.0962753	0.864496	-4.42575	FALSE		cancer/testis associated transcript 75 [Source:HGNC Symbol;Acc:HGNC:37174]	transcribed_unprocessed_pseudogene	65.01
PyrL5n6	BD	ENSG00000237735		-0.339472	1.13731	1.23737	0.218807	0.922481	-4.72609	FALSE		novel transcript	lncRNA	35.45
PyrL5n6	BD	ENSG00000237737	DCTN1-AS1	0.136343	-1.9539	-2.09848	0.0383475	0.820996	-3.6627	FALSE	100189589	DCTN1 antisense RNA 1 [Source:HGNC Symbol;Acc:HGNC:44151]	lncRNA	43.61
PyrL5n6	BD	ENSG00000237742	HEY2-AS1	-0.212444	-2.55267	-3.10906	0.00243629	0.553814	-1.68718	FALSE	105377986	HEY2 antisense RNA 1 [Source:HGNC Symbol;Acc:HGNC:55652]	lncRNA	38.81
PyrL5n6	BD	ENSG00000237750	KCNH7-AS1	1.04991	-0.580422	-0.755125	0.451925	0.968199	-5.17303	FALSE	101929570	KCNH7 antisense RNA 1 [Source:HGNC Symbol;Acc:HGNC:40858]	lncRNA	34.88
PyrL5n6	BD	ENSG00000237753	SLC20A1-DT	-1.57602	-1.59001	-1.43332	0.154842	0.898909	-4.48161	FALSE		SLC20A1 divergent transcript [Source:HGNC Symbol;Acc:HGNC:55651]	lncRNA	48.98
PyrL5n6	BD	ENSG00000237760		-1.39213	-0.501241	-0.476725	0.634584	0.984348	-5.16939	FALSE		novel transcript	lncRNA	38.44
PyrL5n6	BD	ENSG00000237761		1.12999	0.492083	0.673601	0.502097	0.974009	-5.30667	FALSE	105378464	novel transcript	lncRNA	42.41
PyrL5n6	BD	ENSG00000237765	FAM200B	2.38233	0.911878	1.42225	0.158023	0.898909	-4.7508	FALSE	285550	family with sequence similarity 200 member B [Source:HGNC Symbol;Acc:HGNC:27740]	protein_coding	36.56
PyrL5n6	BD	ENSG00000237772	LINC02631	-1.23701	-1.61868	-1.42624	0.156871	0.898909	-4.49274	FALSE	114515520	long intergenic non-protein coding RNA 2631 [Source:HGNC Symbol;Acc:HGNC:54112]	lncRNA	42.25
PyrL5n6	BD	ENSG00000237773		-2.42136	-2.09954	-1.84339	0.0681923	0.842743	-4.02252	FALSE		novel transcript	lncRNA	36.59
PyrL5n6	BD	ENSG00000237797	MACORIS	-1.34551	1.56889	1.57373	0.118666	0.883461	-4.34283	FALSE	101929951	macrophage enriched lincRNA repressor of IFN-gamma signaling [Source:HGNC Symbol;Acc:HGNC:53963]	lncRNA	47.78
PyrL5n6	BD	ENSG00000237803	LINC00211	-1.03015	0.0136666	0.0154221	0.987726	0.999046	-5.36199	FALSE		long intergenic non-protein coding RNA 211 [Source:HGNC Symbol;Acc:HGNC:37459]	lncRNA	44.17
PyrL5n6	BD	ENSG00000237807	LINC02984	-2.84691	0.109942	0.103961	0.917405	0.997242	-5.18503	FALSE	100507516	long intergenic non-protein coding RNA 2984 [Source:HGNC Symbol;Acc:HGNC:56063]	lncRNA	44.45
PyrL5n6	BD	ENSG00000237818	RPS3AP29	-2.70214	1.25236	1.0417	0.300027	0.944383	-4.7919	FALSE		RPS3A pseudogene 29 [Source:HGNC Symbol;Acc:HGNC:35531]	processed_pseudogene	39.4
PyrL5n6	BD	ENSG00000237819	CDK6-AS1	1.30734	-1.37474	-2.04153	0.0437953	0.827937	-3.79749	FALSE	101927497	CDK6 antisense RNA 1 [Source:HGNC Symbol;Acc:HGNC:40141]	lncRNA	37.83
PyrL5n6	BD	ENSG00000237838		4.15522	0.545213	1.32487	0.188531	0.90959	-5.38956	FALSE
PyrL5n6	BD	ENSG00000237840	FAM21FP	-2.01069	-0.00921138	-0.00891877	0.992901	0.999204	-5.20128	FALSE		family with sequence similarity 21 member F, pseudogene [Source:HGNC Symbol;Acc:HGNC:45011]	transcribed_unprocessed_pseudogene	43.21
PyrL5n6	BD	ENSG00000237843		-3.23195	-0.684452	-0.769728	0.443251	0.968199	-5.01354	FALSE	105373845	novel transcript	lncRNA	39.75
PyrL5n6	BD	ENSG00000237844		3.72877	0.214039	0.586653	0.55874	0.981813	-5.99356	FALSE		novel transcript	lncRNA	36.04
PyrL5n6	BD	ENSG00000237854	LINC00674	2.01281	-0.391998	-0.591559	0.555463	0.981775	-5.43761	FALSE		long intergenic non-protein coding RNA 674 [Source:HGNC Symbol;Acc:HGNC:44355]	transcribed_unprocessed_pseudogene	40.06
PyrL5n6	BD	ENSG00000237862		-3.09995	0.822393	0.707952	0.480599	0.973557	-4.98756	FALSE		novel transcript	lncRNA	57.06
PyrL5n6	BD	ENSG00000237877	LINC01473	6.57503	-0.329236	-2.55146	0.01222	0.728801	-3.83567	FALSE		long intergenic non-protein coding RNA 1473 [Source:HGNC Symbol;Acc:HGNC:51109]	lncRNA	36.08
PyrL5n6	BD	ENSG00000237879	LINC00398	-3.73966	2.29484	2.19646	0.0303372	0.792154	-3.55708	FALSE	100874158	long intergenic non-protein coding RNA 398 [Source:HGNC Symbol;Acc:HGNC:42727]	lncRNA	48.31
PyrL5n6	BD	ENSG00000237880	LINC01885	2.52663	0.708871	1.31675	0.19089	0.910648	-4.97112	FALSE	105373538	long intergenic non-protein coding RNA 1885 [Source:HGNC Symbol;Acc:HGNC:52704]	lncRNA	37.78
PyrL5n6	BD	ENSG00000237883	DGUOK-AS1	-1.85216	-0.424916	-0.37035	0.711894	0.987556	-5.13602	FALSE		DGUOK antisense RNA 1 [Source:HGNC Symbol;Acc:HGNC:43441]	lncRNA	45.52
PyrL5n6	BD	ENSG00000237887	RPL23AP32	-1.27735	-0.996088	-0.850933	0.396811	0.960143	-4.94231	FALSE		ribosomal protein L23a pseudogene 32 [Source:HGNC Symbol;Acc:HGNC:25345]	processed_pseudogene	48.8
PyrL5n6	BD	ENSG00000237892	KLF7-IT1	-3.85008	-2.4783	-2.27721	0.0248735	0.77017	-3.44587	FALSE		KLF7 intronic transcript 1 [Source:HGNC Symbol;Acc:HGNC:41355]	lncRNA	42.55
PyrL5n6	BD	ENSG00000237896		-3.65956	-0.610172	-0.588646	0.557408	0.981813	-5.05458	FALSE		novel transcript	lncRNA	37.44
PyrL5n6	BD	ENSG00000237899		-3.05698	-0.548156	-0.477303	0.634174	0.984348	-5.08118	FALSE		novel transcript	lncRNA	45.16
PyrL5n6	BD	ENSG00000237919	LRRC7-AS1	-2.46743	-1.55519	-1.38776	0.168252	0.900347	-4.51023	FALSE		LRRC7 antisense RNA 1 [Source:HGNC Symbol;Acc:HGNC:40843]	lncRNA	32.31
PyrL5n6	BD	ENSG00000237937	LINC02702	-2.37012	-1.10976	-1.19973	0.23304	0.924258	-4.72953	FALSE	101929011	long intergenic non-protein coding RNA 2702 [Source:HGNC Symbol;Acc:HGNC:54217]	lncRNA	48.64
PyrL5n6	BD	ENSG00000237938		-1.55436	0.69135	0.571432	0.568971	0.981813	-5.05605	FALSE		novel transcript, antisense to SLC25A34 and PLEKHM2	lncRNA	59.63
PyrL5n6	BD	ENSG00000237940	LINC01238	0.272122	0.474054	0.494095	0.622308	0.983133	-5.20842	FALSE	102723927	long intergenic non-protein coding RNA 1238 [Source:HGNC Symbol;Acc:HGNC:49795]	lncRNA	51.15
PyrL5n6	BD	ENSG00000237943	PRKCQ-AS1	0.292018	0.701549	0.7846	0.434517	0.966654	-5.13891	FALSE	439949	PRKCQ antisense RNA 1 [Source:HGNC Symbol;Acc:HGNC:44689]	lncRNA	40.55
PyrL5n6	BD	ENSG00000237945	LINC00649	-1.38095	0.0909681	0.0883947	0.929737	0.997979	-5.2393	FALSE	100506334	long intergenic non-protein coding RNA 649 [Source:HGNC Symbol;Acc:HGNC:44305]	lncRNA	43.18
PyrL5n6	BD	ENSG00000237949	LINC00844	0.0917472	-0.345192	-0.420263	0.675183	0.985163	-5.32362	FALSE		long intergenic non-protein coding RNA 844 [Source:HGNC Symbol;Acc:HGNC:45031]	lncRNA	39.06
PyrL5n6	BD	ENSG00000237950	LINC02918	1.83232	-1.13776	-1.72739	0.0871414	0.857005	-4.26003	FALSE		long intergenic non-protein coding RNA 2918 [Source:HGNC Symbol;Acc:HGNC:55649]	lncRNA	50.63
PyrL5n6	BD	ENSG00000237954		-3.37543	0.913167	0.958789	0.339946	0.956287	-4.88396	FALSE		novel transcript	lncRNA	41.39
PyrL5n6	BD	ENSG00000237971		-3.58884	-0.513297	-0.482467	0.630514	0.984348	-5.08133	FALSE		karyopherin alpha 2 (RAG cohort 1, importin alpha 1) (KPNA2) pseudogene	processed_pseudogene	38.03
PyrL5n6	BD	ENSG00000237972	TUBG1P	-1.0373	-1.7334	-1.48472	0.140721	0.897396	-4.42534	FALSE		tubulin gamma 1 pseudogene [Source:HGNC Symbol;Acc:HGNC:12418]	processed_pseudogene	55.38
PyrL5n6	BD	ENSG00000237973	MTCO1P12	3.49537	-0.216653	-0.474301	0.636305	0.984348	-5.82285	FALSE		MT-CO1 pseudogene 12 [Source:HGNC Symbol;Acc:HGNC:52014]	unprocessed_pseudogene	45.76
PyrL5n6	BD	ENSG00000237975	FLG-AS1	5.0459	0.259198	0.81172	0.419204	0.965222	-6.19311	FALSE	339400	FLG antisense RNA 1 [Source:HGNC Symbol;Acc:HGNC:27913]	lncRNA	40.67
PyrL5n6	BD	ENSG00000237977	EIF4HP2	-2.29544	-0.0706753	-0.0573963	0.954342	0.999046	-5.16161	FALSE		eukaryotic translation initiation factor 4H pseudogene 2 [Source:HGNC Symbol;Acc:HGNC:49036]	processed_pseudogene	47.42
PyrL5n6	BD	ENSG00000237978	KCNMB2-AS1	1.91092	-0.560572	-0.84915	0.397798	0.960285	-5.22037	FALSE		KCNMB2 antisense RNA 1 [Source:HGNC Symbol;Acc:HGNC:51409]	lncRNA	38.08
PyrL5n6	BD	ENSG00000237984	PTENP1	-2.26452	-0.445375	-0.43686	0.663142	0.984676	-5.09862	FALSE	11191	phosphatase and tensin homolog pseudogene 1 [Source:HGNC Symbol;Acc:HGNC:9589]	transcribed_processed_pseudogene	41.99
PyrL5n6	BD	ENSG00000237986	CELF2-AS2	5.17055	-0.190401	-0.929611	0.35478	0.956287	-6.12269	FALSE		CELF2 antisense RNA 2 [Source:HGNC Symbol;Acc:HGNC:44703]	lncRNA	40.38
PyrL5n6	BD	ENSG00000237990	CNTN4-AS1	0.0606915	0.072629	0.075626	0.939866	0.998132	-5.3034	FALSE		CNTN4 antisense RNA 1 [Source:HGNC Symbol;Acc:HGNC:39985]	lncRNA	42.28
PyrL5n6	BD	ENSG00000237992	LINC01808	-1.65765	-0.769522	-0.870957	0.385835	0.959647	-5.00638	FALSE	105373460	long intergenic non-protein coding RNA 1808 [Source:HGNC Symbol;Acc:HGNC:52611]	lncRNA	37.44
PyrL5n6	BD	ENSG00000238005	LNCATV	-4.00558	-0.324522	-0.302216	0.763106	0.989255	-5.12793	FALSE	101927851	lncRNA negative regulator of antiviral signaling [Source:HGNC Symbol;Acc:HGNC:54478]	lncRNA	46.96
PyrL5n6	BD	ENSG00000238009		-1.68995	-1.8318	-1.91895	0.0578026	0.838065	-3.92659	FALSE		novel transcript	lncRNA	39.91
PyrL5n6	BD	ENSG00000238018	SPTBN1-AS2	-1.37289	-1.01112	-0.974669	0.332044	0.955718	-4.88763	FALSE		SPTBN1 antisense RNA 2 [Source:HGNC Symbol;Acc:HGNC:40563]	lncRNA	44.48
PyrL5n6	BD	ENSG00000238021	ODAD2P1	-1.19304	0.67769	0.697442	0.487122	0.974009	-5.08757	FALSE		outer dynein arm docking complex subunit 2 pseudogene 1 [Source:HGNC Symbol;Acc:HGNC:44937]	transcribed_unprocessed_pseudogene	38.28
PyrL5n6	BD	ENSG00000238035		-2.21206	-1.93018	-1.89157	0.0614012	0.838065	-3.96389	FALSE		novel transcript	lncRNA	46.29
PyrL5n6	BD	ENSG00000238042	LINC02257	-1.12463	-0.215116	-0.251665	0.80181	0.992988	-5.34217	FALSE	105372950	long intergenic non-protein coding RNA 2257 [Source:HGNC Symbol;Acc:HGNC:53159]	lncRNA	41.3
PyrL5n6	BD	ENSG00000238045	MVP-DT	-3.42677	0.576709	0.525755	0.600206	0.982253	-5.06613	FALSE		MVP divergent transcript [Source:HGNC Symbol;Acc:HGNC:56029]	lncRNA	58.59
PyrL5n6	BD	ENSG00000238057	ZEB2-AS1	-3.10706	0.506515	0.462819	0.644486	0.984348	-5.0855	FALSE	100303491	ZEB2 antisense RNA 1 [Source:HGNC Symbol;Acc:HGNC:37149]	lncRNA	43
PyrL5n6	BD	ENSG00000238058	CAMSAP1-DT	3.95985	-0.107426	-0.342335	0.732807	0.98876	-5.99292	FALSE		CAMSAP1 divergent transcript [Source:HGNC Symbol;Acc:HGNC:55648]	lncRNA	49.4
PyrL5n6	BD	ENSG00000238063	LINC01685	-0.0710493	-0.896668	-0.803904	0.423333	0.966251	-5.0266	FALSE		long intergenic non-protein coding RNA 1685 [Source:HGNC Symbol;Acc:HGNC:52473]	lncRNA	44.94
PyrL5n6	BD	ENSG00000238077	NMNAT1P3	-3.95957	1.62774	1.46278	0.146621	0.897505	-4.43834	FALSE		NMNAT1 pseudogene 3 [Source:HGNC Symbol;Acc:HGNC:49165]	processed_pseudogene	42.57
PyrL5n6	BD	ENSG00000238082	NUDCP2	-3.37629	0.262844	0.234371	0.81517	0.992988	-5.14096	FALSE		nuclear distribution C pseudogene 2 [Source:HGNC Symbol;Acc:HGNC:8047]	processed_pseudogene	52.88
PyrL5n6	BD	ENSG00000238083	LRRC37A2	3.67269	-0.244182	-0.538383	0.591492	0.981813	-5.90774	FALSE	474170	leucine rich repeat containing 37 member A2 [Source:HGNC Symbol;Acc:HGNC:32404]	protein_coding	42.81
PyrL5n6	BD	ENSG00000238086	PPP1R26P1	-2.98512	-1.67314	-1.44578	0.151322	0.898318	-4.45611	FALSE		protein phosphatase 1 regulatory subunit 26 pseudogene 1 [Source:HGNC Symbol;Acc:HGNC:42015]	processed_pseudogene	62.77
PyrL5n6	BD	ENSG00000238098	ABCA17P	4.89768	0.205719	0.838256	0.403859	0.961732	-6.09719	FALSE	650655	ATP binding cassette subfamily A member 17, pseudogene [Source:HGNC Symbol;Acc:HGNC:32972]	transcribed_unitary_pseudogene	43.85
PyrL5n6	BD	ENSG00000238105	GOLGA2P5	-2.71363	2.54855	2.30133	0.0234189	0.76991	-3.40189	FALSE		GOLGA2 pseudogene 5 [Source:HGNC Symbol;Acc:HGNC:25315]	transcribed_unprocessed_pseudogene	49.31
PyrL5n6	BD	ENSG00000238113	LINC01410	5.40279	0.387973	1.81778	0.0720512	0.844306	-5.01625	FALSE	103352539	long intergenic non-protein coding RNA 1410 [Source:HGNC Symbol;Acc:HGNC:50702]	lncRNA	40.99
PyrL5n6	BD	ENSG00000238121	LINC00426	0.213722	-1.09273	-1.37169	0.173187	0.900709	-4.62768	FALSE	100188949	long intergenic non-protein coding RNA 426 [Source:HGNC Symbol;Acc:HGNC:42761]	lncRNA	44.99
PyrL5n6	BD	ENSG00000238131	LINC02854	-3.78198	-2.25617	-2.14506	0.0343363	0.801177	-3.63143	FALSE		long intergenic non-protein coding RNA 2854 [Source:HGNC Symbol;Acc:HGNC:54391]	lncRNA	34.75
PyrL5n6	BD	ENSG00000238142		-4.25254	-1.46688	-1.39886	0.164905	0.900136	-4.4997	FALSE	105376805	novel transcript	lncRNA	45.65
PyrL5n6	BD	ENSG00000238165		-3.51921	-0.80137	-0.70331	0.483474	0.973676	-4.99041	FALSE		chromosome 20 open reading frame 30 (C20orf30) pseudogene	processed_pseudogene	48.95
PyrL5n6	BD	ENSG00000238168	IFITM3P5	-2.30049	0.43593	0.353983	0.724087	0.987556	-5.12132	FALSE		IFITM3 pseudogene 5 [Source:HGNC Symbol;Acc:HGNC:54543]	processed_pseudogene	55.19
PyrL5n6	BD	ENSG00000238171		-3.50125	0.89495	0.801186	0.424897	0.966654	-4.94	FALSE		novel transcript	lncRNA	37.01
PyrL5n6	BD	ENSG00000238184	CD81-AS1	4.88772	0.0354851	0.146747	0.883623	0.995482	-6.44533	FALSE	101927682	CD81 antisense RNA 1 [Source:HGNC Symbol;Acc:HGNC:49384]	lncRNA	50.77
PyrL5n6	BD	ENSG00000238194	PHACTR3-AS1	1.21484	-1.54408	-1.78774	0.0768049	0.85018	-4.11779	FALSE		PHACTR3 antisense RNA 1 [Source:HGNC Symbol;Acc:HGNC:40727]	lncRNA	49.17
PyrL5n6	BD	ENSG00000238197	PAXBP1-AS1	2.37959	-0.378356	-0.636141	0.526117	0.976515	-5.45778	FALSE	100506215	PAXBP1 antisense RNA 1 [Source:HGNC Symbol;Acc:HGNC:39603]	lncRNA	38.77
PyrL5n6	BD	ENSG00000238198	LRIG2-DT	1.38145	0.593948	0.805954	0.422156	0.965665	-5.16789	FALSE	100996251	LRIG2 divergent transcript [Source:HGNC Symbol;Acc:HGNC:54312]	lncRNA	45.14
PyrL5n6	BD	ENSG00000238207		-0.641592	0.494016	0.646356	0.519509	0.974956	-5.15328	FALSE	124907878	novel transcript	lncRNA	39.73
PyrL5n6	BD	ENSG00000238212	LINC02096	0.797486	-1.0612	-1.56465	0.12078	0.885317	-4.53057	FALSE	107984977	long intergenic non-protein coding RNA 2096 [Source:HGNC Symbol;Acc:HGNC:52947]	lncRNA	39.2
PyrL5n6	BD	ENSG00000238217	LINC01877	4.22207	-0.180844	-0.66502	0.507547	0.974755	-6.04668	FALSE	101927641	long intergenic non-protein coding RNA 1877 [Source:HGNC Symbol;Acc:HGNC:52696]	lncRNA	38.89
PyrL5n6	BD	ENSG00000238227	TMEM250	3.55861	0.0685232	0.170421	0.865018	0.994507	-6.0297	FALSE	90120	transmembrane protein 250 [Source:HGNC Symbol;Acc:HGNC:31009]	protein_coding	65.38
PyrL5n6	BD	ENSG00000238228	OR7E7P	-2.16935	-3.38524	-3.2111	0.00177185	0.519155	-1.76364	FALSE		olfactory receptor family 7 subfamily E member 7 pseudogene [Source:HGNC Symbol;Acc:HGNC:8457]	unprocessed_pseudogene	47.53
PyrL5n6	BD	ENSG00000238242	LINC02778	-2.76293	-0.508766	-0.514251	0.608196	0.982551	-5.12452	FALSE		long intergenic non-protein coding RNA 2778 [Source:HGNC Symbol;Acc:HGNC:54298]	lncRNA	37.41
PyrL5n6	BD	ENSG00000238243	OR2W3	-3.02034	0.571441	0.480803	0.631692	0.984348	-5.08008	FALSE	343171	olfactory receptor family 2 subfamily W member 3 [Source:HGNC Symbol;Acc:HGNC:15021]	protein_coding	56.93
PyrL5n6	BD	ENSG00000238260		0.959167	0.875364	1.00733	0.316175	0.950389	-5.00943	FALSE		novel transcript	lncRNA	59.95
PyrL5n6	BD	ENSG00000238273		-1.83612	-0.858107	-0.700775	0.485049	0.973941	-5.01623	FALSE		novel transcript, antisense to FHL2	lncRNA	47.35
PyrL5n6	BD	ENSG00000238276	LINC02944	-1.54923	-0.444739	-0.436336	0.663521	0.984676	-5.17991	FALSE	101927760	long intergenic non-protein coding RNA 2944 [Source:HGNC Symbol;Acc:HGNC:55959]	lncRNA	42.04
PyrL5n6	BD	ENSG00000238278	ALG1L6P	-0.282914	0.119806	0.11348	0.909874	0.99685	-5.25744	FALSE		ALG1 like 6, pseudogene [Source:HGNC Symbol;Acc:HGNC:44375]	unprocessed_pseudogene	53.8
PyrL5n6	BD	ENSG00000238280		4.47847	-0.282879	-1.02838	0.306219	0.947367	-5.80228	FALSE		novel transcript	lncRNA	41.09
PyrL5n6	BD	ENSG00000238282		-1.56716	1.38875	1.59615	0.113568	0.880824	-4.34381	FALSE		novel transcript	lncRNA	41.28
PyrL5n6	BD	ENSG00000238284	LINC01448	-2.5968	-1.85679	-1.84222	0.0683651	0.842743	-4.02345	FALSE	101928795	long intergenic non-protein coding RNA 1448 [Source:HGNC Symbol;Acc:HGNC:50790]	lncRNA	39.39
PyrL5n6	BD	ENSG00000238287	EXO5-DT	1.3433	-1.1214	-1.39155	0.167104	0.900347	-4.62979	FALSE		EXO5 divergent transcript [Source:HGNC Symbol;Acc:HGNC:55647]	lncRNA	42.48
PyrL5n6	BD	ENSG00000238290	ERRFI1-DT	1.16992	-0.814249	-1.30373	0.195276	0.91188	-4.80622	FALSE		ERRFI1 divergent transcript [Source:HGNC Symbol;Acc:HGNC:55646]	lncRNA	43.05
PyrL5n6	BD	ENSG00000238741	SCARNA7	2.8305	0.189308	0.487662	0.626842	0.984348	-5.75201	FALSE	677767	small Cajal body-specific RNA 7 [Source:HGNC Symbol;Acc:HGNC:32563]	scaRNA	37.27
PyrL5n6	BD	ENSG00000238755	LINC02006	3.38368	0.540792	1.60694	0.111177	0.880824	-4.86251	FALSE		long intergenic non-protein coding RNA 2006 [Source:HGNC Symbol;Acc:HGNC:52842]	lncRNA	36.85
PyrL5n6	BD	ENSG00000238961	SNORA47	-3.19608	0.13582	0.130081	0.89676	0.996269	-5.15226	FALSE	677828	small nucleolar RNA, H/ACA box 47 [Source:HGNC Symbol;Acc:HGNC:32640]	snoRNA	60.87
PyrL5n6	BD	ENSG00000239207	GAPDHP39	-4.05998	-1.51767	-1.38464	0.169201	0.900347	-4.51197	FALSE		glyceraldehyde 3 phosphate dehydrogenase pseudogene 39 [Source:HGNC Symbol;Acc:HGNC:37796]	processed_pseudogene	47.7
PyrL5n6	BD	ENSG00000239213	NCK1-DT	0.787523	1.32554	1.45341	0.149197	0.898318	-4.50266	FALSE		NCK1 divergent transcript [Source:HGNC Symbol;Acc:HGNC:49645]	lncRNA	41.82
PyrL5n6	BD	ENSG00000239219		-2.20471	-0.799015	-0.679014	0.498676	0.974009	-5.01877	FALSE	100128164	novel transcript, antisense to SEC62	lncRNA	40.02
PyrL5n6	BD	ENSG00000239247	RN7SL589P	-2.23694	-1.85811	-1.65445	0.101129	0.867506	-4.24161	FALSE		RNA, 7SL, cytoplasmic 589, pseudogene [Source:HGNC Symbol;Acc:HGNC:46605]	misc_RNA	52.26
PyrL5n6	BD	ENSG00000239264	TXNDC5	0.3998	-0.203329	-0.184508	0.853983	0.994504	-5.27556	FALSE	81567	thioredoxin domain containing 5 [Source:HGNC Symbol;Acc:HGNC:21073]	protein_coding	46.99
PyrL5n6	BD	ENSG00000239265	CLRN1-AS1	-1.69324	0.467327	0.470595	0.63894	0.984348	-5.17956	FALSE		CLRN1 antisense RNA 1 [Source:HGNC Symbol;Acc:HGNC:30895]	lncRNA	40.71
PyrL5n6	BD	ENSG00000239268		9.32599	0.0134437	0.114155	0.909441	0.99685	-8.08707	FALSE		novel transcript	lncRNA	36.82
PyrL5n6	BD	ENSG00000239291		-2.51564	-0.390136	-0.321558	0.74845	0.989255	-5.12595	FALSE		ribosomal protein S2 (RPS2) pseudogene	processed_pseudogene	58.28
PyrL5n6	BD	ENSG00000239305	RNF103	3.49027	-0.139139	-0.295085	0.768532	0.989539	-5.9106	FALSE	7844	ring finger protein 103 [Source:HGNC Symbol;Acc:HGNC:12859]	protein_coding	39.04
PyrL5n6	BD	ENSG00000239306	RBM14	4.44172	-0.0503356	-0.206401	0.836892	0.993696	-6.33485	FALSE	10432	RNA binding motif protein 14 [Source:HGNC Symbol;Acc:HGNC:14219]	protein_coding	49.61
PyrL5n6	BD	ENSG00000239332	LINC01119	2.72004	-0.877853	-1.90742	0.0592953	0.838065	-4.14342	FALSE	100134259	long intergenic non-protein coding RNA 1119 [Source:HGNC Symbol;Acc:HGNC:49262]	lncRNA	48.05
PyrL5n6	BD	ENSG00000239382	ALKBH6	2.08134	0.0506885	0.0848898	0.932516	0.997986	-5.52924	FALSE	84964	alkB homolog 6 [Source:HGNC Symbol;Acc:HGNC:28243]	protein_coding	56.33
PyrL5n6	BD	ENSG00000239388	ASB14	0.851223	0.0865308	0.0997391	0.920748	0.997941	-5.32013	FALSE	142686	ankyrin repeat and SOCS box containing 14 [Source:HGNC Symbol;Acc:HGNC:19766]	protein_coding	38.4
PyrL5n6	BD	ENSG00000239389	PCDHA13	-1.6016	1.26102	1.08485	0.28056	0.93685	-4.78608	FALSE	56136	protocadherin alpha 13 [Source:HGNC Symbol;Acc:HGNC:8667]	protein_coding	39.36
PyrL5n6	BD	ENSG00000239407		3.20416	0.340113	0.741325	0.46021	0.970246	-5.60273	FALSE		novel transcript	lncRNA	38.6
PyrL5n6	BD	ENSG00000239415		-3.03662	0.385745	0.350671	0.726563	0.987573	-5.11801	FALSE		novel transcript, antisense to MCM3APAS	lncRNA	44.14
PyrL5n6	BD	ENSG00000239440	LINC02008	5.06105	0.138482	0.60158	0.548797	0.981414	-6.40205	FALSE	105377180	long intergenic non-protein coding RNA 2008 [Source:HGNC Symbol;Acc:HGNC:52844]	lncRNA	35.75
PyrL5n6	BD	ENSG00000239445	ST3GAL6-AS1	-0.187866	-0.95877	-0.812427	0.41845	0.965222	-4.98321	FALSE		ST3GAL6 antisense RNA 1 [Source:HGNC Symbol;Acc:HGNC:40828]	lncRNA	41.46
PyrL5n6	BD	ENSG00000239455		0.185398	-1.2104	-1.34716	0.180931	0.90611	-4.62853	FALSE		protein tyrosine phosphatase, non-receptor type 11 (PTPN11) pseudogene	processed_pseudogene	46.08
PyrL5n6	BD	ENSG00000239462		1.28381	0.0592693	0.0919072	0.926953	0.997979	-5.61127	FALSE		novel transcript	lncRNA	37.78
PyrL5n6	BD	ENSG00000239467		-3.88828	-0.0879126	-0.077907	0.938056	0.998132	-5.15526	FALSE
PyrL5n6	BD	ENSG00000239474	KLHL41	-3.72814	0.267472	0.235764	0.814092	0.992988	-5.13946	FALSE	10324	kelch like family member 41 [Source:HGNC Symbol;Acc:HGNC:16905]	protein_coding	38.53
PyrL5n6	BD	ENSG00000239480		-1.65843	-1.73598	-1.57626	0.118081	0.882101	-4.32794	FALSE		novel transcript	lncRNA	54.78
PyrL5n6	BD	ENSG00000239498		8.24475	-0.275074	-2.21796	0.0296608	0.791854	-5.20661	FALSE		novel transcript	lncRNA	39.38
PyrL5n6	BD	ENSG00000239519	CADM2-AS1	-1.33898	2.1718	2.00486	0.0476432	0.830035	-3.80774	FALSE		CADM2 antisense RNA 1 [Source:HGNC Symbol;Acc:HGNC:41248]	lncRNA	35.04
PyrL5n6	BD	ENSG00000239521	CASTOR3	6.74765	-0.0310998	-0.288939	0.773218	0.990092	-7.01064	FALSE		CASTOR family member 3 [Source:HGNC Symbol;Acc:HGNC:29954]	transcribed_unprocessed_pseudogene	52.27
PyrL5n6	BD	ENSG00000239523	MYLK-AS1	2.56352	-0.37285	-0.782952	0.43548	0.966654	-5.51118	FALSE	100506826	MYLK antisense RNA 1 [Source:HGNC Symbol;Acc:HGNC:42440]	lncRNA	44.24
PyrL5n6	BD	ENSG00000239569	KMT2E-AS1	-1.84091	-1.37275	-1.14793	0.2537	0.928436	-4.71687	FALSE		KMT2E antisense RNA 1 [Source:HGNC Symbol;Acc:HGNC:40845]	lncRNA	62.58
PyrL5n6	BD	ENSG00000239570	SETP11	-2.20289	-0.678288	-0.59265	0.554735	0.981775	-5.05116	FALSE		SET pseudogene 11 [Source:HGNC Symbol;Acc:HGNC:42930]	processed_pseudogene	37.68
PyrL5n6	BD	ENSG00000239572		1.9017	-0.208813	-0.3188	0.750534	0.989255	-5.6244	FALSE		novel transcript	lncRNA	36.02
PyrL5n6	BD	ENSG00000239589	LINC00879	0.922854	0.656879	1.01569	0.312193	0.950389	-5.11457	FALSE	255025	long intergenic non-protein coding RNA 879 [Source:HGNC Symbol;Acc:HGNC:48566]	lncRNA	34.48
PyrL5n6	BD	ENSG00000239627	RPL12P20	-1.58762	1.29838	1.1214	0.264765	0.931764	-4.75325	FALSE		ribosomal protein L12 pseudogene 20 [Source:HGNC Symbol;Acc:HGNC:36968]	processed_pseudogene	46.35
PyrL5n6	BD	ENSG00000239636	TFAP2E-AS1	2.72391	0.0803753	0.131469	0.895665	0.99604	-5.708	FALSE	105378645	TFAP2E antisense RNA 1 [Source:HGNC Symbol;Acc:HGNC:41274]	lncRNA	57.17
PyrL5n6	BD	ENSG00000239653	PSMD6-AS2	1.3334	0.771381	0.826283	0.410583	0.964738	-5.08937	FALSE	100507062	PSMD6 antisense RNA 2 [Source:HGNC Symbol;Acc:HGNC:44125]	lncRNA	38.82
PyrL5n6	BD	ENSG00000239665		4.27365	0.333047	1.21777	0.226139	0.923716	-5.5354	FALSE
PyrL5n6	BD	ENSG00000239672	NME1	2.05884	0.00202581	0.00351494	0.997202	0.999573	-5.59144	FALSE	4830	NME/NM23 nucleoside diphosphate kinase 1 [Source:HGNC Symbol;Acc:HGNC:7849]	protein_coding	46.38
PyrL5n6	BD	ENSG00000239697	TNFSF12	2.48486	0.0425199	0.0770556	0.938731	0.998132	-5.62512	FALSE	8742	TNF superfamily member 12 [Source:HGNC Symbol;Acc:HGNC:11927]	protein_coding	53.77
PyrL5n6	BD	ENSG00000239704	CDRT4	-2.86026	-1.00494	-0.890483	0.375314	0.959647	-4.89318	FALSE	284040	CMT1A duplicated region transcript 4 [Source:HGNC Symbol;Acc:HGNC:14383]	protein_coding	45.98
PyrL5n6	BD	ENSG00000239705	HSPA5-DT	-3.6966	-1.2877	-1.21751	0.226237	0.923716	-4.65964	FALSE		HSPA5 divergent transcript [Source:HGNC Symbol;Acc:HGNC:55645]	lncRNA	45.45
PyrL5n6	BD	ENSG00000239763		-1.17328	1.8981	1.68709	0.0946591	0.864364	-4.20871	FALSE		ribosomal protein L21 (RPL21) pseudogene	processed_pseudogene	50.13
PyrL5n6	BD	ENSG00000239774	TTC14-DT	-1.83426	-0.456663	-0.397394	0.691912	0.986756	-5.12087	FALSE		TTC14 divergent transcript [Source:HGNC Symbol;Acc:HGNC:52912]	lncRNA	38.78
PyrL5n6	BD	ENSG00000239779	WBP1	-0.180706	-0.432713	-0.420236	0.675202	0.985163	-5.20687	FALSE	23559	WW domain binding protein 1 [Source:HGNC Symbol;Acc:HGNC:12737]	protein_coding	55.98
PyrL5n6	BD	ENSG00000239789	MRPS17	-4.12562	0.290819	0.272034	0.786149	0.991495	-5.1322	FALSE	51373	mitochondrial ribosomal protein S17 [Source:HGNC Symbol;Acc:HGNC:14047]	protein_coding	49.74
PyrL5n6	BD	ENSG00000239791		-4.2053	-0.730578	-0.700439	0.485257	0.973941	-4.99136	FALSE		novel transcript	lncRNA	49.22
PyrL5n6	BD	ENSG00000239828	CCDC54-AS1	2.80908	-0.400103	-0.779341	0.437594	0.967081	-5.50395	FALSE		CCDC54 antisense RNA 1 [Source:HGNC Symbol;Acc:HGNC:56107]	lncRNA	38.22
PyrL5n6	BD	ENSG00000239835		-4.19181	0.298008	0.283069	0.777701	0.990898	-5.1306	FALSE		presenilin associated, rhomboid-like (PARL) pseudogene	processed_pseudogene	44.91
PyrL5n6	BD	ENSG00000239857	GET4	-0.418786	-0.181736	-0.160743	0.872615	0.994996	-5.1919	FALSE	51608	guided entry of tail-anchored proteins factor 4 [Source:HGNC Symbol;Acc:HGNC:21690]	protein_coding	59.75
PyrL5n6	BD	ENSG00000239873	GAPDHP27	-0.0749526	-0.217305	-0.215995	0.829426	0.992988	-5.25346	FALSE		glyceraldehyde 3 phosphate dehydrogenase pseudogene 27 [Source:HGNC Symbol;Acc:HGNC:37779]	processed_pseudogene	46.08
PyrL5n6	BD	ENSG00000239883	PARGP1	5.83114	-0.0232323	-0.15651	0.875942	0.995482	-6.78616	FALSE		poly(ADP-ribose) glycohydrolase pseudogene 1 [Source:HGNC Symbol;Acc:HGNC:45008]	transcribed_unprocessed_pseudogene	37.82
PyrL5n6	BD	ENSG00000239887	C1orf226	2.54772	-1.01006	-1.43083	0.155553	0.898909	-4.75273	FALSE	400793	chromosome 1 open reading frame 226 [Source:HGNC Symbol;Acc:HGNC:34351]	protein_coding	51.47
PyrL5n6	BD	ENSG00000239900	ADSL	0.87246	0.815466	0.898213	0.3712	0.959647	-5.04359	FALSE	158	adenylosuccinate lyase [Source:HGNC Symbol;Acc:HGNC:291]	protein_coding	45
PyrL5n6	BD	ENSG00000239911	PRKAG2-AS1	2.54146	-0.290234	-0.476128	0.635008	0.984348	-5.54392	FALSE		PRKAG2 antisense RNA 1 [Source:HGNC Symbol;Acc:HGNC:40468]	lncRNA	59.96
PyrL5n6	BD	ENSG00000239920		3.47494	-0.313674	-0.791603	0.43044	0.966654	-5.65882	FALSE		novel transcript	protein_coding	39.73
PyrL5n6	BD	ENSG00000239921	LINC01471	-0.420748	-0.77971	-0.840164	0.402793	0.961732	-5.00939	FALSE	101927149	long intergenic non-protein coding RNA 1471 [Source:HGNC Symbol;Acc:HGNC:51106]	lncRNA	45.61
PyrL5n6	BD	ENSG00000239922		-1.52585	1.33279	1.25454	0.212529	0.920275	-4.66002	FALSE		novel transcript	lncRNA	35.46
PyrL5n6	BD	ENSG00000239926	PRDX3P4	-3.14376	-2.41321	-2.11144	0.0371922	0.819406	-3.67909	FALSE		peroxiredoxin 3 pseudogene 4 [Source:HGNC Symbol;Acc:HGNC:44643]	processed_pseudogene	42.57
PyrL5n6	BD	ENSG00000239941	LINC02917	-3.23898	-1.05494	-1.02723	0.306755	0.947367	-4.81766	FALSE		long intergenic non-protein coding RNA 2917 [Source:HGNC Symbol;Acc:HGNC:55643]	lncRNA	37.38
PyrL5n6	BD	ENSG00000239959	ENPP7P2	-3.84409	-2.21536	-2.05369	0.0425795	0.827531	-3.75705	FALSE		ectonucleotide pyrophosphatase/phosphodiesterase 7 pseudogene 2 [Source:HGNC Symbol;Acc:HGNC:48685]	unprocessed_pseudogene	46.07
PyrL5n6	BD	ENSG00000240021	TEX35	-1.85755	-1.00888	-0.894343	0.373256	0.959647	-4.91692	FALSE	84066	testis expressed 35 [Source:HGNC Symbol;Acc:HGNC:25366]	protein_coding	48.37
PyrL5n6	BD	ENSG00000240024	LINC00888	0.751355	-1.45048	-1.80142	0.0746083	0.85018	-4.13332	FALSE		long intergenic non-protein coding RNA 888 [Source:HGNC Symbol;Acc:HGNC:48575]	transcribed_unprocessed_pseudogene	40.42
PyrL5n6	BD	ENSG00000240038	AMY2B	5.19522	0.128997	0.621964	0.535361	0.977762	-6.41123	FALSE	280	amylase alpha 2B [Source:HGNC Symbol;Acc:HGNC:478]	protein_coding	34.92
PyrL5n6	BD	ENSG00000240040		-2.60623	1.78996	1.65007	0.102022	0.87026	-4.2517	FALSE		novel transcript	lncRNA	42.75
PyrL5n6	BD	ENSG00000240053	LY6G5B	-1.98524	-2.55394	-2.12359	0.0361374	0.814598	-3.65585	FALSE	58496	lymphocyte antigen 6 family member G5B [Source:HGNC Symbol;Acc:HGNC:13931]	protein_coding	52.04
PyrL5n6	BD	ENSG00000240057	NEPRO-AS1	4.03437	0.0539732	0.166202	0.868329	0.994584	-6.19331	FALSE		NEPRO antisense RNA 1 [Source:HGNC Symbol;Acc:HGNC:41049]	lncRNA	41.57
PyrL5n6	BD	ENSG00000240063	ATP11B-DT	-3.40244	0.879828	0.817092	0.415791	0.965129	-4.93301	FALSE		ATP11B divergent transcript [Source:HGNC Symbol;Acc:HGNC:55642]	lncRNA	40.79
PyrL5n6	BD	ENSG00000240074	RPL9P30	-4.0471	-2.64543	-2.39528	0.0184428	0.758156	-3.27053	FALSE		ribosomal protein L9 pseudogene 30 [Source:HGNC Symbol;Acc:HGNC:36316]	processed_pseudogene	37.98
PyrL5n6	BD	ENSG00000240086		4.05087	0.0902287	0.313208	0.754766	0.989255	-6.10165	FALSE		novel transcript, antisense to EPHB1	lncRNA	41.7
PyrL5n6	BD	ENSG00000240093		-0.0545211	1.30796	1.23017	0.221479	0.923716	-4.71522	FALSE		novel transcript	lncRNA	61.72
PyrL5n6	BD	ENSG00000240132	ETF1P2	-3.26551	0.955288	0.810603	0.419492	0.965222	-4.93597	FALSE		eukaryotic translation termination factor 1 pseudogene 2 [Source:HGNC Symbol;Acc:HGNC:3479]	processed_pseudogene	42.94
PyrL5n6	BD	ENSG00000240137	ERICH6-AS1	0.469365	-0.292374	-0.330983	0.74134	0.989146	-5.34457	FALSE	101928085	ERICH6 antisense RNA 1 [Source:HGNC Symbol;Acc:HGNC:41205]	lncRNA	42.95
PyrL5n6	BD	ENSG00000240174		-2.92121	-0.677592	-0.574016	0.567228	0.981813	-5.05053	FALSE		ribosomal protein L9 (RPL9) pseudogene	processed_pseudogene	41.19
PyrL5n6	BD	ENSG00000240184	PCDHGC3	2.38617	-1.15719	-1.81977	0.0717446	0.844306	-4.13983	FALSE	5098	protocadherin gamma subfamily C, 3 [Source:HGNC Symbol;Acc:HGNC:8716]	protein_coding	50.58
PyrL5n6	BD	ENSG00000240204	SMKR1	-0.608724	-0.116468	-0.110393	0.912316	0.99685	-5.24985	FALSE	100287482	small lysine rich protein 1 [Source:HGNC Symbol;Acc:HGNC:43561]	protein_coding	45.87
PyrL5n6	BD	ENSG00000240207		2.47885	0.260013	0.463711	0.643849	0.984348	-5.54424	FALSE		novel transcript, antisense to RARRES1	lncRNA	43.38
PyrL5n6	BD	ENSG00000240216	CPHL1P	-2.36262	-0.631215	-0.7169	0.475084	0.973067	-5.0917	FALSE		ceruloplasmin and hephaestin like 1, pseudogene [Source:HGNC Symbol;Acc:HGNC:31714]	transcribed_unitary_pseudogene	39.96
PyrL5n6	BD	ENSG00000240219		1.97676	-0.804352	-0.967007	0.335841	0.956151	-5.10166	FALSE		novel transcript	lncRNA	52.59
PyrL5n6	BD	ENSG00000240225	ZNF542P	0.824964	-2.14634	-2.50935	0.0136785	0.728801	-2.95193	FALSE		zinc finger protein 542, pseudogene [Source:HGNC Symbol;Acc:HGNC:25393]	transcribed_unprocessed_pseudogene	39.38
PyrL5n6	BD	ENSG00000240230	COX19	4.51163	0.523457	1.72077	0.0883431	0.857005	-4.79925	FALSE	90639	cytochrome c oxidase assembly factor COX19 [Source:HGNC Symbol;Acc:HGNC:28074]	protein_coding	58.96
PyrL5n6	BD	ENSG00000240240		2.92834	0.183126	0.396704	0.692419	0.986756	-5.703	FALSE		novel transcript	lncRNA	40.91
PyrL5n6	BD	ENSG00000240241		-3.02652	-2.41819	-2.70488	0.00801589	0.728801	-2.71648	FALSE		novel transcript	lncRNA	38.09
PyrL5n6	BD	ENSG00000240244	GAPDHP33	0.909227	-1.2254	-1.27323	0.205847	0.917128	-4.71828	FALSE		glyceraldehyde 3 phosphate dehydrogenase pseudogene 33 [Source:HGNC Symbol;Acc:HGNC:37785]	processed_pseudogene	47.19
PyrL5n6	BD	ENSG00000240253	FAR2P3	0.214535	1.4266	1.60664	0.111243	0.880824	-4.35076	FALSE		fatty acyl-CoA reductase 2 pseudogene 3 [Source:HGNC Symbol;Acc:HGNC:49285]	transcribed_unprocessed_pseudogene	40.81
PyrL5n6	BD	ENSG00000240254	B4GALT4-AS1	-1.50965	-0.149749	-0.14142	0.887819	0.995482	-5.19228	FALSE	100874201	B4GALT4 antisense RNA 1 [Source:HGNC Symbol;Acc:HGNC:40090]	lncRNA	40.47
PyrL5n6	BD	ENSG00000240288	GHRLOS	0.303383	-1.2073	-1.36121	0.176463	0.903089	-4.64568	FALSE	100126793	ghrelin opposite strand/antisense RNA [Source:HGNC Symbol;Acc:HGNC:33885]	lncRNA	52.12
PyrL5n6	BD	ENSG00000240291		0.00283021	-1.54833	-1.59606	0.113586	0.880824	-4.33862	FALSE		novel transcript, antisense to CACNB2	lncRNA	39.11
PyrL5n6	BD	ENSG00000240342	RPS2P5	-0.167091	-1.02623	-1.14522	0.254815	0.928864	-4.76692	FALSE		ribosomal protein S2 pseudogene 5 [Source:HGNC Symbol;Acc:HGNC:31386]	processed_pseudogene	61.21
PyrL5n6	BD	ENSG00000240344	PPIL3	1.54919	-0.517035	-0.908819	0.365601	0.958275	-5.26651	FALSE	53938	peptidylprolyl isomerase like 3 [Source:HGNC Symbol;Acc:HGNC:9262]	protein_coding	41.39
PyrL5n6	BD	ENSG00000240356	RPL23AP7	0.92035	-0.612631	-0.755925	0.451447	0.968199	-5.13965	FALSE		ribosomal protein L23a pseudogene 7 [Source:HGNC Symbol;Acc:HGNC:17336]	transcribed_processed_pseudogene	40.65
PyrL5n6	BD	ENSG00000240370	RPL13P5	-3.81327	-1.08477	-0.973575	0.332584	0.955718	-4.83692	FALSE		ribosomal protein L13 pseudogene 5 [Source:HGNC Symbol;Acc:HGNC:30363]	transcribed_processed_pseudogene	48.71
PyrL5n6	BD	ENSG00000240393		0.539319	0.173784	0.174619	0.861728	0.994504	-5.26917	FALSE		developmentally regulated GTP binding protein 1 (DRG1) pseudogene	processed_pseudogene	44.21
PyrL5n6	BD	ENSG00000240401		0.128145	-0.979447	-0.988945	0.325044	0.952226	-4.91497	FALSE		novel transcript, antisense to CCDC88A	lncRNA	36.02
PyrL5n6	BD	ENSG00000240403	KIR3DL2	-3.55102	0.0972507	0.0994683	0.920963	0.997945	-5.16622	FALSE	3812	killer cell immunoglobulin like receptor, three Ig domains and long cytoplasmic tail 2 [Source:HGNC Symbol;Acc:HGNC:6339]	protein_coding	47.04
PyrL5n6	BD	ENSG00000240405	SAMMSON	3.03735	0.0580039	0.148561	0.882195	0.995482	-5.98306	FALSE	101927152	survival associated mitochondrial melanoma specific oncogenic non-coding RNA [Source:HGNC Symbol;Acc:HGNC:49644]	lncRNA	37.06
PyrL5n6	BD	ENSG00000240419		-3.42322	-2.2892	-2.05546	0.0424044	0.827531	-3.75402	FALSE		ribosomal protein S26 (RPS26) pseudogene	processed_pseudogene	49.57
PyrL5n6	BD	ENSG00000240423	LINC00636	-0.597927	1.13327	1.21984	0.225355	0.923716	-4.70881	FALSE	285205	long intergenic non-protein coding RNA 636 [Source:HGNC Symbol;Acc:HGNC:27702]	lncRNA	40.08
PyrL5n6	BD	ENSG00000240429	LRRFIP1P1	-1.53601	0.181473	0.149776	0.881238	0.995482	-5.17572	FALSE		LRR binding FLII interacting protein 1 pseudogene 1 [Source:HGNC Symbol;Acc:HGNC:32937]	processed_pseudogene	47.15
PyrL5n6	BD	ENSG00000240445	FOXO3B	0.199675	0.405129	0.411054	0.6819	0.985163	-5.19306	FALSE	2310	forkhead box O3B [Source:HGNC Symbol;Acc:HGNC:3822]	protein_coding	45.51
PyrL5n6	BD	ENSG00000240497		-2.87575	-0.456415	-0.433923	0.665266	0.984676	-5.10793	FALSE		novel transcript	lncRNA	44.31
PyrL5n6	BD	ENSG00000240498	CDKN2B-AS1	0.0821578	0.570596	0.663396	0.508582	0.974755	-5.19662	FALSE	100048912	CDKN2B antisense RNA 1 [Source:HGNC Symbol;Acc:HGNC:34341]	lncRNA	38.84
PyrL5n6	BD	ENSG00000240499		-1.4869	0.711885	0.631421	0.529186	0.97735	-5.04102	FALSE		novel transcript, antisense to CADPS2	lncRNA	36.99
PyrL5n6	BD	ENSG00000240505	TNFRSF13B	-2.97351	-0.189086	-0.228986	0.819341	0.992988	-5.23799	FALSE	23495	TNF receptor superfamily member 13B [Source:HGNC Symbol;Acc:HGNC:18153]	protein_coding	48.46
PyrL5n6	BD	ENSG00000240521		-3.05537	-0.592057	-0.573118	0.567833	0.981813	-5.07851	FALSE		novel transcript	lncRNA	38.37
PyrL5n6	BD	ENSG00000240549	THOC7-AS1	-2.72252	-1.28366	-1.15734	0.249854	0.927603	-4.70644	FALSE	100874039	THOC7 antisense RNA 1 [Source:HGNC Symbol;Acc:HGNC:41249]	lncRNA	40.26
PyrL5n6	BD	ENSG00000240553		-3.51277	-1.38533	-1.23809	0.218542	0.922481	-4.64094	FALSE		novel transcript	lncRNA	39.23
PyrL5n6	BD	ENSG00000240563	L1TD1	-3.88241	-1.49038	-1.55055	0.124126	0.889827	-4.35327	FALSE	54596	LINE1 type transposase domain containing 1 [Source:HGNC Symbol;Acc:HGNC:25595]	protein_coding	43.26
PyrL5n6	BD	ENSG00000240567	LINC02067	-2.94948	-0.580277	-0.530986	0.59659	0.981813	-5.0723	FALSE	101243545	long intergenic non-protein coding RNA 2067 [Source:HGNC Symbol;Acc:HGNC:52913]	lncRNA	38.51
PyrL5n6	BD	ENSG00000240583	AQP1	-1.16489	-1.16867	-0.931411	0.353853	0.956287	-4.88101	FALSE	358	aquaporin 1 (Colton blood group) [Source:HGNC Symbol;Acc:HGNC:633]	protein_coding	56.37
PyrL5n6	BD	ENSG00000240591		-4.09883	1.14006	1.06359	0.290041	0.941599	-4.77466	FALSE		novel transcript	lncRNA	42.55
PyrL5n6	BD	ENSG00000240622	RPL7P15	-3.45845	-2.99872	-2.70926	0.0079179	0.728801	-2.76239	FALSE		ribosomal protein L7 pseudogene 15 [Source:HGNC Symbol;Acc:HGNC:36740]	processed_pseudogene	42.03
PyrL5n6	BD	ENSG00000240661	LRRC58-DT	-0.874934	-0.741421	-0.748763	0.455733	0.969867	-5.07409	FALSE		LRRC58 divergent transcript [Source:HGNC Symbol;Acc:HGNC:52935]	transcribed_unitary_pseudogene	41.34
PyrL5n6	BD	ENSG00000240682	ISY1	0.515854	-0.96443	-1.0141	0.312948	0.950389	-4.95217	FALSE	57461	ISY1 splicing factor homolog [Source:HGNC Symbol;Acc:HGNC:29201]	protein_coding	45.18
PyrL5n6	BD	ENSG00000240687		-1.9704	0.161638	0.176814	0.860007	0.994504	-5.23737	FALSE		novel transcript	lncRNA	47.43
PyrL5n6	BD	ENSG00000240692	RN7SL538P	-3.88143	0.92254	0.858294	0.392754	0.96	-4.90894	FALSE		RNA, 7SL, cytoplasmic 538, pseudogene [Source:HGNC Symbol;Acc:HGNC:46554]	misc_RNA	51.97
PyrL5n6	BD	ENSG00000240694	PNMA2	7.59343	-0.107011	-1.10814	0.270424	0.934686	-6.7459	FALSE	10687	PNMA family member 2 [Source:HGNC Symbol;Acc:HGNC:9159]	protein_coding	48.67
PyrL5n6	BD	ENSG00000240695		-2.3192	0.424288	0.354062	0.724028	0.987556	-5.1228	FALSE		DnaJ (Hsp40) homolog, subfamily C, member 8 (DNAJC8) pseudogene	processed_pseudogene	43.42
PyrL5n6	BD	ENSG00000240707	LINC01168	0.808219	0.221232	0.257002	0.797698	0.992781	-5.43176	FALSE	399829	long intergenic non-protein coding RNA 1168 [Source:HGNC Symbol;Acc:HGNC:49537]	lncRNA	52.86
PyrL5n6	BD	ENSG00000240708	LINC02030	-0.137861	-0.173801	-0.216666	0.828904	0.992988	-5.38167	FALSE		long intergenic non-protein coding RNA 2030 [Source:HGNC Symbol;Acc:HGNC:52864]	lncRNA	41.48
PyrL5n6	BD	ENSG00000240710		5.2465	0.180277	0.836694	0.404732	0.961732	-6.22479	FALSE		novel transcript	lncRNA	47.54
PyrL5n6	BD	ENSG00000240731		-3.61019	-2.38414	-2.15255	0.0337259	0.801177	-3.62278	FALSE		novel transcript	lncRNA	47.97
PyrL5n6	BD	ENSG00000240764	PCDHGC5	5.48994	0.058197	0.284431	0.77666	0.990898	-6.62174	FALSE	56097	protocadherin gamma subfamily C, 5 [Source:HGNC Symbol;Acc:HGNC:8718]	protein_coding	51.68
PyrL5n6	BD	ENSG00000240770	C21orf91-OT1	-3.18309	-2.23771	-2.12053	0.0364005	0.816501	-3.65727	FALSE	246312	C21orf91 overlapping transcript 1 [Source:HGNC Symbol;Acc:HGNC:16729]	lncRNA	39.23
PyrL5n6	BD	ENSG00000240771	ARHGEF25	4.31968	0.0953467	0.378402	0.705923	0.987556	-6.19015	FALSE	115557	Rho guanine nucleotide exchange factor 25 [Source:HGNC Symbol;Acc:HGNC:30275]	protein_coding	57.71
PyrL5n6	BD	ENSG00000240809	CAP1P1	3.52863	0.00444448	0.0104192	0.991707	0.999046	-5.89967	FALSE		CAP1 pseudogene 1 [Source:HGNC Symbol;Acc:HGNC:31134]	processed_pseudogene	48.62
PyrL5n6	BD	ENSG00000240849	PEDS1	3.69957	-0.0344389	-0.0886085	0.929568	0.997979	-5.98921	FALSE	387521	plasmanylethanolamine desaturase 1 [Source:HGNC Symbol;Acc:HGNC:16735]	protein_coding	52.37
PyrL5n6	BD	ENSG00000240857	RDH14	0.705189	-0.341336	-0.374729	0.708645	0.987556	-5.31043	FALSE	57665	retinol dehydrogenase 14 [Source:HGNC Symbol;Acc:HGNC:19979]	protein_coding	41.87
PyrL5n6	BD	ENSG00000240859	LINC03014	-4.09637	-0.0403718	-0.0392587	0.968761	0.999046	-5.15728	FALSE	100507642	long intergenic non-protein coding RNA 3014 [Source:HGNC Symbol;Acc:HGNC:56142]	lncRNA	51.41
PyrL5n6	BD	ENSG00000240875	LINC00886	-0.381675	-0.404952	-0.420389	0.675091	0.985163	-5.25793	FALSE	730091	long intergenic non-protein coding RNA 886 [Source:HGNC Symbol;Acc:HGNC:48572]	lncRNA	39.71
PyrL5n6	BD	ENSG00000240889	NDUFB2-AS1	-3.89938	-0.239739	-0.212656	0.832022	0.992988	-5.14258	FALSE	100134713	NDUFB2 antisense RNA 1 [Source:HGNC Symbol;Acc:HGNC:40396]	lncRNA	55.74
PyrL5n6	BD	ENSG00000240891	PLCXD2	3.99037	0.0363981	0.119577	0.905055	0.99685	-6.14185	FALSE	257068	phosphatidylinositol specific phospholipase C X domain containing 2 [Source:HGNC Symbol;Acc:HGNC:26462]	protein_coding	39.37
PyrL5n6	BD	ENSG00000240963		2.46075	0.528623	1.1082	0.270398	0.934686	-5.14547	FALSE		novel transcript, antisense to C1orf100	lncRNA	42.51
PyrL5n6	BD	ENSG00000240970	RPL23AP64	-3.12526	-0.785952	-0.670323	0.504175	0.97451	-5.00566	FALSE		ribosomal protein L23a pseudogene 64 [Source:HGNC Symbol;Acc:HGNC:36552]	processed_pseudogene	48.97
PyrL5n6	BD	ENSG00000241015	TPM3P9	-0.881945	-1.45648	-1.33504	0.184852	0.907578	-4.58084	FALSE	147804	tropomyosin 3 pseudogene 9 [Source:HGNC Symbol;Acc:HGNC:44142]	transcribed_processed_pseudogene	45.51
PyrL5n6	BD	ENSG00000241048		-4.10589	0.514658	0.492555	0.623392	0.983436	-5.0763	FALSE		novel transcript	lncRNA	44.12
PyrL5n6	BD	ENSG00000241058	NSUN6	5.88752	0.00849967	0.0539612	0.957072	0.999046	-6.79781	FALSE	221078	NOP2/Sun RNA methyltransferase 6 [Source:HGNC Symbol;Acc:HGNC:23529]	protein_coding	40.26
PyrL5n6	BD	ENSG00000241061	RPL5P1	-2.97808	-0.686022	-0.579242	0.56371	0.981813	-5.04394	FALSE		ribosomal protein L5 pseudogene 1 [Source:HGNC Symbol;Acc:HGNC:10361]	processed_pseudogene	43.4
PyrL5n6	BD	ENSG00000241098	LINC01994	-2.32184	-0.640043	-0.619835	0.536757	0.977762	-5.09775	FALSE	401103	long intergenic non-protein coding RNA 1994 [Source:HGNC Symbol;Acc:HGNC:52827]	lncRNA	38.05
PyrL5n6	BD	ENSG00000241111		1.18027	0.19965	0.22959	0.818873	0.992988	-5.35933	FALSE	100652759	PRICKLE2 antisense RNA 1 [Source:NCBI gene (formerly Entrezgene);Acc:100652759]	lncRNA	41.93
PyrL5n6	BD	ENSG00000241120	HMGN1P8	-2.79384	-1.60175	-1.36415	0.175542	0.900709	-4.53209	FALSE		high mobility group nucleosome binding domain 1 pseudogene 8 [Source:HGNC Symbol;Acc:HGNC:39351]	processed_pseudogene	43.06
PyrL5n6	BD	ENSG00000241127	YAE1	3.09362	-0.0584393	-0.123012	0.902341	0.996624	-5.80857	FALSE	57002	YAE1 maturation factor of ABCE1 [Source:HGNC Symbol;Acc:HGNC:24857]	protein_coding	40.07
PyrL5n6	BD	ENSG00000241163	LINC00877	4.02697	-0.483118	-1.69449	0.093241	0.861789	-4.86279	FALSE	285286	long intergenic non-protein coding RNA 877 [Source:HGNC Symbol;Acc:HGNC:27706]	lncRNA	45.3
PyrL5n6	BD	ENSG00000241168		-1.27429	0.0533967	0.0592316	0.952884	0.999046	-5.28231	FALSE		novel transcript	lncRNA	34.47
PyrL5n6	BD	ENSG00000241185		-2.12466	0.653102	0.625032	0.533354	0.977762	-5.06872	FALSE		ribosomal protein L21 pseudogene 122	transcribed_processed_pseudogene	41.99
PyrL5n6	BD	ENSG00000241213	LINC02024	1.76148	-1.43944	-1.81803	0.0720116	0.844306	-4.11909	FALSE	105374057	long intergenic non-protein coding RNA 2024 [Source:HGNC Symbol;Acc:HGNC:52859]	lncRNA	34.61
PyrL5n6	BD	ENSG00000241218	CSP2	-2.92729	0.341411	0.29984	0.764913	0.989255	-5.13153	FALSE		CS pseudogene 2 [Source:HGNC Symbol;Acc:HGNC:54779]	processed_pseudogene	49.27
PyrL5n6	BD	ENSG00000241224	C3orf85	-1.98931	0.136049	0.139375	0.88943	0.995482	-5.21396	FALSE	401081	chromosome 3 open reading frame 85 [Source:HGNC Symbol;Acc:HGNC:53432]	protein_coding	39.38
PyrL5n6	BD	ENSG00000241258	CRCP	2.73087	0.9196	1.82386	0.0711184	0.844306	-4.2089	FALSE	27297	CGRP receptor component [Source:HGNC Symbol;Acc:HGNC:17888]	protein_coding	45
PyrL5n6	BD	ENSG00000241261	RPL17P19	-1.90606	-1.22477	-1.02901	0.305924	0.947067	-4.80852	FALSE		ribosomal protein L17 pseudogene 19 [Source:HGNC Symbol;Acc:HGNC:36919]	processed_pseudogene	38.95
PyrL5n6	BD	ENSG00000241269		-3.6479	-2.01648	-1.74615	0.083814	0.856785	-4.13816	FALSE		novel transcript	lncRNA	66.1
PyrL5n6	BD	ENSG00000241278	ENPP7P4	-1.77251	-0.16667	-0.137393	0.890993	0.995482	-5.16508	FALSE		ectonucleotide pyrophosphatase/phosphodiesterase 7 pseudogene 4 [Source:HGNC Symbol;Acc:HGNC:48687]	transcribed_unprocessed_pseudogene	45.42
PyrL5n6	BD	ENSG00000241288	LINC02614	2.07923	0.381066	0.619743	0.536817	0.977762	-5.4434	FALSE	101927056	long intergenic non-protein coding RNA 2614 [Source:HGNC Symbol;Acc:HGNC:54072]	lncRNA	45.61
PyrL5n6	BD	ENSG00000241316	SUCLG2-DT	4.19238	0.217497	0.749807	0.455107	0.969682	-6.00234	FALSE	101927111	SUCLG2 divergent transcript [Source:HGNC Symbol;Acc:HGNC:49643]	lncRNA	38.32
PyrL5n6	BD	ENSG00000241322	FBXW10B	-3.83863	-1.11789	-1.0601	0.291618	0.941599	-4.77966	FALSE	374286	F-box and WD repeat domain containing 10B [Source:HGNC Symbol;Acc:HGNC:14379]	protein_coding	43.41
PyrL5n6	BD	ENSG00000241343	RPL36A	-1.79458	-0.603997	-0.525167	0.600614	0.982264	-5.07616	FALSE	6173	ribosomal protein L36a [Source:HGNC Symbol;Acc:HGNC:10359]	protein_coding	41.82
PyrL5n6	BD	ENSG00000241345		-1.77443	-2.62043	-2.65816	0.00913054	0.728801	-2.7764	FALSE	105375483	novel transcript	lncRNA	39.72
PyrL5n6	BD	ENSG00000241360	PDXP	3.07692	-0.334835	-0.761562	0.448089	0.968199	-5.50454	FALSE	57026	pyridoxal phosphatase [Source:HGNC Symbol;Acc:HGNC:30259]	protein_coding	55.3
PyrL5n6	BD	ENSG00000241361	SLC25A24P1	-1.15019	-0.382649	-0.364556	0.716202	0.987556	-5.18611	FALSE		SLC25A24 pseudogene 1 [Source:HGNC Symbol;Acc:HGNC:48933]	transcribed_unprocessed_pseudogene	37.52
PyrL5n6	BD	ENSG00000241369	LINC01192	0.225031	0.176318	0.228424	0.819776	0.992988	-5.35692	FALSE	647107	long intergenic non-protein coding RNA 1192 [Source:HGNC Symbol;Acc:HGNC:37197]	lncRNA	34.45
PyrL5n6	BD	ENSG00000241370	RPP21	-3.2064	0.145742	0.141077	0.888089	0.995482	-5.16329	FALSE	79897	ribonuclease P/MRP subunit p21 [Source:HGNC Symbol;Acc:HGNC:21300]	protein_coding	53.76
PyrL5n6	BD	ENSG00000241370	RPP21	-3.2064	0.145742	0.141077	0.888089	0.995482	-5.16329	FALSE	202658	ribonuclease P/MRP subunit p21 [Source:HGNC Symbol;Acc:HGNC:21300]	protein_coding	53.76
PyrL5n6	BD	ENSG00000241383	LINC01997	-2.38552	2.24198	2.51139	0.0136042	0.728801	-2.99341	FALSE		long intergenic non-protein coding RNA 1997 [Source:HGNC Symbol;Acc:HGNC:52831]	lncRNA	36.4
PyrL5n6	BD	ENSG00000241399	CD302	-3.82308	-1.92403	-1.74997	0.0831491	0.856785	-4.13379	FALSE	9936	CD302 molecule [Source:HGNC Symbol;Acc:HGNC:30843]	protein_coding	38.73
PyrL5n6	BD	ENSG00000241404	EGFL8	-3.65821	1.02039	0.924145	0.357605	0.956287	-4.86838	FALSE	80864	EGF like domain multiple 8 [Source:HGNC Symbol;Acc:HGNC:13944]	protein_coding	55.84
PyrL5n6	BD	ENSG00000241416	KRT8P13	-2.80151	1.72317	1.43206	0.155201	0.898909	-4.46916	FALSE		keratin 8 pseudogene 13 [Source:HGNC Symbol;Acc:HGNC:33365]	processed_pseudogene	57.03
PyrL5n6	BD	ENSG00000241429	EEF1A1P25	-2.75875	0.0343454	0.028185	0.97757	0.999046	-5.16144	FALSE		eukaryotic translation elongation factor 1 alpha 1 pseudogene 25 [Source:HGNC Symbol;Acc:HGNC:37898]	processed_pseudogene	45.62
PyrL5n6	BD	ENSG00000241449		4.01608	0.0637596	0.217835	0.827995	0.992988	-6.16468	FALSE		novel transcript	lncRNA	47.93
PyrL5n6	BD	ENSG00000241468	ATP5MF	2.33709	0.312903	0.523053	0.602078	0.982401	-5.65621	FALSE	9551	ATP synthase membrane subunit f [Source:HGNC Symbol;Acc:HGNC:848]	protein_coding	53.61
PyrL5n6	BD	ENSG00000241472	PTPRG-AS1	4.68825	0.197638	0.824885	0.411373	0.965026	-6.03809	FALSE	100506994	PTPRG antisense RNA 1 [Source:HGNC Symbol;Acc:HGNC:44638]	lncRNA	38.25
PyrL5n6	BD	ENSG00000241489		1.58842	0.814932	1.08559	0.280233	0.93661	-5.02371	FALSE		novel protein	protein_coding	47.29
PyrL5n6	BD	ENSG00000241490		-3.73403	-0.646053	-0.629423	0.530488	0.97735	-5.04154	FALSE		novel transcript, antisense to ZNF80	lncRNA	42.55
PyrL5n6	BD	ENSG00000241493		-2.05555	0.417743	0.353664	0.724325	0.987556	-5.13445	FALSE		pseudogene similar to part of EMG1 nucleolar protein homolog (S. cerevisiae) (EMG1)	processed_pseudogene	51.99
PyrL5n6	BD	ENSG00000241525		-3.69469	-0.663757	-0.628312	0.531212	0.97735	-5.02384	FALSE	105371430	novel transcript, antisense to C17orf97	lncRNA	50.98
PyrL5n6	BD	ENSG00000241527	CA15P1	-2.8744	0.166825	0.14142	0.887818	0.995482	-5.15166	FALSE		CA15 pseudogene 1 [Source:HGNC Symbol;Acc:HGNC:44364]	unitary_pseudogene	61.75
PyrL5n6	BD	ENSG00000241532	AGGF1P3	-3.42807	-0.075173	-0.0673779	0.946414	0.998286	-5.15682	FALSE		angiogenic factor with G-patch and FHA domains 1 pseudogene 3 [Source:HGNC Symbol;Acc:HGNC:38053]	processed_pseudogene	37.43
PyrL5n6	BD	ENSG00000241535	CBX5P1	-3.98851	0.199607	0.180723	0.856946	0.994504	-5.14613	FALSE		chromobox 5 pseudogene 1 [Source:HGNC Symbol;Acc:HGNC:38659]	processed_pseudogene	39.57
PyrL5n6	BD	ENSG00000241549	GUSBP2	2.75904	-0.841419	-1.7385	0.0851576	0.856785	-4.43009	FALSE		GUSB pseudogene 2 [Source:HGNC Symbol;Acc:HGNC:18792]	transcribed_unprocessed_pseudogene	50.41
PyrL5n6	BD	ENSG00000241553	ARPC4	2.32814	-0.240099	-0.359947	0.719635	0.987556	-5.52772	FALSE	10093	actin related protein 2/3 complex subunit 4 [Source:HGNC Symbol;Acc:HGNC:707]	protein_coding	48.66
PyrL5n6	BD	ENSG00000241560	ZBTB20-AS1	-3.5816	-2.3219	-2.09584	0.0385861	0.821774	-3.70005	FALSE	100131117	ZBTB20 antisense RNA 1 [Source:HGNC Symbol;Acc:HGNC:40640]	lncRNA	39.77
PyrL5n6	BD	ENSG00000241570	PAQR9-AS1	-1.17758	-1.97103	-1.83734	0.0690874	0.842865	-4.0291	FALSE	101927832	PAQR9 antisense RNA 1 [Source:HGNC Symbol;Acc:HGNC:50861]	lncRNA	42.98
PyrL5n6	BD	ENSG00000241593		-2.33078	-0.713901	-0.663804	0.508322	0.974755	-5.04716	FALSE		novel transcript	lncRNA	34.92
PyrL5n6	BD	ENSG00000241634		-3.96195	0.623979	0.558051	0.57804	0.981813	-5.05135	FALSE		ribosomal protein L13 (RPL13) pseudogene	processed_pseudogene	50.49
PyrL5n6	BD	ENSG00000241636	LINC01323	-3.72793	-0.515802	-0.512373	0.609504	0.982551	-5.08873	FALSE		long intergenic non-protein coding RNA 1323 [Source:HGNC Symbol;Acc:HGNC:50529]	lncRNA	32.9
PyrL5n6	BD	ENSG00000241644	INMT	-1.44485	1.64993	1.43762	0.15362	0.898909	-4.47617	FALSE	11185	indolethylamine N-methyltransferase [Source:HGNC Symbol;Acc:HGNC:6069]	protein_coding	50.11
PyrL5n6	BD	ENSG00000241669	LINC01327	-2.99056	-0.966482	-0.822479	0.412734	0.965129	-4.93029	FALSE	104310350	long intergenic non-protein coding RNA 1327 [Source:HGNC Symbol;Acc:HGNC:50533]	lncRNA	35.48
PyrL5n6	BD	ENSG00000241678		-3.49422	-2.41113	-2.13171	0.035447	0.810355	-3.65078	FALSE		ribosomal protein L21 (RPL21) pseudogene	processed_pseudogene	41.96
PyrL5n6	BD	ENSG00000241679		0.418073	0.920249	0.97181	0.333458	0.955836	-4.96347	FALSE		novel transcript	lncRNA	40.3
PyrL5n6	BD	ENSG00000241684	ADAMTS9-AS2	4.94891	0.315653	0.834813	0.406365	0.9624	-6.08107	FALSE		ADAMTS9 antisense RNA 2 [Source:HGNC Symbol;Acc:HGNC:42435]	lncRNA	39.79
PyrL5n6	BD	ENSG00000241685	ARPC1A	0.222818	1.00274	0.935968	0.351514	0.956287	-4.97088	FALSE	10552	actin related protein 2/3 complex subunit 1A [Source:HGNC Symbol;Acc:HGNC:703]	protein_coding	45.22
PyrL5n6	BD	ENSG00000241696	LINC02053	-1.03959	-1.01095	-1.15738	0.249836	0.927603	-4.79422	FALSE	100505609	long intergenic non-protein coding RNA 2053 [Source:HGNC Symbol;Acc:HGNC:52893]	lncRNA	36.09
PyrL5n6	BD	ENSG00000241697	TMEFF1	1.84739	0.310898	0.470792	0.6388	0.984348	-5.51404	FALSE	8577	transmembrane protein with EGF like and two follistatin like domains 1 [Source:HGNC Symbol;Acc:HGNC:11866]	protein_coding	39.37
PyrL5n6	BD	ENSG00000241717	VWFP1	-3.60162	0.85837	0.755954	0.45143	0.968199	-4.9639	FALSE		von Willebrand factor pseudogene 1 [Source:HGNC Symbol;Acc:HGNC:12727]	transcribed_unprocessed_pseudogene	48.9
PyrL5n6	BD	ENSG00000241735	FABP5P3	-1.23874	0.00598662	0.00543578	0.995674	0.999416	-5.22431	FALSE	220832	fatty acid binding protein 5 pseudogene 3 [Source:HGNC Symbol;Acc:HGNC:22573]	transcribed_processed_pseudogene	48.88
PyrL5n6	BD	ENSG00000241743	XACT	2.66245	-0.119252	-0.285666	0.775717	0.990692	-5.93069	FALSE		X active specific transcript [Source:HGNC Symbol;Acc:HGNC:45056]	lncRNA	37.39
PyrL5n6	BD	ENSG00000241749	RPSAP52	-1.72106	-0.629535	-0.712622	0.477716	0.973524	-5.12589	FALSE	204010	ribosomal protein SA pseudogene 52 [Source:HGNC Symbol;Acc:HGNC:35752]	transcribed_processed_pseudogene	41
PyrL5n6	BD	ENSG00000241754		-2.24532	1.15183	1.17271	0.243661	0.92531	-4.74517	FALSE		novel transcript	lncRNA	36.52
PyrL5n6	BD	ENSG00000241756	RN7SL83P	-3.55726	-2.96536	-2.9862	0.00354145	0.591848	-2.26911	FALSE		RNA, 7SL, cytoplasmic 83, pseudogene [Source:HGNC Symbol;Acc:HGNC:46099]	misc_RNA	54.21
PyrL5n6	BD	ENSG00000241764	CBLL1-AS1	-2.75269	-1.35031	-1.14878	0.253351	0.927912	-4.71254	FALSE	101927974	CBLL1 antisense RNA 1 [Source:HGNC Symbol;Acc:HGNC:55571]	lncRNA	44.4
PyrL5n6	BD	ENSG00000241767	LINC01324	-1.01624	0.4099	0.441399	0.659864	0.984676	-5.21692	FALSE	104355289	long intergenic non-protein coding RNA 1324 [Source:HGNC Symbol;Acc:HGNC:50530]	lncRNA	34.67
PyrL5n6	BD	ENSG00000241769	EOLA1-DT	0.259092	0.169752	0.160019	0.873185	0.995163	-5.23131	FALSE	100131434	EOLA1 divergent transcript [Source:HGNC Symbol;Acc:HGNC:44265]	lncRNA	52.08
PyrL5n6	BD	ENSG00000241770		-3.76584	-1.71671	-1.52489	0.1304	0.894538	-4.37668	FALSE		novel transcript	lncRNA	42.7
PyrL5n6	BD	ENSG00000241787	MTND4P16	-2.79326	0.254493	0.211656	0.8328	0.992988	-5.14944	FALSE		MT-ND4 pseudogene 16 [Source:HGNC Symbol;Acc:HGNC:42203]	unprocessed_pseudogene	38.77
PyrL5n6	BD	ENSG00000241792		-3.25696	0.486606	0.463905	0.64371	0.984348	-5.10243	FALSE		novel transcript	lncRNA	33.04
PyrL5n6	BD	ENSG00000241837	ATP5PO	1.74058	0.438334	0.57909	0.563812	0.981813	-5.35193	FALSE	539	ATP synthase peripheral stalk subunit OSCP [Source:HGNC Symbol;Acc:HGNC:850]	protein_coding	43.23
PyrL5n6	BD	ENSG00000241839	PLEKHO2	-3.57572	-1.37115	-1.26344	0.209328	0.917881	-4.61905	FALSE	80301	pleckstrin homology domain containing O2 [Source:HGNC Symbol;Acc:HGNC:30026]	protein_coding	53.96
PyrL5n6	BD	ENSG00000241852	C8orf58	-2.88556	0.264143	0.227668	0.820363	0.992988	-5.14114	FALSE	541565	chromosome 8 open reading frame 58 [Source:HGNC Symbol;Acc:HGNC:32233]	protein_coding	60.59
PyrL5n6	BD	ENSG00000241859	ANOS2P	2.68642	-0.077084	-0.13423	0.893487	0.995654	-5.49009	FALSE		anosmin 2, pseudogene [Source:HGNC Symbol;Acc:HGNC:6214]	transcribed_unprocessed_pseudogene	40.21
PyrL5n6	BD	ENSG00000241860		-2.00053	0.098099	0.0859844	0.931648	0.997979	-5.16249	FALSE		novel transcript	lncRNA	44.96
PyrL5n6	BD	ENSG00000241878	PISD	5.93091	0.00491622	0.0312658	0.975119	0.999046	-6.78676	FALSE	23761	phosphatidylserine decarboxylase [Source:HGNC Symbol;Acc:HGNC:8999]	protein_coding	51.11
PyrL5n6	BD	ENSG00000241921		-0.534141	-0.342553	-0.366359	0.714861	0.987556	-5.25493	FALSE		novel transcript	lncRNA	35.03
PyrL5n6	BD	ENSG00000241945	PWP2	-2.64543	-0.56849	-0.501975	0.616773	0.982631	-5.08025	FALSE	5822	PWP2 small subunit processome component [Source:HGNC Symbol;Acc:HGNC:9711]	protein_coding	56.89
PyrL5n6	BD	ENSG00000241956	LINC03000	6.19407	1.05718	2.06609	0.042516	0.827531	-4.80737	FALSE	102546299	long intergenic non-protein coding RNA 3000 [Source:HGNC Symbol;Acc:HGNC:56116]	lncRNA	35.56
PyrL5n6	BD	ENSG00000241962		5.74585	-0.192814	-1.09674	0.275351	0.935216	-6.15608	FALSE		novel protein, C2orf15-MRPL30-novel lincRNA readthrough	protein_coding	41.24
PyrL5n6	BD	ENSG00000241973	PI4KA	9.57601	-0.0355766	-0.632083	0.528904	0.97735	-7.99913	FALSE	5297	phosphatidylinositol 4-kinase alpha [Source:HGNC Symbol;Acc:HGNC:8983]	protein_coding	47.81
PyrL5n6	BD	ENSG00000242009		-0.436726	-0.101414	-0.0999016	0.92062	0.997941	-5.30397	FALSE		novel transcript	lncRNA	36.7
PyrL5n6	BD	ENSG00000242021		-0.69585	-2.46735	-3.23106	0.00166349	0.519155	-1.45846	FALSE		novel transcript	lncRNA	37.42
PyrL5n6	BD	ENSG00000242028	HYPK	0.520015	0.179223	0.195049	0.845745	0.994363	-5.29858	FALSE	25764	huntingtin interacting protein K [Source:HGNC Symbol;Acc:HGNC:18418]	protein_coding	49
PyrL5n6	BD	ENSG00000242029		1.3394	-0.19107	-0.270969	0.786966	0.991599	-5.4803	FALSE		novel transcript	lncRNA	37.75
PyrL5n6	BD	ENSG00000242048	PRKAG2-AS2	1.18438	0.43949	0.46632	0.641987	0.984348	-5.28872	FALSE	644090	PRKAG2 antisense RNA 2 [Source:HGNC Symbol;Acc:HGNC:40467]	lncRNA	52.6
PyrL5n6	BD	ENSG00000242072		-3.52499	-1.27529	-1.37529	0.172072	0.900709	-4.54208	FALSE		novel transcript	lncRNA	34.05
PyrL5n6	BD	ENSG00000242082	SLC5A4-AS1	4.50035	0.17065	0.385272	0.701121	0.987556	-6.2374	FALSE		SLC5A4 antisense RNA 1 [Source:HGNC Symbol;Acc:HGNC:53163]	lncRNA	43.61
PyrL5n6	BD	ENSG00000242086	MUC20-OT1	6.92599	-0.0220347	-0.110546	0.912274	0.99685	-7.11033	FALSE		MUC20 overlapping transcript [Source:HGNC Symbol;Acc:HGNC:53807]	lncRNA	48.33
PyrL5n6	BD	ENSG00000242094	FOXP1-IT1	-3.1097	-1.12925	-1.00592	0.316847	0.950389	-4.81752	FALSE		FOXP1 intronic transcript 1 [Source:HGNC Symbol;Acc:HGNC:41335]	lncRNA	36.74
PyrL5n6	BD	ENSG00000242100	RPL9P32	-3.31116	0.154611	0.131687	0.895493	0.99604	-5.15423	FALSE		ribosomal protein L9 pseudogene 32 [Source:HGNC Symbol;Acc:HGNC:36418]	processed_pseudogene	43.23
PyrL5n6	BD	ENSG00000242103		-1.77441	-1.2082	-1.02943	0.305726	0.947067	-4.80565	FALSE		actin related protein 2/3 complex, subunit 1A, 41kDa (ARPC1A) pseudogene	processed_pseudogene	41.47
PyrL5n6	BD	ENSG00000242104	LINC02618	-1.03697	0.613785	0.640631	0.523208	0.976137	-5.11917	FALSE		long intergenic non-protein coding RNA 2618 [Source:HGNC Symbol;Acc:HGNC:54091]	transcribed_unitary_pseudogene	43.34
PyrL5n6	BD	ENSG00000242110	AMACR	-2.5496	1.36102	1.17083	0.244412	0.92531	-4.70236	FALSE	23600	alpha-methylacyl-CoA racemase [Source:HGNC Symbol;Acc:HGNC:451]	protein_coding	41.34
PyrL5n6	BD	ENSG00000242111	TOPORSLP	-2.02932	1.44142	1.37093	0.173425	0.900709	-4.54549	FALSE		topoisomerase I binding, arginine and serine rich like, pseudogene [Source:HGNC Symbol;Acc:HGNC:50276]	transcribed_unitary_pseudogene	36.61
PyrL5n6	BD	ENSG00000242125	SNHG3	-0.17712	-1.62639	-1.54243	0.126084	0.890413	-4.37275	FALSE	8420	small nucleolar RNA host gene 3 [Source:HGNC Symbol;Acc:HGNC:10118]	lncRNA	46.41
PyrL5n6	BD	ENSG00000242173	ARHGDIG	5.63903	0.00972913	0.0516282	0.958927	0.999046	-6.71368	FALSE	398	Rho GDP dissociation inhibitor gamma [Source:HGNC Symbol;Acc:HGNC:680]	protein_coding	69.54
PyrL5n6	BD	ENSG00000242193	CRYZL2P	1.04047	0.500048	0.552175	0.582043	0.981813	-5.29928	FALSE	730102	crystallin zeta like 2, pseudogene [Source:HGNC Symbol;Acc:HGNC:52164]	transcribed_unitary_pseudogene	40.62
PyrL5n6	BD	ENSG00000242220	TCP10L	2.53183	0.198884	0.281968	0.778543	0.990898	-5.58842	FALSE	140290	t-complex 10 like [Source:HGNC Symbol;Acc:HGNC:11657]	protein_coding	45.39
PyrL5n6	BD	ENSG00000242229	RPS3AP14	-4.0082	-2.93801	-2.58423	0.0111835	0.728801	-2.97375	FALSE		RPS3A pseudogene 14 [Source:HGNC Symbol;Acc:HGNC:35715]	processed_pseudogene	39.1
PyrL5n6	BD	ENSG00000242242	NECTIN3-AS1	3.99614	0.106426	0.348238	0.728383	0.988029	-6.14895	FALSE		NECTIN3 antisense RNA 1 [Source:HGNC Symbol;Acc:HGNC:40813]	lncRNA	37.98
PyrL5n6	BD	ENSG00000242247	ARFGAP3	3.95952	0.0131398	0.0356694	0.971616	0.999046	-6.11782	FALSE	26286	ADP ribosylation factor GTPase activating protein 3 [Source:HGNC Symbol;Acc:HGNC:661]	protein_coding	45
PyrL5n6	BD	ENSG00000242258	LINC00996	-3.95452	-0.549371	-0.528547	0.598275	0.981937	-5.06421	FALSE	285972	long intergenic non-protein coding RNA 996 [Source:HGNC Symbol;Acc:HGNC:27800]	lncRNA	45.13
PyrL5n6	BD	ENSG00000242259	C22orf39	2.64463	-0.100234	-0.185623	0.853111	0.994504	-5.69275	FALSE	128977	chromosome 22 open reading frame 39 [Source:HGNC Symbol;Acc:HGNC:27012]	protein_coding	46.97
PyrL5n6	BD	ENSG00000242265	PEG10	7.45823	-0.0891041	-0.448828	0.654933	0.984676	-7.18622	FALSE	23089	paternally expressed 10 [Source:HGNC Symbol;Acc:HGNC:14005]	protein_coding	43.22
PyrL5n6	BD	ENSG00000242267	SKINT1L	0.563952	-0.354181	-0.48261	0.630413	0.984348	-5.30254	FALSE		Skint1 like (pseudogene) [Source:HGNC Symbol;Acc:HGNC:33993]	transcribed_unprocessed_pseudogene	38.58
PyrL5n6	BD	ENSG00000242268	LINC02082	3.53966	-0.296618	-0.787471	0.432843	0.966654	-5.73842	FALSE	100507661	long intergenic non-protein coding RNA 2082 [Source:HGNC Symbol;Acc:HGNC:52931]	lncRNA	35.02
PyrL5n6	BD	ENSG00000242288	BMS1P4-AGAP5	-1.91965	1.21053	1.0742	0.285283	0.93989	-4.77823	FALSE	113939925	BMS1P4-AGAP5 readthrough [Source:HGNC Symbol;Acc:HGNC:55636]	lncRNA	41.68
PyrL5n6	BD	ENSG00000242294	STAG3L5P	3.7335	-0.577045	-1.53437	0.128052	0.892773	-4.88385	FALSE		stromal antigen 3-like 5 pseudogene [Source:HGNC Symbol;Acc:HGNC:48896]	transcribed_unprocessed_pseudogene	42.32
PyrL5n6	BD	ENSG00000242296	DEFB109A	1.78737	0.372707	0.481316	0.631329	0.984348	-5.39376	FALSE		defensin beta 109A (pseudogene) [Source:HGNC Symbol;Acc:HGNC:18090]	unprocessed_pseudogene	36.74
PyrL5n6	BD	ENSG00000242299		-1.83745	-2.15531	-1.99504	0.0487216	0.832234	-3.82937	FALSE		ribosomal protein S18 (RPS18) pseudogene	processed_pseudogene	52.51
PyrL5n6	BD	ENSG00000242317		-2.5325	-0.231105	-0.19149	0.848525	0.994363	-5.15131	FALSE		novel transcript	lncRNA	40.36
PyrL5n6	BD	ENSG00000242324		-3.31697	-0.252563	-0.222377	0.824467	0.992988	-5.14788	FALSE		PTPNS (protein tyrosine phosphatase, non-receptor type substrate 1) protein family pseudogene	unprocessed_pseudogene	39.37
PyrL5n6	BD	ENSG00000242337	INHCAP	5.29713	-0.330607	-1.7304	0.0866002	0.857005	-5.13903	FALSE		inhibitor of carbonic anhydrase pseudogene [Source:HGNC Symbol;Acc:HGNC:11759]	transcribed_unprocessed_pseudogene	44.72
PyrL5n6	BD	ENSG00000242366	UGT1A8	-3.48722	0.636315	0.615949	0.539308	0.979007	-5.03234	FALSE	54576	UDP glucuronosyltransferase family 1 member A8 [Source:HGNC Symbol;Acc:HGNC:12540]	protein_coding	41.09
PyrL5n6	BD	ENSG00000242372	EIF6	1.42261	-0.438516	-0.640808	0.523093	0.976131	-5.31782	FALSE	3692	eukaryotic translation initiation factor 6 [Source:HGNC Symbol;Acc:HGNC:6159]	protein_coding	52.05
PyrL5n6	BD	ENSG00000242385	LINC00901	-1.00192	0.877014	0.784754	0.434428	0.966654	-4.98409	FALSE	100506724	long intergenic non-protein coding RNA 901 [Source:HGNC Symbol;Acc:HGNC:40352]	lncRNA	40.17
PyrL5n6	BD	ENSG00000242419	PCDHGC4	1.123	1.02369	1.01457	0.312728	0.950389	-4.95585	FALSE	56098	protocadherin gamma subfamily C, 4 [Source:HGNC Symbol;Acc:HGNC:8717]	protein_coding	51.81
PyrL5n6	BD	ENSG00000242440	LINC02046	-0.936079	-0.585087	-0.786397	0.433469	0.966654	-5.12493	FALSE		long intergenic non-protein coding RNA 2046 [Source:HGNC Symbol;Acc:HGNC:52886]	lncRNA	35.5
PyrL5n6	BD	ENSG00000242485	MRPL20	2.60685	-1.54277	-2.2682	0.0254371	0.770642	-3.409	FALSE	55052	mitochondrial ribosomal protein L20 [Source:HGNC Symbol;Acc:HGNC:14478]	protein_coding	53.02
PyrL5n6	BD	ENSG00000242498	ARPIN	2.09453	-1.48036	-2.47688	0.0149076	0.728801	-2.99952	FALSE	348110	actin related protein 2/3 complex inhibitor [Source:HGNC Symbol;Acc:HGNC:28782]	protein_coding	49.8
PyrL5n6	BD	ENSG00000242507		-3.85551	-0.547873	-0.499442	0.61855	0.982655	-5.07236	FALSE		pseudogene similar to sialyltransferase proteins	transcribed_unprocessed_pseudogene	51.8
PyrL5n6	BD	ENSG00000242512	LINC01206	-1.04701	-0.230335	-0.254535	0.799598	0.992988	-5.28793	FALSE	100996490	long intergenic non-protein coding RNA 1206 [Source:HGNC Symbol;Acc:HGNC:49637]	lncRNA	39.1
PyrL5n6	BD	ENSG00000242516	LINC00960	-0.108113	0.933987	0.883768	0.378912	0.959647	-4.94807	FALSE	401074	long intergenic non-protein coding RNA 960 [Source:HGNC Symbol;Acc:HGNC:48710]	lncRNA	39.88
PyrL5n6	BD	ENSG00000242536		2.59499	0.129962	0.281131	0.779183	0.990898	-5.75657	FALSE		novel transcript	lncRNA	38.19
PyrL5n6	BD	ENSG00000242540		-3.61813	-0.283815	-0.30167	0.763521	0.989255	-5.15959	FALSE		novel transcript	lncRNA	43.72
PyrL5n6	BD	ENSG00000242550	SERPINB10	-2.88296	-0.576732	-0.554466	0.580481	0.981813	-5.08697	FALSE	5273	serpin family B member 10 [Source:HGNC Symbol;Acc:HGNC:8942]	protein_coding	36.03
PyrL5n6	BD	ENSG00000242553		-2.54846	-0.447933	-0.382855	0.702628	0.987556	-5.11019	FALSE		novel transcript, antisense to DSCR3	lncRNA	46.67
PyrL5n6	BD	ENSG00000242568		-3.49923	1.81669	1.81747	0.0720989	0.844306	-4.05438	FALSE		novel transcript	lncRNA	44.51
PyrL5n6	BD	ENSG00000242588		2.47012	-0.895059	-1.73796	0.0852528	0.856972	-4.31255	FALSE		novel transcript	lncRNA	43.61
PyrL5n6	BD	ENSG00000242593		6.59424	0.0171607	0.12583	0.900116	0.996352	-7.00581	FALSE		novel transcript	lncRNA	36.28
PyrL5n6	BD	ENSG00000242600	MBL1P	-1.23917	-0.276726	-0.244803	0.807103	0.992988	-5.19395	FALSE	8512	mannose binding lectin 1, pseudogene [Source:HGNC Symbol;Acc:HGNC:6921]	transcribed_unitary_pseudogene	51.6
PyrL5n6	BD	ENSG00000242607	RPS3AP34	-2.24549	1.8095	1.53532	0.127819	0.89239	-4.36977	FALSE		RPS3A pseudogene 34 [Source:HGNC Symbol;Acc:HGNC:36293]	processed_pseudogene	40.08
PyrL5n6	BD	ENSG00000242612	DECR2	-1.09607	-1.67343	-1.45298	0.149317	0.898318	-4.46849	FALSE	26063	2,4-dienoyl-CoA reductase 2 [Source:HGNC Symbol;Acc:HGNC:2754]	protein_coding	56.9
PyrL5n6	BD	ENSG00000242622	GSK3B-DT	2.62296	0.652258	1.17639	0.242194	0.92531	-5.1332	FALSE		GSK3B divergent transcript [Source:HGNC Symbol;Acc:HGNC:55635]	lncRNA	41.62
PyrL5n6	BD	ENSG00000242628		-0.144448	-0.897538	-0.798909	0.426211	0.966654	-5.01289	FALSE		novel transcript	lncRNA	44.75
PyrL5n6	BD	ENSG00000242641	LINC00971	1.21809	-0.531118	-0.911714	0.364082	0.958275	-5.29506	FALSE	440970	long intergenic non-protein coding RNA 971 [Source:HGNC Symbol;Acc:HGNC:48737]	lncRNA	35.57
PyrL5n6	BD	ENSG00000242686	PDE6B-AS1	-2.10621	0.357876	0.298301	0.766084	0.989255	-5.13127	FALSE		PDE6B antisense RNA 1 [Source:HGNC Symbol;Acc:HGNC:40438]	lncRNA	61.53
PyrL5n6	BD	ENSG00000242715	CCDC169	-3.1296	-0.848357	-0.698382	0.486537	0.974009	-4.9923	FALSE	728591	coiled-coil domain containing 169 [Source:HGNC Symbol;Acc:HGNC:34361]	protein_coding	37.97
PyrL5n6	BD	ENSG00000242732	RTL5	4.6428	0.00597209	0.022729	0.981911	0.999046	-6.33909	FALSE	340526	retrotransposon Gag like 5 [Source:HGNC Symbol;Acc:HGNC:29430]	protein_coding	54.99
PyrL5n6	BD	ENSG00000242741	LINC02005	-0.474265	-0.501515	-0.635087	0.526802	0.976618	-5.26259	FALSE		long intergenic non-protein coding RNA 2005 [Source:HGNC Symbol;Acc:HGNC:52839]	lncRNA	38.54
PyrL5n6	BD	ENSG00000242753		-1.26202	-0.440824	-0.413404	0.680183	0.985163	-5.1529	FALSE		novel transcript	lncRNA	40.32
PyrL5n6	BD	ENSG00000242759	LINC00882	8.38231	-0.0153384	-0.185565	0.853157	0.994504	-7.65478	FALSE		long intergenic non-protein coding RNA 882 [Source:HGNC Symbol;Acc:HGNC:48568]	lncRNA	37.36
PyrL5n6	BD	ENSG00000242768		0.120523	-1.45317	-1.39224	0.166896	0.900347	-4.54247	FALSE		ribosomal protein L31 (RPL31) pseudogene	processed_pseudogene	40.95
PyrL5n6	BD	ENSG00000242779	ZNF702P	2.63614	0.727985	1.01794	0.311128	0.950193	-5.18712	FALSE	79986	zinc finger protein 702, pseudogene [Source:HGNC Symbol;Acc:HGNC:25775]	transcribed_processed_pseudogene	45.53
PyrL5n6	BD	ENSG00000242797	GLYCTK-AS1	2.08926	0.296311	0.519397	0.604616	0.982551	-5.4681	FALSE		GLYCTK antisense RNA 1 [Source:HGNC Symbol;Acc:HGNC:41043]	lncRNA	57.65
PyrL5n6	BD	ENSG00000242798		-3.47172	1.1236	1.03988	0.30087	0.944383	-4.79412	FALSE		novel transcript	lncRNA	51.6
PyrL5n6	BD	ENSG00000242802	AP5Z1	4.33411	-0.17265	-0.581129	0.562443	0.981813	-6.10637	FALSE	9907	adaptor related protein complex 5 subunit zeta 1 [Source:HGNC Symbol;Acc:HGNC:22197]	protein_coding	58.27
PyrL5n6	BD	ENSG00000242808	SOX2-OT	5.98477	-0.0607409	-0.362511	0.717724	0.987556	-6.82098	FALSE	347689	SOX2 overlapping transcript [Source:HGNC Symbol;Acc:HGNC:20209]	lncRNA	37.9
PyrL5n6	BD	ENSG00000242816		-1.75269	-1.99598	-1.71459	0.0894745	0.858138	-4.17494	FALSE	101926953	novel transcript	lncRNA	37.99
PyrL5n6	BD	ENSG00000242866	STRC	-0.418574	-0.91304	-0.812052	0.418664	0.965222	-4.98148	FALSE	161497	stereocilin [Source:HGNC Symbol;Acc:HGNC:16035]	protein_coding	51.03
PyrL5n6	BD	ENSG00000242880		4.90333	-0.0737873	-0.334874	0.738412	0.988763	-6.43019	FALSE		novel transcript	lncRNA	37.92
PyrL5n6	BD	ENSG00000242888		-3.40889	1.4943	1.2805	0.203292	0.917128	-4.60472	FALSE		ribosomal protein S2 (RPS2) pseudogene	processed_pseudogene	52.33
PyrL5n6	BD	ENSG00000242908	AADACL2-AS1	-0.377149	0.540113	0.639589	0.523882	0.976323	-5.22619	FALSE		AADACL2 antisense RNA 1 [Source:HGNC Symbol;Acc:HGNC:50301]	lncRNA	36.95
PyrL5n6	BD	ENSG00000242931	RPL7P49	-3.72045	2.08589	1.92763	0.0566994	0.838065	-3.92012	FALSE		ribosomal protein L7 pseudogene 49 [Source:HGNC Symbol;Acc:HGNC:36912]	processed_pseudogene	43.64
PyrL5n6	BD	ENSG00000242950	ERVW-1	1.51641	-0.469115	-0.546538	0.585896	0.981813	-5.32556	FALSE	30816	endogenous retrovirus group W member 1, envelope [Source:HGNC Symbol;Acc:HGNC:13525]	protein_coding	46.75
PyrL5n6	BD	ENSG00000242973	TDRD6-AS1	1.52855	-0.548471	-0.714056	0.476833	0.973178	-5.24873	FALSE	101926934	TDRD6 and SLC25A27 antisense RNA 1 [Source:HGNC Symbol;Acc:HGNC:56119]	lncRNA	36.52
PyrL5n6	BD	ENSG00000242992	FTH1P4	-3.52869	0.687805	0.619297	0.537109	0.977762	-5.0274	FALSE		ferritin heavy chain 1 pseudogene 4 [Source:HGNC Symbol;Acc:HGNC:3991]	processed_pseudogene	47.56
PyrL5n6	BD	ENSG00000243004		3.35015	0.0375672	0.0886544	0.929531	0.997979	-5.98506	FALSE		novel transcript, sense overlapping to MACC1	lncRNA	36.82
PyrL5n6	BD	ENSG00000243024		1.69534	0.106389	0.175445	0.86108	0.994504	-5.61009	FALSE		ribosomal protein S11 pseudogene 6	transcribed_processed_pseudogene	41.46
PyrL5n6	BD	ENSG00000243064	ABCC13	0.399114	-0.413527	-0.55343	0.581187	0.981813	-5.38573	FALSE		ATP binding cassette subfamily C member 13 (pseudogene) [Source:HGNC Symbol;Acc:HGNC:16022]	transcribed_unprocessed_pseudogene	36.27
PyrL5n6	BD	ENSG00000243069	ARHGEF26-AS1	3.51745	-0.00794028	-0.024471	0.980525	0.999046	-6.05863	FALSE	100507524	ARHGEF26 antisense RNA 1 [Source:HGNC Symbol;Acc:HGNC:41048]	lncRNA	38
PyrL5n6	BD	ENSG00000243083	LINC00870	-3.57238	-0.0318817	-0.0309774	0.975348	0.999046	-5.16616	FALSE	201617	long intergenic non-protein coding RNA 870 [Source:HGNC Symbol;Acc:HGNC:27319]	lncRNA	45.66
PyrL5n6	BD	ENSG00000243089		-2.99602	-0.748545	-0.673656	0.502063	0.974009	-5.00687	FALSE		novel transcript	lncRNA	38.31
PyrL5n6	BD	ENSG00000243107		-3.64764	-0.490977	-0.445081	0.65721	0.984676	-5.09169	FALSE		novel transcript	lncRNA	38.79
PyrL5n6	BD	ENSG00000243116		-3.29366	0.0588982	0.0507552	0.95962	0.999046	-5.16069	FALSE		chromosome 9 open reading frame 78 (C9orf78) pseudogene	processed_pseudogene	43.85
PyrL5n6	BD	ENSG00000243130	PSG11	-2.66783	-0.86906	-0.76144	0.448161	0.968199	-4.96469	FALSE	5680	pregnancy specific beta-1-glycoprotein 11 [Source:HGNC Symbol;Acc:HGNC:9516]	protein_coding	43.2
PyrL5n6	BD	ENSG00000243137	PSG4	0.842201	-1.75846	-1.91207	0.05869	0.838065	-3.94199	FALSE	5672	pregnancy specific beta-1-glycoprotein 4 [Source:HGNC Symbol;Acc:HGNC:9521]	protein_coding	47.18
PyrL5n6	BD	ENSG00000243144	LINC02932	1.78554	0.425825	0.714474	0.476576	0.973178	-5.41377	FALSE		long intergenic non-protein coding RNA 2932 [Source:HGNC Symbol;Acc:HGNC:55875]	lncRNA	38.91
PyrL5n6	BD	ENSG00000243147	MRPL33	1.62389	-0.0865406	-0.122712	0.902578	0.996624	-5.49639	FALSE	9553	mitochondrial ribosomal protein L33 [Source:HGNC Symbol;Acc:HGNC:14487]	protein_coding	39.12
PyrL5n6	BD	ENSG00000243149	LINC02040	-3.55663	0.908729	0.864807	0.389186	0.959647	-4.92426	FALSE		long intergenic non-protein coding RNA 2040 [Source:HGNC Symbol;Acc:HGNC:52880]	lncRNA	39.64
PyrL5n6	BD	ENSG00000243150	MLF1-DT	-2.63026	1.55765	1.34323	0.182195	0.906992	-4.55885	FALSE	100996447	MLF1 divergent transcript [Source:HGNC Symbol;Acc:HGNC:55620]	lncRNA	39.98
PyrL5n6	BD	ENSG00000243155		3.6886	-0.370849	-0.96636	0.336163	0.956195	-5.58073	FALSE		novel transcript	lncRNA	50.2
PyrL5n6	BD	ENSG00000243156	MICAL3	9.20549	-0.176564	-2.03062	0.0459954	0.827937	-5.97979	FALSE	57553	microtubule associated monooxygenase, calponin and LIM domain containing 3 [Source:HGNC Symbol;Acc:HGNC:24694]	protein_coding	49.78
PyrL5n6	BD	ENSG00000243176		3.44523	0.33864	0.907026	0.366543	0.958275	-5.57211	FALSE		novel transcript	lncRNA	39.24
PyrL5n6	BD	ENSG00000243197	TUSC7	3.27086	-0.26096	-0.615703	0.53947	0.979227	-5.7294	FALSE	285194	tumor suppressor candidate 7 [Source:HGNC Symbol;Acc:HGNC:27701]	lncRNA	35.93
PyrL5n6	BD	ENSG00000243199	RPL6P10	-3.4084	-0.95489	-0.931991	0.353555	0.956287	-4.86487	FALSE		ribosomal protein L6 pseudogene 10 [Source:HGNC Symbol;Acc:HGNC:36575]	processed_pseudogene	46.44
PyrL5n6	BD	ENSG00000243232	PCDHAC2	4.38498	-0.100321	-0.367287	0.71417	0.987556	-6.23845	FALSE	56134	protocadherin alpha subfamily C, 2 [Source:HGNC Symbol;Acc:HGNC:8677]	protein_coding	41.75
PyrL5n6	BD	ENSG00000243244	STON1	-3.83005	-1.13217	-1.06071	0.291343	0.941599	-4.77719	FALSE	11037	stonin 1 [Source:HGNC Symbol;Acc:HGNC:17003]	protein_coding	45.18
PyrL5n6	BD	ENSG00000243276		4.78361	-0.0195472	-0.0769903	0.938783	0.998132	-6.49078	FALSE		novel transcript	lncRNA	37.17
PyrL5n6	BD	ENSG00000243279	PRAF2	2.33359	0.303784	0.499085	0.6188	0.982655	-5.58651	FALSE	11230	PRA1 domain family member 2 [Source:HGNC Symbol;Acc:HGNC:28911]	protein_coding	60.73
PyrL5n6	BD	ENSG00000243289	AGAP13P	-0.566867	0.323661	0.292171	0.770753	0.98974	-5.16473	FALSE		ArfGAP with GTPase domain, ankyrin repeat and PH domain 13, pseudogene [Source:HGNC Symbol;Acc:HGNC:23499]	unprocessed_pseudogene	40.5
PyrL5n6	BD	ENSG00000243295	CFAP20DC-DT	5.08219	0.599326	2.28243	0.0245523	0.77017	-4.03656	FALSE		CFAP20DC divergent transcript [Source:HGNC Symbol;Acc:HGNC:55618]	lncRNA	40.01
PyrL5n6	BD	ENSG00000243302		3.85167	-0.205727	-0.640247	0.523456	0.976148	-5.86413	FALSE		novel pseudogene	processed_pseudogene	58.96
PyrL5n6	BD	ENSG00000243305		-3.20194	1.20405	1.21344	0.227779	0.923716	-4.68702	FALSE		novel transcript	lncRNA	35.74
PyrL5n6	BD	ENSG00000243316	GUCY2GP	-2.29577	-0.595959	-0.662268	0.509302	0.974755	-5.12585	FALSE		guanylate cyclase 2G, pseudogene [Source:HGNC Symbol;Acc:HGNC:31863]	transcribed_unitary_pseudogene	45.38
PyrL5n6	BD	ENSG00000243317	STMP1	1.48793	-0.546327	-0.702826	0.483775	0.973676	-5.24548	FALSE	647087	short transmembrane mitochondrial protein 1 [Source:HGNC Symbol;Acc:HGNC:41909]	protein_coding	43.1
PyrL5n6	BD	ENSG00000243319	FGF14-IT1	3.15997	-0.456741	-0.921659	0.358894	0.956287	-5.47053	FALSE	283480	FGF14 intronic transcript 1 [Source:HGNC Symbol;Acc:HGNC:42774]	lncRNA	37.7
PyrL5n6	BD	ENSG00000243323	PTPRVP	-0.925939	-2.52271	-2.15149	0.033812	0.801177	-3.60568	FALSE	148713	protein tyrosine phosphatase receptor type V, pseudogene [Source:HGNC Symbol;Acc:HGNC:13421]	unitary_pseudogene	55.08
PyrL5n6	BD	ENSG00000243335	KCTD7	4.14158	0.0764572	0.252486	0.801177	0.992988	-6.12543	FALSE	154881	potassium channel tetramerization domain containing 7 [Source:HGNC Symbol;Acc:HGNC:21957]	protein_coding	47.19
PyrL5n6	BD	ENSG00000243347	LINC02045	-1.82684	0.103586	0.097463	0.922551	0.997979	-5.18849	FALSE		long intergenic non-protein coding RNA 2045 [Source:HGNC Symbol;Acc:HGNC:52885]	lncRNA	36.42
PyrL5n6	BD	ENSG00000243389		-0.1852	0.836527	0.815511	0.416691	0.965129	-5.00843	FALSE		novel transcript	lncRNA	44.52
PyrL5n6	BD	ENSG00000243406	MRPS31P5	-3.57617	-1.45918	-1.25989	0.210602	0.918431	-4.62254	FALSE		mitochondrial ribosomal protein S31 pseudogene 5 [Source:HGNC Symbol;Acc:HGNC:39253]	transcribed_unprocessed_pseudogene	39.76
PyrL5n6	BD	ENSG00000243417	RPS3AP18	-3.74306	-0.797308	-0.722403	0.471709	0.973034	-4.98141	FALSE		RPS3A pseudogene 18 [Source:HGNC Symbol;Acc:HGNC:35893]	processed_pseudogene	43.2
PyrL5n6	BD	ENSG00000243422	RPL23AP49	3.41786	1.15436	2.39354	0.0185255	0.758156	-3.27986	FALSE		ribosomal protein L23a pseudogene 49 [Source:HGNC Symbol;Acc:HGNC:35689]	transcribed_processed_pseudogene	43.87
PyrL5n6	BD	ENSG00000243433		-1.80372	-1.15972	-0.980798	0.329026	0.954144	-4.83985	FALSE		novel transcript	lncRNA	49.79
PyrL5n6	BD	ENSG00000243449	C4orf48	-1.83576	-2.73124	-2.25805	0.0260847	0.774879	-3.46174	FALSE	401115	chromosome 4 open reading frame 48 [Source:HGNC Symbol;Acc:HGNC:34437]	protein_coding	69.14
PyrL5n6	BD	ENSG00000243477	NAA80	1.96987	1.18193	1.59108	0.114704	0.880824	-4.43314	FALSE	24142	N-alpha-acetyltransferase 80, NatH catalytic subunit [Source:HGNC Symbol;Acc:HGNC:30252]	protein_coding	61.26
PyrL5n6	BD	ENSG00000243478	AOX2P	-2.50134	1.4128	1.28696	0.201037	0.916421	-4.61186	FALSE		aldehyde oxidase 2, pseudogene [Source:HGNC Symbol;Acc:HGNC:18450]	transcribed_unprocessed_pseudogene	43.99
PyrL5n6	BD	ENSG00000243480	AMY2A	-2.49227	-2.15371	-1.80702	0.0737242	0.8471	-4.06675	FALSE	279	amylase alpha 2A [Source:HGNC Symbol;Acc:HGNC:477]	protein_coding	33.55
PyrL5n6	BD	ENSG00000243501		-3.08342	-0.819109	-0.71631	0.475446	0.973067	-4.986	FALSE		novel protein	protein_coding	41.99
PyrL5n6	BD	ENSG00000243508	DNAJB6P7	-3.07043	-0.48332	-0.429688	0.668334	0.984676	-5.09508	FALSE		DNAJB6 pseudogene 7 [Source:HGNC Symbol;Acc:HGNC:54760]	processed_pseudogene	41.37
PyrL5n6	BD	ENSG00000243550	LINC01214	-3.07289	0.443681	0.460917	0.645845	0.984595	-5.1258	FALSE		long intergenic non-protein coding RNA 1214 [Source:HGNC Symbol;Acc:HGNC:49650]	lncRNA	37.43
PyrL5n6	BD	ENSG00000243566	UPK3B	-4.029	2.42988	2.28434	0.0244353	0.77017	-3.43563	FALSE	105375355	uroplakin 3B [Source:HGNC Symbol;Acc:HGNC:21444]	protein_coding	63.49
PyrL5n6	BD	ENSG00000243609	RPS2P44	-4.03892	0.646064	0.582854	0.561285	0.981813	-5.04251	FALSE		ribosomal protein S2 pseudogene 44 [Source:HGNC Symbol;Acc:HGNC:35811]	processed_pseudogene	55.79
PyrL5n6	BD	ENSG00000243620		3.02717	0.419822	1.01824	0.310986	0.950193	-5.47495	FALSE		novel transcript	lncRNA	35.46
PyrL5n6	BD	ENSG00000243646	IL10RB	-1.05419	-0.201824	-0.177439	0.859518	0.994504	-5.18894	FALSE	3588	interleukin 10 receptor subunit beta [Source:HGNC Symbol;Acc:HGNC:5965]	protein_coding	46.65
PyrL5n6	BD	ENSG00000243649	CFB	-2.85525	-1.05332	-0.920558	0.359466	0.956287	-4.87234	FALSE	629	complement factor B [Source:HGNC Symbol;Acc:HGNC:1037]	protein_coding	52.63
PyrL5n6	BD	ENSG00000243658	MTND5P16	-3.01595	-3.63334	-3.27623	0.00144066	0.506352	-1.69888	FALSE		MT-ND5 pseudogene 16 [Source:HGNC Symbol;Acc:HGNC:42278]	unprocessed_pseudogene	37.82
PyrL5n6	BD	ENSG00000243660	ZNF487	3.81336	-0.269602	-0.805614	0.42235	0.965665	-5.70711	FALSE	642819	zinc finger protein 487 [Source:HGNC Symbol;Acc:HGNC:23488]	protein_coding	46.86
PyrL5n6	BD	ENSG00000243667	DNAAF10	0.871331	-2.477	-3.22238	0.00170979	0.519155	-1.41849	FALSE	116143	dynein axonemal assembly factor 10 [Source:HGNC Symbol;Acc:HGNC:25176]	protein_coding	39.84
PyrL5n6	BD	ENSG00000243678	NME2	-2.68402	0.463147	0.42187	0.674013	0.985163	-5.10054	FALSE	4831	NME/NM23 nucleoside diphosphate kinase 2 [Source:HGNC Symbol;Acc:HGNC:7850]	protein_coding	52.09
PyrL5n6	BD	ENSG00000243679		2.19045	1.36301	2.11401	0.0369674	0.819094	-3.70272	FALSE		novel pseudogene	processed_pseudogene	67.24
PyrL5n6	BD	ENSG00000243694	LINC02027	0.389482	1.19963	1.51805	0.132112	0.894538	-4.49775	FALSE		long intergenic non-protein coding RNA 2027 [Source:HGNC Symbol;Acc:HGNC:52862]	lncRNA	35.55
PyrL5n6	BD	ENSG00000243696		2.46288	0.490346	0.839321	0.403263	0.961732	-5.43989	FALSE		novel MUSTN1-ITIH4 readthrough	protein_coding	56
PyrL5n6	BD	ENSG00000243701	DUBR	5.2889	0.270066	1.53728	0.127339	0.89147	-5.45392	FALSE	344595	DPPA2 upstream binding RNA [Source:HGNC Symbol;Acc:HGNC:48569]	lncRNA	38.76
PyrL5n6	BD	ENSG00000243708	PLA2G4B	-1.28962	-1.59899	-1.44886	0.150462	0.898318	-4.45958	FALSE	100137049	phospholipase A2 group IVB [Source:HGNC Symbol;Acc:HGNC:9036]	protein_coding	60.49
PyrL5n6	BD	ENSG00000243710	CFAP57	-2.55524	-0.648417	-0.535256	0.593644	0.981813	-5.06304	FALSE	149465	cilia and flagella associated protein 57 [Source:HGNC Symbol;Acc:HGNC:26485]	protein_coding	43.99
PyrL5n6	BD	ENSG00000243715	CACNA2D3-AS1	-0.37067	-0.593411	-0.554857	0.580214	0.981813	-5.13176	FALSE	100874237	CACNA2D3 antisense RNA 1 [Source:HGNC Symbol;Acc:HGNC:40702]	lncRNA	43.74
PyrL5n6	BD	ENSG00000243716	NPIPB5	4.71273	-0.0187872	-0.0851733	0.932292	0.997979	-6.36951	FALSE	100132247	nuclear pore complex interacting protein family member B5 [Source:HGNC Symbol;Acc:HGNC:37233]	protein_coding	43.89
PyrL5n6	BD	ENSG00000243725	TTC4	-1.91125	0.64364	0.547624	0.585154	0.981813	-5.06255	FALSE	7268	tetratricopeptide repeat domain 4 [Source:HGNC Symbol;Acc:HGNC:12394]	protein_coding	42.02
PyrL5n6	BD	ENSG00000243729	OR5V1	-1.23057	-0.112817	-0.125683	0.900232	0.996352	-5.31498	FALSE	81696	olfactory receptor family 5 subfamily V member 1 [Source:HGNC Symbol;Acc:HGNC:13972]	protein_coding	36.62
PyrL5n6	BD	ENSG00000243742	RPLP0P2	1.36373	0.493222	0.699529	0.485823	0.973941	-5.23838	FALSE	113157	ribosomal protein lateral stalk subunit P0 pseudogene 2 [Source:HGNC Symbol;Acc:HGNC:17960]	transcribed_processed_pseudogene	51.11
PyrL5n6	BD	ENSG00000243753	HLA-L	3.86747	0.0426687	0.138025	0.890494	0.995482	-6.15036	FALSE		major histocompatibility complex, class I, L (pseudogene) [Source:HGNC Symbol;Acc:HGNC:4970]	transcribed_unprocessed_pseudogene	62.29
PyrL5n6	BD	ENSG00000243797		2.93823	-0.622644	-1.46853	0.145057	0.897434	-4.94932	FALSE		novel transcript, sense overlapping CCDC71L	lncRNA	39.82
PyrL5n6	BD	ENSG00000243799	PEX5L-AS1	0.951328	0.036113	0.0361404	0.971241	0.999046	-5.31488	FALSE		PEX5L antisense RNA 1 [Source:HGNC Symbol;Acc:HGNC:41251]	lncRNA	39.36
PyrL5n6	BD	ENSG00000243806	RPL7P18	-2.76962	-1.04126	-0.970051	0.334329	0.955836	-4.85237	FALSE		ribosomal protein L7 pseudogene 18 [Source:HGNC Symbol;Acc:HGNC:36949]	processed_pseudogene	41.14
PyrL5n6	BD	ENSG00000243813		-1.18301	0.916944	0.844892	0.40016	0.960456	-4.94171	FALSE		zinc finger protein pseudogene	processed_pseudogene	40.78
PyrL5n6	BD	ENSG00000243818		-3.24885	0.525066	0.501312	0.617238	0.982631	-5.09223	FALSE	100507389	novel transcript	lncRNA	39.66
PyrL5n6	BD	ENSG00000243854	RN7SL67P	-3.14947	-2.15867	-1.94952	0.0539957	0.838065	-3.8918	FALSE		RNA, 7SL, cytoplasmic 67, pseudogene [Source:HGNC Symbol;Acc:HGNC:46083]	misc_RNA	53.38
PyrL5n6	BD	ENSG00000243861		-3.30855	-0.643665	-0.595921	0.552556	0.981703	-5.04244	FALSE		novel transcript	lncRNA	34.71
PyrL5n6	BD	ENSG00000243894	RPS3AP16	-3.72199	-0.292546	-0.25963	0.795676	0.992756	-5.13433	FALSE		RPS3A pseudogene 16 [Source:HGNC Symbol;Acc:HGNC:36052]	processed_pseudogene	39.18
PyrL5n6	BD	ENSG00000243902		3.93008	0.140441	0.411898	0.681283	0.985163	-6.02621	FALSE	114794	extracellular leucine rich repeat and fibronectin type III domain containing 2 [Source:NCBI gene (formerly Entrezgene);Acc:114794]	lncRNA	57.74
PyrL5n6	BD	ENSG00000243914	RPL5P14	-0.551195	0.311256	0.296213	0.767673	0.989539	-5.18518	FALSE		ribosomal protein L5 pseudogene 14 [Source:HGNC Symbol;Acc:HGNC:35924]	processed_pseudogene	43.96
PyrL5n6	BD	ENSG00000243915	THAP12P2	0.156271	-0.31019	-0.283298	0.777526	0.990898	-5.221	FALSE		THAP domain containing 12 pseudogene 2 [Source:HGNC Symbol;Acc:HGNC:39566]	processed_pseudogene	42.54
PyrL5n6	BD	ENSG00000243927	MRPS6	1.96192	1.10885	1.73767	0.0853056	0.856972	-4.33066	FALSE	64968	mitochondrial ribosomal protein S6 [Source:HGNC Symbol;Acc:HGNC:14051]	protein_coding	40.3
PyrL5n6	BD	ENSG00000243943	ZNF512	2.89787	-0.10104	-0.192419	0.847799	0.994363	-5.72039	FALSE	84450	zinc finger protein 512 [Source:HGNC Symbol;Acc:HGNC:29380]	protein_coding	41.21
PyrL5n6	BD	ENSG00000243944		1.67836	-0.125257	-0.212749	0.83195	0.992988	-5.6555	FALSE		novel transcript, antisense to PFN2	lncRNA	39.72
PyrL5n6	BD	ENSG00000243960		0.358448	-0.643172	-0.782713	0.43562	0.966654	-5.1133	FALSE		novel transcript	lncRNA	41.95
PyrL5n6	BD	ENSG00000243969		-2.72551	0.337683	0.32596	0.745126	0.989255	-5.1513	FALSE		novel transcript	lncRNA	36.14
PyrL5n6	BD	ENSG00000243970	PPIEL	4.60072	-0.14195	-0.579027	0.563855	0.981813	-6.15272	FALSE		peptidylprolyl isomerase E like pseudogene [Source:HGNC Symbol;Acc:HGNC:33195]	transcribed_unprocessed_pseudogene	44.8
PyrL5n6	BD	ENSG00000243978	RTL9	-3.68087	0.754668	0.694339	0.489057	0.974009	-4.99919	FALSE	57529	retrotransposon Gag like 9 [Source:HGNC Symbol;Acc:HGNC:29245]	protein_coding	42.86
PyrL5n6	BD	ENSG00000244005	NFS1	4.11914	0.0998732	0.326147	0.744985	0.989255	-6.10457	FALSE	9054	NFS1 cysteine desulfurase [Source:HGNC Symbol;Acc:HGNC:15910]	protein_coding	46.44
PyrL5n6	BD	ENSG00000244026	FAM86DP	2.47318	-0.119019	-0.20889	0.834953	0.993459	-5.72686	FALSE	692099	family with sequence similarity 86 member D, pseudogene [Source:HGNC Symbol;Acc:HGNC:32659]	transcribed_unprocessed_pseudogene	52.88
PyrL5n6	BD	ENSG00000244036	UBE2H-DT	-1.83943	-0.574076	-0.537439	0.592142	0.981813	-5.09733	FALSE		UBE2H divergent transcript [Source:HGNC Symbol;Acc:HGNC:55615]	lncRNA	47.57
PyrL5n6	BD	ENSG00000244038	DDOST	4.19713	-0.0460473	-0.151957	0.879523	0.995482	-6.21517	FALSE	1650	dolichyl-diphosphooligosaccharide--protein glycosyltransferase non-catalytic subunit [Source:HGNC Symbol;Acc:HGNC:2728]	protein_coding	50.61
PyrL5n6	BD	ENSG00000244040	IL12A-AS1	4.8383	0.0434494	0.18496	0.85363	0.994504	-6.4453	FALSE	101928376	IL12A antisense RNA 1 [Source:HGNC Symbol;Acc:HGNC:49094]	lncRNA	42.62
PyrL5n6	BD	ENSG00000244041	LINC01011	0.0889346	-0.662503	-0.63967	0.52383	0.976323	-5.11469	FALSE	401232	long intergenic non-protein coding RNA 1011 [Source:HGNC Symbol;Acc:HGNC:33812]	lncRNA	51.89
PyrL5n6	BD	ENSG00000244045	TMEM199	-0.589599	-2.34831	-2.01943	0.0460809	0.827937	-3.78749	FALSE	147007	transmembrane protein 199 [Source:HGNC Symbol;Acc:HGNC:18085]	protein_coding	47.07
PyrL5n6	BD	ENSG00000244050	DEFB109F	1.30706	-0.00178367	-0.00262648	0.99791	0.999754	-5.51826	FALSE		defensin beta 109F (pseudogene) [Source:HGNC Symbol;Acc:HGNC:38066]	transcribed_unprocessed_pseudogene	36.84
PyrL5n6	BD	ENSG00000244053	RPL13AP2	-2.12817	-1.30755	-1.14883	0.253329	0.927912	-4.71654	FALSE		ribosomal protein L13a pseudogene 2 [Source:HGNC Symbol;Acc:HGNC:19675]	processed_pseudogene	54.91
PyrL5n6	BD	ENSG00000244055		4.58383	-0.184528	-0.872049	0.385242	0.959647	-5.98365	FALSE		novel transcript, antisense to ERVW-1 and PEX1	lncRNA	42.46
PyrL5n6	BD	ENSG00000244056	RN7SL417P	-2.85171	0.184203	0.163511	0.870442	0.994878	-5.15148	FALSE		RNA, 7SL, cytoplasmic 417, pseudogene [Source:HGNC Symbol;Acc:HGNC:46433]	misc_RNA	50.94
PyrL5n6	BD	ENSG00000244073	RPS4XP6	-3.43696	-1.58588	-1.47036	0.14456	0.897433	-4.43324	FALSE		ribosomal protein S4X pseudogene 6 [Source:HGNC Symbol;Acc:HGNC:36057]	processed_pseudogene	45.8
PyrL5n6	BD	ENSG00000244112	RN7SL508P	-1.74889	-2.66068	-2.29377	0.0238667	0.76991	-3.39362	FALSE		RNA, 7SL, cytoplasmic 508, pseudogene [Source:HGNC Symbol;Acc:HGNC:46524]	misc_RNA	53.47
PyrL5n6	BD	ENSG00000244115	DNAJC25-GNG10	-3.8912	-0.49841	-0.468729	0.64027	0.984348	-5.08574	FALSE	552891	DNAJC25-GNG10 readthrough [Source:HGNC Symbol;Acc:HGNC:37501]	protein_coding	43.44
PyrL5n6	BD	ENSG00000244119	PDCL3P4	-3.40511	-1.92973	-1.71026	0.0902751	0.858138	-4.17893	FALSE		PDCL3 pseudogene 4 [Source:HGNC Symbol;Acc:HGNC:44505]	transcribed_processed_pseudogene	43
PyrL5n6	BD	ENSG00000244124	ATP1B3-AS1	-4.02964	-0.48573	-0.441817	0.659563	0.984676	-5.09069	FALSE		ATP1B3 antisense RNA 1 [Source:HGNC Symbol;Acc:HGNC:40088]	lncRNA	43.12
PyrL5n6	BD	ENSG00000244128	LINC01322	5.63666	-0.0123271	-0.0686023	0.945441	0.998132	-6.76173	FALSE	103695433	long intergenic non-protein coding RNA 1322 [Source:HGNC Symbol;Acc:HGNC:50528]	lncRNA	34.78
PyrL5n6	BD	ENSG00000244137		-3.01712	0.867899	0.962656	0.33801	0.956287	-4.91107	FALSE		novel transcript, antisense to CAPN9	lncRNA	46.92
PyrL5n6	BD	ENSG00000244161	FLNB-AS1	-2.1206	1.85589	1.57257	0.118934	0.884267	-4.33002	FALSE	105377105	FLNB antisense RNA 1 [Source:HGNC Symbol;Acc:HGNC:40239]	lncRNA	50.4
PyrL5n6	BD	ENSG00000244165	P2RY11	-1.5696	-0.357036	-0.304705	0.761215	0.989255	-5.15581	FALSE	5032	purinergic receptor P2Y11 [Source:HGNC Symbol;Acc:HGNC:8540]	protein_coding	62.34
PyrL5n6	BD	ENSG00000244187	TMEM141	0.13903	-2.35659	-2.34815	0.0208075	0.761181	-3.27685	FALSE	85014	transmembrane protein 141 [Source:HGNC Symbol;Acc:HGNC:28211]	protein_coding	62.16
PyrL5n6	BD	ENSG00000244215	LINC02016	2.5408	0.340956	0.58919	0.557044	0.981778	-5.55952	FALSE	101927123	long intergenic non-protein coding RNA 2016 [Source:HGNC Symbol;Acc:HGNC:52851]	lncRNA	47.63
PyrL5n6	BD	ENSG00000244226	ILF2P1	-3.84807	-0.595731	-0.534978	0.593836	0.981813	-5.06052	FALSE		interleukin enhancer binding factor 2 pseudogene 1 [Source:HGNC Symbol;Acc:HGNC:44695]	processed_pseudogene	48.97
PyrL5n6	BD	ENSG00000244242	IFITM10	0.865415	0.576594	0.636907	0.525621	0.976515	-5.24947	FALSE	402778	interferon induced transmembrane protein 10 [Source:HGNC Symbol;Acc:HGNC:40022]	protein_coding	55.18
PyrL5n6	BD	ENSG00000244247	LINC01995	-2.08599	-1.35869	-1.38457	0.169222	0.900347	-4.55131	FALSE	105374244	long intergenic non-protein coding RNA 1995 [Source:HGNC Symbol;Acc:HGNC:52828]	lncRNA	38.92
PyrL5n6	BD	ENSG00000244249		-1.66325	1.31568	1.06041	0.291477	0.941599	-4.7869	FALSE		ribosomal protein S2 (RPS2) pseudogene	processed_pseudogene	49.78
PyrL5n6	BD	ENSG00000244257	PKD1P1	0.639137	-1.60794	-1.7442	0.0841547	0.856785	-4.16301	FALSE		polycystin 1, transient receptor potential channel interacting pseudogene 1 [Source:HGNC Symbol;Acc:HGNC:30065]	unprocessed_pseudogene	62.65
PyrL5n6	BD	ENSG00000244265	SIAH2-AS1	1.93085	-0.474905	-0.729001	0.467681	0.972037	-5.34211	FALSE		SIAH2 antisense RNA 1 [Source:HGNC Symbol;Acc:HGNC:40526]	lncRNA	43.28
PyrL5n6	BD	ENSG00000244274	DBNDD2	-0.819901	-2.18776	-2.09816	0.038376	0.820996	-3.67616	FALSE	55861	dysbindin domain containing 2 [Source:HGNC Symbol;Acc:HGNC:15881]	protein_coding	55.82
PyrL5n6	BD	ENSG00000244301	AOX3P	-2.30908	-0.291085	-0.273854	0.784754	0.991394	-5.14415	FALSE		aldehyde oxidase 3, pseudogene [Source:HGNC Symbol;Acc:HGNC:19049]	transcribed_unprocessed_pseudogene	41.83
PyrL5n6	BD	ENSG00000244302	PEX5L-AS2	-3.21221	1.24959	1.13341	0.259713	0.929367	-4.72962	FALSE	101928790	PEX5L antisense RNA 2 [Source:HGNC Symbol;Acc:HGNC:41252]	lncRNA	37.07
PyrL5n6	BD	ENSG00000244306		0.624228	-0.636521	-0.787013	0.433109	0.966654	-5.12002	FALSE	503639	double homeobox A pseudogene 10 [Source:NCBI gene (formerly Entrezgene);Acc:503639]	transcribed_processed_pseudogene	40.31
PyrL5n6	BD	ENSG00000244342	LINC00698	2.0584	-0.139819	-0.276781	0.782512	0.990992	-5.74025	FALSE	285401	long intergenic non-protein coding RNA 698 [Source:HGNC Symbol;Acc:HGNC:27720]	lncRNA	39.02
PyrL5n6	BD	ENSG00000244345		0.377032	0.0551777	0.0631408	0.949779	0.998941	-5.32074	FALSE		novel transcript	lncRNA	44.85
PyrL5n6	BD	ENSG00000244383	FAM3D-AS1	-2.75618	-0.75405	-0.633858	0.527601	0.977065	-5.02178	FALSE	105377108	FAM3D antisense RNA 1 [Source:HGNC Symbol;Acc:HGNC:41276]	lncRNA	51.02
PyrL5n6	BD	ENSG00000244405	ETV5	6.18478	-0.174862	-0.768386	0.444601	0.968199	-6.64038	FALSE	2119	ETS variant transcription factor 5 [Source:HGNC Symbol;Acc:HGNC:3494]	protein_coding	42.69
PyrL5n6	BD	ENSG00000244462	RBM12	4.57699	-0.166607	-0.622367	0.535098	0.977762	-6.15535	FALSE	10137	RNA binding motif protein 12 [Source:HGNC Symbol;Acc:HGNC:9898]	protein_coding	39.8
PyrL5n6	BD	ENSG00000244464		-1.21139	1.04088	1.03477	0.303238	0.945583	-4.86819	FALSE		novel transcript	lncRNA	38.77
PyrL5n6	BD	ENSG00000244468		-3.6794	-1.43513	-1.56119	0.121593	0.886006	-4.3425	FALSE		novel transcript	lncRNA	39.71
PyrL5n6	BD	ENSG00000244471	TPTE2P3	-0.34697	0.188991	0.22172	0.824978	0.992988	-5.32226	FALSE		transmembrane phosphoinositide 3-phosphatase and tensin homolog 2 pseudogene 3 [Source:HGNC Symbol;Acc:HGNC:27345]	transcribed_unprocessed_pseudogene	38.89
PyrL5n6	BD	ENSG00000244476	ERVFRD-1	-1.39157	0.88389	0.780323	0.437018	0.966919	-4.98231	FALSE	405754	endogenous retrovirus group FRD member 1, envelope [Source:HGNC Symbol;Acc:HGNC:33823]	protein_coding	46.96
PyrL5n6	BD	ENSG00000244480		0.888507	0.118573	0.140042	0.888904	0.995482	-5.35498	FALSE		pseudogene similar golgi autoantigen, golgin subfamily a, 8A GOLGA8A	transcribed_processed_pseudogene	50.32
PyrL5n6	BD	ENSG00000244486	SCARF2	2.79892	-0.124743	-0.253153	0.800663	0.992988	-5.67231	FALSE	91179	scavenger receptor class F member 2 [Source:HGNC Symbol;Acc:HGNC:19869]	protein_coding	63.17
PyrL5n6	BD	ENSG00000244513	EOGT-DT	-1.70539	-1.43392	-1.24096	0.217485	0.922481	-4.64725	FALSE		EOGT divergent transcript [Source:HGNC Symbol;Acc:HGNC:55605]	lncRNA	36.57
PyrL5n6	BD	ENSG00000244556	ODCP	-2.77117	1.20254	1.01057	0.314629	0.950389	-4.81341	FALSE		ornithine decarboxylase pseudogene [Source:HGNC Symbol;Acc:HGNC:8110]	processed_pseudogene	43.93
PyrL5n6	BD	ENSG00000244558	KCNK15-AS1	3.06816	-0.255585	-0.576684	0.565431	0.981813	-5.67281	FALSE		KCNK15 and WISP2 antisense RNA 1 [Source:HGNC Symbol;Acc:HGNC:49901]	lncRNA	49.42
PyrL5n6	BD	ENSG00000244560		1.46656	-0.373185	-0.541196	0.589559	0.981813	-5.40385	FALSE		zinc finger protein pseudogene	transcribed_unprocessed_pseudogene	56.17
PyrL5n6	BD	ENSG00000244588	RAD21L1	-0.519451	-0.412813	-0.455201	0.649938	0.984656	-5.2752	FALSE	642636	RAD21 cohesin complex component like 1 [Source:HGNC Symbol;Acc:HGNC:16271]	protein_coding	41.9
PyrL5n6	BD	ENSG00000244617	ASPRV1	-2.58519	-1.51678	-1.3014	0.196071	0.91188	-4.58752	FALSE	151516	aspartic peptidase retroviral like 1 [Source:HGNC Symbol;Acc:HGNC:26321]	protein_coding	55.8
PyrL5n6	BD	ENSG00000244625	MIATNB	4.61634	0.108973	0.389234	0.697919	0.987222	-6.23175	FALSE		MIAT neighbor [Source:HGNC Symbol;Acc:HGNC:50731]	lncRNA	46.43
PyrL5n6	BD	ENSG00000244627	TPTEP2	-0.900127	-0.963257	-0.868733	0.387045	0.959647	-4.94552	FALSE		TPTE pseudogene 2 [Source:HGNC Symbol;Acc:HGNC:53828]	transcribed_unprocessed_pseudogene	38.24
PyrL5n6	BD	ENSG00000244649	LINC02086	-1.99952	0.835911	0.96629	0.336198	0.956195	-4.956	FALSE		long intergenic non-protein coding RNA 2086 [Source:HGNC Symbol;Acc:HGNC:52936]	lncRNA	43.47
PyrL5n6	BD	ENSG00000244650		-3.67675	-0.995653	-0.953239	0.342736	0.956287	-4.85975	FALSE		novel transcript	lncRNA	34.86
PyrL5n6	BD	ENSG00000244681	MTHFD2P1	-2.52359	-1.16626	-1.27682	0.204581	0.917128	-4.64012	FALSE	100287639	methylenetetrahydrofolate dehydrogenase (NADP+ dependent) 2, methenyltetrahydrofolate cyclohydrolase pseudogene 1 [Source:HGNC Symbol;Acc:HGNC:48859]	transcribed_processed_pseudogene	34.88
PyrL5n6	BD	ENSG00000244687	UBE2V1	2.1186	0.0029598	0.00477267	0.996201	0.999529	-5.64222	FALSE	7335	ubiquitin conjugating enzyme E2 V1 [Source:HGNC Symbol;Acc:HGNC:12494]	protein_coding	44.49
PyrL5n6	BD	ENSG00000244694	PTCHD4	5.44002	-0.264849	-1.04836	0.29703	0.944246	-6.12181	FALSE	442213	patched domain containing 4 [Source:HGNC Symbol;Acc:HGNC:21345]	protein_coding	36.58
PyrL5n6	BD	ENSG00000244699	EVA1CP5	-2.75329	0.673261	0.590295	0.556306	0.981775	-5.04194	FALSE		EVA1C pseudogene 5 [Source:HGNC Symbol;Acc:HGNC:55739]	unprocessed_pseudogene	44.87
PyrL5n6	BD	ENSG00000244701		-0.403777	-1.5693	-1.40291	0.163698	0.899189	-4.52455	FALSE		novel transcript, antisense to AGK	lncRNA	40.81
PyrL5n6	BD	ENSG00000244706		-2.59693	1.24896	1.17917	0.241089	0.92531	-4.70645	FALSE		novel transcript	lncRNA	36.03
PyrL5n6	BD	ENSG00000244730		-4.026	-1.83234	-1.68271	0.0955079	0.864496	-4.20959	FALSE		PHD finger protein 5A (PHF5A) pseudogene	processed_pseudogene	46.36
PyrL5n6	BD	ENSG00000244731	C4A	-3.11429	1.31085	1.10054	0.273702	0.935216	-4.74854	FALSE	720	complement C4A (Rodgers blood group) [Source:HGNC Symbol;Acc:HGNC:1323]	protein_coding	52.27
PyrL5n6	BD	ENSG00000244731	C4A	-3.11429	1.31085	1.10054	0.273702	0.935216	-4.74854	FALSE	110384692	complement C4A (Rodgers blood group) [Source:HGNC Symbol;Acc:HGNC:1323]	protein_coding	52.27
PyrL5n6	BD	ENSG00000244752	CRYBB2	1.04481	-0.870022	-0.981349	0.328756	0.954144	-4.9676	FALSE	1415	crystallin beta B2 [Source:HGNC Symbol;Acc:HGNC:2398]	protein_coding	47.64
PyrL5n6	BD	ENSG00000244754	N4BP2L2	7.28198	-0.0921376	-0.864783	0.389199	0.959647	-6.87925	FALSE	10443	NEDD4 binding protein 2 like 2 [Source:HGNC Symbol;Acc:HGNC:26916]	protein_coding	39.02
PyrL5n6	BD	ENSG00000244879	GABPB1-AS1	4.87838	0.0485072	0.182823	0.855302	0.994504	-6.43393	FALSE		GABPB1 antisense RNA 1 [Source:HGNC Symbol;Acc:HGNC:44157]	lncRNA	42.63
PyrL5n6	BD	ENSG00000244926	ALKBH3-AS1	-3.47883	1.55678	1.33583	0.184597	0.907578	-4.55681	FALSE	100507300	ALKBH3 antisense RNA 1 [Source:HGNC Symbol;Acc:HGNC:48670]	lncRNA	40.54
PyrL5n6	BD	ENSG00000244932		-0.569333	-0.685472	-0.588998	0.557172	0.981813	-5.08316	FALSE		pseudogene similar to intraflagellar transport 122 homolog	unprocessed_pseudogene	50.16
PyrL5n6	BD	ENSG00000244968	LIFR-AS1	2.02664	0.552961	0.885676	0.377887	0.959647	-5.22049	FALSE	100506495	LIFR antisense RNA 1 [Source:HGNC Symbol;Acc:HGNC:43600]	lncRNA	41.56
PyrL5n6	BD	ENSG00000245008		-0.954528	-2.11821	-2.55125	0.0122269	0.728801	-2.86984	FALSE	101929538	novel transcript, antisense to FLI1	lncRNA	43.43
PyrL5n6	BD	ENSG00000245017	LINC02453	-3.8319	-1.46569	-1.51982	0.131668	0.894538	-4.3841	FALSE	643770	long intergenic non-protein coding RNA 2453 [Source:HGNC Symbol;Acc:HGNC:53392]	lncRNA	44.32
PyrL5n6	BD	ENSG00000245025		0.822347	-0.338341	-0.429176	0.668706	0.984676	-5.34094	FALSE		novel transcript, antisense to RHOBTB2	lncRNA	53.15
PyrL5n6	BD	ENSG00000245060	LINC00847	-1.22087	0.48146	0.465822	0.642342	0.984348	-5.15614	FALSE	729678	long intergenic non-protein coding RNA 847 [Source:HGNC Symbol;Acc:HGNC:45050]	lncRNA	47.45
PyrL5n6	BD	ENSG00000245067	IGFBP7-AS1	0.281506	0.391097	0.451486	0.652603	0.984676	-5.28226	FALSE	255130	IGFBP7 antisense RNA 1 [Source:HGNC Symbol;Acc:HGNC:40296]	lncRNA	43.21
PyrL5n6	BD	ENSG00000245105	A2M-AS1	-1.13683	1.96482	1.89899	0.0604086	0.838065	-3.95142	FALSE	144571	A2M antisense RNA 1 [Source:HGNC Symbol;Acc:HGNC:27057]	lncRNA	46.3
PyrL5n6	BD	ENSG00000245112	SMARCA5-AS1	-3.0328	0.115689	0.105921	0.915855	0.997051	-5.15595	FALSE		SMARCA5 antisense RNA 1 [Source:HGNC Symbol;Acc:HGNC:39982]	lncRNA	61.08
PyrL5n6	BD	ENSG00000245146	MALINC1	1.32495	-0.315245	-0.424005	0.67246	0.985163	-5.4206	FALSE		mitosis associated long intergenic non-coding RNA 1 [Source:HGNC Symbol;Acc:HGNC:49009]	lncRNA	39.77
PyrL5n6	BD	ENSG00000245148	ARAP1-AS2	-1.41421	-0.916231	-0.754638	0.452215	0.968199	-4.98092	FALSE	100506020	ARAP1 antisense RNA 2 [Source:HGNC Symbol;Acc:HGNC:39994]	lncRNA	57.27
PyrL5n6	BD	ENSG00000245149	RNF139-DT	2.99079	-0.695415	-1.51906	0.131858	0.894538	-4.74179	FALSE	101927612	RNF139 divergent transcript [Source:HGNC Symbol;Acc:HGNC:48940]	lncRNA	41.49
PyrL5n6	BD	ENSG00000245156		-2.83418	-1.24243	-1.06572	0.289079	0.941049	-4.77429	FALSE		novel transcript	lncRNA	57.02
PyrL5n6	BD	ENSG00000245164	LINC00861	2.55001	-0.592041	-1.29312	0.198908	0.914872	-5.12566	FALSE	100130231	long intergenic non-protein coding RNA 861 [Source:HGNC Symbol;Acc:HGNC:45133]	lncRNA	37.75
PyrL5n6	BD	ENSG00000245205	EEF1A1P4	-3.38371	-0.935297	-0.796912	0.427364	0.966654	-4.94322	FALSE		eukaryotic translation elongation factor 1 alpha 1 pseudogene 4 [Source:HGNC Symbol;Acc:HGNC:3199]	processed_pseudogene	46.55
PyrL5n6	BD	ENSG00000245213	GALNT7-DT	2.10093	-0.151296	-0.20117	0.840969	0.993696	-5.51532	FALSE	101930370	GALNT7 divergent transcript [Source:HGNC Symbol;Acc:HGNC:55604]	lncRNA	39.53
PyrL5n6	BD	ENSG00000245248	USP2-AS1	4.49591	0.48974	1.55174	0.12384	0.889634	-5.12076	FALSE		USP2 antisense RNA 1 [Source:HGNC Symbol;Acc:HGNC:48673]	lncRNA	48.96
PyrL5n6	BD	ENSG00000245275	SAP30L-AS1	1.01351	-0.930538	-1.15063	0.252591	0.927912	-4.86009	FALSE	386627	SAP30L antisense RNA 1 (head to head) [Source:HGNC Symbol;Acc:HGNC:26760]	lncRNA	44.9
PyrL5n6	BD	ENSG00000245281	ASAH1-AS1	-0.412243	-2.2813	-2.10396	0.0378551	0.820996	-3.66271	FALSE	101929066	ASAH1 antisense RNA 1 [Source:HGNC Symbol;Acc:HGNC:55603]	lncRNA	41.39
PyrL5n6	BD	ENSG00000245293	CYP2U1-AS1	3.336	0.0335021	0.0822512	0.934609	0.998132	-5.88655	FALSE	101929595	CYP2U1 and SGMS2 antisense RNA 1 [Source:HGNC Symbol;Acc:HGNC:54817]	lncRNA	38.23
PyrL5n6	BD	ENSG00000245293	CYP2U1-AS1	3.336	0.0335021	0.0822512	0.934609	0.998132	-5.88655	FALSE	107986298	CYP2U1 and SGMS2 antisense RNA 1 [Source:HGNC Symbol;Acc:HGNC:54817]	lncRNA	38.23
PyrL5n6	BD	ENSG00000245311	ARNTL2-AS1	2.1368	-0.140379	-0.23205	0.816967	0.992988	-5.58132	FALSE	101928646	ARNTL2 antisense RNA 1 [Source:HGNC Symbol;Acc:HGNC:49892]	lncRNA	38.63
PyrL5n6	BD	ENSG00000245317	MRNIP-DT	-3.68379	-0.354498	-0.321	0.748871	0.989255	-5.12292	FALSE	100996419	MRNIP divergent transcript [Source:HGNC Symbol;Acc:HGNC:56030]	lncRNA	46.28
PyrL5n6	BD	ENSG00000245322	H2AZ1-DT	3.65896	0.427407	1.013	0.313469	0.950389	-5.46523	FALSE		H2AZ1 divergent transcript [Source:HGNC Symbol;Acc:HGNC:40271]	lncRNA	38.8
PyrL5n6	BD	ENSG00000245384	CXXC4-AS1	4.92232	-0.217711	-1.01694	0.311602	0.950193	-6.00954	FALSE	101929468	CXXC4 antisense RNA 1 [Source:HGNC Symbol;Acc:HGNC:41054]	lncRNA	36.58
PyrL5n6	BD	ENSG00000245468	LINC02447	-1.87306	1.94047	1.75572	0.0821559	0.856785	-4.12792	FALSE		long intergenic non-protein coding RNA 2447 [Source:HGNC Symbol;Acc:HGNC:53379]	lncRNA	47.86
PyrL5n6	BD	ENSG00000245482		-3.23258	-2.03056	-1.84006	0.0686836	0.842743	-4.02771	FALSE		novel transcript, antisense to ALG10	lncRNA	35.05
PyrL5n6	BD	ENSG00000245498	MSANTD2-AS1	1.14743	0.243361	0.311807	0.755828	0.989255	-5.38581	FALSE	100507283	MSANTD2 antisense RNA 1 [Source:HGNC Symbol;Acc:HGNC:55601]	lncRNA	43.44
PyrL5n6	BD	ENSG00000245526	LINC00461	6.85571	-0.0248701	-0.210593	0.833628	0.992988	-7.08459	FALSE	645323	long intergenic non-protein coding RNA 461 [Source:HGNC Symbol;Acc:HGNC:42810]	lncRNA	38.05
PyrL5n6	BD	ENSG00000245532	NEAT1	5.2158	-0.446158	-1.58493	0.116097	0.880824	-5.30338	FALSE	283131	nuclear paraspeckle assembly transcript 1 [Source:HGNC Symbol;Acc:HGNC:30815]	lncRNA	44.06
PyrL5n6	BD	ENSG00000245534	RORA-AS1	-2.00482	1.19892	1.03832	0.301592	0.944383	-4.80467	FALSE	101928784	RORA antisense RNA 1 [Source:HGNC Symbol;Acc:HGNC:51410]	lncRNA	40.19
PyrL5n6	BD	ENSG00000245552	LNCRNA-IUR	1.94622	0.509852	0.742797	0.459322	0.970246	-5.31732	FALSE	100129203	lncRNA imatinib upregulated [Source:HGNC Symbol;Acc:HGNC:55755]	lncRNA	37.18
PyrL5n6	BD	ENSG00000245552	LNCRNA-IUR	1.94622	0.509852	0.742797	0.459322	0.970246	-5.31732	FALSE	101929295	lncRNA imatinib upregulated [Source:HGNC Symbol;Acc:HGNC:55755]	lncRNA	37.18
PyrL5n6	BD	ENSG00000245556	SCAMP1-AS1	-0.340888	-0.495808	-0.497198	0.620126	0.982655	-5.18042	FALSE	728769	SCAMP1 antisense RNA 1 [Source:HGNC Symbol;Acc:HGNC:50544]	lncRNA	42.35
PyrL5n6	BD	ENSG00000245571	FAM111A-DT	-1.89733	-1.02479	-0.934388	0.352323	0.956287	-4.87639	FALSE	101927204	FAM111A divergent transcript [Source:HGNC Symbol;Acc:HGNC:53752]	lncRNA	42.04
PyrL5n6	BD	ENSG00000245573	BDNF-AS	4.18164	-0.00369344	-0.0115467	0.99081	0.999046	-6.26055	FALSE	497258	BDNF antisense RNA [Source:HGNC Symbol;Acc:HGNC:20608]	lncRNA	39.46
PyrL5n6	BD	ENSG00000245598	DACT3-AS1	0.519403	-0.176837	-0.186607	0.852342	0.994504	-5.28447	FALSE	100506068	DACT3 antisense RNA 1 [Source:HGNC Symbol;Acc:HGNC:44120]	lncRNA	50.78
PyrL5n6	BD	ENSG00000245614	DDX11-AS1	2.35507	-0.22932	-0.370364	0.711884	0.987556	-5.54009	FALSE	100506660	DDX11 antisense RNA 1 [Source:HGNC Symbol;Acc:HGNC:44176]	lncRNA	44.95
PyrL5n6	BD	ENSG00000245648	KLRK1-AS1	-3.52524	-1.87432	-1.71889	0.088686	0.857246	-4.16939	FALSE	101928100	KLRK1 antisense RNA 1 [Source:HGNC Symbol;Acc:HGNC:54868]	lncRNA	37.27
PyrL5n6	BD	ENSG00000245651		-2.67342	-0.401147	-0.354997	0.723329	0.987556	-5.12	FALSE	283387	novel transcript	lncRNA	47.05
PyrL5n6	BD	ENSG00000245662	LINC02211	-2.743	-1.5544	-1.52744	0.129765	0.894538	-4.37771	FALSE		long intergenic non-protein coding RNA 2211 [Source:HGNC Symbol;Acc:HGNC:53078]	lncRNA	34.38
PyrL5n6	BD	ENSG00000245680	ZNF585B	2.84847	-0.610661	-1.30529	0.194748	0.91188	-5.0309	FALSE	92285	zinc finger protein 585B [Source:HGNC Symbol;Acc:HGNC:30948]	protein_coding	42.21
PyrL5n6	BD	ENSG00000245685	FRG1-DT	5.01981	0.322635	1.26605	0.208396	0.91771	-5.67204	FALSE	728339	FRG1 divergent transcript [Source:HGNC Symbol;Acc:HGNC:51590]	lncRNA	41.44
PyrL5n6	BD	ENSG00000245694	CRNDE	-1.13922	-1.04887	-1.18322	0.239487	0.92531	-4.83546	FALSE	101927480	colorectal neoplasia differentially expressed [Source:HGNC Symbol;Acc:HGNC:37078]	lncRNA	39.73
PyrL5n6	BD	ENSG00000245729	LINC02226	-2.64798	-0.734546	-0.735869	0.463509	0.970746	-4.99976	FALSE	729506	long intergenic non-protein coding RNA 2226 [Source:HGNC Symbol;Acc:HGNC:53095]	lncRNA	38.94
PyrL5n6	BD	ENSG00000245750	DRAIC	5.42029	0.0964638	0.452037	0.652208	0.984676	-6.54426	FALSE	145837	downregulated RNA in cancer, inhibitor of cell invasion and migration [Source:HGNC Symbol;Acc:HGNC:27082]	lncRNA	46.45
PyrL5n6	BD	ENSG00000245768		6.42165	0.315787	2.38812	0.0187859	0.758869	-4.18248	FALSE		novel transcript	lncRNA	39.56
PyrL5n6	BD	ENSG00000245832	MIR4300HG	5.11063	-0.159419	-0.671231	0.503599	0.974486	-6.40653	FALSE	101928989	MIR4300 host gene [Source:HGNC Symbol;Acc:HGNC:52003]	lncRNA	36.63
PyrL5n6	BD	ENSG00000245848	CEBPA	-1.51918	-2.33768	-1.97631	0.050836	0.832234	-3.8537	FALSE	1050	CCAAT enhancer binding protein alpha [Source:HGNC Symbol;Acc:HGNC:1833]	protein_coding	65.86
PyrL5n6	BD	ENSG00000245849	RAD51-AS1	2.68861	0.0140697	0.0280582	0.977671	0.999046	-5.69426	FALSE	100505648	RAD51 antisense RNA 1 [Source:HGNC Symbol;Acc:HGNC:48621]	lncRNA	45.04
PyrL5n6	BD	ENSG00000245857		-2.32779	-0.784377	-0.854839	0.394655	0.96	-4.97792	FALSE	100652791	uncharacterized LOC100652791 [Source:NCBI gene (formerly Entrezgene);Acc:100652791]	lncRNA	46.14
PyrL5n6	BD	ENSG00000245864	MEF2C-AS2	2.13075	0.347126	0.531821	0.596013	0.981813	-5.40728	FALSE	109729137	MEF2C antisense RNA 2 [Source:HGNC Symbol;Acc:HGNC:53115]	lncRNA	39.19
PyrL5n6	BD	ENSG00000245888	NSMCE1-DT	-0.227692	-1.53655	-1.72429	0.0877017	0.857005	-4.18291	FALSE	400512	NSMCE1 divergent transcript [Source:HGNC Symbol;Acc:HGNC:51368]	lncRNA	44.09
PyrL5n6	BD	ENSG00000245904	BTG1-DT	-0.782553	0.233062	0.257906	0.797002	0.992756	-5.28216	FALSE		BTG1 divergent transcript [Source:HGNC Symbol;Acc:HGNC:55600]	lncRNA	39.49
PyrL5n6	BD	ENSG00000245910	SNHG6	0.595005	-0.848489	-0.900999	0.369724	0.958786	-5.03057	FALSE		small nucleolar RNA host gene 6 [Source:HGNC Symbol;Acc:HGNC:32965]	lncRNA	43.37
PyrL5n6	BD	ENSG00000245937	SLC12A2-DT	6.95188	-0.245241	-2.06046	0.041915	0.827531	-5.04538	FALSE	644873	SLC12A2 divergent transcript [Source:HGNC Symbol;Acc:HGNC:49565]	lncRNA	37.78
PyrL5n6	BD	ENSG00000245958	SEPTIN7P14	5.71	0.0654117	0.33004	0.742051	0.989146	-6.704	FALSE		septin 7 pseudogene 14 [Source:HGNC Symbol;Acc:HGNC:44219]	transcribed_unprocessed_pseudogene	32.28
PyrL5n6	BD	ENSG00000245975	MINDY2-DT	-3.87015	-1.4898	-1.34976	0.180099	0.90611	-4.54366	FALSE	101928725	MINDY2 divergent transcript [Source:HGNC Symbol;Acc:HGNC:55889]	lncRNA	45.68
PyrL5n6	BD	ENSG00000246016	LINC01513	-4.07102	-0.16954	-0.160709	0.872642	0.994996	-5.14853	FALSE		long intergenic non-protein coding RNA 1513 [Source:HGNC Symbol;Acc:HGNC:51202]	lncRNA	51
PyrL5n6	BD	ENSG00000246067	RAB30-DT	2.74959	0.0588312	0.136674	0.891559	0.995503	-5.80245	FALSE		RAB30 divergent transcript [Source:HGNC Symbol;Acc:HGNC:48672]	lncRNA	39.85
PyrL5n6	BD	ENSG00000246082	NUDT16L2P	-3.9945	2.07593	1.89846	0.0604788	0.838065	-3.95667	FALSE	152195	nudix hydrolase 16 like 2, pseudogene [Source:HGNC Symbol;Acc:HGNC:27189]	transcribed_unitary_pseudogene	48.16
PyrL5n6	BD	ENSG00000246084	LINC02325	1.49569	-0.814023	-1.40342	0.163546	0.899189	-4.78038	FALSE	101929241	long intergenic non-protein coding RNA 2325 [Source:HGNC Symbol;Acc:HGNC:53245]	lncRNA	42.75
PyrL5n6	BD	ENSG00000246089	MCPH1-DT	-3.63289	-0.907764	-0.785923	0.433745	0.966654	-4.9485	FALSE	100287015	MCPH1 divergent transcript [Source:HGNC Symbol;Acc:HGNC:55599]	lncRNA	49.69
PyrL5n6	BD	ENSG00000246090		2.00887	-0.53784	-1.06061	0.291386	0.941599	-5.18364	FALSE	100507053	novel transcript, antisense to ADH4, ADH6 & ADH1A	lncRNA	38.91
PyrL5n6	BD	ENSG00000246100	LINC00900	-3.60507	0.0205667	0.0183193	0.98542	0.999046	-5.15741	FALSE		long intergenic non-protein coding RNA 900 [Source:HGNC Symbol;Acc:HGNC:27444]	lncRNA	49.87
PyrL5n6	BD	ENSG00000246174	KCTD21-AS1	1.9548	-0.368191	-0.610905	0.542629	0.980003	-5.40928	FALSE	100289388	KCTD21 antisense RNA 1 [Source:HGNC Symbol;Acc:HGNC:48674]	lncRNA	47.56
PyrL5n6	BD	ENSG00000246203		0.0952152	0.202506	0.214043	0.830943	0.992988	-5.25706	FALSE		novel pseudogene	unprocessed_pseudogene	45.18
PyrL5n6	BD	ENSG00000246211	P4HA3-AS1	-4.08594	0.458794	0.441299	0.659936	0.984676	-5.09421	FALSE	101928580	P4HA3 antisense RNA 1 [Source:HGNC Symbol;Acc:HGNC:53160]	lncRNA	42.22
PyrL5n6	BD	ENSG00000246214	RETREG1-AS1	2.82784	0.435531	0.935782	0.351609	0.956287	-5.33354	FALSE	101929524	RETREG1 antisense RNA 1 [Source:HGNC Symbol;Acc:HGNC:55551]	lncRNA	44.77
PyrL5n6	BD	ENSG00000246223	LINC01550	0.240909	-0.596249	-0.690936	0.491184	0.974009	-5.18841	FALSE	388011	long intergenic non-protein coding RNA 1550 [Source:HGNC Symbol;Acc:HGNC:20111]	lncRNA	43.16
PyrL5n6	BD	ENSG00000246225		3.1545	-0.232324	-0.513383	0.6088	0.982551	-5.80726	FALSE		novel transcript, antisense to SVIP	lncRNA	36.33
PyrL5n6	BD	ENSG00000246228	CASC8	-0.465994	-0.740176	-0.879493	0.381214	0.959647	-5.07583	FALSE	727677	cancer susceptibility 8 [Source:HGNC Symbol;Acc:HGNC:45129]	lncRNA	40.99
PyrL5n6	BD	ENSG00000246250		2.79106	0.668644	1.36744	0.174511	0.900709	-4.95465	FALSE		novel transcript	lncRNA	39.95
PyrL5n6	BD	ENSG00000246263	UBR5-DT	-0.142039	-0.998088	-0.934015	0.352515	0.956287	-4.92846	FALSE		UBR5 divergent transcript [Source:HGNC Symbol;Acc:HGNC:51661]	lncRNA	39.85
PyrL5n6	BD	ENSG00000246273	SBF2-AS1	3.07235	0.145302	0.334828	0.738446	0.988763	-5.7575	FALSE	283104	SBF2 antisense RNA 1 [Source:HGNC Symbol;Acc:HGNC:27438]	lncRNA	44.1
PyrL5n6	BD	ENSG00000246308		-2.33448	-1.29953	-1.18821	0.237526	0.92531	-4.68658	FALSE	101928053	novel transcript, antisense to ZBED5	lncRNA	39.77
PyrL5n6	BD	ENSG00000246316		2.65032	-0.0412182	-0.09119	0.927522	0.997979	-5.84572	FALSE		artifact	lncRNA	37.05
PyrL5n6	BD	ENSG00000246323	FAM13B-AS1	-3.0111	2.12682	1.87794	0.0632621	0.838065	-3.98094	FALSE		FAM13B antisense RNA 1 [Source:HGNC Symbol;Acc:HGNC:55597]	lncRNA	47.18
PyrL5n6	BD	ENSG00000246334	PRR7-AS1	-1.10121	0.839118	0.742566	0.459461	0.970246	-5.00502	FALSE		PRR7 antisense RNA 1 [Source:HGNC Symbol;Acc:HGNC:27961]	lncRNA	58.83
PyrL5n6	BD	ENSG00000246339	EXTL3-AS1	-0.741177	-0.944059	-0.825847	0.410829	0.964758	-4.95462	FALSE	101929402	EXTL3 antisense RNA 1 [Source:HGNC Symbol;Acc:HGNC:27985]	lncRNA	46.56
PyrL5n6	BD	ENSG00000246363	LINC02458	4.4476	0.162256	0.52256	0.602421	0.982401	-6.15851	FALSE		long intergenic non-protein coding RNA 2458 [Source:HGNC Symbol;Acc:HGNC:53394]	lncRNA	37.89
PyrL5n6	BD	ENSG00000246366	LACTB2-AS1	1.42969	-0.306808	-0.406141	0.685495	0.985529	-5.41022	FALSE	286190	LACTB2 antisense RNA 1 [Source:HGNC Symbol;Acc:HGNC:27841]	lncRNA	39.33
PyrL5n6	BD	ENSG00000246375	PPM1K-DT	1.79105	-0.890563	-1.38393	0.169418	0.900347	-4.79065	FALSE	105369192	PPM1K divergent transcript [Source:HGNC Symbol;Acc:HGNC:54093]	lncRNA	41.48
PyrL5n6	BD	ENSG00000246379	GNAO1-DT	6.0724	0.106901	0.717313	0.47483	0.973067	-6.61475	FALSE	283856	GNAO1 divergent transcript [Source:HGNC Symbol;Acc:HGNC:27543]	lncRNA	40.34
PyrL5n6	BD	ENSG00000246451	KLC1-AS1	1.96029	-0.481217	-0.719312	0.473603	0.973067	-5.35717	FALSE		KLC1 antisense RNA 1 [Source:HGNC Symbol;Acc:HGNC:56065]	lncRNA	46.8
PyrL5n6	BD	ENSG00000246465		-2.16983	-2.16203	-1.77553	0.0788105	0.85018	-4.10442	FALSE	124903670	novel transcript LOC100506705	lncRNA	49.16
PyrL5n6	BD	ENSG00000246477		-2.4171	-1.51577	-1.39614	0.16572	0.900347	-4.51264	FALSE		novel transcript, antisense to MTMR9	lncRNA	38.67
PyrL5n6	BD	ENSG00000246523	FZD4-DT	1.09994	-0.255595	-0.375803	0.707848	0.987556	-5.42128	FALSE	100506368	FZD4 divergent transcript [Source:HGNC Symbol;Acc:HGNC:54219]	lncRNA	41.87
PyrL5n6	BD	ENSG00000246526	LINC02481	-2.78168	0.0865483	0.0726923	0.942194	0.998132	-5.15689	FALSE	339988	long intergenic non-protein coding RNA 2481 [Source:HGNC Symbol;Acc:HGNC:27958]	lncRNA	56.09
PyrL5n6	BD	ENSG00000246528	SLCO5A1-AS1	0.207838	0.0274942	0.0302682	0.975913	0.999046	-5.38121	FALSE	121233925	SLCO5A1 antisense RNA 1 [Source:HGNC Symbol;Acc:HGNC:55595]	lncRNA	44.41
PyrL5n6	BD	ENSG00000246541	SMARCAD1-DT	-1.09517	1.07772	1.29023	0.199905	0.915208	-4.69292	FALSE	101929210	SMARCAD1 divergent transcript [Source:HGNC Symbol;Acc:HGNC:53364]	lncRNA	39.6
PyrL5n6	BD	ENSG00000246575		-3.94948	0.773223	0.674329	0.501636	0.974009	-5.00292	FALSE		retinol saturase (all-trans-retinol 13,14-reductase) (RESAT) pseudogene	unprocessed_pseudogene	58.97
PyrL5n6	BD	ENSG00000246596		5.78022	-0.31194	-1.87826	0.063219	0.838065	-5.01831	FALSE		SUMO interacting motifs containing 1 (SIMC1) pseudogene	transcribed_unprocessed_pseudogene	40.88
PyrL5n6	BD	ENSG00000246627	CACNA1C-AS1	1.38238	1.36853	2.06177	0.0417877	0.827531	-3.77759	FALSE	100652846	CACNA1C antisense RNA 1 [Source:HGNC Symbol;Acc:HGNC:40119]	lncRNA	54.44
PyrL5n6	BD	ENSG00000246640	PICART1	-2.32142	-0.417211	-0.354949	0.723365	0.987556	-5.11977	FALSE	284080	p53 inducible cancer associated RNA transcript 1 [Source:HGNC Symbol;Acc:HGNC:27576]	lncRNA	51.2
PyrL5n6	BD	ENSG00000246662	CIBAR1-DT	5.50095	0.168514	0.963588	0.337545	0.956287	-6.24153	FALSE	642924	CIBAR1 divergent transcript [Source:HGNC Symbol;Acc:HGNC:43644]	lncRNA	39.82
PyrL5n6	BD	ENSG00000246695	RASSF8-AS1	1.59514	0.640447	0.949213	0.344769	0.956287	-5.12968	FALSE		RASSF8 antisense RNA 1 [Source:HGNC Symbol;Acc:HGNC:48637]	lncRNA	43.33
PyrL5n6	BD	ENSG00000246705	H2AJ	-4.01368	0.663226	0.620645	0.536226	0.977762	-5.0267	FALSE	55766	H2A.J histone [Source:HGNC Symbol;Acc:HGNC:14456]	protein_coding	45.5
PyrL5n6	BD	ENSG00000246731		-3.27895	-0.93387	-0.801518	0.424706	0.966654	-4.94051	FALSE	85001	uncharacterized protein MGC16275 [Source:NCBI gene (formerly Entrezgene);Acc:85001]	lncRNA	56.23
PyrL5n6	BD	ENSG00000246763	RGMB-AS1	-1.93066	0.607784	0.530591	0.596862	0.981813	-5.0883	FALSE	503569	RGMB antisense RNA 1 [Source:HGNC Symbol;Acc:HGNC:48666]	lncRNA	47.38
PyrL5n6	BD	ENSG00000246774	COL25A1-DT	-1.66322	1.73366	1.54098	0.126436	0.890413	-4.3642	FALSE	645078	COL25A1 divergent transcript [Source:HGNC Symbol;Acc:HGNC:32963]	lncRNA	40.57
PyrL5n6	BD	ENSG00000246790	SORL1-AS1	-2.05878	0.18123	0.155667	0.876605	0.995482	-5.16995	FALSE		SORL1 antisense RNA 1 [Source:HGNC Symbol;Acc:HGNC:55594]	lncRNA	49.97
PyrL5n6	BD	ENSG00000246792		-3.00008	-1.10588	-0.976362	0.331208	0.954962	-4.83813	FALSE		novel transcript	lncRNA	39.35
PyrL5n6	BD	ENSG00000246820	RIC3-DT	-2.55295	0.279183	0.251566	0.801886	0.992988	-5.14554	FALSE		RIC3 divergent transcript [Source:HGNC Symbol;Acc:HGNC:54191]	lncRNA	44.64
PyrL5n6	BD	ENSG00000246859	STARD4-AS1	4.71827	-0.11296	-0.479211	0.63282	0.984348	-6.3054	FALSE	100505678	STARD4 antisense RNA 1 [Source:HGNC Symbol;Acc:HGNC:44117]	lncRNA	39.54
PyrL5n6	BD	ENSG00000246876	LINC02466	0.945514	-0.855985	-1.18493	0.238814	0.92531	-4.90069	FALSE	101927282	long intergenic non-protein coding RNA 2466 [Source:HGNC Symbol;Acc:HGNC:53405]	lncRNA	35.34
PyrL5n6	BD	ENSG00000246877	DNM1P35	2.25996	-0.453806	-0.6968	0.487522	0.974009	-5.52358	FALSE		dynamin 1 pseudogene 35 [Source:HGNC Symbol;Acc:HGNC:35182]	lncRNA	56.34
PyrL5n6	BD	ENSG00000246889	CTTN-DT	2.41532	0.350038	0.58031	0.562993	0.981813	-5.46633	FALSE		CTTN divergent transcript [Source:HGNC Symbol;Acc:HGNC:55592]	lncRNA	46.87
PyrL5n6	BD	ENSG00000246922	UBAP1L	6.19109	-0.314911	-2.14212	0.0345782	0.801721	-4.64319	FALSE	390595	ubiquitin associated protein 1 like [Source:HGNC Symbol;Acc:HGNC:40028]	protein_coding	48.84
PyrL5n6	BD	ENSG00000246982	BRPF3-AS1	3.28456	-0.441886	-1.01559	0.31224	0.950389	-5.42302	FALSE		BRPF3 antisense RNA 1 [Source:HGNC Symbol;Acc:HGNC:55591]	lncRNA	40.1
PyrL5n6	BD	ENSG00000246985	SOCS2-AS1	2.15996	-0.206033	-0.334912	0.738383	0.988763	-5.65851	FALSE	144481	SOCS2 antisense RNA 1 [Source:HGNC Symbol;Acc:HGNC:27054]	lncRNA	42.95
PyrL5n6	BD	ENSG00000247077	PGAM5	4.56122	-0.226186	-0.815016	0.416973	0.965129	-6.0257	FALSE	192111	PGAM family member 5, mitochondrial serine/threonine protein phosphatase [Source:HGNC Symbol;Acc:HGNC:28763]	protein_coding	55.09
PyrL5n6	BD	ENSG00000247081	BAALC-AS1	5.12088	-0.583184	-2.56721	0.0117116	0.728801	-3.37944	FALSE	105369147	BAALC antisense RNA 1 [Source:HGNC Symbol;Acc:HGNC:50461]	lncRNA	41.08
PyrL5n6	BD	ENSG00000247092	SNHG10	2.84272	0.162125	0.338645	0.735577	0.988763	-5.75648	FALSE	283596	small nucleolar RNA host gene 10 [Source:HGNC Symbol;Acc:HGNC:27510]	lncRNA	44.55
PyrL5n6	BD	ENSG00000247121		5.87541	-0.173078	-1.10558	0.271525	0.934686	-6.17919	FALSE		novel transcript, antisense to LNPEP and ERAP2	lncRNA	39.51
PyrL5n6	BD	ENSG00000247131		-2.75639	0.697021	0.70539	0.482185	0.973608	-5.01969	FALSE	101928002	novel transcript, antisense to RAB3IP	lncRNA	36.95
PyrL5n6	BD	ENSG00000247134		1.20613	0.127858	0.177955	0.859113	0.994504	-5.47511	FALSE		novel transcript	lncRNA	37.68
PyrL5n6	BD	ENSG00000247137	ANKRD42-DT	2.42283	0.358457	0.61503	0.539913	0.979448	-5.48381	FALSE		ANKRD42 divergent transcript [Source:HGNC Symbol;Acc:HGNC:55590]	lncRNA	40.91
PyrL5n6	BD	ENSG00000247151	CSTF3-DT	-3.88772	-0.232917	-0.244388	0.807424	0.992988	-5.16221	FALSE	338739	CSTF3 divergent transcript [Source:HGNC Symbol;Acc:HGNC:27882]	lncRNA	40.6
PyrL5n6	BD	ENSG00000247157	LINC01252	4.73321	-0.229399	-0.840507	0.402602	0.961732	-6.04251	FALSE	338817	long intergenic non-protein coding RNA 1252 [Source:HGNC Symbol;Acc:HGNC:27888]	lncRNA	40.07
PyrL5n6	BD	ENSG00000247193		-2.52671	-1.26874	-1.24956	0.214338	0.920275	-4.65299	FALSE	439933	novel transcript, antisense to CENTD1	lncRNA	37.7
PyrL5n6	BD	ENSG00000247199	FBXO38-DT	5.24367	-0.14325	-0.800925	0.425048	0.966654	-6.26342	FALSE	102546294	FBXO38 divergent transcript [Source:HGNC Symbol;Acc:HGNC:55589]	lncRNA	36.49
PyrL5n6	BD	ENSG00000247199	FBXO38-DT	5.24367	-0.14325	-0.800925	0.425048	0.966654	-6.26342	FALSE	124901185	FBXO38 divergent transcript [Source:HGNC Symbol;Acc:HGNC:55589]	lncRNA	36.49
PyrL5n6	BD	ENSG00000247213	LINC01498	-0.0717228	0.861252	1.13649	0.258429	0.929367	-4.89858	FALSE	102723562	long intergenic non-protein coding RNA 1498 [Source:HGNC Symbol;Acc:HGNC:51164]	lncRNA	44.93
PyrL5n6	BD	ENSG00000247240	UBL7-DT	-3.13831	-0.445659	-0.404195	0.686921	0.985951	-5.12232	FALSE	440288	UBL7 divergent transcript [Source:HGNC Symbol;Acc:HGNC:48614]	lncRNA	44.63
PyrL5n6	BD	ENSG00000247271	ZBED5-AS1	1.68436	-0.640714	-0.832312	0.407189	0.9624	-5.18044	FALSE	729013	ZBED5 antisense RNA 1 [Source:HGNC Symbol;Acc:HGNC:48646]	lncRNA	40.64
PyrL5n6	BD	ENSG00000247311		-3.82017	-2.13863	-2.07361	0.04065	0.827531	-3.7294	FALSE		novel transcript	lncRNA	38.06
PyrL5n6	BD	ENSG00000247315	ZCCHC3	2.08449	0.837273	1.34409	0.18192	0.906992	-4.80179	FALSE	85364	zinc finger CCHC-type containing 3 [Source:HGNC Symbol;Acc:HGNC:16230]	protein_coding	55.56
PyrL5n6	BD	ENSG00000247317	LY6E-DT	5.03215	-0.146122	-0.661099	0.510048	0.974755	-6.27311	FALSE		LY6E divergent transcript [Source:HGNC Symbol;Acc:HGNC:53728]	lncRNA	48.97
PyrL5n6	BD	ENSG00000247345		-3.83136	-3.4461	-3.15879	0.0020879	0.546558	-1.94636	FALSE		novel transcript	lncRNA	39.11
PyrL5n6	BD	ENSG00000247373	TMED2-DT	-1.25881	0.289028	0.252618	0.801075	0.992988	-5.16048	FALSE		TMED2 divergent transcript [Source:HGNC Symbol;Acc:HGNC:53346]	lncRNA	49.36
PyrL5n6	BD	ENSG00000247381	PLUT	-1.57968	0.35467	0.407368	0.684597	0.985529	-5.28451	FALSE		PDX1 associated lncRNA, upregulator of transcription [Source:HGNC Symbol;Acc:HGNC:43698]	lncRNA	42.03
PyrL5n6	BD	ENSG00000247400	DNAJC3-DT	1.40919	-0.171396	-0.224661	0.822695	0.992988	-5.3895	FALSE	100289274	DNAJC3 divergent transcript [Source:HGNC Symbol;Acc:HGNC:39808]	lncRNA	38.94
PyrL5n6	BD	ENSG00000247416		-4.00355	0.321846	0.295575	0.768159	0.989539	-5.12775	FALSE	101928847	novel transcript, antisense to NCAM1	lncRNA	53.01
PyrL5n6	BD	ENSG00000247473	CARS1-AS1	-3.90264	-1.25038	-1.13645	0.258449	0.929367	-4.72113	FALSE	100852407	CARS1 antisense RNA 1 [Source:HGNC Symbol;Acc:HGNC:40125]	lncRNA	47.09
PyrL5n6	BD	ENSG00000247498	GPRC5D-AS1	-0.550597	-0.542231	-0.557336	0.578526	0.981813	-5.14321	FALSE	100506314	GPRC5D and HEBP1 antisense RNA 1 [Source:HGNC Symbol;Acc:HGNC:53599]	lncRNA	42.94
PyrL5n6	BD	ENSG00000247516	MIR4458HG	0.461635	-0.206229	-0.229689	0.818796	0.992988	-5.3326	FALSE	100505738	MIR4458 host gene [Source:HGNC Symbol;Acc:HGNC:49008]	lncRNA	39.27
PyrL5n6	BD	ENSG00000247556	OIP5-AS1	5.39837	0.0247808	0.121651	0.903416	0.99681	-6.64324	FALSE	729082	OIP5 antisense RNA 1 [Source:HGNC Symbol;Acc:HGNC:43563]	lncRNA	41.46
PyrL5n6	BD	ENSG00000247572	CKMT2-AS1	4.72439	-0.274486	-1.21432	0.227444	0.923716	-5.64632	FALSE	100131067	CKMT2 antisense RNA 1 [Source:HGNC Symbol;Acc:HGNC:48997]	lncRNA	42.03
PyrL5n6	BD	ENSG00000247595	SPTY2D1OS	1.10873	-0.381064	-0.453263	0.651328	0.984656	-5.29381	FALSE	100506540	SPTY2D1 opposite strand [Source:HGNC Symbol;Acc:HGNC:44122]	protein_coding	43.98
PyrL5n6	BD	ENSG00000247596	TWF2	4.05727	0.139099	0.505596	0.614238	0.982629	-6.03468	FALSE	11344	twinfilin actin binding protein 2 [Source:HGNC Symbol;Acc:HGNC:9621]	protein_coding	57.04
PyrL5n6	BD	ENSG00000247624	CPEB2-DT	4.11169	-0.361151	-1.21837	0.225912	0.923716	-5.46613	FALSE	441009	CPEB2 divergent transcript [Source:HGNC Symbol;Acc:HGNC:49082]	lncRNA	37.18
PyrL5n6	BD	ENSG00000247626	MARS2	-0.279836	-1.95064	-1.84341	0.0681893	0.842743	-4.02351	FALSE	92935	methionyl-tRNA synthetase 2, mitochondrial [Source:HGNC Symbol;Acc:HGNC:25133]	protein_coding	48.36
PyrL5n6	BD	ENSG00000247627	MTND4P12	0.525466	-0.265536	-0.425201	0.671591	0.985163	-5.21899	FALSE		MT-ND4 pseudogene 12 [Source:HGNC Symbol;Acc:HGNC:42199]	processed_pseudogene	44.3
PyrL5n6	BD	ENSG00000247675	LRP4-AS1	-3.0057	0.244334	0.228022	0.820088	0.992988	-5.14855	FALSE	100507401	LRP4 antisense RNA 1 [Source:HGNC Symbol;Acc:HGNC:44128]	lncRNA	44.9
PyrL5n6	BD	ENSG00000247679		4.45818	0.638994	2.35404	0.020498	0.761181	-3.65374	FALSE		novel transcript	lncRNA	45.1
PyrL5n6	BD	ENSG00000247708	STX18-AS1	7.58091	-0.00608018	-0.0686295	0.94542	0.998132	-7.33272	FALSE	100507266	STX18 antisense RNA 1 (head to head) [Source:HGNC Symbol;Acc:HGNC:48877]	lncRNA	46
PyrL5n6	BD	ENSG00000247728	ARHGAP11B-DT	-3.0498	-0.19531	-0.168552	0.866484	0.994584	-5.15212	FALSE		ARHGAP11B divergent transcript [Source:HGNC Symbol;Acc:HGNC:55586]	lncRNA	41.21
PyrL5n6	BD	ENSG00000247746	USP51	-0.948961	-0.3123	-0.279193	0.780666	0.990898	-5.19147	FALSE	158880	ubiquitin specific peptidase 51 [Source:HGNC Symbol;Acc:HGNC:23086]	protein_coding	43.99
PyrL5n6	BD	ENSG00000247763	TUBAP14	-2.74328	-0.20912	-0.175144	0.861316	0.994504	-5.14903	FALSE		tubulin alpha pseudogene 14 [Source:HGNC Symbol;Acc:HGNC:54881]	processed_pseudogene	50.51
PyrL5n6	BD	ENSG00000247765		-2.14471	-0.156046	-0.132178	0.895106	0.995987	-5.16041	FALSE		novel transcript	lncRNA	39.24
PyrL5n6	BD	ENSG00000247796	MOCS2-DT	0.80931	-0.318997	-0.366744	0.714574	0.987556	-5.32693	FALSE	257396	MOCS2 divergent transcript [Source:HGNC Symbol;Acc:HGNC:27417]	lncRNA	40.13
PyrL5n6	BD	ENSG00000247809	NR2F2-AS1	-2.24104	0.867319	0.889902	0.375625	0.959647	-4.94536	FALSE		NR2F2 antisense RNA 1 [Source:HGNC Symbol;Acc:HGNC:44222]	lncRNA	40.51
PyrL5n6	BD	ENSG00000247810		-0.0216376	0.58516	0.725768	0.469653	0.972902	-5.18399	FALSE	101928721	novel transcript	lncRNA	36.36
PyrL5n6	BD	ENSG00000247828	TMEM161B-DT	7.21266	-0.0161278	-0.128343	0.898132	0.996352	-7.2108	FALSE	100505894	TMEM161B divergent transcript [Source:HGNC Symbol;Acc:HGNC:43839]	lncRNA	37.29
PyrL5n6	BD	ENSG00000247877	FAM174A-DT	-3.5515	-2.06221	-1.89227	0.0613077	0.838065	-3.96425	FALSE	121232371	FAM174A divergent transcript [Source:HGNC Symbol;Acc:HGNC:55584]	lncRNA	34.68
PyrL5n6	BD	ENSG00000247903		-2.83211	0.94937	0.788714	0.432119	0.966654	-4.94867	FALSE		novel transcript, antisense to TM7SF3	lncRNA	39.3
PyrL5n6	BD	ENSG00000247925		-2.65739	-1.99059	-1.80144	0.0746049	0.85018	-4.0733	FALSE		novel transcript	lncRNA	43.29
PyrL5n6	BD	ENSG00000247934		-2.71712	1.11785	1.00273	0.318378	0.950471	-4.83209	FALSE		novel transcript, antisense to CCDC91	lncRNA	37.35
PyrL5n6	BD	ENSG00000247950	SEC24B-AS1	4.30842	-0.0834055	-0.279625	0.780335	0.990898	-6.19751	FALSE	100533182	SEC24B antisense RNA 1 [Source:HGNC Symbol;Acc:HGNC:44003]	lncRNA	40.71
PyrL5n6	BD	ENSG00000247970		2.79583	0.499319	0.957123	0.340781	0.956287	-5.36582	FALSE		novel transcript	lncRNA	52.53
PyrL5n6	BD	ENSG00000247982	LINC00926	-2.60754	0.898371	0.821104	0.413513	0.965129	-4.9551	FALSE	283663	long intergenic non-protein coding RNA 926 [Source:HGNC Symbol;Acc:HGNC:27514]	lncRNA	49.29
PyrL5n6	BD	ENSG00000248008	NRAV	3.17253	0.0395733	0.088661	0.929526	0.997979	-5.85037	FALSE	100506668	negative regulator of antiviral response [Source:HGNC Symbol;Acc:HGNC:48588]	lncRNA	46.81
PyrL5n6	BD	ENSG00000248019	FAM13A-AS1	3.38749	-0.452017	-1.12313	0.264034	0.931747	-5.34978	FALSE	285512	FAM13A antisense RNA 1 [Source:HGNC Symbol;Acc:HGNC:19370]	lncRNA	39.45
PyrL5n6	BD	ENSG00000248049	UBA6-DT	6.27202	-0.0754853	-0.507427	0.612957	0.982563	-6.79488	FALSE		UBA6 divergent transcript [Source:HGNC Symbol;Acc:HGNC:49083]	lncRNA	37.13
PyrL5n6	BD	ENSG00000248050	SYBU-AS1	2.92933	0.842838	1.98811	0.049495	0.832234	-4.04453	FALSE		SYBU antisense RNA 1 [Source:HGNC Symbol;Acc:HGNC:55741]	lncRNA	49.92
PyrL5n6	BD	ENSG00000248079	DPH6-DT	6.14816	-0.0232539	-0.137481	0.890923	0.995482	-6.88019	FALSE		DPH6 divergent transcript [Source:HGNC Symbol;Acc:HGNC:44147]	lncRNA	37.08
PyrL5n6	BD	ENSG00000248092	NNT-AS1	2.71222	-0.955395	-1.86937	0.0644569	0.838065	-4.19026	FALSE		NNT antisense RNA 1 [Source:HGNC Symbol;Acc:HGNC:49005]	lncRNA	41.09
PyrL5n6	BD	ENSG00000248098	BCKDHA	-3.3529	-0.405587	-0.355414	0.723018	0.987556	-5.11451	FALSE	593	branched chain keto acid dehydrogenase E1 subunit alpha [Source:HGNC Symbol;Acc:HGNC:986]	protein_coding	52.33
PyrL5n6	BD	ENSG00000248100		-2.76091	-3.5303	-3.02791	0.00312275	0.572659	-2.19496	FALSE		novel transcript	lncRNA	42.56
PyrL5n6	BD	ENSG00000248103		-2.7049	0.0416216	0.0365665	0.970903	0.999046	-5.1642	FALSE		novel transcript	lncRNA	63.3
PyrL5n6	BD	ENSG00000248115		-1.78315	-0.145121	-0.123605	0.901873	0.996442	-5.17452	FALSE		novel transcript	lncRNA	42.94
PyrL5n6	BD	ENSG00000248118	LINC01019	0.823324	-0.722524	-1.11982	0.265435	0.932066	-4.98346	FALSE	285577	long intergenic non-protein coding RNA 1019 [Source:HGNC Symbol;Acc:HGNC:27742]	lncRNA	42.71
PyrL5n6	BD	ENSG00000248124	RRN3P1	2.57946	-0.550157	-1.03353	0.303814	0.945583	-5.16908	FALSE		RRN3 pseudogene 1 [Source:HGNC Symbol;Acc:HGNC:30548]	transcribed_unprocessed_pseudogene	41.21
PyrL5n6	BD	ENSG00000248125		0.807372	-0.810839	-0.864307	0.389459	0.959647	-5.07849	FALSE		novel transcript	lncRNA	39.47
PyrL5n6	BD	ENSG00000248131	LINC01194	2.27855	-0.527137	-1.05081	0.295845	0.943082	-5.30589	FALSE		long intergenic non-protein coding RNA 1194 [Source:HGNC Symbol;Acc:HGNC:37171]	lncRNA	35.21
PyrL5n6	BD	ENSG00000248138		4.04247	0.0298768	0.0894512	0.9289	0.997979	-6.15562	FALSE		novel transcript	lncRNA	40.21
PyrL5n6	BD	ENSG00000248143	LINC02383	-3.24796	-0.0530257	-0.0533694	0.957543	0.999046	-5.20745	FALSE	105374436	long intergenic non-protein coding RNA 2383 [Source:HGNC Symbol;Acc:HGNC:53306]	lncRNA	34.71
PyrL5n6	BD	ENSG00000248145		1.39405	-1.01218	-1.39938	0.164752	0.899907	-4.68665	FALSE		novel transcript	lncRNA	35.95
PyrL5n6	BD	ENSG00000248148		-2.60432	-0.965528	-0.934342	0.352347	0.956287	-4.91005	FALSE		novel transcript	lncRNA	34.18
PyrL5n6	BD	ENSG00000248150	LINC02150	1.80595	-0.411924	-0.508806	0.611993	0.982551	-5.41585	FALSE	101929505	long intergenic non-protein coding RNA 2150 [Source:HGNC Symbol;Acc:HGNC:53012]	lncRNA	41.62
PyrL5n6	BD	ENSG00000248152	ANK2-AS1	2.84229	-0.198445	-0.335012	0.738308	0.988763	-5.77785	FALSE	105377373	ANK2 antisense RNA 1 [Source:HGNC Symbol;Acc:HGNC:40076]	lncRNA	37.3
PyrL5n6	BD	ENSG00000248161		-3.81055	0.13162	0.123601	0.901876	0.996442	-5.16013	FALSE		novel transcript	lncRNA	38.25
PyrL5n6	BD	ENSG00000248174	LINC02268	0.747163	-0.440248	-0.623227	0.534535	0.977762	-5.368	FALSE	101928509	long intergenic non-protein coding RNA 2268 [Source:HGNC Symbol;Acc:HGNC:53183]	lncRNA	37.01
PyrL5n6	BD	ENSG00000248176		-0.2882	0.583833	0.644045	0.521	0.975677	-5.19983	FALSE		novel transcript	lncRNA	34.04
PyrL5n6	BD	ENSG00000248180	GAPDHP60	-4.03877	-0.358555	-0.345604	0.730356	0.988489	-5.117	FALSE		glyceraldehyde-3-phosphate dehydrogenase pseudogene 60 [Source:HGNC Symbol;Acc:HGNC:4153]	processed_pseudogene	51.66
PyrL5n6	BD	ENSG00000248184	LINC02283	-2.00452	-0.987905	-0.852913	0.395718	0.960033	-4.93336	FALSE		long intergenic non-protein coding RNA 2283 [Source:HGNC Symbol;Acc:HGNC:53200]	lncRNA	40.04
PyrL5n6	BD	ENSG00000248197	LINC00290	2.55616	-0.395838	-0.715823	0.475746	0.973077	-5.48165	FALSE	728081	long intergenic non-protein coding RNA 290 [Source:HGNC Symbol;Acc:HGNC:38515]	lncRNA	37.61
PyrL5n6	BD	ENSG00000248199		-2.05381	-0.938331	-0.839846	0.402971	0.961732	-4.94976	FALSE		novel transcript	lncRNA	40.32
PyrL5n6	BD	ENSG00000248202	LINC02234	-0.040496	0.0951615	0.0960864	0.923642	0.997979	-5.23579	FALSE	109729164	long intergenic non-protein coding RNA 2234 [Source:HGNC Symbol;Acc:HGNC:53105]	lncRNA	36
PyrL5n6	BD	ENSG00000248206		-0.975364	-0.101596	-0.0868038	0.930999	0.997979	-5.18991	FALSE		novel transcript	lncRNA	41.7
PyrL5n6	BD	ENSG00000248210	LINC02355	1.90114	0.590275	0.864373	0.389423	0.959647	-5.26642	FALSE	101927849	long intergenic non-protein coding RNA 2355 [Source:HGNC Symbol;Acc:HGNC:53277]	lncRNA	36.91
PyrL5n6	BD	ENSG00000248213	CICP16	-2.57707	0.600737	0.529932	0.597317	0.981813	-5.06515	FALSE		capicua transcriptional repressor pseudogene 16 [Source:HGNC Symbol;Acc:HGNC:38550]	processed_pseudogene	61.11
PyrL5n6	BD	ENSG00000248215	LINC02505	1.15725	0.470382	0.594999	0.553169	0.981703	-5.29081	FALSE		long intergenic non-protein coding RNA 2505 [Source:HGNC Symbol;Acc:HGNC:53494]	lncRNA	36.05
PyrL5n6	BD	ENSG00000248222	SLIT3-AS1	0.821842	-0.546142	-0.695184	0.48853	0.974009	-5.27621	FALSE		SLIT3 antisense RNA 1 [Source:HGNC Symbol;Acc:HGNC:40553]	lncRNA	43.22
PyrL5n6	BD	ENSG00000248231	KRT8P4	-2.5627	-0.637618	-0.514579	0.607967	0.982551	-5.07092	FALSE		keratin 8 pseudogene 4 [Source:HGNC Symbol;Acc:HGNC:31057]	processed_pseudogene	52.22
PyrL5n6	BD	ENSG00000248238	LINC02438	1.98943	0.182916	0.336699	0.737039	0.988763	-5.66914	FALSE		long intergenic non-protein coding RNA 2438 [Source:HGNC Symbol;Acc:HGNC:53370]	lncRNA	35.95
PyrL5n6	BD	ENSG00000248240		-3.35408	-0.264428	-0.257884	0.797019	0.992756	-5.13639	FALSE		novel transcript	lncRNA	45.83
PyrL5n6	BD	ENSG00000248242		1.99163	-0.482416	-0.875963	0.383121	0.959647	-5.32151	FALSE		novel transcript	lncRNA	36.33
PyrL5n6	BD	ENSG00000248245		3.7282	0.0801032	0.229235	0.819148	0.992988	-6.11201	FALSE		novel transcript	lncRNA	42.4
PyrL5n6	BD	ENSG00000248257	PSG10P	-3.79212	-1.48732	-1.40784	0.162237	0.898909	-4.49038	FALSE		pregnancy specific beta-1-glycoprotein 10, pseudogene [Source:HGNC Symbol;Acc:HGNC:9515]	transcribed_unprocessed_pseudogene	46.73
PyrL5n6	BD	ENSG00000248265		-3.1474	-2.20902	-2.15872	0.0332311	0.801177	-3.60674	FALSE	440101	uncharacterized LOC440101 [Source:NCBI gene (formerly Entrezgene);Acc:440101]	lncRNA	48.04
PyrL5n6	BD	ENSG00000248275	TRIM52-AS1	-2.13413	-1.42318	-1.23449	0.219875	0.923541	-4.64875	FALSE	100507602	TRIM52 antisense RNA 1 (head to head) [Source:HGNC Symbol;Acc:HGNC:49006]	lncRNA	49.11
PyrL5n6	BD	ENSG00000248278	SUMO2P17	-0.665555	-0.183235	-0.185534	0.853181	0.994504	-5.23216	FALSE	105371814	SUMO2 pseudogene 17 [Source:HGNC Symbol;Acc:HGNC:49358]	transcribed_processed_pseudogene	48.32
PyrL5n6	BD	ENSG00000248283	CCNL2P1	0.128459	-0.501834	-0.487669	0.626837	0.984348	-5.1835	FALSE		cyclin L2 pseudogene 1 [Source:HGNC Symbol;Acc:HGNC:50855]	processed_pseudogene	48.61
PyrL5n6	BD	ENSG00000248285		1.41991	-0.966557	-1.2245	0.223602	0.923716	-4.85541	FALSE		novel transcript, sense overlapping HTR1A	lncRNA	39.58
PyrL5n6	BD	ENSG00000248296		-2.04871	0.65381	0.687552	0.493304	0.974009	-5.09053	FALSE		novel transcript	lncRNA	41.67
PyrL5n6	BD	ENSG00000248309	MEF2C-AS1	7.41925	0.0183631	0.190626	0.849199	0.994395	-7.27555	FALSE	101929423	MEF2C antisense RNA 1 [Source:HGNC Symbol;Acc:HGNC:48908]	lncRNA	35.98
PyrL5n6	BD	ENSG00000248317		-4.09719	-2.32681	-2.51707	0.0134001	0.728801	-3.06448	FALSE		novel transcript	lncRNA	42.35
PyrL5n6	BD	ENSG00000248319	LINC02275	-1.25413	-0.794919	-0.722101	0.471894	0.973034	-5.02175	FALSE	100506085	long intergenic non-protein coding RNA 2275 [Source:HGNC Symbol;Acc:HGNC:53191]	lncRNA	42.57
PyrL5n6	BD	ENSG00000248323	LUCAT1	0.957855	0.264671	0.371927	0.710724	0.987556	-5.46326	FALSE		lung cancer associated transcript 1 [Source:HGNC Symbol;Acc:HGNC:48498]	lncRNA	39.52
PyrL5n6	BD	ENSG00000248329	APELA	-3.4094	-0.0920112	-0.0903254	0.928207	0.997979	-5.17856	FALSE	100506013	apelin receptor early endogenous ligand [Source:HGNC Symbol;Acc:HGNC:48925]	protein_coding	37.86
PyrL5n6	BD	ENSG00000248330	LINC00613	-2.50144	-0.446137	-0.457255	0.648466	0.984656	-5.16914	FALSE	100507528	long intergenic non-protein coding RNA 613 [Source:HGNC Symbol;Acc:HGNC:44060]	lncRNA	33.03
PyrL5n6	BD	ENSG00000248332	TUB-AS1	-0.0261969	-0.134014	-0.127769	0.898584	0.996352	-5.19829	FALSE	101927917	TUB antisense RNA 1 [Source:HGNC Symbol;Acc:HGNC:51120]	lncRNA	53.01
PyrL5n6	BD	ENSG00000248333	CDK11B	4.5247	0.272384	1.02449	0.308042	0.947892	-5.80792	FALSE	984	cyclin dependent kinase 11B [Source:HGNC Symbol;Acc:HGNC:1729]	protein_coding	51.91
PyrL5n6	BD	ENSG00000248334	WHAMMP2	1.69003	0.496946	0.612318	0.541698	0.980003	-5.30746	FALSE		WHAMM pseudogene 2 [Source:HGNC Symbol;Acc:HGNC:32360]	transcribed_unprocessed_pseudogene	40.47
PyrL5n6	BD	ENSG00000248338	LINC02472	-1.60443	0.339767	0.362715	0.717572	0.987556	-5.25724	FALSE		long intergenic non-protein coding RNA 2472 [Source:HGNC Symbol;Acc:HGNC:53411]	lncRNA	34.15
PyrL5n6	BD	ENSG00000248343		-0.590753	-1.58422	-1.43914	0.153189	0.898909	-4.49816	FALSE		novel transcript	lncRNA	36.56
PyrL5n6	BD	ENSG00000248346		-3.71966	0.950308	0.923418	0.357981	0.956287	-4.87312	FALSE		novel transcript	lncRNA	38.49
PyrL5n6	BD	ENSG00000248347		2.83339	0.369685	0.802345	0.42423	0.966654	-5.48931	FALSE		POTE ankyrin domain family pseudogene	unprocessed_pseudogene	41.39
PyrL5n6	BD	ENSG00000248359		4.81808	0.274029	1.16493	0.246781	0.926611	-5.72326	FALSE		novel transcript	lncRNA	40.58
PyrL5n6	BD	ENSG00000248360	LINC00504	4.57476	-0.376147	-1.73754	0.0853276	0.856972	-4.94393	FALSE	201853	long intergenic non-protein coding RNA 504 [Source:HGNC Symbol;Acc:HGNC:43555]	lncRNA	39.48
PyrL5n6	BD	ENSG00000248367		0.0800063	0.839042	0.819693	0.414313	0.965129	-5.02161	FALSE	124901151	novel transcript	lncRNA	56.58
PyrL5n6	BD	ENSG00000248371	LINC02056	1.04179	-0.70934	-1.10567	0.271485	0.934686	-5.01836	FALSE	102477328	long intergenic non-protein coding RNA 2056 [Source:HGNC Symbol;Acc:HGNC:52898]	lncRNA	41.74
PyrL5n6	BD	ENSG00000248373		0.587231	-0.882336	-1.25815	0.211226	0.918923	-4.81686	FALSE		novel transcript	lncRNA	37.28
PyrL5n6	BD	ENSG00000248383	PCDHAC1	0.864054	1.05404	1.06499	0.289409	0.94118	-4.87245	FALSE	56135	protocadherin alpha subfamily C, 1 [Source:HGNC Symbol;Acc:HGNC:8676]	protein_coding	39.43
PyrL5n6	BD	ENSG00000248391	LINC02064	-2.00053	-0.0261376	-0.0270023	0.978511	0.999046	-5.25381	FALSE		long intergenic non-protein coding RNA 2064 [Source:HGNC Symbol;Acc:HGNC:52909]	lncRNA	33.72
PyrL5n6	BD	ENSG00000248394	FOSL1P1	-1.77856	0.0936928	0.0809591	0.935634	0.998132	-5.1789	FALSE		FOSL1 pseudogene 1 [Source:HGNC Symbol;Acc:HGNC:44055]	processed_pseudogene	62.38
PyrL5n6	BD	ENSG00000248400	ST13P12	-3.73283	0.108668	0.100131	0.920438	0.997941	-5.15514	FALSE		ST13, Hsp70 interacting protein pseudogene 12 [Source:HGNC Symbol;Acc:HGNC:38787]	processed_pseudogene	43.81
PyrL5n6	BD	ENSG00000248405	PRR5-ARHGAP8	-0.679267	0.575134	0.512351	0.60952	0.982551	-5.09508	FALSE	553158	PRR5-ARHGAP8 readthrough [Source:HGNC Symbol;Acc:HGNC:34512]	protein_coding	52.76
PyrL5n6	BD	ENSG00000248408	LINC02469	-3.65869	1.10991	1.16987	0.244796	0.92531	-4.70893	FALSE		long intergenic non-protein coding RNA 2469 [Source:HGNC Symbol;Acc:HGNC:53408]	lncRNA	36.4
PyrL5n6	BD	ENSG00000248415	GAPDHP61	-2.2941	-0.304427	-0.252432	0.801218	0.992988	-5.14018	FALSE		glyceraldehyde 3 phosphate dehydrogenase pseudogene 61 [Source:HGNC Symbol;Acc:HGNC:4155]	processed_pseudogene	52.04
PyrL5n6	BD	ENSG00000248428		-2.22475	-1.18096	-1.35191	0.17941	0.905044	-4.57261	FALSE		novel transcript	lncRNA	38.09
PyrL5n6	BD	ENSG00000248429	GASK1B-AS1	3.20678	0.457827	1.05443	0.29419	0.941758	-5.38847	FALSE	285505	GASK1B antisense RNA 1 [Source:HGNC Symbol;Acc:HGNC:53132]	lncRNA	38.86
PyrL5n6	BD	ENSG00000248431		3.57051	0.384684	0.740425	0.460927	0.970277	-5.74646	FALSE		novel transcript	lncRNA	36.48
PyrL5n6	BD	ENSG00000248434		-1.05558	-0.985767	-1.23141	0.221018	0.923716	-4.67115	FALSE		novel transcript	lncRNA	35.12
PyrL5n6	BD	ENSG00000248441	LETR1	5.74584	-0.291819	-1.67012	0.0979794	0.864496	-5.36709	FALSE	400456	lymphatic endothelial transcriptional regulator lncRNA 1 [Source:HGNC Symbol;Acc:HGNC:49597]	lncRNA	38.68
PyrL5n6	BD	ENSG00000248445	SEMA6A-AS1	-2.92666	-0.711134	-0.641087	0.522913	0.975951	-5.0244	FALSE		SEMA6A antisense RNA 1 [Source:HGNC Symbol;Acc:HGNC:51110]	lncRNA	39.5
PyrL5n6	BD	ENSG00000248449	PCDHGB8P	-0.852828	0.219256	0.181006	0.856724	0.994504	-5.18432	FALSE	56120	protocadherin gamma subfamily B, 8 pseudogene [Source:HGNC Symbol;Acc:HGNC:8715]	transcribed_unitary_pseudogene	50.68
PyrL5n6	BD	ENSG00000248455	LINC02217	6.29788	0.175457	1.13629	0.258512	0.929367	-6.32641	FALSE	101929544	long intergenic non-protein coding RNA 2217 [Source:HGNC Symbol;Acc:HGNC:53084]	lncRNA	40.61
PyrL5n6	BD	ENSG00000248457	LINC02220	2.72904	0.406089	0.818202	0.41516	0.965129	-5.46673	FALSE		long intergenic non-protein coding RNA 2220 [Source:HGNC Symbol;Acc:HGNC:53087]	lncRNA	35.23
PyrL5n6	BD	ENSG00000248461	LINC02119	1.29531	-0.126806	-0.204498	0.838374	0.993696	-5.54739	FALSE	101929745	long intergenic non-protein coding RNA 2119 [Source:HGNC Symbol;Acc:HGNC:52975]	lncRNA	40.45
PyrL5n6	BD	ENSG00000248464	FGF10-AS1	-2.68137	1.45419	1.55228	0.123711	0.889634	-4.36926	FALSE	101927075	FGF10 antisense RNA 1 [Source:HGNC Symbol;Acc:HGNC:49382]	lncRNA	36.81
PyrL5n6	BD	ENSG00000248468		-3.26772	-1.01404	-0.93231	0.353391	0.956287	-4.87358	FALSE	105374114	novel transcript	lncRNA	42.25
PyrL5n6	BD	ENSG00000248469		-1.54073	-2.47134	-2.20267	0.0298825	0.791854	-3.53362	FALSE	100996385	novel transcript, antisense to FAM153B	lncRNA	44.18
PyrL5n6	BD	ENSG00000248473	LINC01962	-3.43461	-0.446	-0.392508	0.695507	0.986756	-5.10536	FALSE		long intergenic non-protein coding RNA 1962 [Source:HGNC Symbol;Acc:HGNC:52787]	lncRNA	52.8
PyrL5n6	BD	ENSG00000248474	LINC02122	-2.12247	0.634937	0.54597	0.586286	0.981813	-5.06504	FALSE		long intergenic non-protein coding RNA 2122 [Source:HGNC Symbol;Acc:HGNC:52979]	lncRNA	42.06
PyrL5n6	BD	ENSG00000248483	POU5F2	1.74392	1.55253	2.15473	0.0335502	0.801177	-3.58674	FALSE	134187	POU domain class 5, transcription factor 2 [Source:HGNC Symbol;Acc:HGNC:26367]	protein_coding	39.57
PyrL5n6	BD	ENSG00000248484		-2.24859	-0.292859	-0.267887	0.78933	0.992024	-5.16412	FALSE		novel transcript	lncRNA	52.03
PyrL5n6	BD	ENSG00000248485	PCP4L1	2.92331	-0.281401	-0.592999	0.554502	0.981775	-5.6312	FALSE	654790	Purkinje cell protein 4 like 1 [Source:HGNC Symbol;Acc:HGNC:20448]	protein_coding	45.8
PyrL5n6	BD	ENSG00000248487	ABHD14A	1.19231	0.192867	0.216792	0.828806	0.992988	-5.37542	FALSE	25864	abhydrolase domain containing 14A [Source:HGNC Symbol;Acc:HGNC:24538]	protein_coding	54.77
PyrL5n6	BD	ENSG00000248489	CHD1-DT	5.18559	-0.244581	-1.13289	0.259933	0.929367	-5.90144	FALSE	100289230	CHD1 divergent transcript [Source:HGNC Symbol;Acc:HGNC:52907]	lncRNA	39.81
PyrL5n6	BD	ENSG00000248491		1.63725	-0.831604	-1.31057	0.192963	0.91188	-4.88663	FALSE		novel transcript	lncRNA	37
PyrL5n6	BD	ENSG00000248498	ASNSP1	-1.08792	-0.404002	-0.507231	0.613094	0.982566	-5.20956	FALSE		ASNS pseudogene 1 [Source:HGNC Symbol;Acc:HGNC:754]	transcribed_unprocessed_pseudogene	39.4
PyrL5n6	BD	ENSG00000248505	LINC02380	-2.1481	0.548361	0.550792	0.582987	0.981813	-5.10727	FALSE		long intergenic non-protein coding RNA 2380 [Source:HGNC Symbol;Acc:HGNC:53303]	lncRNA	39.5
PyrL5n6	BD	ENSG00000248508	SRP14-DT	2.2992	-0.214861	-0.329926	0.742136	0.989146	-5.57875	FALSE	100131089	SRP14 divergent transcript [Source:HGNC Symbol;Acc:HGNC:48619]	lncRNA	49.16
PyrL5n6	BD	ENSG00000248510	LINC02267	3.33994	0.854686	2.23415	0.0276686	0.788553	-3.69851	FALSE		long intergenic non-protein coding RNA 2267 [Source:HGNC Symbol;Acc:HGNC:53181]	lncRNA	35.33
PyrL5n6	BD	ENSG00000248511		-3.38869	-0.962527	-0.878654	0.381666	0.959647	-4.89882	FALSE		novel transcript	lncRNA	33.3
PyrL5n6	BD	ENSG00000248515		3.19956	0.113429	0.265922	0.790839	0.992322	-5.98537	FALSE	105374511	novel transcript	lncRNA	36.59
PyrL5n6	BD	ENSG00000248522	SBF1P1	3.34973	0.212538	0.517972	0.605606	0.982551	-5.8115	FALSE	100133234	SET binding factor 1 pseudogene 1 [Source:HGNC Symbol;Acc:HGNC:31098]	processed_pseudogene	60.74
PyrL5n6	BD	ENSG00000248527	MTATP6P1	7.32211	0.123112	0.988661	0.325182	0.952226	-6.7782	FALSE		MT-ATP6 pseudogene 1 [Source:HGNC Symbol;Acc:HGNC:44575]	unprocessed_pseudogene	43.91
PyrL5n6	BD	ENSG00000248528	LINC02058	-1.92323	-0.413849	-0.402604	0.688087	0.986322	-5.14638	FALSE		long intergenic non-protein coding RNA 2058 [Source:HGNC Symbol;Acc:HGNC:52901]	lncRNA	35.7
PyrL5n6	BD	ENSG00000248538	PPP1R3B-DT	2.23697	-0.578303	-1.32026	0.189719	0.910648	-5.09358	FALSE	157273	PPP1R3B divergent transcript [Source:HGNC Symbol;Acc:HGNC:56150]	lncRNA	43.4
PyrL5n6	BD	ENSG00000248540		-0.871197	0.835691	0.796999	0.427314	0.966654	-5.02996	FALSE	283731	novel transcript	lncRNA	56.32
PyrL5n6	BD	ENSG00000248544		-0.724914	1.71071	1.59598	0.113605	0.880824	-4.31547	FALSE		novel transcript, antisense to CYFIP2	lncRNA	43.57
PyrL5n6	BD	ENSG00000248545		1.59748	-0.529045	-0.767256	0.444712	0.968199	-5.21405	FALSE		novel transcript	lncRNA	45.52
PyrL5n6	BD	ENSG00000248546	ANP32C	-0.356156	0.9437	0.81385	0.417638	0.965222	-4.96283	FALSE		acidic nuclear phosphoprotein 32 family member C [Source:HGNC Symbol;Acc:HGNC:16675]	processed_pseudogene	48.37
PyrL5n6	BD	ENSG00000248550	OTX2-AS1	-0.261159	1.43255	1.84089	0.0685614	0.842743	-4.03468	FALSE		OTX2 antisense RNA 1 (head to head) [Source:HGNC Symbol;Acc:HGNC:43906]	lncRNA	39.51
PyrL5n6	BD	ENSG00000248551		-2.33268	0.916885	0.863308	0.390005	0.959647	-4.94386	FALSE		novel transcript	lncRNA	35.96
PyrL5n6	BD	ENSG00000248555	LINC01339	0.951037	-0.00383217	-0.00499601	0.996024	0.999529	-5.42914	FALSE		long intergenic non-protein coding RNA 1339 [Source:HGNC Symbol;Acc:HGNC:50549]	lncRNA	37.4
PyrL5n6	BD	ENSG00000248568	KRT8P48	1.32388	-1.0013	-0.990765	0.324417	0.952173	-5.02268	FALSE		keratin 8 pseudogene 48 [Source:HGNC Symbol;Acc:HGNC:48344]	processed_pseudogene	56.64
PyrL5n6	BD	ENSG00000248587	GDNF-AS1	1.72118	1.01323	1.30483	0.194905	0.91188	-4.79546	FALSE		GDNF antisense RNA 1 [Source:HGNC Symbol;Acc:HGNC:43592]	lncRNA	43.12
PyrL5n6	BD	ENSG00000248593	DSTNP2	-3.25366	1.16264	1.02363	0.308447	0.948124	-4.80519	FALSE		DSTN pseudogene 2 [Source:HGNC Symbol;Acc:HGNC:34546]	transcribed_unprocessed_pseudogene	44.47
PyrL5n6	BD	ENSG00000248597		-3.431	-2.57753	-2.23307	0.0277419	0.788553	-3.50913	FALSE		novel transcript	lncRNA	50.69
PyrL5n6	BD	ENSG00000248599		-0.0857697	1.5103	1.50455	0.135547	0.896127	-4.44993	FALSE	441374	uncharacterized LOC441374 [Source:NCBI gene (formerly Entrezgene);Acc:441374]	lncRNA	45.57
PyrL5n6	BD	ENSG00000248601		-0.203292	-1.38205	-2.05031	0.0429141	0.827937	-3.76731	FALSE		novel transcript	lncRNA	35.4
PyrL5n6	BD	ENSG00000248605		-3.19325	0.454741	0.416396	0.678001	0.985163	-5.11202	FALSE		novel transcript	lncRNA	32.77
PyrL5n6	BD	ENSG00000248610	HSPA8P4	1.0557	-0.111922	-0.131042	0.896002	0.99613	-5.34145	FALSE		heat shock protein family A (Hsp70) member 8 pseudogene 4 [Source:HGNC Symbol;Acc:HGNC:44919]	processed_pseudogene	41.77
PyrL5n6	BD	ENSG00000248636		3.66719	0.418887	0.967502	0.335595	0.95606	-5.51927	FALSE		novel transcript	lncRNA	43.22
PyrL5n6	BD	ENSG00000248643	RBM14-RBM4	4.05172	-0.653941	-1.95321	0.0535503	0.838065	-4.29913	FALSE	100526737	RBM14-RBM4 readthrough [Source:HGNC Symbol;Acc:HGNC:38840]	protein_coding	47.43
PyrL5n6	BD	ENSG00000248646		-0.694228	0.0707408	0.0804707	0.936021	0.998132	-5.29535	FALSE		novel transcript	lncRNA	40.6
PyrL5n6	BD	ENSG00000248663	LINC00992	0.408747	-0.32519	-0.429996	0.668111	0.984676	-5.34215	FALSE		long intergenic non-protein coding RNA 992 [Source:HGNC Symbol;Acc:HGNC:48943]	lncRNA	34.4
PyrL5n6	BD	ENSG00000248664		-2.40642	-1.87495	-1.7111	0.0901193	0.858138	-4.17912	FALSE		novel transcript	lncRNA	41.39
PyrL5n6	BD	ENSG00000248671		5.12822	0.000304892	0.00158204	0.998741	0.999854	-6.52355	FALSE	285407	ALG1 like 9, pseudogene [Source:NCBI gene (formerly Entrezgene);Acc:285407]	lncRNA	46.08
PyrL5n6	BD	ENSG00000248673	LINC01331	5.39754	-0.0703184	-0.305304	0.76076	0.989255	-6.58349	FALSE	104310351	long intergenic non-protein coding RNA 1331 [Source:HGNC Symbol;Acc:HGNC:50538]	lncRNA	41.34
PyrL5n6	BD	ENSG00000248677	LINC02102	-0.353623	-1.1851	-1.26959	0.207137	0.917453	-4.68581	FALSE	100505625	long intergenic non-protein coding RNA 2102 [Source:HGNC Symbol;Acc:HGNC:52957]	lncRNA	40.59
PyrL5n6	BD	ENSG00000248685	LINC02484	0.471264	-0.873153	-1.35412	0.178708	0.904689	-4.75332	FALSE		long intergenic non-protein coding RNA 2484 [Source:HGNC Symbol;Acc:HGNC:53459]	lncRNA	34.86
PyrL5n6	BD	ENSG00000248690	HAS2-AS1	2.16324	-0.372606	-0.706605	0.481433	0.973557	-5.52239	FALSE	124906789	HAS2 antisense RNA 1 [Source:HGNC Symbol;Acc:HGNC:34340]	lncRNA	37.99
PyrL5n6	BD	ENSG00000248692	ADGRL3-AS1	1.87251	-0.0252383	-0.0423539	0.9663	0.999046	-5.57844	FALSE		ADGRL3 antisense RNA 1 [Source:HGNC Symbol;Acc:HGNC:50604]	lncRNA	36.07
PyrL5n6	BD	ENSG00000248693	LINC02100	-3.42738	-0.154346	-0.145008	0.884992	0.995482	-5.16328	FALSE		long intergenic non-protein coding RNA 2100 [Source:HGNC Symbol;Acc:HGNC:52955]	lncRNA	36.25
PyrL5n6	BD	ENSG00000248698	LINC01085	0.792764	-0.81992	-0.913751	0.363015	0.95759	-5.01722	FALSE	152742	long intergenic non-protein coding RNA 1085 [Source:HGNC Symbol;Acc:HGNC:27198]	transcribed_processed_pseudogene	39.77
PyrL5n6	BD	ENSG00000248708	LINC02144	-3.63539	-0.618263	-0.568506	0.570948	0.981813	-5.05516	FALSE		long intergenic non-protein coding RNA 2144 [Source:HGNC Symbol;Acc:HGNC:53004]	lncRNA	35.41
PyrL5n6	BD	ENSG00000248710		1.21552	-0.847097	-1.28757	0.200826	0.916421	-4.80112	FALSE		TRIM59 and iFT80 readthrough	protein_coding	36.83
PyrL5n6	BD	ENSG00000248713	C4orf54	-2.92808	0.867686	0.759127	0.449537	0.968199	-4.96394	FALSE	285556	chromosome 4 open reading frame 54 [Source:HGNC Symbol;Acc:HGNC:27741]	protein_coding	43.02
PyrL5n6	BD	ENSG00000248714	ZNF652-AS1	-3.01352	-1.79682	-1.62199	0.10791	0.877739	-4.27623	FALSE		ZNF652 antisense RNA 1 [Source:HGNC Symbol;Acc:HGNC:55582]	lncRNA	50.25
PyrL5n6	BD	ENSG00000248724	NPHP3-AS1	2.66235	0.0655276	0.137917	0.890579	0.995482	-5.8471	FALSE	348808	NPHP3 antisense RNA 1 [Source:HGNC Symbol;Acc:HGNC:24129]	lncRNA	39.02
PyrL5n6	BD	ENSG00000248727	LINC01948	-2.12024	-0.521057	-0.471471	0.638317	0.984348	-5.08679	FALSE	102467147	long intergenic non-protein coding RNA 1948 [Source:HGNC Symbol;Acc:HGNC:52772]	lncRNA	43.7
PyrL5n6	BD	ENSG00000248735	R3HDM2P1	-1.96275	1.08935	0.912149	0.363854	0.958275	-4.8864	FALSE		R3H domain containing 2 pseudogene 1 [Source:HGNC Symbol;Acc:HGNC:44056]	processed_pseudogene	45.92
PyrL5n6	BD	ENSG00000248736		-2.45414	-0.679622	-0.692501	0.490205	0.974009	-5.04485	FALSE		novel transcript	lncRNA	38.46
PyrL5n6	BD	ENSG00000248738		-1.2692	0.919594	0.813482	0.417848	0.965222	-4.96875	FALSE	101929237	novel transcript	lncRNA	50.44
PyrL5n6	BD	ENSG00000248740	LINC02428	0.987052	-0.531166	-0.784566	0.434537	0.966654	-5.29481	FALSE		long intergenic non-protein coding RNA 2428 [Source:HGNC Symbol;Acc:HGNC:53359]	lncRNA	37.11
PyrL5n6	BD	ENSG00000248744		-3.36411	1.29482	1.18006	0.240737	0.92531	-4.69667	FALSE		novel transcript	lncRNA	34.33
PyrL5n6	BD	ENSG00000248746	ACTN3	-2.80048	0.486267	0.441382	0.659876	0.984676	-5.09894	FALSE	89	actinin alpha 3 [Source:HGNC Symbol;Acc:HGNC:165]	protein_coding	56.48
PyrL5n6	BD	ENSG00000248747		-2.21227	-0.323122	-0.353439	0.724493	0.987556	-5.20425	FALSE		novel transcript	lncRNA	37.75
PyrL5n6	BD	ENSG00000248752		4.07136	-0.403682	-1.29936	0.196767	0.91188	-5.47155	FALSE		novel transcript	lncRNA	36.99
PyrL5n6	BD	ENSG00000248757	LINC02115	-3.38463	-1.61169	-1.49273	0.138612	0.897396	-4.40985	FALSE	102467212	long intergenic non-protein coding RNA 2115 [Source:HGNC Symbol;Acc:HGNC:52970]	lncRNA	36.07
PyrL5n6	BD	ENSG00000248771	SMIM31	-2.37609	-1.9789	-1.97501	0.0509857	0.832234	-3.85038	FALSE	100505989	small integral membrane protein 31 [Source:HGNC Symbol;Acc:HGNC:49638]	protein_coding	38.66
PyrL5n6	BD	ENSG00000248774		-3.16598	-1.69127	-1.49898	0.136987	0.897337	-4.40291	FALSE		novel transcript	lncRNA	35.99
PyrL5n6	BD	ENSG00000248789	LINC02118	-1.97574	-1.27264	-1.40476	0.163149	0.899189	-4.54435	FALSE	105378960	long intergenic non-protein coding RNA 2118 [Source:HGNC Symbol;Acc:HGNC:52974]	lncRNA	33.09
PyrL5n6	BD	ENSG00000248801	C8orf34-AS1	1.06186	0.822056	1.09427	0.276431	0.935538	-4.92543	FALSE		C8orf34 antisense RNA 1 [Source:HGNC Symbol;Acc:HGNC:27840]	lncRNA	39.76
PyrL5n6	BD	ENSG00000248809	LINC01095	-2.59769	-2.51011	-2.70983	0.00790521	0.728801	-2.66301	FALSE	100505545	long intergenic non-protein coding RNA 1095 [Source:HGNC Symbol;Acc:HGNC:49220]	lncRNA	39.3
PyrL5n6	BD	ENSG00000248810	LINC02432	-0.432694	-2.24129	-2.5023	0.0139372	0.728801	-2.9851	FALSE	100507639	long intergenic non-protein coding RNA 2432 [Source:HGNC Symbol;Acc:HGNC:53363]	lncRNA	38.71
PyrL5n6	BD	ENSG00000248837		4.41705	-0.564911	-1.87281	0.063975	0.838065	-4.65321	FALSE	105374524	novel transcript	lncRNA	37.03
PyrL5n6	BD	ENSG00000248846	LINC02065	-3.56776	-1.07344	-0.976552	0.331115	0.954962	-4.8372	FALSE		long intergenic non-protein coding RNA 2065 [Source:HGNC Symbol;Acc:HGNC:52910]	lncRNA	46.59
PyrL5n6	BD	ENSG00000248851		-2.52472	-0.981049	-0.891231	0.374915	0.959647	-4.89444	FALSE		fibroblast growth factor binding protein 1 (FGFBP1) pseudogene	processed_pseudogene	48.74
PyrL5n6	BD	ENSG00000248858		-0.0189389	-2.06716	-2.70342	0.0080487	0.728801	-2.54562	FALSE	441369	uncharacterized LOC441369 [Source:NCBI gene (formerly Entrezgene);Acc:441369]	lncRNA	35.87
PyrL5n6	BD	ENSG00000248866	USP46-DT	-1.95559	0.521337	0.443327	0.658474	0.984676	-5.09609	FALSE		USP46 divergent transcript [Source:HGNC Symbol;Acc:HGNC:43991]	lncRNA	49.93
PyrL5n6	BD	ENSG00000248869	LINC02511	2.47689	-0.862117	-1.99173	0.0490901	0.832234	-4.06988	FALSE	105377441	long intergenic non-protein coding RNA 2511 [Source:HGNC Symbol;Acc:HGNC:53500]	lncRNA	35.07
PyrL5n6	BD	ENSG00000248874	LINC02899	1.55032	0.596988	0.74314	0.459146	0.970246	-5.33357	FALSE	439936	long intergenic non-protein coding RNA 2899 [Source:HGNC Symbol;Acc:HGNC:26630]	lncRNA	35
PyrL5n6	BD	ENSG00000248884		-1.64161	0.838453	0.702881	0.48374	0.973676	-5.00872	FALSE		novel transcript	lncRNA	42.43
PyrL5n6	BD	ENSG00000248896		-2.9283	-1.53946	-1.31049	0.19299	0.91188	-4.5799	FALSE	102723313	novel transcript, antisense to SOX7 and PINX1	lncRNA	44.73
PyrL5n6	BD	ENSG00000248898		3.07965	0.0694137	0.137799	0.890673	0.995482	-5.83304	FALSE		novel transcript	lncRNA	37.78
PyrL5n6	BD	ENSG00000248901	LINC01846	0.234361	0.179304	0.2532	0.800626	0.992988	-5.41459	FALSE	105379098	long intergenic non-protein coding RNA 1846 [Source:HGNC Symbol;Acc:HGNC:52661]	lncRNA	37.92
PyrL5n6	BD	ENSG00000248905	FMN1	8.37788	0.0416736	0.336694	0.737338	0.988763	-7.63465	FALSE	342184	formin 1 [Source:HGNC Symbol;Acc:HGNC:3768]	protein_coding	39.64
PyrL5n6	BD	ENSG00000248923	MTND5P11	-0.539316	-0.344967	-0.471325	0.638421	0.984348	-5.12691	FALSE		MT-ND5 pseudogene 11 [Source:HGNC Symbol;Acc:HGNC:42273]	processed_pseudogene	44.48
PyrL5n6	BD	ENSG00000248927		-3.40902	-1.16039	-1.05022	0.296115	0.943082	-4.78818	FALSE		novel transcript	lncRNA	33.52
PyrL5n6	BD	ENSG00000248932	COPB2-DT	6.25721	-0.0521409	-0.379846	0.704854	0.987556	-6.83993	FALSE	100507291	COPB2 divergent transcript [Source:HGNC Symbol;Acc:HGNC:55579]	lncRNA	42.32
PyrL5n6	BD	ENSG00000248939		-1.12294	-0.735062	-0.889934	0.375608	0.959647	-5.04329	FALSE		novel transcript	lncRNA	35.97
PyrL5n6	BD	ENSG00000248954		2.18021	-0.476581	-0.620631	0.536235	0.977762	-5.33807	FALSE		novel transcript	lncRNA	53.21
PyrL5n6	BD	ENSG00000248964		-2.34979	-0.705077	-0.752055	0.45376	0.96903	-5.07361	FALSE	101929470	novel transcript	lncRNA	43.86
PyrL5n6	BD	ENSG00000248969		-3.61923	0.597773	0.575575	0.566178	0.981813	-5.05886	FALSE		novel transcript, antisense to SPEF2	lncRNA	38.22
PyrL5n6	BD	ENSG00000248971	KRT8P46	-3.06963	1.1849	1.00602	0.316799	0.950389	-4.81625	FALSE		keratin 8 pseudogene 46 [Source:HGNC Symbol;Acc:HGNC:39880]	processed_pseudogene	56.45
PyrL5n6	BD	ENSG00000248973		2.49988	-0.289372	-0.52249	0.602469	0.982401	-5.6974	FALSE		novel transcript	lncRNA	38.64
PyrL5n6	BD	ENSG00000248975		0.176513	-2.35989	-3.14143	0.00220388	0.553814	-1.5687	FALSE		novel transcript	lncRNA	37.56
PyrL5n6	BD	ENSG00000248980	SPCS3-AS1	-2.55406	1.31174	1.17643	0.242177	0.92531	-4.70236	FALSE		SPCS3 antisense RNA 1 [Source:HGNC Symbol;Acc:HGNC:54818]	lncRNA	38.77
PyrL5n6	BD	ENSG00000248991		-2.5324	-0.669067	-0.58576	0.559338	0.981813	-5.0465	FALSE	105377488	novel transcript	lncRNA	41.97
PyrL5n6	BD	ENSG00000248993		-4.09416	-1.72941	-1.67281	0.0974472	0.864496	-4.22075	FALSE		novel protein	protein_coding	44.64
PyrL5n6	BD	ENSG00000248994		7.6012	-0.225226	-1.73717	0.0856959	0.857005	-5.86921	FALSE		novel transcript	lncRNA	45.25
PyrL5n6	BD	ENSG00000249000		-2.24957	0.13991	0.134172	0.893533	0.995654	-5.21442	FALSE		novel transcript	lncRNA	36.14
PyrL5n6	BD	ENSG00000249001		0.547284	1.02511	1.33028	0.186412	0.907807	-4.7232	FALSE		novel transcript	lncRNA	38.92
PyrL5n6	BD	ENSG00000249006		-2.33027	-1.04107	-0.864579	0.38931	0.959647	-4.90988	FALSE		pseudogene similar to part of HBS1-like	processed_pseudogene	36.89
PyrL5n6	BD	ENSG00000249022		-1.81915	-1.11732	-1.15111	0.252395	0.927912	-4.78364	FALSE		novel transcript	lncRNA	41.54
PyrL5n6	BD	ENSG00000249028		-3.9846	0.166839	0.156429	0.876006	0.995482	-5.14926	FALSE		novel transcript	lncRNA	40.9
PyrL5n6	BD	ENSG00000249035	CLMAT3	-0.448891	1.58817	1.59556	0.1137	0.880824	-4.33192	FALSE	101927096	colorectal liver metastasis associated transcript 3 [Source:HGNC Symbol;Acc:HGNC:52287]	lncRNA	45.21
PyrL5n6	BD	ENSG00000249036		-0.997754	0.828945	0.852619	0.39588	0.960033	-4.97279	FALSE		novel transcript	lncRNA	41.94
PyrL5n6	BD	ENSG00000249041		-2.70529	0.656619	0.6499	0.517227	0.974755	-5.0459	FALSE		novel transcript	lncRNA	39.78
PyrL5n6	BD	ENSG00000249042	FAM151B-DT	-0.386176	0.942249	0.941171	0.348854	0.956287	-4.92491	FALSE		FAM151B divergent transcript [Source:HGNC Symbol;Acc:HGNC:55578]	lncRNA	37.81
PyrL5n6	BD	ENSG00000249061		0.833322	-0.512839	-0.671346	0.503527	0.974486	-5.21387	FALSE		novel transcript	lncRNA	37.33
PyrL5n6	BD	ENSG00000249066	LINC02496	-3.09369	-0.211052	-0.21711	0.828559	0.992988	-5.18012	FALSE	105377248	long intergenic non-protein coding RNA 2496 [Source:HGNC Symbol;Acc:HGNC:53480]	lncRNA	35.01
PyrL5n6	BD	ENSG00000249069	LINC01033	0.035103	-0.515862	-0.69364	0.489494	0.974009	-5.2517	FALSE		long intergenic non-protein coding RNA 1033 [Source:HGNC Symbol;Acc:HGNC:49019]	lncRNA	39.47
PyrL5n6	BD	ENSG00000249077		-3.57029	-0.429078	-0.377424	0.706647	0.987556	-5.10966	FALSE		pseudogene similar to Spi-C transcription factor	processed_pseudogene	40.75
PyrL5n6	BD	ENSG00000249085	TNPO1-DT	-1.72494	0.566374	0.55747	0.578435	0.981813	-5.08656	FALSE		TNPO1 divergent transcript [Source:HGNC Symbol;Acc:HGNC:40328]	lncRNA	38.46
PyrL5n6	BD	ENSG00000249087	ZNF436-AS1	-0.105693	-2.47235	-2.42049	0.0172784	0.758156	-3.17531	FALSE		ZNF436 antisense RNA 1 [Source:HGNC Symbol;Acc:HGNC:25122]	lncRNA	52.15
PyrL5n6	BD	ENSG00000249094		-3.77419	-1.50896	-1.38817	0.168128	0.900347	-4.50898	FALSE		novel transcript	lncRNA	48.23
PyrL5n6	BD	ENSG00000249096	LINC02362	-0.883714	-0.686032	-0.617574	0.538241	0.97855	-5.0554	FALSE		long intergenic non-protein coding RNA 2362 [Source:HGNC Symbol;Acc:HGNC:53284]	lncRNA	41.32
PyrL5n6	BD	ENSG00000249106	GPM6A-DT	-2.45042	-1.2221	-1.0154	0.312331	0.950389	-4.81261	FALSE	101928590	GPM6A divergent transcript [Source:HGNC Symbol;Acc:HGNC:55577]	lncRNA	34.25
PyrL5n6	BD	ENSG00000249109		-1.2971	0.790669	0.716825	0.47513	0.973067	-5.0184	FALSE	124906529	novel transcript, antisense to FAM153A	lncRNA	44.1
PyrL5n6	BD	ENSG00000249115	HAUS5	1.31027	-1.27679	-1.4825	0.141307	0.897396	-4.54198	FALSE	23354	HAUS augmin like complex subunit 5 [Source:HGNC Symbol;Acc:HGNC:29130]	protein_coding	54.42
PyrL5n6	BD	ENSG00000249129	SUDS3P1	-0.318293	0.158364	0.158113	0.874682	0.995291	-5.22063	FALSE		SDS3 homolog, SIN3A corepressor complex component pseudogene 1 [Source:HGNC Symbol;Acc:HGNC:44000]	processed_pseudogene	50.93
PyrL5n6	BD	ENSG00000249131	PSD2-AS1	-2.4036	-1.17021	-1.11166	0.268914	0.934487	-4.75216	FALSE		PSD2 antisense RNA 1 [Source:HGNC Symbol;Acc:HGNC:52765]	lncRNA	56.88
PyrL5n6	BD	ENSG00000249140	PRDX2P3	-4.11152	-0.215454	-0.192781	0.847516	0.994363	-5.14457	FALSE		peroxiredoxin 2 pseudogene 3 [Source:HGNC Symbol;Acc:HGNC:44968]	processed_pseudogene	54.61
PyrL5n6	BD	ENSG00000249141		3.6466	0.0685293	0.205495	0.837598	0.993696	-6.04032	FALSE		novel protein	protein_coding	45.36
PyrL5n6	BD	ENSG00000249149		-3.1497	-1.29011	-1.4295	0.155934	0.898909	-4.50014	FALSE		High mobility group nucleosome-binding domain-containing protein family	transcribed_processed_pseudogene	41.31
PyrL5n6	BD	ENSG00000249150		-3.37815	-0.6724	-0.623181	0.534565	0.977762	-5.02606	FALSE		novel transcript	lncRNA	38.78
PyrL5n6	BD	ENSG00000249158	PCDHA11	1.48007	1.94084	2.56708	0.0117157	0.728801	-2.81727	FALSE	56138	protocadherin alpha 11 [Source:HGNC Symbol;Acc:HGNC:8665]	protein_coding	39.64
PyrL5n6	BD	ENSG00000249160	LINC02213	-2.93057	0.524772	0.454904	0.65015	0.984656	-5.09545	FALSE	389273	long intergenic non-protein coding RNA 2213 [Source:HGNC Symbol;Acc:HGNC:53080]	lncRNA	46.23
PyrL5n6	BD	ENSG00000249167	SEMA6A-AS2	-0.820711	-1.46605	-1.44275	0.152174	0.898318	-4.49744	FALSE	105379132	SEMA6A antisense RNA 2 [Source:HGNC Symbol;Acc:HGNC:52754]	lncRNA	40.42
PyrL5n6	BD	ENSG00000249169		0.746161	1.14176	1.17007	0.244715	0.92531	-4.79063	FALSE		novel transcript	lncRNA	34.11
PyrL5n6	BD	ENSG00000249171		-1.97343	-0.385021	-0.402413	0.688227	0.986322	-5.2012	FALSE		novel transcript	lncRNA	37.34
PyrL5n6	BD	ENSG00000249174		0.0870653	-0.309503	-0.358535	0.720689	0.987556	-5.30642	FALSE		novel transcript	lncRNA	34.81
PyrL5n6	BD	ENSG00000249175		-1.27614	-3.85256	-3.48234	0.000734876	0.487556	-1.12536	FALSE		novel transcript	lncRNA	43.17
PyrL5n6	BD	ENSG00000249176		-3.69733	-2.21044	-1.97519	0.0509649	0.832234	-3.85965	FALSE		mRNA turnover 4 homolog (S. cerevisiae) (MRTO4) pseudogene	processed_pseudogene	50.86
PyrL5n6	BD	ENSG00000249184		-1.63627	-0.880387	-0.817555	0.415528	0.965129	-4.97227	FALSE	105377488	novel transcript	lncRNA	41.48
PyrL5n6	BD	ENSG00000249196	TMEM132D-AS1	-2.42274	-0.800213	-0.673226	0.502335	0.974009	-5.00846	FALSE	283352	TMEM132D antisense RNA 1 [Source:HGNC Symbol;Acc:HGNC:27466]	lncRNA	49.18
PyrL5n6	BD	ENSG00000249203	LINC02224	4.03271	-0.412359	-1.14528	0.254789	0.928864	-5.43376	FALSE		long intergenic non-protein coding RNA 2224 [Source:HGNC Symbol;Acc:HGNC:53093]	lncRNA	36.45
PyrL5n6	BD	ENSG00000249207		2.06522	-0.711783	-1.18053	0.240551	0.92531	-4.99228	FALSE		novel transcript	lncRNA	38.17
PyrL5n6	BD	ENSG00000249209		-2.6592	-0.71625	-0.614882	0.54001	0.979449	-5.03137	FALSE		novel protein similar to ATP synthase delta (OSCP) subunit domain	protein_coding	42.42
PyrL5n6	BD	ENSG00000249212	ATP1B1P1	-3.07609	0.447194	0.379974	0.704759	0.987556	-5.10976	FALSE		ATPase Na+/K+ transporting subunit beta 1 pseudogene 1 [Source:HGNC Symbol;Acc:HGNC:809]	unprocessed_pseudogene	43.17
PyrL5n6	BD	ENSG00000249225		-3.43584	1.38415	1.51664	0.132469	0.894538	-4.39965	FALSE		novel transcript, antisense to OR5H1, OR5H14, OR5H15	lncRNA	35.77
PyrL5n6	BD	ENSG00000249231	CASC16	-0.77203	1.97551	2.3068	0.0230996	0.76991	-3.32269	FALSE	643714	cancer susceptibility 16 [Source:HGNC Symbol;Acc:HGNC:48608]	lncRNA	41.67
PyrL5n6	BD	ENSG00000249236		-0.748587	0.216512	0.284208	0.77683	0.990898	-5.30142	FALSE		novel transcript	lncRNA	43.24
PyrL5n6	BD	ENSG00000249239	RACK1P3	-2.84792	1.3944	1.19965	0.233071	0.924258	-4.67763	FALSE		RACK1 pseudogene 3 [Source:HGNC Symbol;Acc:HGNC:55465]	processed_pseudogene	49.2
PyrL5n6	BD	ENSG00000249240		0.44009	-1.37664	-1.57715	0.117876	0.882101	-4.38905	FALSE		novel protein	protein_coding	50.96
PyrL5n6	BD	ENSG00000249242	TMEM150C	5.80761	0.038932	0.251075	0.802264	0.992988	-6.75802	FALSE	441027	transmembrane protein 150C [Source:HGNC Symbol;Acc:HGNC:37263]	protein_coding	41.81
PyrL5n6	BD	ENSG00000249244		-3.71192	-1.19071	-1.08882	0.278813	0.93635	-4.75928	FALSE		glycerol kinase 2 pseudogene	unprocessed_pseudogene	39.46
PyrL5n6	BD	ENSG00000249252	C1QTNF7-AS1	4.89485	-0.0146224	-0.054959	0.956279	0.999046	-6.39837	FALSE	101929095	C1QTNF7 antisense RNA 1 [Source:HGNC Symbol;Acc:HGNC:40683]	lncRNA	39.02
PyrL5n6	BD	ENSG00000249258		0.259186	0.532599	0.597075	0.551788	0.981703	-5.16808	FALSE		novel transcript	lncRNA	40.27
PyrL5n6	BD	ENSG00000249259		2.22496	-0.474505	-0.965298	0.336692	0.956287	-5.35905	FALSE		rearranged L-myc fusion (RLF) pseudogene	transcribed_processed_pseudogene	34.48
PyrL5n6	BD	ENSG00000249267	LINC00939	-2.82204	0.203975	0.193868	0.846667	0.994363	-5.18122	FALSE	400084	long intergenic non-protein coding RNA 939 [Source:HGNC Symbol;Acc:HGNC:48631]	lncRNA	41.53
PyrL5n6	BD	ENSG00000249274	PDLIM1P4	-3.41319	1.23354	1.08862	0.278904	0.93635	-4.75689	FALSE		PDZ and LIM domain 1 pseudogene 4 [Source:HGNC Symbol;Acc:HGNC:48947]	processed_pseudogene	45.03
PyrL5n6	BD	ENSG00000249279	LINC02057	-0.320686	-0.396775	-0.434012	0.665202	0.984676	-5.2454	FALSE	105378992	long intergenic non-protein coding RNA 2057 [Source:HGNC Symbol;Acc:HGNC:52900]	lncRNA	41.29
PyrL5n6	BD	ENSG00000249297	LINC02174	0.245376	-0.113449	-0.142563	0.886918	0.995482	-5.39675	FALSE	105377536	long intergenic non-protein coding RNA 2174 [Source:HGNC Symbol;Acc:HGNC:53037]	lncRNA	36.72
PyrL5n6	BD	ENSG00000249306	LINC01411	2.91672	-0.388728	-1.03794	0.301765	0.944543	-5.40732	FALSE		long intergenic non-protein coding RNA 1411 [Source:HGNC Symbol;Acc:HGNC:50703]	lncRNA	43.29
PyrL5n6	BD	ENSG00000249307	LINC01088	3.18922	-0.454201	-1.18702	0.237992	0.92531	-5.33735	FALSE		long intergenic non-protein coding RNA 1088 [Source:HGNC Symbol;Acc:HGNC:49148]	lncRNA	36.97
PyrL5n6	BD	ENSG00000249319		1.5026	0.431759	0.587963	0.557864	0.981813	-5.29727	FALSE		novel protein	protein_coding	47.23
PyrL5n6	BD	ENSG00000249328		1.05555	0.971672	1.30572	0.194601	0.91188	-4.74676	FALSE	101927040	novel transcript	lncRNA	42.04
PyrL5n6	BD	ENSG00000249330		-1.65411	-1.7101	-1.57651	0.118023	0.882101	-4.33497	FALSE		novel transcript	lncRNA	36.26
PyrL5n6	BD	ENSG00000249332	LINC02149	0.605024	0.0530971	0.06375	0.949295	0.998882	-5.43144	FALSE		long intergenic non-protein coding RNA 2149 [Source:HGNC Symbol;Acc:HGNC:53010]	lncRNA	37.72
PyrL5n6	BD	ENSG00000249335		6.28721	0.193972	1.12709	0.262365	0.930854	-6.29097	FALSE		novel transcript	lncRNA	40.56
PyrL5n6	BD	ENSG00000249343	LINC01333	-3.85063	-2.36424	-2.20861	0.029453	0.791854	-3.54464	FALSE		long intergenic non-protein coding RNA 1333 [Source:HGNC Symbol;Acc:HGNC:50539]	lncRNA	42.52
PyrL5n6	BD	ENSG00000249345	LINC02405	1.4134	0.571293	0.895782	0.37249	0.959647	-5.24462	FALSE	101927592	long intergenic non-protein coding RNA 2405 [Source:HGNC Symbol;Acc:HGNC:53333]	lncRNA	39.71
PyrL5n6	BD	ENSG00000249346	LINC01016	-3.39925	0.697825	0.677601	0.499568	0.974009	-5.00986	FALSE	100507584	long intergenic non-protein coding RNA 1016 [Source:HGNC Symbol;Acc:HGNC:48991]	lncRNA	50.85
PyrL5n6	BD	ENSG00000249348	UGDH-AS1	1.85123	0.710843	0.979653	0.329589	0.954144	-5.08798	FALSE	100885776	UGDH antisense RNA 1 [Source:HGNC Symbol;Acc:HGNC:40601]	lncRNA	42.37
PyrL5n6	BD	ENSG00000249352	LINC02198	-1.85965	0.12139	0.12526	0.900566	0.996352	-5.25616	FALSE		long intergenic non-protein coding RNA 2198 [Source:HGNC Symbol;Acc:HGNC:53064]	lncRNA	40.37
PyrL5n6	BD	ENSG00000249353	NPM1P27	-0.474679	0.0681976	0.0802266	0.936215	0.998132	-5.21767	FALSE		nucleophosmin 1 pseudogene 27 [Source:HGNC Symbol;Acc:HGNC:45206]	processed_pseudogene	41.69
PyrL5n6	BD	ENSG00000249364	LINC02997	3.07221	-0.0191279	-0.0443969	0.964675	0.999046	-5.96857	FALSE	101928858	long intergenic non-protein coding RNA 2997 [Source:HGNC Symbol;Acc:HGNC:56113]	lncRNA	37.52
PyrL5n6	BD	ENSG00000249375	CASC11	-2.64483	0.324214	0.313554	0.754503	0.989255	-5.16178	FALSE	100270680	cancer susceptibility 11 [Source:HGNC Symbol;Acc:HGNC:48939]	lncRNA	44.86
PyrL5n6	BD	ENSG00000249378	LINC01060	2.81968	-0.551544	-1.14443	0.25514	0.929202	-5.27197	FALSE	401164	long intergenic non-protein coding RNA 1060 [Source:HGNC Symbol;Acc:HGNC:49081]	lncRNA	39.05
PyrL5n6	BD	ENSG00000249383	LINC02071	-1.07521	-0.616354	-0.633013	0.52815	0.977293	-5.08076	FALSE	101927274	long intergenic non-protein coding RNA 2071 [Source:HGNC Symbol;Acc:HGNC:52917]	lncRNA	42.29
PyrL5n6	BD	ENSG00000249392		-1.6904	-0.37742	-0.40966	0.68292	0.985232	-5.21234	FALSE		novel transcript	lncRNA	35.74
PyrL5n6	BD	ENSG00000249395	CASC9	-0.526318	-1.06794	-1.33028	0.18641	0.907807	-4.64066	FALSE	101805492	cancer susceptibility 9 [Source:HGNC Symbol;Acc:HGNC:48906]	lncRNA	35.85
PyrL5n6	BD	ENSG00000249396	LINC02212	-3.65105	-2.37397	-2.19545	0.0304118	0.792154	-3.56292	FALSE	101929412	long intergenic non-protein coding RNA 2212 [Source:HGNC Symbol;Acc:HGNC:53079]	lncRNA	48.56
PyrL5n6	BD	ENSG00000249409		-2.24809	-0.444202	-0.400256	0.68981	0.986601	-5.11855	FALSE		novel transcript	lncRNA	41.04
PyrL5n6	BD	ENSG00000249413		0.464391	-0.740733	-1.06768	0.288201	0.941049	-5.00054	FALSE		novel transcript	lncRNA	34.95
PyrL5n6	BD	ENSG00000249421	ADAMTS19-AS1	3.07138	0.637622	1.12633	0.262685	0.930854	-5.18588	FALSE	103689846	ADAMTS19 antisense RNA 1 [Source:HGNC Symbol;Acc:HGNC:40797]	lncRNA	37.69
PyrL5n6	BD	ENSG00000249425	LINC02477	-1.14971	-0.157877	-0.176383	0.860345	0.994504	-5.23846	FALSE		long intergenic non-protein coding RNA 2477 [Source:HGNC Symbol;Acc:HGNC:53425]	lncRNA	36.59
PyrL5n6	BD	ENSG00000249426		-0.777968	-0.299227	-0.2871	0.774621	0.990209	-5.19593	FALSE		novel transcript	lncRNA	39.55
PyrL5n6	BD	ENSG00000249429		2.44773	-1.01105	-1.38033	0.17129	0.900347	-4.90803	FALSE		novel transcript	lncRNA	38.96
PyrL5n6	BD	ENSG00000249436	LNCBRM	1.74695	0.0115795	0.016287	0.987037	0.999046	-5.49714	FALSE	100996645	lncRNA SMARCA2 (BRM) associated [Source:HGNC Symbol;Acc:HGNC:52752]	lncRNA	38.98
PyrL5n6	BD	ENSG00000249437	NAIP	-0.659431	-1.01663	-1.00741	0.316136	0.950389	-4.83846	FALSE	4671	NLR family apoptosis inhibitory protein [Source:HGNC Symbol;Acc:HGNC:7634]	protein_coding	43.17
PyrL5n6	BD	ENSG00000249456		4.22623	-0.0966535	-0.323101	0.747284	0.989255	-6.19533	FALSE		novel transcript, sense overlapping ZRANB1	lncRNA	41.76
PyrL5n6	BD	ENSG00000249459	ZNF286B	-0.860939	0.228877	0.247411	0.805091	0.992988	-5.23711	FALSE		zinc finger protein 286B (pseudogene) [Source:HGNC Symbol;Acc:HGNC:33241]	transcribed_unprocessed_pseudogene	42.21
PyrL5n6	BD	ENSG00000249464	LINC01091	3.50748	-0.0911544	-0.259553	0.795735	0.992756	-6.01782	FALSE	285419	long intergenic non-protein coding RNA 1091 [Source:HGNC Symbol;Acc:HGNC:27721]	lncRNA	37.67
PyrL5n6	BD	ENSG00000249471	ZNF324B	1.95462	0.579234	0.912536	0.363651	0.95823	-5.19015	FALSE	388569	zinc finger protein 324B [Source:HGNC Symbol;Acc:HGNC:33107]	protein_coding	58.99
PyrL5n6	BD	ENSG00000249476		1.70848	0.140651	0.202416	0.839997	0.993696	-5.49739	FALSE	285638	novel transcript	lncRNA	42.43
PyrL5n6	BD	ENSG00000249478		-0.311778	1.06665	1.03522	0.30303	0.945583	-4.86683	FALSE		novel transcript	lncRNA	51.57
PyrL5n6	BD	ENSG00000249484	LINC01470	3.95132	-0.0900713	-0.285026	0.776205	0.990898	-6.17984	FALSE	101927134	long intergenic non-protein coding RNA 1470 [Source:HGNC Symbol;Acc:HGNC:51105]	lncRNA	37.67
PyrL5n6	BD	ENSG00000249485	RBBP4P1	-1.79993	-1.23148	-1.12029	0.265237	0.932029	-4.7448	FALSE		RBBP4 pseudogene 1 [Source:HGNC Symbol;Acc:HGNC:42368]	processed_pseudogene	44.28
PyrL5n6	BD	ENSG00000249487	LINC01586	2.10499	0.391226	0.681508	0.497104	0.974009	-5.40925	FALSE	101929743	long intergenic non-protein coding RNA 1586 [Source:HGNC Symbol;Acc:HGNC:51434]	lncRNA	39.06
PyrL5n6	BD	ENSG00000249494	DMXL1-DT	-0.857494	-1.26842	-1.15114	0.25238	0.927912	-4.72681	FALSE		DMXL1 divergent transcript [Source:HGNC Symbol;Acc:HGNC:55568]	lncRNA	40.19
PyrL5n6	BD	ENSG00000249502	MED28-DT	-2.8139	-0.423734	-0.369546	0.712491	0.987556	-5.113	FALSE		MED28 divergent transcript [Source:HGNC Symbol;Acc:HGNC:55567]	lncRNA	43.84
PyrL5n6	BD	ENSG00000249506	ZEB2P1	3.0295	-0.17715	-0.339308	0.73508	0.988763	-5.7499	FALSE		zinc finger E-box binding homeobox 2 pseudogene 1 [Source:HGNC Symbol;Acc:HGNC:33346]	transcribed_processed_pseudogene	41.83
PyrL5n6	BD	ENSG00000249509	NEUROG2-AS1	1.92731	-0.788786	-1.07065	0.286867	0.940777	-5.00248	FALSE		NEUROG2 and ZGRF1 antisense RNA 1 [Source:HGNC Symbol;Acc:HGNC:40656]	lncRNA	40.94
PyrL5n6	BD	ENSG00000249515	LINC02113	-3.44409	-0.901222	-0.977635	0.330582	0.9548	-4.85701	FALSE		long intergenic non-protein coding RNA 2113 [Source:HGNC Symbol;Acc:HGNC:52967]	lncRNA	35.62
PyrL5n6	BD	ENSG00000249526		3.206	-0.185064	-0.371494	0.711045	0.987556	-5.78972	FALSE		novel transcript	lncRNA	53.35
PyrL5n6	BD	ENSG00000249534	LINC01258	0.211528	-0.942497	-1.28333	0.202303	0.916421	-4.78374	FALSE	101928776	long intergenic non-protein coding RNA 1258 [Source:HGNC Symbol;Acc:HGNC:49898]	lncRNA	41.03
PyrL5n6	BD	ENSG00000249547		1.74746	-0.633911	-0.84937	0.397676	0.960285	-5.23862	FALSE		novel transcript	lncRNA	35.51
PyrL5n6	BD	ENSG00000249550	LINC01234	4.48109	0.140215	0.452563	0.65183	0.984656	-6.27362	FALSE	100506465	long intergenic non-protein coding RNA 1234 [Source:HGNC Symbol;Acc:HGNC:49757]	lncRNA	47.06
PyrL5n6	BD	ENSG00000249572	TARS1-DT	-2.18234	0.901133	0.791195	0.430677	0.966654	-4.95053	FALSE		TARS1 divergent transcript [Source:HGNC Symbol;Acc:HGNC:55565]	lncRNA	40.75
PyrL5n6	BD	ENSG00000249584	LINC02225	-3.43968	1.23468	1.10599	0.271349	0.934686	-4.74424	FALSE	101928539	long intergenic non-protein coding RNA 2225 [Source:HGNC Symbol;Acc:HGNC:53094]	lncRNA	36.34
PyrL5n6	BD	ENSG00000249592	PCGF3-AS1	5.14856	0.0125016	0.0533349	0.95757	0.999046	-6.49528	FALSE	100129917	PCGF3 antisense RNA 1 [Source:HGNC Symbol;Acc:HGNC:56108]	lncRNA	50.71
PyrL5n6	BD	ENSG00000249593		-3.34405	-0.290713	-0.253216	0.800614	0.992988	-5.13594	FALSE		novel transcript	lncRNA	41.89
PyrL5n6	BD	ENSG00000249604		-3.42913	-0.867686	-0.795449	0.42821	0.966654	-4.94396	FALSE		novel transcript	lncRNA	38.55
PyrL5n6	BD	ENSG00000249614	LINC02503	-0.970991	0.222662	0.259555	0.795734	0.992756	-5.26616	FALSE		long intergenic non-protein coding RNA 2503 [Source:HGNC Symbol;Acc:HGNC:53492]	lncRNA	35.37
PyrL5n6	BD	ENSG00000249618	LINC02465	2.15618	0.0197166	0.0312321	0.975146	0.999046	-5.57116	FALSE	107986313	long intergenic non-protein coding RNA 2465 [Source:HGNC Symbol;Acc:HGNC:53403]	lncRNA	35.7
PyrL5n6	BD	ENSG00000249631		2.61034	-0.0898539	-0.188775	0.850647	0.994504	-5.82739	FALSE	107986178	novel transcript	lncRNA	37.99
PyrL5n6	BD	ENSG00000249635		-0.121259	-1.84542	-1.96125	0.0525917	0.837374	-3.86498	FALSE	101929577	novel transcript	lncRNA	39.45
PyrL5n6	BD	ENSG00000249637	ANKHD1-DT	1.29117	-0.264657	-0.386813	0.699705	0.987556	-5.44015	FALSE		ANKHD1 divergent transcript [Source:HGNC Symbol;Acc:HGNC:55564]	lncRNA	44.27
PyrL5n6	BD	ENSG00000249642		-2.1395	1.38678	1.33601	0.184536	0.907578	-4.58299	FALSE		novel transcript	lncRNA	38.31
PyrL5n6	BD	ENSG00000249650	CEP72-DT	-1.99848	-1.61182	-1.44533	0.151449	0.898318	-4.46144	FALSE		CEP72 divergent transcript [Source:HGNC Symbol;Acc:HGNC:55563]	lncRNA	59.16
PyrL5n6	BD	ENSG00000249661	TNRC18P1	1.25451	0.19084	0.245368	0.806667	0.992988	-5.48098	FALSE		trinucleotide repeat containing 18 pseudogene 1 [Source:HGNC Symbol;Acc:HGNC:43881]	processed_pseudogene	63.07
PyrL5n6	BD	ENSG00000249662	LINC02218	0.435284	1.26811	1.304	0.195186	0.91188	-4.66428	FALSE	102723526	long intergenic non-protein coding RNA 2218 [Source:HGNC Symbol;Acc:HGNC:53085]	protein_coding	38.73
PyrL5n6	BD	ENSG00000249669	CARMN	-3.22684	0.203141	0.189896	0.84977	0.994504	-5.15528	FALSE		cardiac mesoderm enhancer-associated non-coding RNA [Source:HGNC Symbol;Acc:HGNC:42872]	lncRNA	51.97
PyrL5n6	BD	ENSG00000249673	NOP14-AS1	2.68806	-0.436402	-0.773512	0.441019	0.968199	-5.46373	FALSE		NOP14 antisense RNA 1 [Source:HGNC Symbol;Acc:HGNC:20205]	lncRNA	50.56
PyrL5n6	BD	ENSG00000249675		0.848593	-1.86141	-2.93466	0.00413032	0.611417	-2.03585	FALSE		novel transcript	lncRNA	35.15
PyrL5n6	BD	ENSG00000249679		0.526286	0.507268	0.544493	0.587298	0.981813	-5.23347	FALSE		novel transcript, antisense to CCDC110	lncRNA	40.84
PyrL5n6	BD	ENSG00000249684		-2.36193	0.40917	0.354697	0.723553	0.987556	-5.11823	FALSE		novel transcript, antisense to PROP1	lncRNA	51.22
PyrL5n6	BD	ENSG00000249693	THEGL	-0.819889	0.330978	0.357073	0.721779	0.987556	-5.24219	FALSE	100506564	theg spermatid protein like [Source:HGNC Symbol;Acc:HGNC:43771]	protein_coding	40.67
PyrL5n6	BD	ENSG00000249695		1.44248	-0.860415	-1.20425	0.231295	0.924077	-4.87212	FALSE	574538	novel transcript, antisense to IQSEC3	lncRNA	53.7
PyrL5n6	BD	ENSG00000249699	LINC02261	-2.01214	-0.492647	-0.514378	0.608107	0.982551	-5.15078	FALSE	101929199	long intergenic non-protein coding RNA 2261 [Source:HGNC Symbol;Acc:HGNC:53173]	lncRNA	38.85
PyrL5n6	BD	ENSG00000249700	SRD5A3-AS1	0.858336	-0.813283	-0.881767	0.379988	0.959647	-5.03464	FALSE	100506462	SRD5A3 antisense RNA 1 [Source:HGNC Symbol;Acc:HGNC:44138]	lncRNA	43.19
PyrL5n6	BD	ENSG00000249708		-3.915	-1.97624	-1.79836	0.0750956	0.85018	-4.07739	FALSE		novel transcript	lncRNA	43.11
PyrL5n6	BD	ENSG00000249710	DDIT4L-AS1	-3.76977	-0.6879	-0.648626	0.518046	0.974755	-5.02213	FALSE	101929353	DDIT4L antisense RNA 1 [Source:HGNC Symbol;Acc:HGNC:55562]	lncRNA	38.94
PyrL5n6	BD	ENSG00000249715	FER1L5	4.0999	-0.615477	-1.84955	0.0672912	0.842743	-4.51142	FALSE	90342	fer-1 like family member 5 [Source:HGNC Symbol;Acc:HGNC:19044]	protein_coding	50.75
PyrL5n6	BD	ENSG00000249717	PARM1-AS1	-3.81933	0.393223	0.360485	0.719235	0.987556	-5.11348	FALSE	100507388	PARM1 antisense RNA 1 [Source:HGNC Symbol;Acc:HGNC:41051]	lncRNA	38
PyrL5n6	BD	ENSG00000249725		-3.24612	-0.0708682	-0.0694191	0.944793	0.998132	-5.17251	FALSE		novel transcript	lncRNA	38.54
PyrL5n6	BD	ENSG00000249738		4.92256	0.0558583	0.231372	0.817492	0.992988	-6.43372	FALSE	285626	novel transcript	lncRNA	41.56
PyrL5n6	BD	ENSG00000249738		4.92256	0.0558583	0.231372	0.817492	0.992988	-6.43372	FALSE	105377683	novel transcript	lncRNA	41.56
PyrL5n6	BD	ENSG00000249740	OSMR-DT	0.947842	1.03578	1.56878	0.119814	0.884267	-4.49005	FALSE	101926904	OSMR divergent transcript [Source:HGNC Symbol;Acc:HGNC:50296]	lncRNA	41.33
PyrL5n6	BD	ENSG00000249742		-3.76215	-0.0862044	-0.0800154	0.936383	0.998132	-5.15629	FALSE		novel transcript	lncRNA	37.83
PyrL5n6	BD	ENSG00000249743		-0.20674	0.263493	0.335103	0.73824	0.988763	-5.36351	FALSE		novel transcript	lncRNA	43.07
PyrL5n6	BD	ENSG00000249752		-0.640858	0.31232	0.268727	0.788686	0.991987	-5.17112	FALSE		novel transcript	lncRNA	38.61
PyrL5n6	BD	ENSG00000249753		-0.255802	-1.49018	-1.84901	0.0673696	0.842743	-4.05228	FALSE		antisense to TMEM5	lncRNA	37.92
PyrL5n6	BD	ENSG00000249771		-1.67058	0.348484	0.431062	0.667338	0.984676	-5.2302	FALSE		novel transcript	lncRNA	41.48
PyrL5n6	BD	ENSG00000249773		-0.299469	-0.709694	-0.684016	0.495525	0.974009	-5.09197	FALSE		novel zinc finger protein 713 (ZNF713) and mitochondrial ribosomal protein S17 (MRPS17) protein	protein_coding	43.59
PyrL5n6	BD	ENSG00000249776		4.90101	-0.0387867	-0.16756	0.867263	0.994584	-6.43388	FALSE		novel transcript	lncRNA	34.61
PyrL5n6	BD	ENSG00000249779		-1.52614	-0.117213	-0.105752	0.915988	0.997051	-5.19302	FALSE		spermine synthase (SMS) pseudogene	processed_pseudogene	42.16
PyrL5n6	BD	ENSG00000249781	LINC02112	3.22478	-0.0890954	-0.193768	0.846745	0.994363	-5.86544	FALSE	285692	long intergenic non-protein coding RNA 2112 [Source:HGNC Symbol;Acc:HGNC:27756]	lncRNA	40.49
PyrL5n6	BD	ENSG00000249782		-3.40444	0.0670556	0.0624263	0.950346	0.998991	-5.16905	FALSE	105374647	novel transcript	lncRNA	37.11
PyrL5n6	BD	ENSG00000249787		-1.92654	-0.156429	-0.137689	0.890759	0.995482	-5.17014	FALSE	105379100	novel transcript	lncRNA	35
PyrL5n6	BD	ENSG00000249797	LINC02147	1.28586	-0.478772	-0.740189	0.460895	0.970277	-5.40739	FALSE		long intergenic non-protein coding RNA 2147 [Source:HGNC Symbol;Acc:HGNC:53007]	lncRNA	35.52
PyrL5n6	BD	ENSG00000249798	HSD3BP3	2.0695	-0.480067	-0.699467	0.485861	0.973941	-5.36803	FALSE		hydroxy-delta-5-steroid dehydrogenase, 3 beta, pseudogene 3 [Source:HGNC Symbol;Acc:HGNC:5221]	unprocessed_pseudogene	43.89
PyrL5n6	BD	ENSG00000249803		-2.39213	-2.20221	-2.17563	0.0319055	0.793316	-3.55944	FALSE		novel transcript	lncRNA	37.5
PyrL5n6	BD	ENSG00000249815	LINC02945	1.36452	-0.795644	-1.43645	0.153952	0.898909	-4.75897	FALSE		long intergenic non-protein coding RNA 2945 [Source:HGNC Symbol;Acc:HGNC:55960]	lncRNA	36.9
PyrL5n6	BD	ENSG00000249816	LINC00964	3.0259	0.641697	1.42121	0.158323	0.898909	-4.89511	FALSE	157381	long intergenic non-protein coding RNA 964 [Source:HGNC Symbol;Acc:HGNC:27226]	lncRNA	43.7
PyrL5n6	BD	ENSG00000249818		-2.46829	-0.899543	-0.81148	0.418991	0.965222	-4.95124	FALSE	102724700	novel transcript	lncRNA	41.39
PyrL5n6	BD	ENSG00000249837		0.0569103	0.652118	0.852991	0.395675	0.960033	-5.08158	FALSE		novel transcript	lncRNA	35.9
PyrL5n6	BD	ENSG00000249839		-1.51251	-0.881534	-0.764931	0.446089	0.968199	-4.97992	FALSE		histidine acid phosphatase domain containing 2A (HISPPD2A) pseudogene	unprocessed_pseudogene	45.14
PyrL5n6	BD	ENSG00000249846	LINC02021	2.82234	-0.563837	-1.28648	0.201206	0.916421	-5.0512	FALSE	105374104	long intergenic non-protein coding RNA 2021 [Source:HGNC Symbol;Acc:HGNC:52856]	lncRNA	45.82
PyrL5n6	BD	ENSG00000249848		-3.25605	0.35785	0.325987	0.745106	0.989255	-5.12503	FALSE		transmembrane protein 126A (TMEM126A) pseudogene	processed_pseudogene	46.99
PyrL5n6	BD	ENSG00000249849		0.356884	0.221982	0.215124	0.830103	0.992988	-5.27676	FALSE		novel transcript	lncRNA	44.74
PyrL5n6	BD	ENSG00000249850	KRT18P31	-1.58614	-0.882139	-0.743944	0.458631	0.970246	-4.97785	FALSE		keratin 18 pseudogene 31 [Source:HGNC Symbol;Acc:HGNC:33400]	processed_pseudogene	55.88
PyrL5n6	BD	ENSG00000249853	HS3ST5	2.03724	0.450055	0.732745	0.465404	0.971239	-5.33622	FALSE	222537	heparan sulfate-glucosamine 3-sulfotransferase 5 [Source:HGNC Symbol;Acc:HGNC:19419]	protein_coding	37.55
PyrL5n6	BD	ENSG00000249856		1.44331	-0.585294	-0.976183	0.331297	0.954962	-5.21267	FALSE		novel transcript	lncRNA	40.81
PyrL5n6	BD	ENSG00000249859	PVT1	7.05449	-0.298895	-2.15376	0.0336283	0.801177	-4.90523	FALSE		Pvt1 oncogene [Source:HGNC Symbol;Acc:HGNC:9709]	lncRNA	45.87
PyrL5n6	BD	ENSG00000249867	LINC02742	2.90323	-0.582723	-1.674	0.0972126	0.864496	-4.70795	FALSE		long intergenic non-protein coding RNA 2742 [Source:HGNC Symbol;Acc:HGNC:54259]	lncRNA	36.04
PyrL5n6	BD	ENSG00000249868		-1.50347	-2.13143	-2.07362	0.0406484	0.827531	-3.72069	FALSE		novel transcript	lncRNA	46.44
PyrL5n6	BD	ENSG00000249875		0.379819	1.02341	1.0242	0.308179	0.948018	-4.8832	FALSE		novel transcript	lncRNA	37.54
PyrL5n6	BD	ENSG00000249876		-3.68683	-0.369711	-0.346782	0.729474	0.988478	-5.11677	FALSE		DnaJ (Hsp40) homolog, subfamily B, member 6 (DNAJB6) pseudogene	processed_pseudogene	43.79
PyrL5n6	BD	ENSG00000249881		5.62908	-0.350757	-0.786407	0.434279	0.966654	-6.50918	FALSE		novel transcript, sense overlapping HMHB1	lncRNA	39.39
PyrL5n6	BD	ENSG00000249882	LINC02501	-2.21523	0.469491	0.483279	0.62994	0.984348	-5.15139	FALSE		long intergenic non-protein coding RNA 2501 [Source:HGNC Symbol;Acc:HGNC:53489]	lncRNA	34.81
PyrL5n6	BD	ENSG00000249883		-2.34826	-0.580455	-0.488844	0.626008	0.984348	-5.08316	FALSE		novel transcript	lncRNA	36.5
PyrL5n6	BD	ENSG00000249884	RNF103-CHMP3	3.15015	0.289505	0.663759	0.508351	0.974755	-5.65135	FALSE	100526767	RNF103-CHMP3 readthrough [Source:HGNC Symbol;Acc:HGNC:38847]	protein_coding	40.01
PyrL5n6	BD	ENSG00000249889	ALG1L11P	1.73879	-0.307322	-0.431248	0.667203	0.984676	-5.49534	FALSE		ALG1 like 11, pseudogene [Source:HGNC Symbol;Acc:HGNC:44380]	unprocessed_pseudogene	52.82
PyrL5n6	BD	ENSG00000249892		-3.82381	-0.622217	-0.649512	0.517476	0.974755	-5.02469	FALSE		novel transcript	lncRNA	35.59
PyrL5n6	BD	ENSG00000249896	JAKMIP1-DT	4.30328	0.177968	0.497285	0.620064	0.982655	-6.12098	FALSE		JAKMIP1 divergent transcript [Source:HGNC Symbol;Acc:HGNC:27728]	transcribed_unprocessed_pseudogene	52.44
PyrL5n6	BD	ENSG00000249898	MCPH1-AS1	5.06001	-0.230792	-1.10324	0.272533	0.935027	-5.91941	FALSE		MCPH1 antisense RNA 1 [Source:HGNC Symbol;Acc:HGNC:51655]	lncRNA	42.57
PyrL5n6	BD	ENSG00000249899	ITGA2-AS1	-2.8564	0.43784	0.468386	0.640514	0.984348	-5.15122	FALSE		ITGA2 antisense RNA 1 [Source:HGNC Symbol;Acc:HGNC:40306]	lncRNA	38.57
PyrL5n6	BD	ENSG00000249906	NGFR-AS1	-2.31209	0.0897151	0.0753799	0.940061	0.998132	-5.17559	FALSE	100288866	NGFR antisense RNA 1 [Source:HGNC Symbol;Acc:HGNC:55555]	lncRNA	51.11
PyrL5n6	BD	ENSG00000249915	PDCD6	2.21083	-0.172067	-0.279621	0.780338	0.990898	-5.6135	FALSE	10016	programmed cell death 6 [Source:HGNC Symbol;Acc:HGNC:8765]	protein_coding	51.3
PyrL5n6	BD	ENSG00000249917	LINC00536	2.57417	-1.8149	-4.33844	3.39736e-05	0.265245	2.14049	FALSE	100859921	long intergenic non-protein coding RNA 536 [Source:HGNC Symbol;Acc:HGNC:43645]	lncRNA	37.38
PyrL5n6	BD	ENSG00000249937	LINC02223	6.31851	0.0385096	0.187605	0.851624	0.994504	-6.92617	FALSE		long intergenic non-protein coding RNA 2223 [Source:HGNC Symbol;Acc:HGNC:53092]	lncRNA	37.25
PyrL5n6	BD	ENSG00000249942		-3.76832	0.933973	1.01962	0.310335	0.950099	-4.82484	FALSE		novel transcript	lncRNA	34.98
PyrL5n6	BD	ENSG00000249948	GBA3	0.899229	-1.00222	-1.51497	0.132892	0.894707	-4.5829	FALSE	57733	glucosylceramidase beta 3 (gene/pseudogene) [Source:HGNC Symbol;Acc:HGNC:19069]	protein_coding	38.48
PyrL5n6	BD	ENSG00000249951		-3.51309	-0.867831	-0.845204	0.399987	0.960285	-4.92183	FALSE		novel transcript	lncRNA	40.2
PyrL5n6	BD	ENSG00000249961	TERB1	-0.965524	-0.988439	-1.09873	0.274489	0.935216	-4.86603	FALSE	283847	telomere repeat binding bouquet formation protein 1 [Source:HGNC Symbol;Acc:HGNC:26675]	protein_coding	39.87
PyrL5n6	BD	ENSG00000249967		-3.27353	-2.39858	-2.16184	0.0329827	0.801177	-3.60833	FALSE		novel protein	protein_coding	46.26
PyrL5n6	BD	ENSG00000249984		-3.34122	-1.51593	-1.39027	0.167491	0.900347	-4.50715	FALSE		novel transcript	lncRNA	34.52
PyrL5n6	BD	ENSG00000249988		2.68123	0.0878288	0.146031	0.884187	0.995482	-5.67249	FALSE		novel transcript	lncRNA	38.47
PyrL5n6	BD	ENSG00000249992	TMEM158	2.34918	0.127828	0.176928	0.859921	0.994504	-5.6461	FALSE	25907	transmembrane protein 158 [Source:HGNC Symbol;Acc:HGNC:30293]	protein_coding	66.85
PyrL5n6	BD	ENSG00000249996	PPIC-AS1	-1.71602	-0.264697	-0.245982	0.806193	0.992988	-5.20152	FALSE		PPIC antisense RNA 1 [Source:HGNC Symbol;Acc:HGNC:40464]	lncRNA	38.45
PyrL5n6	BD	ENSG00000249998		1.71941	0.203555	0.322202	0.747963	0.989255	-5.53657	FALSE		novel transcript	lncRNA	40.91
PyrL5n6	BD	ENSG00000250007	GJD2-DT	0.31728	1.43798	1.60094	0.112501	0.880824	-4.36051	FALSE		GJD2 divergent transcript [Source:HGNC Symbol;Acc:HGNC:55560]	lncRNA	41.65
PyrL5n6	BD	ENSG00000250012	SLC41A3-AS1	-3.28527	-1.72499	-1.56463	0.120786	0.885317	-4.33652	FALSE		SLC41A3 antisense RNA 1 [Source:HGNC Symbol;Acc:HGNC:55559]	lncRNA	41.13
PyrL5n6	BD	ENSG00000250017		-0.888036	-0.323111	-0.281517	0.778887	0.990898	-5.16274	FALSE		tigger transposable element derived 1 (TIGD1) pseudogene	processed_pseudogene	38.06
PyrL5n6	BD	ENSG00000250025		-3.51025	-1.52818	-1.64332	0.103414	0.872586	-4.26152	FALSE		novel transcript, antisense to POU4F3	lncRNA	44.22
PyrL5n6	BD	ENSG00000250027		-3.04508	-2.07555	-1.8314	0.0699772	0.844306	-4.03791	FALSE		novel transcript	lncRNA	36.49
PyrL5n6	BD	ENSG00000250031		-1.21929	1.38237	1.31027	0.193065	0.91188	-4.60559	FALSE		protein tyrosine phosphatase, non-receptor type 11 (PTPN11) pseudogene	processed_pseudogene	45.52
PyrL5n6	BD	ENSG00000250033	SLC7A11-AS1	-1.95847	1.56259	1.54844	0.124631	0.890164	-4.36761	FALSE	641364	SLC7A11 antisense RNA 1 [Source:HGNC Symbol;Acc:HGNC:44064]	lncRNA	37.6
PyrL5n6	BD	ENSG00000250038		-1.23265	2.12268	2.21894	0.02872	0.791854	-3.47573	FALSE		novel transcript	lncRNA	35.31
PyrL5n6	BD	ENSG00000250039		3.34493	0.102001	0.260587	0.794939	0.992756	-5.99942	FALSE		novel transcript	lncRNA	38.11
PyrL5n6	BD	ENSG00000250046		-1.17241	1.10357	1.03819	0.301652	0.944407	-4.83148	FALSE		novel transcript	lncRNA	44.58
PyrL5n6	BD	ENSG00000250048	LINC00603	0.141179	-1.59111	-2.32713	0.021946	0.768066	-3.28154	FALSE		long intergenic non-protein coding RNA 603 [Source:HGNC Symbol;Acc:HGNC:43918]	lncRNA	36.43
PyrL5n6	BD	ENSG00000250049		4.88411	-0.21165	-0.889826	0.375666	0.959647	-6.08929	FALSE		novel transcript	lncRNA	34.54
PyrL5n6	BD	ENSG00000250056	LINC01018	1.95465	-0.235562	-0.308316	0.758474	0.989255	-5.5507	FALSE		long intergenic non-protein coding RNA 1018 [Source:HGNC Symbol;Acc:HGNC:27394]	lncRNA	46.32
PyrL5n6	BD	ENSG00000250057		-3.2819	0.831795	0.759509	0.44931	0.968199	-4.96457	FALSE		novel transcript	lncRNA	40.14
PyrL5n6	BD	ENSG00000250062	MAPK10-AS1	-3.63605	0.0584034	0.0523762	0.958332	0.999046	-5.15628	FALSE	101929064	MAPK10 antisense RNA 1 [Source:HGNC Symbol;Acc:HGNC:40359]	lncRNA	35.79
PyrL5n6	BD	ENSG00000250064		0.914584	0.0617982	0.08761	0.930359	0.997979	-5.49114	FALSE		novel transcript	lncRNA	36.14
PyrL5n6	BD	ENSG00000250067	YJEFN3	4.82562	0.011344	0.0433142	0.965536	0.999046	-6.41362	FALSE	374887	YjeF N-terminal domain containing 3 [Source:HGNC Symbol;Acc:HGNC:24785]	protein_coding	59.04
PyrL5n6	BD	ENSG00000250069		-3.8172	1.91372	1.7913	0.076229	0.85018	-4.08581	FALSE		novel transcript	lncRNA	42.38
PyrL5n6	BD	ENSG00000250072	SH3TC2-DT	-0.214863	-1.1296	-1.12361	0.26383	0.931687	-4.8474	FALSE		SH3TC2 divergent transcript [Source:HGNC Symbol;Acc:HGNC:52905]	lncRNA	41.29
PyrL5n6	BD	ENSG00000250073	ESAM-AS1	-2.63856	-1.1933	-1.01138	0.314241	0.950389	-4.81749	FALSE	101929340	ESAM antisense RNA 1 [Source:HGNC Symbol;Acc:HGNC:55558]	lncRNA	54.71
PyrL5n6	BD	ENSG00000250075		5.47641	0.305209	1.67449	0.0971164	0.864496	-5.26762	FALSE	101927237	novel transcript	lncRNA	37.28
PyrL5n6	BD	ENSG00000250091	DNAH10OS	2.84954	0.272093	0.511362	0.610209	0.982551	-5.64609	FALSE		dynein axonemal heavy chain 10 opposite strand [Source:HGNC Symbol;Acc:HGNC:37121]	lncRNA	50.49
PyrL5n6	BD	ENSG00000250092		-1.03213	-0.825886	-0.711597	0.478348	0.973557	-5.01324	FALSE	105374516	novel transcript	lncRNA	36.47
PyrL5n6	BD	ENSG00000250095	NREP-AS1	-2.69649	-0.136656	-0.118842	0.905636	0.99685	-5.16322	FALSE	100873948	NREP antisense RNA 1 [Source:HGNC Symbol;Acc:HGNC:40780]	lncRNA	38.33
PyrL5n6	BD	ENSG00000250101		1.7747	-0.836119	-1.29796	0.197246	0.912092	-4.81775	FALSE		novel transcript	lncRNA	50.33
PyrL5n6	BD	ENSG00000250102	LINC02377	1.04794	-1.22428	-1.92207	0.0574039	0.838065	-4.02176	FALSE		long intergenic non-protein coding RNA 2377 [Source:HGNC Symbol;Acc:HGNC:53300]	lncRNA	34.9
PyrL5n6	BD	ENSG00000250107	CACNA1G-AS1	-3.35132	-0.316376	-0.292573	0.770446	0.98974	-5.13024	FALSE	253962	CACNA1G antisense RNA 1 [Source:HGNC Symbol;Acc:HGNC:27377]	lncRNA	62.15
PyrL5n6	BD	ENSG00000250120	PCDHA10	1.41008	-2.102	-2.56905	0.0116534	0.728801	-2.81626	FALSE	56139	protocadherin alpha 10 [Source:HGNC Symbol;Acc:HGNC:8664]	protein_coding	39.83
PyrL5n6	BD	ENSG00000250125	LINC02232	5.80559	-0.0568867	-0.248223	0.804491	0.992988	-6.74399	FALSE	401134	long intergenic non-protein coding RNA 2232 [Source:HGNC Symbol;Acc:HGNC:53103]	lncRNA	34.05
PyrL5n6	BD	ENSG00000250127	LINC02108	-2.79683	0.256995	0.29626	0.767638	0.989539	-5.16558	FALSE	101928600	long intergenic non-protein coding RNA 2108 [Source:HGNC Symbol;Acc:HGNC:52963]	lncRNA	39.88
PyrL5n6	BD	ENSG00000250130	GAPDHP43	-2.85519	0.0285603	0.0235138	0.981287	0.999046	-5.15893	FALSE		glyceraldehyde 3 phosphate dehydrogenase pseudogene 43 [Source:HGNC Symbol;Acc:HGNC:37800]	processed_pseudogene	49.2
PyrL5n6	BD	ENSG00000250131	AGA-DT	3.40374	-0.574787	-1.37212	0.173055	0.900709	-5.05762	FALSE		AGA divergent transcript [Source:HGNC Symbol;Acc:HGNC:27730]	lncRNA	38.08
PyrL5n6	BD	ENSG00000250132		-0.202302	1.29434	1.33676	0.184293	0.907578	-4.6171	FALSE		novel transcript	lncRNA	45.76
PyrL5n6	BD	ENSG00000250137		5.3905	-0.399255	-1.62497	0.107274	0.877314	-5.33305	FALSE		novel transcript, antisense to PPARGC1A	lncRNA	37.86
PyrL5n6	BD	ENSG00000250138		-3.28711	-2.3883	-2.09548	0.0386187	0.821774	-3.7013	FALSE		POM121 membrane glycoprotein-like 1 (POM121L1) pseudogene	unprocessed_pseudogene	60.38
PyrL5n6	BD	ENSG00000250148	KRT8P31	-0.856363	0.45768	0.396598	0.692497	0.986756	-5.1469	FALSE		keratin 8 pseudogene 31 [Source:HGNC Symbol;Acc:HGNC:39865]	processed_pseudogene	56.68
PyrL5n6	BD	ENSG00000250149		2.17717	-0.165127	-0.284205	0.776833	0.990898	-5.65787	FALSE		novel transcript	lncRNA	35.05
PyrL5n6	BD	ENSG00000250155		-2.19235	0.406383	0.39225	0.695697	0.986756	-5.17532	FALSE	107986412	novel transcript	lncRNA	42.46
PyrL5n6	BD	ENSG00000250159	PKD2L2-DT	4.39832	-0.257275	-1.03675	0.30232	0.945285	-5.79904	FALSE		PKD2L2 divergent transcript [Source:HGNC Symbol;Acc:HGNC:55557]	lncRNA	38.18
PyrL5n6	BD	ENSG00000250164		-3.79008	-0.999754	-0.891568	0.374735	0.959647	-4.89021	FALSE		novel transcript	lncRNA	50.8
PyrL5n6	BD	ENSG00000250166	C2CD5-AS1	0.84038	-1.70959	-2.13881	0.0348518	0.804235	-3.59937	FALSE		C2CD5 antisense RNA 1 [Source:HGNC Symbol;Acc:HGNC:55961]	lncRNA	36.52
PyrL5n6	BD	ENSG00000250190	LINC02364	-2.30767	0.161814	0.136527	0.891675	0.995503	-5.16574	FALSE		long intergenic non-protein coding RNA 2364 [Source:HGNC Symbol;Acc:HGNC:53288]	lncRNA	35.82
PyrL5n6	BD	ENSG00000250195		2.82697	-0.97068	-2.23194	0.0278195	0.789342	-3.61231	FALSE	105377448	novel transcript	lncRNA	42.68
PyrL5n6	BD	ENSG00000250198	LINC02199	-2.00056	-1.75393	-1.91534	0.0582664	0.838065	-3.92935	FALSE		long intergenic non-protein coding RNA 2199 [Source:HGNC Symbol;Acc:HGNC:53065]	lncRNA	39.35
PyrL5n6	BD	ENSG00000250220	ANKRD17-DT	4.19056	0.141647	0.469336	0.639837	0.984348	-6.13655	FALSE		ANKRD17 divergent transcript [Source:HGNC Symbol;Acc:HGNC:55556]	lncRNA	39.01
PyrL5n6	BD	ENSG00000250222	TRIM7-AS2	-1.13414	0.61539	0.500764	0.617623	0.982631	-5.09952	FALSE		TRIM7 antisense RNA 2 [Source:HGNC Symbol;Acc:HGNC:56031]	lncRNA	53.59
PyrL5n6	BD	ENSG00000250230		-1.5346	0.208748	0.170981	0.86458	0.994504	-5.17118	FALSE	101927495	novel transcript	lncRNA	54.08
PyrL5n6	BD	ENSG00000250240		-4.04796	-1.62255	-1.52887	0.12941	0.894538	-4.37297	FALSE		novel transcript	lncRNA	40.21
PyrL5n6	BD	ENSG00000250241	PCDH10-DT	4.43404	-0.0275619	-0.113811	0.909613	0.99685	-6.2627	FALSE		PCDH10 divergent transcript [Source:HGNC Symbol;Acc:HGNC:53036]	lncRNA	34.28
PyrL5n6	BD	ENSG00000250243		-1.1901	-2.61998	-2.40761	0.0178646	0.758156	-3.21681	FALSE		novel transcript	lncRNA	37.57
PyrL5n6	BD	ENSG00000250251	PKD1P6	6.01803	0.171968	1.06094	0.291237	0.941599	-6.26227	FALSE		polycystin 1, transient receptor potential channel interacting pseudogene 6 [Source:HGNC Symbol;Acc:HGNC:30070]	transcribed_unprocessed_pseudogene	61.72
PyrL5n6	BD	ENSG00000250257	LDHAL6DP	-3.00727	-0.321734	-0.276206	0.782952	0.991057	-5.13692	FALSE		lactate dehydrogenase A like 6D, pseudogene [Source:HGNC Symbol;Acc:HGNC:44239]	unprocessed_pseudogene	39.97
PyrL5n6	BD	ENSG00000250258		-3.7842	0.55833	0.536132	0.593041	0.981813	-5.08597	FALSE		novel transcript, antisense to CMYA5	lncRNA	41.47
PyrL5n6	BD	ENSG00000250266	LINC01612	-0.897542	-0.869715	-1.04371	0.299099	0.944383	-4.88248	FALSE		long intergenic non-protein coding RNA 1612 [Source:HGNC Symbol;Acc:HGNC:51837]	lncRNA	37.95
PyrL5n6	BD	ENSG00000250280		-3.92299	-1.05013	-0.990462	0.324306	0.952035	-4.83074	FALSE		novel transcript	lncRNA	38.84
PyrL5n6	BD	ENSG00000250284		-2.67467	-1.09999	-1.15928	0.249064	0.927432	-4.74639	FALSE	105379191	novel transcript	lncRNA	38.65
PyrL5n6	BD	ENSG00000250300		-3.46331	-0.527419	-0.604538	0.546837	0.980825	-5.11358	FALSE		alcohol dehydrogenase (ADH) family pseudogene	unprocessed_pseudogene	39.27
PyrL5n6	BD	ENSG00000250302	LINC01618	3.04114	0.0222501	0.051347	0.95915	0.999046	-5.87454	FALSE	152578	long intergenic non-protein coding RNA 1618 [Source:HGNC Symbol;Acc:HGNC:27195]	lncRNA	42.63
PyrL5n6	BD	ENSG00000250302	LINC01618	3.04114	0.0222501	0.051347	0.95915	0.999046	-5.87454	FALSE	107986281	long intergenic non-protein coding RNA 1618 [Source:HGNC Symbol;Acc:HGNC:27195]	lncRNA	42.63
PyrL5n6	BD	ENSG00000250303	LINC02762	4.47166	0.405295	1.62249	0.107805	0.877466	-5.05425	FALSE	283140	long intergenic non-protein coding RNA 2762 [Source:HGNC Symbol;Acc:HGNC:27443]	lncRNA	45.04
PyrL5n6	BD	ENSG00000250305	TRMT9B	5.98431	0.0093788	0.0514088	0.959101	0.999046	-6.83751	FALSE	57604	tRNA methyltransferase 9B (putative) [Source:HGNC Symbol;Acc:HGNC:26725]	protein_coding	41.39
PyrL5n6	BD	ENSG00000250310		-2.82739	0.0310602	0.0262602	0.979101	0.999046	-5.16063	FALSE		novel transcript	lncRNA	53.42
PyrL5n6	BD	ENSG00000250312	ZNF718	5.31666	-0.122152	-0.62275	0.534847	0.977762	-6.38086	FALSE	255403	zinc finger protein 718 [Source:HGNC Symbol;Acc:HGNC:26889]	protein_coding	39.51
PyrL5n6	BD	ENSG00000250313	LINC02229	-3.66862	0.250645	0.234787	0.814847	0.992988	-5.14037	FALSE		long intergenic non-protein coding RNA 2229 [Source:HGNC Symbol;Acc:HGNC:53098]	lncRNA	41.71
PyrL5n6	BD	ENSG00000250317	SMIM20	2.66179	-0.244237	-0.508836	0.611973	0.982551	-5.71491	FALSE	389203	small integral membrane protein 20 [Source:HGNC Symbol;Acc:HGNC:37260]	protein_coding	45.2
PyrL5n6	BD	ENSG00000250320	EDIL3-DT	3.67722	0.176633	0.450023	0.653655	0.984676	-5.91441	FALSE		EDIL3 divergent transcript [Source:HGNC Symbol;Acc:HGNC:40204]	lncRNA	35.47
PyrL5n6	BD	ENSG00000250326	USP38-DT	5.03503	-0.248559	-1.13869	0.257515	0.929367	-5.9132	FALSE	105377623	USP38 divergent transcript [Source:HGNC Symbol;Acc:HGNC:55554]	lncRNA	37.65
PyrL5n6	BD	ENSG00000250328		-3.45755	-0.652695	-0.69651	0.487703	0.974009	-5.01715	FALSE	153163	uncharacterized LOC153163 [Source:NCBI gene (formerly Entrezgene);Acc:153163]	lncRNA	40.43
PyrL5n6	BD	ENSG00000250331	LINC01340	2.70674	-0.849028	-1.98974	0.0493125	0.832234	-4.06229	FALSE	102546227	long intergenic non-protein coding RNA 1340 [Source:HGNC Symbol;Acc:HGNC:50550]	lncRNA	37.27
PyrL5n6	BD	ENSG00000250333		-2.08396	0.0622197	0.0695585	0.944682	0.998132	-5.23424	FALSE		novel transcript	lncRNA	38.14
PyrL5n6	BD	ENSG00000250334	LINC00989	-0.0628058	0.650551	0.750528	0.454675	0.969524	-5.15075	FALSE	100506035	long intergenic non-protein coding RNA 989 [Source:HGNC Symbol;Acc:HGNC:48918]	lncRNA	36.38
PyrL5n6	BD	ENSG00000250337	PURPL	0.925992	-0.513824	-0.810813	0.419372	0.965222	-5.24494	FALSE	643401	p53 upregulated regulator of p53 levels [Source:HGNC Symbol;Acc:HGNC:48995]	lncRNA	34.24
PyrL5n6	BD	ENSG00000250343	STK32A-AS1	-1.54981	-2.82974	-2.71595	0.00777055	0.725951	-2.65802	FALSE		STK32A antisense RNA 1 [Source:HGNC Symbol;Acc:HGNC:53468]	lncRNA	39.63
PyrL5n6	BD	ENSG00000250349		4.98778	-0.236415	-1.04858	0.296863	0.944231	-5.98585	FALSE		novel proline rich Gla (G-carboxyglutamic acid) 1 (PRRG1) and tetraspanin 7 (TSPAN7) protein	protein_coding	39.14
PyrL5n6	BD	ENSG00000250362		-4.04964	1.16806	1.06114	0.291147	0.941599	-4.77644	FALSE		novel transcript	lncRNA	41.76
PyrL5n6	BD	ENSG00000250365	HEATR5A-DT	-4.0133	0.360497	0.346428	0.729739	0.988478	-5.11715	FALSE	101927124	HEATR5A divergent transcript [Source:HGNC Symbol;Acc:HGNC:55552]	lncRNA	39.7
PyrL5n6	BD	ENSG00000250366	TUNAR	4.1378	-0.430724	-1.16118	0.248293	0.927432	-5.56866	FALSE		TCL1 upstream neural differentiation-associated RNA [Source:HGNC Symbol;Acc:HGNC:44088]	protein_coding	47.14
PyrL5n6	BD	ENSG00000250371		-2.68325	0.670131	0.566883	0.572046	0.981813	-5.05087	FALSE		novel transcript	lncRNA	35.97
PyrL5n6	BD	ENSG00000250375		-3.85642	0.576397	0.554254	0.580626	0.981813	-5.05937	FALSE		novel transcript	lncRNA	34.68
PyrL5n6	BD	ENSG00000250377		-2.71128	2.76621	2.36407	0.0199801	0.758869	-3.31461	FALSE		novel transcript	lncRNA	51.32
PyrL5n6	BD	ENSG00000250387	LINC02197	3.53328	-0.297043	-0.936423	0.35128	0.956287	-5.64914	FALSE		long intergenic non-protein coding RNA 2197 [Source:HGNC Symbol;Acc:HGNC:53063]	lncRNA	36.06
PyrL5n6	BD	ENSG00000250390		-3.06937	0.0277638	0.0264636	0.97894	0.999046	-5.1651	FALSE		novel transcript	lncRNA	39.7
PyrL5n6	BD	ENSG00000250397		0.211467	-1.89578	-1.83273	0.0697767	0.844306	-4.03623	FALSE		novel transcript	lncRNA	63.79
PyrL5n6	BD	ENSG00000250407		-0.180429	-1.39332	-1.53359	0.128244	0.892795	-4.41324	FALSE		novel transcript, antisense to PPP2R2B	lncRNA	41.08
PyrL5n6	BD	ENSG00000250412	KLHL2P1	1.40523	-0.679875	-0.881962	0.379883	0.959647	-5.11652	FALSE		kelch like family member 2 pseudogene 1 [Source:HGNC Symbol;Acc:HGNC:44046]	unprocessed_pseudogene	38.23
PyrL5n6	BD	ENSG00000250420	AACSP1	-0.963425	-0.719543	-0.707602	0.480816	0.973557	-5.0777	FALSE		acetoacetyl-CoA synthetase pseudogene 1 [Source:HGNC Symbol;Acc:HGNC:18226]	transcribed_unprocessed_pseudogene	52.04
PyrL5n6	BD	ENSG00000250421		-2.75526	0.0923244	0.105839	0.915919	0.997051	-5.17031	FALSE		novel transcript	lncRNA	38.34
PyrL5n6	BD	ENSG00000250422		-0.77978	-1.10659	-1.01687	0.311636	0.950193	-4.87002	FALSE		tigger transposable element derived 1 (TIGD1) pseudogene	processed_pseudogene	38.39
PyrL5n6	BD	ENSG00000250423	KIAA1210	-1.75276	-0.660411	-0.737563	0.462484	0.970531	-5.10972	FALSE	57481	KIAA1210 [Source:HGNC Symbol;Acc:HGNC:29218]	protein_coding	42.74
PyrL5n6	BD	ENSG00000250424		3.43932	-1.1536	-2.29234	0.0239521	0.76991	-3.48755	FALSE		novel protein, MINDY4 and AQP1 readthrough	protein_coding	54.68
PyrL5n6	BD	ENSG00000250433	CLSTN2-AS1	0.663666	0.706588	0.757046	0.450778	0.968199	-5.10415	FALSE	101927808	CLSTN2 antisense RNA 1 [Source:HGNC Symbol;Acc:HGNC:49095]	lncRNA	44.35
PyrL5n6	BD	ENSG00000250436	LINC02499	-3.46682	-0.231672	-0.237369	0.81285	0.992988	-5.16491	FALSE	728040	long intergenic non-protein coding RNA 2499 [Source:HGNC Symbol;Acc:HGNC:53484]	lncRNA	38.17
PyrL5n6	BD	ENSG00000250437	LINC02161	0.0181368	0.968924	1.13907	0.257359	0.929367	-4.83618	FALSE		long intergenic non-protein coding RNA 2161 [Source:HGNC Symbol;Acc:HGNC:53022]	lncRNA	36.73
PyrL5n6	BD	ENSG00000250447	LINC02105	-2.15366	-1.37123	-1.33471	0.184959	0.907578	-4.57288	FALSE	105378966	long intergenic non-protein coding RNA 2105 [Source:HGNC Symbol;Acc:HGNC:52960]	lncRNA	42.19
PyrL5n6	BD	ENSG00000250448	MARCHF11-DT	-4.03191	-1.22939	-1.18898	0.237226	0.92531	-4.68098	FALSE		MARCHF11 divergent transcript [Source:HGNC Symbol;Acc:HGNC:55550]	lncRNA	42.6
PyrL5n6	BD	ENSG00000250453		1.05998	1.61518	2.05544	0.0424062	0.827531	-3.73551	FALSE		novel transcript	lncRNA	34.32
PyrL5n6	BD	ENSG00000250461		-0.357131	-0.288616	-0.306207	0.760075	0.989255	-5.20549	FALSE		family with sequence similarity 133, member B (FAM133B) pseudogene	processed_pseudogene	37.77
PyrL5n6	BD	ENSG00000250462	LRRC37BP1	-0.324592	-0.455235	-0.446259	0.656362	0.984676	-5.19073	FALSE		leucine rich repeat containing 37B pseudogene 1 [Source:HGNC Symbol;Acc:HGNC:25390]	transcribed_unprocessed_pseudogene	43.07
PyrL5n6	BD	ENSG00000250467	PHOX2B-AS1	-1.36954	0.357419	0.386307	0.700079	0.987556	-5.25013	FALSE		PHOX2B antisense RNA 1 [Source:HGNC Symbol;Acc:HGNC:40457]	lncRNA	41.2
PyrL5n6	BD	ENSG00000250473	DUTP7	-3.30363	1.04188	0.909065	0.365471	0.958275	-4.87958	FALSE		deoxyuridine triphosphatase pseudogene 7 [Source:HGNC Symbol;Acc:HGNC:39520]	processed_pseudogene	45.47
PyrL5n6	BD	ENSG00000250479	CHCHD10	4.0487	0.0504618	0.167919	0.866982	0.994584	-6.13042	FALSE	400916	coiled-coil-helix-coiled-coil-helix domain containing 10 [Source:HGNC Symbol;Acc:HGNC:15559]	protein_coding	62.69
PyrL5n6	BD	ENSG00000250486	FAM218A	-0.419386	-1.58486	-1.36788	0.174373	0.900709	-4.54941	FALSE	152756	family with sequence similarity 218 member A [Source:HGNC Symbol;Acc:HGNC:26466]	lncRNA	39.77
PyrL5n6	BD	ENSG00000250488	LINC02233	0.369983	-0.066666	-0.0998616	0.920651	0.997941	-5.51156	FALSE		long intergenic non-protein coding RNA 2233 [Source:HGNC Symbol;Acc:HGNC:53104]	lncRNA	36.62
PyrL5n6	BD	ENSG00000250490	LINC02145	2.3329	0.472679	0.783735	0.435022	0.966654	-5.32108	FALSE	401172	long intergenic non-protein coding RNA 2145 [Source:HGNC Symbol;Acc:HGNC:53005]	lncRNA	46.89
PyrL5n6	BD	ENSG00000250493		1.03013	-0.698708	-0.790348	0.431169	0.966654	-5.11402	FALSE	101929227	novel transcript, antisense to GRIK4	lncRNA	48.39
PyrL5n6	BD	ENSG00000250500		-3.91183	-0.730076	-0.672193	0.50299	0.97427	-5.00583	FALSE		eukaryotic translation initiation factor 2, subunit 3 gamma, 52kDa (EIF2S3) pseudogene	processed_pseudogene	40.68
PyrL5n6	BD	ENSG00000250501		-1.92523	-1.85848	-1.82684	0.0706654	0.844306	-4.04272	FALSE		novel transcript	lncRNA	40.07
PyrL5n6	BD	ENSG00000250509		-2.87427	0.158636	0.172356	0.863501	0.994504	-5.2019	FALSE		novel transcript	lncRNA	48.5
PyrL5n6	BD	ENSG00000250510	GPR162	5.67588	-0.083842	-0.459484	0.64687	0.984656	-6.61347	FALSE	27239	G protein-coupled receptor 162 [Source:HGNC Symbol;Acc:HGNC:16693]	protein_coding	61.54
PyrL5n6	BD	ENSG00000250519		2.54731	-0.0512546	-0.0990029	0.921331	0.997977	-5.69136	FALSE		novel transcript	lncRNA	39.94
PyrL5n6	BD	ENSG00000250539	KRT8P33	-1.82525	-0.343248	-0.279669	0.780301	0.990898	-5.14016	FALSE		keratin 8 pseudogene 33 [Source:HGNC Symbol;Acc:HGNC:39867]	processed_pseudogene	58.61
PyrL5n6	BD	ENSG00000250546	LINC02994	3.4146	-0.219892	-0.595557	0.552798	0.981703	-5.89261	FALSE	101928978	long intergenic non-protein coding RNA 2994 [Source:HGNC Symbol;Acc:HGNC:56109]	lncRNA	37.66
PyrL5n6	BD	ENSG00000250547		-2.3934	-1.30703	-1.14068	0.256691	0.929367	-4.73284	FALSE		mitochondrial ribosomal protein S5 (MRPS5) pseudogene	processed_pseudogene	46.68
PyrL5n6	BD	ENSG00000250565	ATP6V1E2	2.7079	0.58863	1.01065	0.314589	0.950389	-5.31742	FALSE	90423	ATPase H+ transporting V1 subunit E2 [Source:HGNC Symbol;Acc:HGNC:18125]	protein_coding	44.74
PyrL5n6	BD	ENSG00000250571	GLI4	1.91502	1.07151	1.56087	0.121671	0.886006	-4.48207	FALSE	2738	GLI family zinc finger 4 [Source:HGNC Symbol;Acc:HGNC:4320]	protein_coding	64.03
PyrL5n6	BD	ENSG00000250579	ADAMTS16-DT	0.0434466	-1.59961	-1.54273	0.126011	0.890413	-4.37998	FALSE	101929176	ADAMTS16 divergent transcript [Source:HGNC Symbol;Acc:HGNC:55548]	lncRNA	51.98
PyrL5n6	BD	ENSG00000250584	LINC01511	-1.08855	-0.724394	-0.715594	0.475886	0.973077	-5.03615	FALSE	100506791	long intergenic non-protein coding RNA 1511 [Source:HGNC Symbol;Acc:HGNC:51200]	lncRNA	50.21
PyrL5n6	BD	ENSG00000250585	LINC00604	-3.12874	-0.525899	-0.529096	0.597895	0.981937	-5.08948	FALSE	106144578	long intergenic non-protein coding RNA 604 [Source:HGNC Symbol;Acc:HGNC:43924]	lncRNA	36.16
PyrL5n6	BD	ENSG00000250590	LINC02492	-1.39914	1.56177	1.82548	0.0708722	0.844306	-4.05663	FALSE		long intergenic non-protein coding RNA 2492 [Source:HGNC Symbol;Acc:HGNC:53476]	lncRNA	38.06
PyrL5n6	BD	ENSG00000250608	NUDT16-DT	5.24503	0.324636	1.65267	0.101491	0.868633	-5.25358	FALSE	339874	NUDT16 divergent transcript [Source:HGNC Symbol;Acc:HGNC:27947]	lncRNA	41.55
PyrL5n6	BD	ENSG00000250616	YPEL3-DT	-1.49311	-0.252436	-0.215227	0.830023	0.992988	-5.15486	FALSE	101928595	YPEL3 divergent transcript [Source:HGNC Symbol;Acc:HGNC:55547]	lncRNA	48.43
PyrL5n6	BD	ENSG00000250619		-2.57511	-0.868203	-0.967971	0.335362	0.956035	-4.89513	FALSE		novel transcript	lncRNA	40.09
PyrL5n6	BD	ENSG00000250624	MTCYBP43	-3.64732	0.738082	0.656314	0.513109	0.974755	-5.01124	FALSE		MT-CYB pseudogene 43 [Source:HGNC Symbol;Acc:HGNC:52311]	unprocessed_pseudogene	39.59
PyrL5n6	BD	ENSG00000250626		-3.81833	-0.884412	-0.947802	0.345484	0.956287	-4.87026	FALSE	101930028	novel transcript	lncRNA	36.86
PyrL5n6	BD	ENSG00000250634	LINC01182	4.73292	0.148947	0.667663	0.505866	0.97451	-6.21512	FALSE	101929071	long intergenic non-protein coding RNA 1182 [Source:HGNC Symbol;Acc:HGNC:49564]	lncRNA	40.3
PyrL5n6	BD	ENSG00000250643		1.94595	0.225259	0.324729	0.746055	0.989255	-5.49973	FALSE		novel transcript	lncRNA	48.71
PyrL5n6	BD	ENSG00000250644		-0.0321393	-0.29706	-0.277705	0.781804	0.990992	-5.21984	FALSE		novel protein	protein_coding	58.87
PyrL5n6	BD	ENSG00000250646		-2.60092	-0.184238	-0.200005	0.841877	0.99374	-5.17724	FALSE		novel transcript, antisense to KDR	lncRNA	40.25
PyrL5n6	BD	ENSG00000250656	ST3GAL1P1	-4.08716	-0.399015	-0.369645	0.712418	0.987556	-5.11175	FALSE		ST3GAL1 pseudogene 1 [Source:HGNC Symbol;Acc:HGNC:45174]	processed_pseudogene	54.54
PyrL5n6	BD	ENSG00000250673	REELD1	-3.17726	-2.98712	-2.82018	0.00577406	0.666206	-2.56623	FALSE	345051	reeler domain containing 1 [Source:HGNC Symbol;Acc:HGNC:53638]	protein_coding	43.04
PyrL5n6	BD	ENSG00000250682	LINC00491	-2.72934	-0.664485	-0.669224	0.504873	0.97451	-5.04675	FALSE		long intergenic non-protein coding RNA 491 [Source:HGNC Symbol;Acc:HGNC:43428]	lncRNA	37.55
PyrL5n6	BD	ENSG00000250686	KHDRBS2-OT1	5.92157	0.0359507	0.199476	0.84229	0.99374	-6.78883	FALSE		KHDRBS2 3'UTR overlapping transcript 1 [Source:HGNC Symbol;Acc:HGNC:53911]	lncRNA	34.34
PyrL5n6	BD	ENSG00000250697		2.50493	0.239778	0.528715	0.598159	0.981937	-5.65166	FALSE		novel transcript	lncRNA	37.95
PyrL5n6	BD	ENSG00000250706		0.191495	-0.0609621	-0.062744	0.950094	0.998991	-5.31866	FALSE		novel transcript	lncRNA	44.02
PyrL5n6	BD	ENSG00000250708	LINC02269	1.15903	-0.245446	-0.400482	0.689644	0.986512	-5.51678	FALSE	101928478	long intergenic non-protein coding RNA 2269 [Source:HGNC Symbol;Acc:HGNC:53184]	lncRNA	37.05
PyrL5n6	BD	ENSG00000250709	CCDC169-SOHLH2	-3.62009	0.762776	0.722099	0.471896	0.973034	-4.98045	FALSE	100526761	CCDC169-SOHLH2 readthrough [Source:HGNC Symbol;Acc:HGNC:38866]	protein_coding	38.13
PyrL5n6	BD	ENSG00000250722	SELENOP	-3.1828	-1.22384	-1.07592	0.284514	0.939303	-4.76667	FALSE	6414	selenoprotein P [Source:HGNC Symbol;Acc:HGNC:10751]	protein_coding	39.07
PyrL5n6	BD	ENSG00000250723		-3.7009	0.682593	0.651577	0.516148	0.974755	-5.01885	FALSE		novel transcript	lncRNA	34.69
PyrL5n6	BD	ENSG00000250746		-0.887048	-1.20796	-1.02726	0.306744	0.947367	-4.82747	FALSE		heat shock 70kDa protein 5 (glucose-regulated protein, 78kDa) (HSPA5) pseudogene	processed_pseudogene	46.67
PyrL5n6	BD	ENSG00000250748	MSRB3-AS1	0.529204	-1.01396	-1.39241	0.166845	0.900347	-4.62749	FALSE	105369187	MSRB3 antisense RNA 1 [Source:HGNC Symbol;Acc:HGNC:53386]	lncRNA	40.4
PyrL5n6	BD	ENSG00000250754	LINC02436	-1.81385	-0.49242	-0.463175	0.644232	0.984348	-5.14465	FALSE	101928877	long intergenic non-protein coding RNA 2436 [Source:HGNC Symbol;Acc:HGNC:53368]	lncRNA	40.51
PyrL5n6	BD	ENSG00000250764		-0.562878	-0.305806	-0.25819	0.796784	0.992756	-5.17294	FALSE		novel transcript	lncRNA	41.29
PyrL5n6	BD	ENSG00000250770		4.40496	0.52064	1.37134	0.173612	0.900709	-5.39731	FALSE		tetraspanin 11 (TSPAN11) pseudogene	transcribed_unprocessed_pseudogene	54.25
PyrL5n6	BD	ENSG00000250771		-3.13109	0.400335	0.400936	0.689311	0.986512	-5.1321	FALSE		toll-like receptor 2 pseudogene	transcribed_unprocessed_pseudogene	41.36
PyrL5n6	BD	ENSG00000250775		-2.20259	-1.82578	-1.96837	0.0517553	0.83277	-3.85506	FALSE		novel transcript	lncRNA	33.87
PyrL5n6	BD	ENSG00000250777		-3.25205	-0.75491	-0.770919	0.442548	0.968199	-5.00004	FALSE		novel transcript	lncRNA	35.92
PyrL5n6	BD	ENSG00000250781		0.593154	0.00910599	0.0113285	0.990984	0.999046	-5.4157	FALSE	105374428	novel transcript	lncRNA	43.19
PyrL5n6	BD	ENSG00000250790		-3.69837	0.393262	0.376952	0.706997	0.987556	-5.11983	FALSE		novel transcript	lncRNA	39.2
PyrL5n6	BD	ENSG00000250791		-3.83694	-1.03023	-1.18254	0.239756	0.92531	-4.70132	FALSE		novel transcript	lncRNA	33.84
PyrL5n6	BD	ENSG00000250794	ALG1L12P	2.43073	-0.694638	-1.24296	0.216749	0.922182	-4.97503	FALSE		ALG1 like 12, pseudogene [Source:HGNC Symbol;Acc:HGNC:44381]	unprocessed_pseudogene	52.91
PyrL5n6	BD	ENSG00000250799	PRODH2	-3.66589	0.0287913	0.026061	0.97926	0.999046	-5.16202	FALSE	58510	proline dehydrogenase 2 [Source:HGNC Symbol;Acc:HGNC:17325]	protein_coding	51.56
PyrL5n6	BD	ENSG00000250802	ZBED3-AS1	0.799592	-1.82891	-2.18264	0.0313698	0.793316	-3.52746	FALSE		ZBED3 antisense RNA 1 [Source:HGNC Symbol;Acc:HGNC:44188]	lncRNA	41.06
PyrL5n6	BD	ENSG00000250803		-2.60909	-0.586025	-0.566343	0.572412	0.981813	-5.07525	FALSE	100505841	zinc finger protein 474-like (LOC100505841)	protein_coding	38.34
PyrL5n6	BD	ENSG00000250820		-1.22206	1.34655	1.17693	0.241977	0.92531	-4.71198	FALSE		novel transcript, sense overlapping to THOC3	lncRNA	43.62
PyrL5n6	BD	ENSG00000250842		2.02392	-0.347281	-0.522198	0.602671	0.982401	-5.47373	FALSE		novel transcript	lncRNA	36.93
PyrL5n6	BD	ENSG00000250846	EPHA5-AS1	3.10811	-0.312927	-0.726905	0.468959	0.972601	-5.58426	FALSE	100144602	EPHA5 antisense RNA 1 [Source:HGNC Symbol;Acc:HGNC:50602]	lncRNA	34.49
PyrL5n6	BD	ENSG00000250863		-2.04689	-1.63536	-1.53077	0.128939	0.894538	-4.40315	FALSE		novel transcript	lncRNA	34.46
PyrL5n6	BD	ENSG00000250878	METTL21EP	3.47773	0.509889	1.1138	0.267996	0.934167	-5.33435	FALSE		methyltransferase like 21E, pseudogene [Source:HGNC Symbol;Acc:HGNC:41948]	transcribed_unprocessed_pseudogene	38.97
PyrL5n6	BD	ENSG00000250888	LINC01455	-2.73568	-0.495157	-0.479152	0.632862	0.984348	-5.12519	FALSE	105616916	long intergenic non-protein coding RNA 1455 [Source:HGNC Symbol;Acc:HGNC:50545]	lncRNA	44.2
PyrL5n6	BD	ENSG00000250891	LINC02208	2.9051	0.168229	0.357889	0.72117	0.987556	-5.80685	FALSE		long intergenic non-protein coding RNA 2208 [Source:HGNC Symbol;Acc:HGNC:52978]	lncRNA	36.15
PyrL5n6	BD	ENSG00000250892		-1.64446	-1.28231	-1.09315	0.276916	0.936	-4.76099	FALSE		pseudogene similar to part of WEE1 homolog (WEE1)	unprocessed_pseudogene	44.6
PyrL5n6	BD	ENSG00000250903	GMDS-DT	7.0749	-0.162382	-1.48643	0.140268	0.897396	-6.07214	FALSE		GMDS divergent transcript [Source:HGNC Symbol;Acc:HGNC:48993]	lncRNA	42.29
PyrL5n6	BD	ENSG00000250910	MAP9-AS1	3.41077	-0.0507676	-0.13304	0.894425	0.995772	-6.049	FALSE	102724776	MAP9 antisense RNA 1 [Source:HGNC Symbol;Acc:HGNC:56110]	lncRNA	35.95
PyrL5n6	BD	ENSG00000250917		-0.530647	3.10086	3.00988	0.00329782	0.572659	-2.11231	FALSE		novel transcript, overlapping AHCY	lncRNA	44.91
PyrL5n6	BD	ENSG00000250929	LINC01181	-2.72704	-0.336371	-0.29828	0.7661	0.989255	-5.13586	FALSE		long intergenic non-protein coding RNA 1181 [Source:HGNC Symbol;Acc:HGNC:25533]	lncRNA	43.24
PyrL5n6	BD	ENSG00000250930	LNX1-AS1	-2.84043	-0.619805	-0.513453	0.608751	0.982551	-5.07051	FALSE	100873939	LNX1 antisense RNA 1 [Source:HGNC Symbol;Acc:HGNC:40345]	lncRNA	42.4
PyrL5n6	BD	ENSG00000250933	GAPDHP66	-2.55486	-1.85387	-1.57129	0.11923	0.884267	-4.3303	FALSE		glyceraldehyde-3-phosphate dehydrogenase pseudogene 66 [Source:HGNC Symbol;Acc:HGNC:4144]	processed_pseudogene	51.81
PyrL5n6	BD	ENSG00000250934		-2.65913	1.48657	1.32488	0.188188	0.909147	-4.5737	FALSE		novel transcript	lncRNA	44.24
PyrL5n6	BD	ENSG00000250938	MAD2L1-DT	5.61519	-0.105718	-0.641562	0.522605	0.975677	-6.52186	FALSE		MAD2L1 divergent transcript [Source:HGNC Symbol;Acc:HGNC:55546]	lncRNA	36.1
PyrL5n6	BD	ENSG00000250945		-2.51888	-1.79939	-1.90045	0.0602139	0.838065	-3.95242	FALSE		novel transcript	lncRNA	38.71
PyrL5n6	BD	ENSG00000250954		0.422714	0.722683	0.800662	0.425199	0.966654	-5.12788	FALSE	101928622	novel transcript	lncRNA	34.22
PyrL5n6	BD	ENSG00000250958	LINC00492	-3.65278	-0.0940224	-0.087465	0.930474	0.997979	-5.15695	FALSE	100861468	long intergenic non-protein coding RNA 492 [Source:HGNC Symbol;Acc:HGNC:43429]	lncRNA	36.86
PyrL5n6	BD	ENSG00000250959	GLUD1P3	1.55653	0.396795	0.496354	0.620719	0.982655	-5.36614	FALSE		glutamate dehydrogenase 1 pseudogene 3 [Source:HGNC Symbol;Acc:HGNC:4338]	transcribed_unprocessed_pseudogene	52.56
PyrL5n6	BD	ENSG00000250961	RMEL3	1.94131	0.376467	0.636102	0.526143	0.976515	-5.47776	FALSE		enriched in melanoma 3 [Source:HGNC Symbol;Acc:HGNC:53975]	lncRNA	40.63
PyrL5n6	BD	ENSG00000250969		-2.9739	1.06349	1.07835	0.283436	0.939165	-4.78979	FALSE		novel transcript	lncRNA	42.11
PyrL5n6	BD	ENSG00000250971		-1.82031	1.75943	1.80844	0.0735023	0.84686	-4.0653	FALSE		novel transcript	lncRNA	39.52
PyrL5n6	BD	ENSG00000250974	LINC02196	4.69659	-0.0855021	-0.263581	0.792638	0.992734	-6.35971	FALSE		long intergenic non-protein coding RNA 2196 [Source:HGNC Symbol;Acc:HGNC:53062]	lncRNA	40.63
PyrL5n6	BD	ENSG00000250979		1.01742	-0.582671	-0.754521	0.452285	0.968199	-5.24478	FALSE		transient receptor potential cation channel, subfamily A, member 1 (TRPA1) pseudogene	unprocessed_pseudogene	36.14
PyrL5n6	BD	ENSG00000250986	LINC02600	0.131989	-0.0707722	-0.0678329	0.946052	0.998211	-5.26476	FALSE		long intergenic non-protein coding RNA 2600 [Source:HGNC Symbol;Acc:HGNC:53177]	lncRNA	56.86
PyrL5n6	BD	ENSG00000250988	SNHG21	-2.52647	-0.0469609	-0.0431922	0.965633	0.999046	-5.16407	FALSE	100505616	small nucleolar RNA host gene 21 [Source:HGNC Symbol;Acc:HGNC:50284]	lncRNA	40.87
PyrL5n6	BD	ENSG00000250993		-1.11808	-0.813361	-0.846354	0.399348	0.960285	-4.988	FALSE		novel transcript	lncRNA	36.33
PyrL5n6	BD	ENSG00000250994		-1.16803	-1.41802	-1.43641	0.153964	0.898909	-4.49355	FALSE		novel transcript	lncRNA	47.67
PyrL5n6	BD	ENSG00000250999		0.00145768	-1.57249	-1.61825	0.108716	0.879003	-4.30051	FALSE		novel transcript	lncRNA	49.74
PyrL5n6	BD	ENSG00000251002	TRD-AS1	3.5247	-0.0751669	-0.182126	0.855847	0.994504	-6.07177	FALSE	105370401	TRD antisense RNA 1 [Source:HGNC Symbol;Acc:HGNC:56197]	lncRNA	40.44
PyrL5n6	BD	ENSG00000251003	ZFPM2-AS1	2.74594	-0.105402	-0.238349	0.812092	0.992988	-5.8047	FALSE		ZFPM2 antisense RNA 1 [Source:HGNC Symbol;Acc:HGNC:50698]	lncRNA	36.31
PyrL5n6	BD	ENSG00000251011	TMEM108-AS1	1.86151	-0.00781792	-0.0122893	0.990219	0.999046	-5.56915	FALSE		TMEM108 antisense RNA 1 [Source:HGNC Symbol;Acc:HGNC:50307]	lncRNA	37.55
PyrL5n6	BD	ENSG00000251012		-1.3414	-1.29931	-1.23919	0.218136	0.922481	-4.65652	FALSE		novel chromosome 3 open reading frame 30 (C3orf30) and uroplakin 1B (UPK1B)	protein_coding	39.85
PyrL5n6	BD	ENSG00000251022	THAP9-AS1	2.52287	-0.0408295	-0.0737634	0.941344	0.998132	-5.68133	FALSE		THAP9 antisense RNA 1 [Source:HGNC Symbol;Acc:HGNC:44172]	lncRNA	39.31
PyrL5n6	BD	ENSG00000251023		-3.28139	-2.3141	-2.00309	0.0478367	0.830753	-3.82366	FALSE		novel transcript	lncRNA	36.4
PyrL5n6	BD	ENSG00000251026	NIHCOLE	1.80255	0.721188	1.03634	0.30251	0.945314	-5.18209	FALSE		ncRNA involved in NHEJ oncogenic ligation efficiency [Source:HGNC Symbol;Acc:HGNC:53024]	lncRNA	34.07
PyrL5n6	BD	ENSG00000251027	LINC01950	4.0232	-0.290679	-0.944391	0.347215	0.956287	-5.67999	FALSE	102467213	long intergenic non-protein coding RNA 1950 [Source:HGNC Symbol;Acc:HGNC:52773]	lncRNA	36.07
PyrL5n6	BD	ENSG00000251031		5.19113	-0.334825	-1.49576	0.137822	0.897396	-5.5015	FALSE		novel transcript	lncRNA	36.27
PyrL5n6	BD	ENSG00000251033		-3.25117	-1.27009	-1.20149	0.23236	0.924258	-4.67755	FALSE		novel transcript	lncRNA	33.6
PyrL5n6	BD	ENSG00000251034		-0.305118	1.34378	1.32578	0.187892	0.909147	-4.59978	FALSE		novel transcript	lncRNA	40.4
PyrL5n6	BD	ENSG00000251061	LINC02512	-2.63245	0.903775	0.973077	0.33283	0.955718	-4.8649	FALSE		long intergenic non-protein coding RNA 2512 [Source:HGNC Symbol;Acc:HGNC:53501]	lncRNA	38.73
PyrL5n6	BD	ENSG00000251072	LMNB1-DT	-1.94662	-0.861056	-0.743351	0.458988	0.970246	-4.98385	FALSE	102723557	LMNB1 divergent transcript [Source:HGNC Symbol;Acc:HGNC:53089]	lncRNA	44.31
PyrL5n6	BD	ENSG00000251081		-2.73933	-0.0633248	-0.0595499	0.952631	0.999046	-5.17536	FALSE		novel transcript	lncRNA	37.74
PyrL5n6	BD	ENSG00000251088		0.83088	-0.423307	-0.639431	0.523984	0.976323	-5.45008	FALSE		novel transcript	lncRNA	37.41
PyrL5n6	BD	ENSG00000251095		4.94051	0.17767	0.691811	0.490637	0.974009	-6.2357	FALSE		novel transcript	lncRNA	37.06
PyrL5n6	BD	ENSG00000251129	LINC02506	1.10315	0.580339	0.791311	0.43061	0.966654	-5.20972	FALSE		long intergenic non-protein coding RNA 2506 [Source:HGNC Symbol;Acc:HGNC:53495]	lncRNA	35.81
PyrL5n6	BD	ENSG00000251136	RIPK2-DT	6.73331	0.00189405	0.0146218	0.988363	0.999046	-7.10242	FALSE	101929709	RIPK2 divergent transcript [Source:HGNC Symbol;Acc:HGNC:55545]	lncRNA	38.01
PyrL5n6	BD	ENSG00000251138	LINC02882	3.38227	-0.121149	-0.30228	0.763058	0.989255	-5.94396	FALSE	100507377	long intergenic non-protein coding RNA 2882 [Source:HGNC Symbol;Acc:HGNC:54802]	lncRNA	35.09
PyrL5n6	BD	ENSG00000251141	MRPS30-DT	5.71636	-0.0376357	-0.225643	0.821933	0.992988	-6.75183	FALSE		MRPS30 divergent transcript [Source:HGNC Symbol;Acc:HGNC:53420]	lncRNA	36.49
PyrL5n6	BD	ENSG00000251143		-2.32239	-0.75594	-0.698664	0.486361	0.974009	-4.99482	FALSE	100128494	novel transcript	lncRNA	53.16
PyrL5n6	BD	ENSG00000251161		-2.56456	-0.465238	-0.385543	0.700642	0.987556	-5.10895	FALSE		novel transcript	lncRNA	56.22
PyrL5n6	BD	ENSG00000251165	F11-AS1	2.16053	0.977166	1.52468	0.130451	0.894538	-4.59874	FALSE	285441	F11 antisense RNA 1 [Source:HGNC Symbol;Acc:HGNC:27725]	lncRNA	42.09
PyrL5n6	BD	ENSG00000251170		0.826664	-0.686701	-1.0422	0.299797	0.944383	-5.01741	FALSE		novel transcript	lncRNA	34.59
PyrL5n6	BD	ENSG00000251173	UCHL1-DT	-0.720094	0.812443	0.775989	0.439561	0.96752	-5.03281	FALSE	101410542	UCHL1 divergent transcript [Source:HGNC Symbol;Acc:HGNC:40600]	lncRNA	40.39
PyrL5n6	BD	ENSG00000251182	LINC02497	-0.952191	-1.05426	-0.995616	0.321807	0.951442	-4.85394	FALSE		long intergenic non-protein coding RNA 2497 [Source:HGNC Symbol;Acc:HGNC:53482]	lncRNA	37.57
PyrL5n6	BD	ENSG00000251185		0.0241635	0.780371	1.07176	0.286373	0.940201	-4.87227	FALSE		novel transcript	lncRNA	39.43
PyrL5n6	BD	ENSG00000251191	LINC00589	-1.2342	-1.25823	-1.38584	0.168835	0.900347	-4.56478	FALSE	619351	long intergenic non-protein coding RNA 589 [Source:HGNC Symbol;Acc:HGNC:32299]	lncRNA	41.46
PyrL5n6	BD	ENSG00000251192	ZNF674	3.30526	-0.921388	-2.09553	0.0386142	0.821774	-3.86624	FALSE	641339	zinc finger protein 674 [Source:HGNC Symbol;Acc:HGNC:17625]	protein_coding	41.87
PyrL5n6	BD	ENSG00000251199		2.08012	-0.53949	-1.18767	0.237737	0.92531	-5.12535	FALSE		novel transcript	lncRNA	34.19
PyrL5n6	BD	ENSG00000251205		3.81365	-0.929841	-1.48791	0.141253	0.897396	-5.16973	FALSE		novel transcript	lncRNA	39.45
PyrL5n6	BD	ENSG00000251209	LINC00923	5.37827	-0.0818081	-0.36498	0.715887	0.987556	-6.64597	FALSE	91948	long intergenic non-protein coding RNA 923 [Source:HGNC Symbol;Acc:HGNC:28088]	lncRNA	38.66
PyrL5n6	BD	ENSG00000251210	LINC02270	-1.57498	1.48617	1.37699	0.171549	0.900347	-4.53334	FALSE	101929019	long intergenic non-protein coding RNA 2270 [Source:HGNC Symbol;Acc:HGNC:53185]	lncRNA	36.94
PyrL5n6	BD	ENSG00000251218		-2.61146	-0.302638	-0.322839	0.747482	0.989255	-5.24088	FALSE	101927845	novel transcript	lncRNA	42.88
PyrL5n6	BD	ENSG00000251221	LINC01337	-4.0934	0.957329	0.926221	0.35653	0.956287	-4.87081	FALSE	103689917	long intergenic non-protein coding RNA 1337 [Source:HGNC Symbol;Acc:HGNC:50546]	lncRNA	41.25
PyrL5n6	BD	ENSG00000251226	LINC02714	-0.231898	-0.196624	-0.185694	0.853055	0.994504	-5.25749	FALSE	729305	long intergenic non-protein coding RNA 2714 [Source:HGNC Symbol;Acc:HGNC:54231]	lncRNA	45.12
PyrL5n6	BD	ENSG00000251234	PSMA2P2	-2.87847	-0.77585	-0.660007	0.510746	0.974755	-5.01144	FALSE		proteasome subunit alpha 2 pseudogene 2 [Source:HGNC Symbol;Acc:HGNC:43833]	processed_pseudogene	46.36
PyrL5n6	BD	ENSG00000251239		-3.04685	-0.488945	-0.403965	0.687089	0.986016	-5.10353	FALSE	101927253	novel transcript, antisense to CACNA1G	lncRNA	53.11
PyrL5n6	BD	ENSG00000251244		-1.86374	1.86998	1.53189	0.128664	0.893548	-4.37345	FALSE		novel transcript	lncRNA	35.62
PyrL5n6	BD	ENSG00000251246		-4.23805	0.238156	0.218432	0.827531	0.992988	-5.14079	FALSE		novel ephrin-A4 (EFNA4) and ephrin-A3 (EFNA3) protein	protein_coding	57.63
PyrL5n6	BD	ENSG00000251247	ZNF345	3.1776	0.394161	0.88588	0.377778	0.959647	-5.47851	FALSE	25850	zinc finger protein 345 [Source:HGNC Symbol;Acc:HGNC:16367]	protein_coding	39.29
PyrL5n6	BD	ENSG00000251250		-1.41337	-0.634681	-0.594888	0.553244	0.981703	-5.06022	FALSE		pseudogene similar to part of hect domain and RLD 2 HERC2	transcribed_unprocessed_pseudogene	43.55
PyrL5n6	BD	ENSG00000251256	LINC02358	-3.8507	-0.470113	-0.449759	0.653844	0.984676	-5.09753	FALSE		long intergenic non-protein coding RNA 2358 [Source:HGNC Symbol;Acc:HGNC:53281]	lncRNA	41.9
PyrL5n6	BD	ENSG00000251260	WDFY3-AS1	-1.68799	-1.62056	-1.40783	0.16224	0.898909	-4.49629	FALSE		WDFY3 antisense RNA 1 [Source:HGNC Symbol;Acc:HGNC:40935]	lncRNA	35.45
PyrL5n6	BD	ENSG00000251266	LINC02429	-2.53053	-2.56693	-2.79837	0.00614817	0.695467	-2.53815	FALSE	105377247	long intergenic non-protein coding RNA 2429 [Source:HGNC Symbol;Acc:HGNC:53360]	lncRNA	33.59
PyrL5n6	BD	ENSG00000251273	LINC02228	-0.0585134	0.000103432	0.000137483	0.999891	0.999973	-5.38042	FALSE		long intergenic non-protein coding RNA 2228 [Source:HGNC Symbol;Acc:HGNC:53097]	lncRNA	35.6
PyrL5n6	BD	ENSG00000251279	SMIM15-AS1	3.01669	0.0438135	0.0835392	0.933587	0.998132	-5.77968	FALSE		SMIM15 antisense RNA 1 [Source:HGNC Symbol;Acc:HGNC:41293]	lncRNA	40.73
PyrL5n6	BD	ENSG00000251287	ALG1L2	-0.761879	-0.836407	-0.820772	0.413701	0.965129	-4.99084	FALSE	644974	ALG1 chitobiosyldiphosphodolichol beta-mannosyltransferase like 2 [Source:HGNC Symbol;Acc:HGNC:37258]	protein_coding	51.78
PyrL5n6	BD	ENSG00000251291	LINC02462	0.916015	-0.182521	-0.247431	0.805075	0.992988	-5.43715	FALSE		long intergenic non-protein coding RNA 2462 [Source:HGNC Symbol;Acc:HGNC:53399]	lncRNA	34.69
PyrL5n6	BD	ENSG00000251293		3.64673	-0.674701	-1.12678	0.263036	0.930854	-5.33339	FALSE		novel transcript	lncRNA	34.52
PyrL5n6	BD	ENSG00000251294		-1.80118	-0.128752	-0.113613	0.909769	0.99685	-5.17433	FALSE		novel transcript	lncRNA	34.09
PyrL5n6	BD	ENSG00000251301	LINC02384	0.46045	-1.77296	-2.24632	0.0268522	0.778812	-3.42205	FALSE		long intergenic non-protein coding RNA 2384 [Source:HGNC Symbol;Acc:HGNC:53308]	lncRNA	41.72
PyrL5n6	BD	ENSG00000251306	NDUFB4P2	-3.17038	-0.305135	-0.273226	0.785235	0.991495	-5.13412	FALSE		NADH:ubiquinone oxidoreductase subunit B4 pseudogene 2 [Source:HGNC Symbol;Acc:HGNC:45250]	processed_pseudogene	44.25
PyrL5n6	BD	ENSG00000251307	CCNO-DT	-2.23311	-1.33003	-1.15232	0.251897	0.92763	-4.71563	FALSE		CCNO divergent transcript [Source:HGNC Symbol;Acc:HGNC:55543]	lncRNA	38.31
PyrL5n6	BD	ENSG00000251310		-4.02326	0.917271	0.9616	0.338538	0.956287	-4.85232	FALSE		novel transcript	lncRNA	38.66
PyrL5n6	BD	ENSG00000251311	LINC02214	-2.74354	-1.42412	-1.31454	0.191631	0.910648	-4.57993	FALSE		long intergenic non-protein coding RNA 2214 [Source:HGNC Symbol;Acc:HGNC:53081]	lncRNA	41.44
PyrL5n6	BD	ENSG00000251314		4.46842	0.0940884	0.344244	0.731376	0.988489	-6.26175	FALSE	101929710	novel transcript, antisense to PCSK1	lncRNA	38.47
PyrL5n6	BD	ENSG00000251321	PCAT4	-2.12006	0.0251051	0.0235194	0.981282	0.999046	-5.2082	FALSE	118425	prostate cancer associated transcript 4 [Source:HGNC Symbol;Acc:HGNC:24853]	lncRNA	35.6
PyrL5n6	BD	ENSG00000251322	SHANK3	7.87713	-0.16568	-1.81614	0.072304	0.844306	-5.81195	FALSE	85358	SH3 and multiple ankyrin repeat domains 3 [Source:HGNC Symbol;Acc:HGNC:14294]	protein_coding	57.13
PyrL5n6	BD	ENSG00000251324	LINC01386	-3.5753	0.382084	0.363197	0.717213	0.987556	-5.12079	FALSE		long intergenic non-protein coding RNA 1386 [Source:HGNC Symbol;Acc:HGNC:50659]	lncRNA	41.92
PyrL5n6	BD	ENSG00000251326	LINC02479	-2.6472	-0.794184	-0.864551	0.389326	0.959647	-4.94137	FALSE		long intergenic non-protein coding RNA 2479 [Source:HGNC Symbol;Acc:HGNC:53453]	lncRNA	34.68
PyrL5n6	BD	ENSG00000251336	TEMN3-AS1	-3.83391	2.35027	2.21404	0.0290658	0.791854	-3.53569	FALSE	105377573	TENM3 antisense transcript 1 [Source:HGNC Symbol;Acc:HGNC:53456]	lncRNA	40.51
PyrL5n6	BD	ENSG00000251339		-0.736196	-0.334318	-0.394413	0.694105	0.986756	-5.22662	FALSE		novel transcript	lncRNA	32.77
PyrL5n6	BD	ENSG00000251340	MTCYBP35	-2.53953	-2.62008	-2.3683	0.0197655	0.758869	-3.29881	FALSE		MT-CYB pseudogene 35 [Source:HGNC Symbol;Acc:HGNC:52303]	processed_pseudogene	44.59
PyrL5n6	BD	ENSG00000251349	MSANTD3-TMEFF1	3.28712	0.0884863	0.235656	0.814175	0.992988	-5.96587	FALSE	100526694	MSANTD3-TMEFF1 readthrough [Source:HGNC Symbol;Acc:HGNC:38838]	protein_coding	39.88
PyrL5n6	BD	ENSG00000251357		0.58788	-0.27317	-0.280777	0.779453	0.990898	-5.28431	FALSE		novel protein	protein_coding	50.93
PyrL5n6	BD	ENSG00000251361		-2.05218	-0.384117	-0.37865	0.70574	0.987556	-5.16295	FALSE		novel transcript	lncRNA	34.82
PyrL5n6	BD	ENSG00000251363	LINC02315	0.953391	0.372729	0.50276	0.616223	0.982631	-5.42626	FALSE		long intergenic non-protein coding RNA 2315 [Source:HGNC Symbol;Acc:HGNC:53234]	lncRNA	33.87
PyrL5n6	BD	ENSG00000251364	SYT9-AS1	0.874656	-0.116638	-0.114366	0.909174	0.99685	-5.31391	FALSE	100506258	SYT9 antisense RNA 1 [Source:HGNC Symbol;Acc:HGNC:56173]	lncRNA	44.13
PyrL5n6	BD	ENSG00000251365	LINC02236	4.70856	0.110025	0.440452	0.660547	0.984676	-6.28651	FALSE	109729133	long intergenic non-protein coding RNA 2236 [Source:HGNC Symbol;Acc:HGNC:53107]	lncRNA	45.25
PyrL5n6	BD	ENSG00000251369	ZNF550	2.39808	0.171415	0.275082	0.783813	0.991202	-5.5872	FALSE	162972	zinc finger protein 550 [Source:HGNC Symbol;Acc:HGNC:28643]	protein_coding	44.48
PyrL5n6	BD	ENSG00000251370	SEMA5A-AS1	-3.89596	-1.2567	-1.14383	0.255387	0.929367	-4.71537	FALSE	101929338	SEMA5A antisense RNA 1 [Source:HGNC Symbol;Acc:HGNC:52973]	lncRNA	38.41
PyrL5n6	BD	ENSG00000251372	LINC00499	3.85668	0.118427	0.370975	0.71143	0.987556	-6.12268	FALSE	100874047	long intergenic non-protein coding RNA 499 [Source:HGNC Symbol;Acc:HGNC:43436]	lncRNA	38.17
PyrL5n6	BD	ENSG00000251377		-4.1733	-1.21366	-1.14739	0.25392	0.928436	-4.7127	FALSE		novel transcript	lncRNA	40.7
PyrL5n6	BD	ENSG00000251381	LINC00958	-1.82415	0.492121	0.414246	0.679569	0.985163	-5.12213	FALSE	100506305	long intergenic non-protein coding RNA 958 [Source:HGNC Symbol;Acc:HGNC:48671]	lncRNA	43.59
PyrL5n6	BD	ENSG00000251388		2.77791	-0.18354	-0.344916	0.730872	0.988489	-5.76531	FALSE		novel transcript	lncRNA	35.09
PyrL5n6	BD	ENSG00000251391		0.272453	-0.0144535	-0.0155774	0.987602	0.999046	-5.32777	FALSE		novel transcript	lncRNA	42.07
PyrL5n6	BD	ENSG00000251393		-1.5707	-0.767694	-0.67322	0.502339	0.974009	-5.03887	FALSE		novel transcript, antisense to NUMB and HEATR4	lncRNA	44.66
PyrL5n6	BD	ENSG00000251396	LINC01301	5.20779	-0.119626	-0.600363	0.549604	0.981594	-6.42116	FALSE		long intergenic non-protein coding RNA 1301 [Source:HGNC Symbol;Acc:HGNC:50464]	lncRNA	41.1
PyrL5n6	BD	ENSG00000251398	LINC01256	-1.09872	0.469069	0.478248	0.633503	0.984348	-5.16909	FALSE	104355285	long intergenic non-protein coding RNA 1256 [Source:HGNC Symbol;Acc:HGNC:49895]	lncRNA	34.84
PyrL5n6	BD	ENSG00000251400	ALDH7A1P1	-0.0722204	-0.900548	-0.91929	0.360125	0.956287	-4.989	FALSE		aldehyde dehydrogenase 7 family member A1 pseudogene 1 [Source:HGNC Symbol;Acc:HGNC:878]	processed_pseudogene	47.81
PyrL5n6	BD	ENSG00000251402	FAM90A25P	0.532148	-0.081783	-0.0806859	0.935851	0.998132	-5.27198	FALSE		family with sequence similarity 90 member A25, pseudogene [Source:HGNC Symbol;Acc:HGNC:32246]	unprocessed_pseudogene	57.19
PyrL5n6	BD	ENSG00000251405	NIPAL4-DT	-0.79455	0.533402	0.498408	0.619276	0.982655	-5.11727	FALSE		NIPAL4 divergent transcript [Source:HGNC Symbol;Acc:HGNC:55542]	lncRNA	44.39
PyrL5n6	BD	ENSG00000251408		-1.46611	-0.842419	-0.725978	0.469524	0.972902	-5.00061	FALSE		novel transcript	lncRNA	47.62
PyrL5n6	BD	ENSG00000251410		-3.48935	-1.36817	-1.40101	0.164263	0.899364	-4.50018	FALSE		novel transcript	lncRNA	40.67
PyrL5n6	BD	ENSG00000251417		-2.81907	-1.67734	-1.48451	0.140776	0.897396	-4.41775	FALSE		novel transcript	lncRNA	47.89
PyrL5n6	BD	ENSG00000251429	AIDAP2	-2.8373	-1.3855	-1.17251	0.243738	0.92531	-4.69486	FALSE		AIDA pseudogene 2 [Source:HGNC Symbol;Acc:HGNC:54664]	transcribed_processed_pseudogene	37.35
PyrL5n6	BD	ENSG00000251432	LINC02615	4.58034	0.0116254	0.0419091	0.966654	0.999046	-6.35706	FALSE	100507487	long intergenic non-protein coding RNA 2615 [Source:HGNC Symbol;Acc:HGNC:53402]	lncRNA	40.23
PyrL5n6	BD	ENSG00000251438		-0.380991	-0.729578	-0.792933	0.429668	0.966654	-5.05733	FALSE		novel transcript	lncRNA	37.74
PyrL5n6	BD	ENSG00000251442	LINC01094	-2.06986	0.484406	0.443937	0.658034	0.984676	-5.13109	FALSE		long intergenic non-protein coding RNA 1094 [Source:HGNC Symbol;Acc:HGNC:49219]	lncRNA	39.7
PyrL5n6	BD	ENSG00000251449	MTND1P19	-3.26531	-0.636349	-0.560915	0.576093	0.981813	-5.05244	FALSE		MT-ND1 pseudogene 19 [Source:HGNC Symbol;Acc:HGNC:42094]	processed_pseudogene	37.78
PyrL5n6	BD	ENSG00000251450	RASGRF2-AS1	2.16244	-1.28075	-2.12078	0.036379	0.816501	-3.66992	FALSE	102524628	RASGRF2 antisense RNA 1 [Source:HGNC Symbol;Acc:HGNC:40499]	lncRNA	44.98
PyrL5n6	BD	ENSG00000251463	FKBP4P1	-3.90484	-0.595703	-0.529007	0.597957	0.981937	-5.06201	FALSE		FKBP prolyl isomerase 4 pseudogene 1 [Source:HGNC Symbol;Acc:HGNC:44038]	processed_pseudogene	50.48
PyrL5n6	BD	ENSG00000251468		-3.90536	0.849658	0.763888	0.446708	0.968199	-4.95954	FALSE		regulatory solute carrier protein, family 1, member 1 (RSC1A1) pseudogene	unprocessed_pseudogene	43.42
PyrL5n6	BD	ENSG00000251471		-2.79061	-0.840733	-0.87248	0.385008	0.959647	-4.93856	FALSE		novel transcript	lncRNA	39.02
PyrL5n6	BD	ENSG00000251474	RPL32P3	3.91018	-0.106015	-0.334865	0.738419	0.988763	-6.12623	FALSE		ribosomal protein L32 pseudogene 3 [Source:HGNC Symbol;Acc:HGNC:27024]	transcribed_unprocessed_pseudogene	46.52
PyrL5n6	BD	ENSG00000251488		2.71344	0.481052	0.876414	0.382876	0.959647	-5.41133	FALSE		novel transcript	lncRNA	35.36
PyrL5n6	BD	ENSG00000251497	PITPNM2-AS1	-0.504347	0.792243	0.79981	0.42569	0.966654	-5.01217	FALSE	100507091	PITPNM2 antisense RNA 1 [Source:HGNC Symbol;Acc:HGNC:53391]	lncRNA	53.26
PyrL5n6	BD	ENSG00000251503	CENPS-CORT	-3.49582	0.274431	0.240548	0.810391	0.992988	-5.13785	FALSE	100526739	CENPS-CORT readthrough [Source:HGNC Symbol;Acc:HGNC:38843]	protein_coding	47.92
PyrL5n6	BD	ENSG00000251513	LIX1-AS1	4.74297	0.108243	0.429335	0.66859	0.984676	-6.30412	FALSE		LIX1 and RIOK2 antisense RNA 1 [Source:HGNC Symbol;Acc:HGNC:52976]	lncRNA	37.77
PyrL5n6	BD	ENSG00000251521	IMPA1P1	-2.82636	-0.654726	-0.590141	0.556409	0.981775	-5.05576	FALSE		inositol monophosphatase 1 pseudogene 1 [Source:HGNC Symbol;Acc:HGNC:33956]	transcribed_unprocessed_pseudogene	36.84
PyrL5n6	BD	ENSG00000251536		-0.316147	0.298384	0.26139	0.794322	0.992756	-5.20893	FALSE		novel transcript	lncRNA	47.17
PyrL5n6	BD	ENSG00000251538	LINC02201	-0.763704	-0.385535	-0.438155	0.662206	0.984676	-5.28875	FALSE	101927379	long intergenic non-protein coding RNA 2201 [Source:HGNC Symbol;Acc:HGNC:53067]	lncRNA	38.39
PyrL5n6	BD	ENSG00000251555		-1.26346	-0.213979	-0.222868	0.824087	0.992988	-5.19669	FALSE		novel transcript	lncRNA	34.23
PyrL5n6	BD	ENSG00000251556		-2.22918	0.188228	0.157024	0.875538	0.99533	-5.15401	FALSE		novel transcript	lncRNA	38.92
PyrL5n6	BD	ENSG00000251557	HNRNPKP3	1.35436	-0.232577	-0.350989	0.726325	0.987556	-5.54879	FALSE	399881	heterogeneous nuclear ribonucleoprotein K pseudogene 3 [Source:HGNC Symbol;Acc:HGNC:42376]	transcribed_processed_pseudogene	40.5
PyrL5n6	BD	ENSG00000251562	MALAT1	13.3303	0.0662005	0.988313	0.326397	0.952226	-11.6687	FALSE	378938	metastasis associated lung adenocarcinoma transcript 1 [Source:HGNC Symbol;Acc:HGNC:29665]	lncRNA	40.56
PyrL5n6	BD	ENSG00000251567		1.45914	0.891985	1.17151	0.244141	0.92531	-4.91827	FALSE		novel transcript	lncRNA	34.8
PyrL5n6	BD	ENSG00000251568	ALG3P1	-3.29186	1.6367	1.46237	0.146733	0.897505	-4.43911	FALSE		ALG3 pseudogene 1 [Source:HGNC Symbol;Acc:HGNC:45159]	processed_pseudogene	56.64
PyrL5n6	BD	ENSG00000251574		3.58952	-0.206644	-0.566303	0.572439	0.981813	-5.98511	FALSE	105379109	novel transcript	lncRNA	34.45
PyrL5n6	BD	ENSG00000251580	LINC02482	0.37061	0.776056	0.858346	0.392726	0.96	-5.04483	FALSE		long intergenic non-protein coding RNA 2482 [Source:HGNC Symbol;Acc:HGNC:53458]	lncRNA	49.48
PyrL5n6	BD	ENSG00000251595	ABCA11P	-3.63569	-1.13951	-1.13235	0.260158	0.929367	-4.72974	FALSE	79963	ATP binding cassette subfamily A member 11, pseudogene [Source:HGNC Symbol;Acc:HGNC:31]	transcribed_processed_pseudogene	39.69
PyrL5n6	BD	ENSG00000251596	HADHAP1	1.04888	0.55911	0.627555	0.531706	0.97735	-5.23972	FALSE		HADHA pseudogene 1 [Source:HGNC Symbol;Acc:HGNC:4802]	processed_pseudogene	46.63
PyrL5n6	BD	ENSG00000251598		2.04227	1.04336	1.66942	0.098119	0.864496	-4.41188	FALSE		novel transcript	lncRNA	34.32
PyrL5n6	BD	ENSG00000251600		7.29325	0.249503	2.06333	0.0416355	0.827531	-5.15405	FALSE	101927636	novel transcript, antisense to GYPA	lncRNA	37.85
PyrL5n6	BD	ENSG00000251602	MTA1-DT	-1.01183	-1.52358	-1.26982	0.207056	0.917453	-4.62578	FALSE	100507437	MTA1 divergent transcript [Source:HGNC Symbol;Acc:HGNC:56032]	lncRNA	59.49
PyrL5n6	BD	ENSG00000251613		0.911713	-0.365387	-0.492018	0.62377	0.983688	-5.38041	FALSE		novel transcript	lncRNA	39.08
PyrL5n6	BD	ENSG00000251615		0.132395	-1.67212	-1.66375	0.0992497	0.865619	-4.25156	FALSE		novel transcript	lncRNA	44.97
PyrL5n6	BD	ENSG00000251620	STPG2-AS1	-3.42906	-0.743973	-0.639005	0.524261	0.976377	-5.01867	FALSE	101410545	STPG2 antisense RNA 1 [Source:HGNC Symbol;Acc:HGNC:41209]	lncRNA	36.44
PyrL5n6	BD	ENSG00000251621		-3.23635	-0.393036	-0.331225	0.741158	0.989118	-5.12218	FALSE		novel transcript	lncRNA	48.66
PyrL5n6	BD	ENSG00000251623		1.52069	-0.700331	-1.03114	0.30493	0.946458	-5.03589	FALSE		centrosomal protein 192 (CEP192), pseudogene	transcribed_processed_pseudogene	42.99
PyrL5n6	BD	ENSG00000251629	LINC02241	2.00584	-0.0314839	-0.0590245	0.953049	0.999046	-5.69186	FALSE	105374676	long intergenic non-protein coding RNA 2241 [Source:HGNC Symbol;Acc:HGNC:53126]	lncRNA	35.5
PyrL5n6	BD	ENSG00000251632	LINC02172	-1.36198	-0.0716281	-0.0727676	0.942134	0.998132	-5.29279	FALSE	105377443	long intergenic non-protein coding RNA 2172 [Source:HGNC Symbol;Acc:HGNC:53034]	lncRNA	35.34
PyrL5n6	BD	ENSG00000251634	NAIPP4	-0.462331	-0.196136	-0.192833	0.847476	0.994363	-5.19927	FALSE		NAIP pseudogene 4 [Source:HGNC Symbol;Acc:HGNC:54494]	unprocessed_pseudogene	42.45
PyrL5n6	BD	ENSG00000251635	LINC02278	-4.44064	-0.873109	-0.868609	0.387112	0.959647	-4.90248	FALSE		long intergenic non-protein coding RNA 2278 [Source:HGNC Symbol;Acc:HGNC:53194]	lncRNA	40.44
PyrL5n6	BD	ENSG00000251637	LINC02754	2.02532	0.017022	0.0260593	0.979261	0.999046	-5.57661	FALSE		long intergenic non-protein coding RNA 2754 [Source:HGNC Symbol;Acc:HGNC:54274]	lncRNA	44.7
PyrL5n6	BD	ENSG00000251652		-2.05057	0.788135	0.66932	0.504812	0.97451	-5.00876	FALSE	105374344	novel transcript	lncRNA	41.41
PyrL5n6	BD	ENSG00000251655	PRB1	3.55605	0.15544	0.345047	0.730774	0.988489	-5.96639	FALSE	5542	proline rich protein BstNI subfamily 1 [Source:HGNC Symbol;Acc:HGNC:9337]	protein_coding	45.95
PyrL5n6	BD	ENSG00000251655	PRB1	3.55605	0.15544	0.345047	0.730774	0.988489	-5.96639	FALSE	653247	proline rich protein BstNI subfamily 1 [Source:HGNC Symbol;Acc:HGNC:9337]	protein_coding	45.95
PyrL5n6	BD	ENSG00000251664	PCDHA12	-2.17546	-1.7659	-1.42104	0.158374	0.898909	-4.48241	FALSE	56137	protocadherin alpha 12 [Source:HGNC Symbol;Acc:HGNC:8666]	protein_coding	39.53
PyrL5n6	BD	ENSG00000251666	ZNF346-IT1	-2.98762	0.254757	0.21616	0.829297	0.992988	-5.14267	FALSE		ZNF346 intronic transcript 1 [Source:HGNC Symbol;Acc:HGNC:41423]	lncRNA	44.4
PyrL5n6	BD	ENSG00000251667	BRCC3P1	-2.00501	-1.20122	-1.03532	0.302984	0.945583	-4.80057	FALSE		BRCA1/BRCA2-containing complex subunit 3 pseudogene 1 [Source:HGNC Symbol;Acc:HGNC:51444]	processed_pseudogene	47.32
PyrL5n6	BD	ENSG00000251669	FAM86EP	-3.11429	0.341533	0.292474	0.770522	0.98974	-5.13098	FALSE		family with sequence similarity 86 member E, pseudogene [Source:HGNC Symbol;Acc:HGNC:28017]	transcribed_unprocessed_pseudogene	53.31
PyrL5n6	BD	ENSG00000251670		3.22889	0.99	2.19489	0.030453	0.792154	-3.65249	FALSE		novel transcript	lncRNA	43.33
PyrL5n6	BD	ENSG00000251676	SNHG27	-0.747233	-0.523066	-0.550828	0.582963	0.981813	-5.13956	FALSE	101927305	small nucleolar RNA host gene 27 [Source:HGNC Symbol;Acc:HGNC:53481]	lncRNA	50.56
PyrL5n6	BD	ENSG00000251679		-3.90538	-0.378205	-0.352097	0.725496	0.987556	-5.11575	FALSE		novel transcript	lncRNA	38.07
PyrL5n6	BD	ENSG00000251680		4.342	0.0675681	0.232381	0.81671	0.992988	-6.26107	FALSE		novel transcript	lncRNA	35.96
PyrL5n6	BD	ENSG00000251682		-2.94766	-1.16805	-0.979673	0.329579	0.954144	-4.83994	FALSE		DEAD (Asp-Glu-Ala-Asp) box polypeptide 25 (DDX25) pseudogene	processed_pseudogene	44.33
PyrL5n6	BD	ENSG00000251688	LINC02507	-2.46493	-1.82954	-1.80923	0.0733788	0.84686	-4.06384	FALSE		long intergenic non-protein coding RNA 2507 [Source:HGNC Symbol;Acc:HGNC:53496]	lncRNA	40.41
PyrL5n6	BD	ENSG00000251767	RNU7-8P	-4.4187	0.454205	0.430167	0.667987	0.984676	-5.09448	FALSE		RNA, U7 small nuclear 8 pseudogene [Source:HGNC Symbol;Acc:HGNC:34104]	snRNA	40.32
PyrL5n6	BD	ENSG00000251791	SCARNA6	0.780216	-0.438396	-0.437318	0.662811	0.984676	-5.25921	FALSE	677772	small Cajal body-specific RNA 6 [Source:HGNC Symbol;Acc:HGNC:32562]	scaRNA	53.21
PyrL5n6	BD	ENSG00000251823	RNA5SP162	-3.39369	-2.08851	-1.7959	0.0754889	0.85018	-4.08021	FALSE		RNA, 5S ribosomal pseudogene 162 [Source:HGNC Symbol;Acc:HGNC:43062]	rRNA_pseudogene	59.09
PyrL5n6	BD	ENSG00000252010	SCARNA5	3.71046	0.00651758	0.0194262	0.984539	0.999046	-6.01856	FALSE	677775	small Cajal body-specific RNA 5 [Source:HGNC Symbol;Acc:HGNC:32561]	scaRNA	47.46
PyrL5n6	BD	ENSG00000252080	RNU7-99P	-2.42906	1.37468	1.28871	0.20043	0.916367	-4.60928	FALSE		RNA, U7 small nuclear 99 pseudogene [Source:HGNC Symbol;Acc:HGNC:45633]	snRNA	35.48
PyrL5n6	BD	ENSG00000252396	RN7SKP195	-2.09499	0.245487	0.210724	0.833526	0.992988	-5.16515	FALSE		RN7SK pseudogene 195 [Source:HGNC Symbol;Acc:HGNC:45919]	misc_RNA	53.47
PyrL5n6	BD	ENSG00000252448		-2.64214	-0.867553	-0.795616	0.428114	0.966654	-4.94332	FALSE		Small nucleolar RNA SNORA63 [Source:RFAM;Acc:RF00092]	snoRNA	37.04
PyrL5n6	BD	ENSG00000252469	RNU7-160P	-3.34529	-0.700469	-0.596474	0.552188	0.981703	-5.03696	FALSE		RNA, U7 small nuclear 160 pseudogene [Source:HGNC Symbol;Acc:HGNC:45694]	snRNA	41.94
PyrL5n6	BD	ENSG00000252690		-3.3099	0.00708803	0.00630051	0.994985	0.999204	-5.15911	FALSE		TEC	lncRNA	38.13
PyrL5n6	BD	ENSG00000252757	RN7SKP96	-4.28061	-0.545403	-0.49601	0.620961	0.982655	-5.07345	FALSE		RN7SK pseudogene 96 [Source:HGNC Symbol;Acc:HGNC:45820]	misc_RNA	42.09
PyrL5n6	BD	ENSG00000252835	SCARNA21	5.26265	-0.0215389	-0.0921438	0.926766	0.997979	-6.61717	FALSE	677763	small Cajal body-specific RNA 21 [Source:HGNC Symbol;Acc:HGNC:32579]	scaRNA	64.03
PyrL5n6	BD	ENSG00000252969		-3.29874	-0.669683	-0.592429	0.554882	0.981775	-5.04101	FALSE		Small nucleolar RNA SNORA70 [Source:RFAM;Acc:RF00156]	snoRNA	46.77
PyrL5n6	BD	ENSG00000252982	RN7SKP234	-3.76567	0.832669	0.726607	0.46914	0.972601	-4.97829	FALSE		RN7SK pseudogene 234 [Source:HGNC Symbol;Acc:HGNC:45958]	misc_RNA	41.07
PyrL5n6	BD	ENSG00000253100		-0.235427	-1.70571	-2.2863	0.0243162	0.77017	-3.3511	FALSE		novel transcript	lncRNA	41.72
PyrL5n6	BD	ENSG00000253103	LINC01609	-0.151225	-1.18678	-1.52651	0.129997	0.894538	-4.5049	FALSE	101927487	long intergenic non-protein coding RNA 1609 [Source:HGNC Symbol;Acc:HGNC:51663]	lncRNA	34.61
PyrL5n6	BD	ENSG00000253105		-3.55273	0.363753	0.346658	0.729566	0.988478	-5.14768	FALSE		novel transcript	lncRNA	41.08
PyrL5n6	BD	ENSG00000253106		-1.5822	1.04981	0.941093	0.348894	0.956287	-4.87781	FALSE		novel transcript, antisense to TATDN1	lncRNA	40.87
PyrL5n6	BD	ENSG00000253108		-0.642067	-1.19881	-1.54754	0.124848	0.890164	-4.44684	FALSE		novel transcript	lncRNA	36.89
PyrL5n6	BD	ENSG00000253111		-1.14145	-0.321944	-0.378896	0.705558	0.987556	-5.25529	FALSE		novel transcript	lncRNA	46.84
PyrL5n6	BD	ENSG00000253122		-1.80508	-1.93474	-1.66776	0.0984494	0.864496	-4.22853	FALSE		novel transcript	lncRNA	34.19
PyrL5n6	BD	ENSG00000253125		-0.523875	0.767802	0.750945	0.454425	0.969524	-5.03448	FALSE		novel transcript	lncRNA	52.43
PyrL5n6	BD	ENSG00000253130		-3.8469	1.11594	1.13759	0.257971	0.929367	-4.72646	FALSE		novel transcript	lncRNA	43.97
PyrL5n6	BD	ENSG00000253133	GPAT4-AS1	0.575609	0.155145	0.194958	0.845816	0.994363	-5.3552	FALSE		GPAT4 and GINS4 antisense RNA 1 [Source:HGNC Symbol;Acc:HGNC:55539]	lncRNA	45.4
PyrL5n6	BD	ENSG00000253137	PSMC2P2	-0.0311915	-0.281323	-0.262011	0.793844	0.992756	-5.2127	FALSE		PSMC2 pseudogene 2 [Source:HGNC Symbol;Acc:HGNC:54573]	processed_pseudogene	40.67
PyrL5n6	BD	ENSG00000253141		-3.45355	1.42438	1.38399	0.169401	0.900347	-4.51802	FALSE		novel transcript	lncRNA	45.76
PyrL5n6	BD	ENSG00000253154		-0.175521	-0.120021	-0.164931	0.869327	0.994584	-5.44928	FALSE		novel transcript	lncRNA	37.2
PyrL5n6	BD	ENSG00000253159	PCDHGA12	2.06372	-0.266393	-0.36536	0.715604	0.987556	-5.56121	FALSE	26025	protocadherin gamma subfamily A, 12 [Source:HGNC Symbol;Acc:HGNC:8699]	protein_coding	45.56
PyrL5n6	BD	ENSG00000253161	LINC01605	3.13163	0.303291	0.745577	0.457648	0.970222	-5.70155	FALSE		long intergenic non-protein coding RNA 1605 [Source:HGNC Symbol;Acc:HGNC:51654]	lncRNA	44.29
PyrL5n6	BD	ENSG00000253171		3.107	-0.606352	-1.4057	0.162871	0.899189	-4.94148	FALSE		novel transcript	lncRNA	37.26
PyrL5n6	BD	ENSG00000253182	LINC02948	-3.578	-0.00985426	-0.0100021	0.992039	0.999046	-5.20185	FALSE		long intergenic non-protein coding RNA 2948 [Source:HGNC Symbol;Acc:HGNC:55963]	lncRNA	40.31
PyrL5n6	BD	ENSG00000253194		-0.749913	-0.0283494	-0.0302067	0.975962	0.999046	-5.32799	FALSE		novel transcript, antisense to FAM184A	lncRNA	39.55
PyrL5n6	BD	ENSG00000253199	LINC02153	-2.62825	-2.31449	-1.97571	0.0509046	0.832234	-3.85737	FALSE	286114	long intergenic non-protein coding RNA 2153 [Source:HGNC Symbol;Acc:HGNC:27823]	lncRNA	41.27
PyrL5n6	BD	ENSG00000253200		-2.20838	-0.871389	-0.756152	0.451311	0.968199	-4.97087	FALSE		novel transcript, antisense to KIAA1967	lncRNA	55.27
PyrL5n6	BD	ENSG00000253205		1.6321	-0.43707	-0.751336	0.45419	0.96934	-5.37259	FALSE		novel transcript	lncRNA	37.61
PyrL5n6	BD	ENSG00000253208	PSME2P5	-2.8074	-0.397054	-0.334914	0.738382	0.988763	-5.12586	FALSE		proteasome activator subunit 2 pseudogene 5 [Source:HGNC Symbol;Acc:HGNC:30158]	processed_pseudogene	48.05
PyrL5n6	BD	ENSG00000253210	DENND3-AS1	-1.97808	-1.51293	-1.25583	0.212065	0.920108	-4.62797	FALSE	101927963	DENND3 antisense RNA 1 [Source:HGNC Symbol;Acc:HGNC:55537]	lncRNA	54.05
PyrL5n6	BD	ENSG00000253227		-3.42342	0.213875	0.191992	0.848133	0.994363	-5.14747	FALSE		novel transcript	lncRNA	47.12
PyrL5n6	BD	ENSG00000253230	MIR124-1HG	8.01588	-0.0227691	-0.19882	0.842859	0.993868	-7.49088	FALSE	157627	MIR124-1 host gene [Source:HGNC Symbol;Acc:HGNC:27231]	lncRNA	47.36
PyrL5n6	BD	ENSG00000253238		1.6654	-0.961477	-1.8598	0.0658124	0.842453	-4.1466	FALSE		novel transcript	lncRNA	42.01
PyrL5n6	BD	ENSG00000253250	C8orf88	0.386025	-1.44695	-1.46491	0.14604	0.897505	-4.49512	FALSE	100127983	chromosome 8 open reading frame 88 [Source:HGNC Symbol;Acc:HGNC:44672]	protein_coding	32.96
PyrL5n6	BD	ENSG00000253256		-2.60414	-1.99889	-1.78961	0.0765022	0.85018	-4.08753	FALSE		novel transcript	lncRNA	41.03
PyrL5n6	BD	ENSG00000253260		-2.81974	-1.81038	-1.79623	0.0754356	0.85018	-4.07961	FALSE		novel transcript	lncRNA	33.54
PyrL5n6	BD	ENSG00000253267	DLGAP2-AS1	-2.33075	-0.951795	-0.81493	0.417022	0.965129	-4.93588	FALSE	100507435	DLGAP2 antisense RNA 1 [Source:HGNC Symbol;Acc:HGNC:50467]	lncRNA	45.07
PyrL5n6	BD	ENSG00000253276	CCDC71L	0.205044	2.67258	2.74581	0.00714244	0.724511	-2.57237	FALSE	168455	coiled-coil domain containing 71 like [Source:HGNC Symbol;Acc:HGNC:26685]	protein_coding	40.48
PyrL5n6	BD	ENSG00000253279	LINC02209	-2.60516	3.05872	3.39809	0.000970873	0.492636	-1.25058	FALSE	286135	long intergenic non-protein coding RNA 2209 [Source:HGNC Symbol;Acc:HGNC:27827]	lncRNA	39.41
PyrL5n6	BD	ENSG00000253282		-3.44718	1.19547	1.06406	0.28983	0.941599	-4.77547	FALSE		novel transcript	lncRNA	46.13
PyrL5n6	BD	ENSG00000253284		1.83874	0.581382	0.863169	0.390082	0.959647	-5.2495	FALSE		novel transcript	lncRNA	38.08
PyrL5n6	BD	ENSG00000253286		-1.13762	-0.915744	-1.02929	0.305791	0.947067	-4.90054	FALSE		novel transcript	lncRNA	44.96
PyrL5n6	BD	ENSG00000253288		4.12765	0.582777	1.61067	0.11036	0.880824	-4.97405	FALSE		novel transcript	lncRNA	39.85
PyrL5n6	BD	ENSG00000253300		1.58458	-0.597335	-0.795747	0.428038	0.966654	-5.23036	FALSE		novel transcript	lncRNA	42.04
PyrL5n6	BD	ENSG00000253301	LINC01606	5.06683	0.424093	1.48078	0.141767	0.897433	-5.43968	FALSE		long intergenic non-protein coding RNA 1606 [Source:HGNC Symbol;Acc:HGNC:51656]	lncRNA	41.93
PyrL5n6	BD	ENSG00000253304	TMEM200B	-4.10741	-0.386073	-0.358889	0.720424	0.987556	-5.11359	FALSE	399474	transmembrane protein 200B [Source:HGNC Symbol;Acc:HGNC:33785]	protein_coding	64.51
PyrL5n6	BD	ENSG00000253305	PCDHGB6	0.895942	1.2237	1.55056	0.124123	0.889827	-4.45811	FALSE	56100	protocadherin gamma subfamily B, 6 [Source:HGNC Symbol;Acc:HGNC:8713]	protein_coding	45.54
PyrL5n6	BD	ENSG00000253309	SERPINE3	-0.0632576	-1.00356	-0.886233	0.377589	0.959647	-4.96493	FALSE	647174	serpin family E member 3 [Source:HGNC Symbol;Acc:HGNC:24774]	protein_coding	40.64
PyrL5n6	BD	ENSG00000253311	LINC01847	0.0475559	-0.738485	-0.965506	0.336588	0.956287	-5.0193	FALSE	101927766	long intergenic non-protein coding RNA 1847 [Source:HGNC Symbol;Acc:HGNC:52662]	lncRNA	42.41
PyrL5n6	BD	ENSG00000253314	LINC00293	-0.495338	-1.04768	-1.47538	0.143208	0.897433	-4.54326	FALSE	497634	long intergenic non-protein coding RNA 293 [Source:HGNC Symbol;Acc:HGNC:39078]	lncRNA	42.34
PyrL5n6	BD	ENSG00000253320	MAILR	5.26866	-0.0660329	-0.287399	0.774394	0.990158	-6.54645	FALSE		macrophage interferon regulatory lncRNA [Source:HGNC Symbol;Acc:HGNC:51558]	lncRNA	43.8
PyrL5n6	BD	ENSG00000253322		1.18476	-0.852093	-1.3367	0.184312	0.907578	-4.82797	FALSE		novel transcript	lncRNA	37.94
PyrL5n6	BD	ENSG00000253330		-3.23827	0.610892	0.530468	0.596947	0.981813	-5.06694	FALSE		NSFL1 (p97) cofactor (p47) (NSFL1C) pseudogene	processed_pseudogene	52.17
PyrL5n6	BD	ENSG00000253331		0.337902	-1.08518	-1.21307	0.227922	0.923716	-4.80463	FALSE		novel transcript	lncRNA	35.99
PyrL5n6	BD	ENSG00000253336		-1.765	-0.824188	-0.710991	0.478722	0.973557	-4.99732	FALSE		hydroxysteroid (17-beta) dehydrogenase 4 (HSD17B4) pseudogene	processed_pseudogene	41.41
PyrL5n6	BD	ENSG00000253341	PCBP2P2	-2.57797	-1.01396	-0.987663	0.325669	0.952226	-4.82964	FALSE		poly(rC) binding protein 2 pseudogene 2 [Source:HGNC Symbol;Acc:HGNC:8650]	processed_pseudogene	49.15
PyrL5n6	BD	ENSG00000253344		-1.38353	-0.0390335	-0.0411765	0.967236	0.999046	-5.26319	FALSE		novel transcript	lncRNA	43.48
PyrL5n6	BD	ENSG00000253347		-4.29019	-0.671251	-0.636776	0.525705	0.976515	-5.0199	FALSE		novel transcript	lncRNA	38.81
PyrL5n6	BD	ENSG00000253352	TUG1	5.12617	-0.0619677	-0.329842	0.7422	0.989146	-6.49602	FALSE	55000	taurine up-regulated 1 [Source:HGNC Symbol;Acc:HGNC:26066]	protein_coding	42.03
PyrL5n6	BD	ENSG00000253354		-1.88585	-0.723088	-0.823129	0.412366	0.965129	-5.04383	FALSE		novel transcript	lncRNA	43.57
PyrL5n6	BD	ENSG00000253356		-3.7296	0.775563	0.704045	0.483018	0.973676	-4.98973	FALSE		novel transcript	lncRNA	48.59
PyrL5n6	BD	ENSG00000253357		-3.76196	1.31487	1.21904	0.225659	0.923716	-4.65573	FALSE		novel transcript	lncRNA	42.1
PyrL5n6	BD	ENSG00000253361		1.35002	0.0305978	0.037356	0.970275	0.999046	-5.43937	FALSE		novel transcript	lncRNA	48.04
PyrL5n6	BD	ENSG00000253363		3.22301	-0.571559	-1.74767	0.0835488	0.856785	-4.64394	FALSE	124906685	novel transcript	lncRNA	38.34
PyrL5n6	BD	ENSG00000253366	GUSBP16	-0.889673	-1.36437	-1.3389	0.183596	0.907578	-4.58136	FALSE		GUSB pseudogene 16 [Source:HGNC Symbol;Acc:HGNC:54498]	unprocessed_pseudogene	42.52
PyrL5n6	BD	ENSG00000253368	TRNP1	3.04396	0.477356	1.12353	0.263863	0.931687	-5.22352	FALSE	388610	TMF1 regulated nuclear protein 1 [Source:HGNC Symbol;Acc:HGNC:34348]	protein_coding	55.83
PyrL5n6	BD	ENSG00000253369		-0.52324	-0.207416	-0.253483	0.800408	0.992988	-5.34853	FALSE		novel transcript	lncRNA	40
PyrL5n6	BD	ENSG00000253377		-0.571729	-0.957406	-1.42932	0.155987	0.898909	-4.66218	FALSE		novel transcript	lncRNA	37.97
PyrL5n6	BD	ENSG00000253390	ENTPD4-DT	-2.50823	-0.946882	-0.809019	0.420398	0.965222	-4.94385	FALSE		ENTPD4 divergent transcript [Source:HGNC Symbol;Acc:HGNC:55536]	lncRNA	45.89
PyrL5n6	BD	ENSG00000253392		-2.0297	-0.290411	-0.250716	0.802541	0.992988	-5.14881	FALSE		novel transcript, antisense to ZNF57	lncRNA	45.16
PyrL5n6	BD	ENSG00000253394	LINC00534	-1.0666	0.390126	0.35409	0.724006	0.987556	-5.17974	FALSE		long intergenic non-protein coding RNA 534 [Source:HGNC Symbol;Acc:HGNC:43643]	lncRNA	38.08
PyrL5n6	BD	ENSG00000253398		-2.30423	-1.93735	-1.92338	0.0572365	0.838065	-3.91942	FALSE		novel transcript	lncRNA	39.19
PyrL5n6	BD	ENSG00000253406		-0.0640185	0.732927	0.706139	0.481721	0.973559	-5.0761	FALSE		novel transcript, antisense to ABLIM3	lncRNA	47.07
PyrL5n6	BD	ENSG00000253407		-2.97674	-0.280828	-0.254773	0.799414	0.992988	-5.16091	FALSE	105375759	novel transcript	lncRNA	37.77
PyrL5n6	BD	ENSG00000253408	IKBKB-DT	-3.04447	0.8223	0.862654	0.390363	0.959647	-4.94714	FALSE		IKBKB divergent transcript [Source:HGNC Symbol;Acc:HGNC:55254]	lncRNA	44.74
PyrL5n6	BD	ENSG00000253427		-3.81359	0.182485	0.169195	0.86598	0.994584	-5.15993	FALSE		novel transcript	lncRNA	40.84
PyrL5n6	BD	ENSG00000253428	LINC01942	-2.63325	-1.80058	-1.63768	0.104587	0.872957	-4.26166	FALSE	105377736	long intergenic non-protein coding RNA 1942 [Source:HGNC Symbol;Acc:HGNC:52766]	lncRNA	50.25
PyrL5n6	BD	ENSG00000253434	LINC02237	3.84196	-0.42563	-1.28271	0.202519	0.916421	-5.40455	FALSE	105375706	long intergenic non-protein coding RNA 2237 [Source:HGNC Symbol;Acc:HGNC:53108]	lncRNA	34.36
PyrL5n6	BD	ENSG00000253434	LINC02237	3.84196	-0.42563	-1.28271	0.202519	0.916421	-5.40455	FALSE	105375707	long intergenic non-protein coding RNA 2237 [Source:HGNC Symbol;Acc:HGNC:53108]	lncRNA	34.36
PyrL5n6	BD	ENSG00000253438	PCAT1	4.14887	-0.369894	-1.23341	0.220273	0.923582	-5.59779	FALSE	100750225	prostate cancer associated transcript 1 [Source:HGNC Symbol;Acc:HGNC:43022]	lncRNA	39.6
PyrL5n6	BD	ENSG00000253444		-3.6461	-0.522738	-0.515964	0.607003	0.982551	-5.07988	FALSE		novel transcript	lncRNA	43.7
PyrL5n6	BD	ENSG00000253452		3.52663	0.23281	0.584984	0.559858	0.981813	-5.90183	FALSE	124902062	novel transcript	lncRNA	38.52
PyrL5n6	BD	ENSG00000253469		-3.23985	0.695805	0.595458	0.552864	0.981703	-5.03713	FALSE	101927908	novel transcript	lncRNA	38.47
PyrL5n6	BD	ENSG00000253471		-1.89417	-0.423779	-0.458376	0.647663	0.984656	-5.16929	FALSE		novel transcript	lncRNA	43.81
PyrL5n6	BD	ENSG00000253474		0.206563	-1.24369	-1.51415	0.133097	0.895158	-4.51197	FALSE		novel transcript	lncRNA	36.65
PyrL5n6	BD	ENSG00000253477		-2.34261	-0.344435	-0.308147	0.758603	0.989255	-5.14285	FALSE		novel transcript	lncRNA	43.09
PyrL5n6	BD	ENSG00000253479	LINC01603	-3.5481	-0.270103	-0.283768	0.777166	0.990898	-5.16091	FALSE		long intergenic non-protein coding RNA 1603 [Source:HGNC Symbol;Acc:HGNC:51652]	lncRNA	38.11
PyrL5n6	BD	ENSG00000253485	PCDHGA5	-0.0361116	-0.037035	-0.0380754	0.969702	0.999046	-5.31096	FALSE	56110	protocadherin gamma subfamily A, 5 [Source:HGNC Symbol;Acc:HGNC:8703]	protein_coding	45.2
PyrL5n6	BD	ENSG00000253490	LINC02099	-2.1517	-0.340048	-0.374049	0.709149	0.987556	-5.21273	FALSE	101929450	long intergenic non-protein coding RNA 2099 [Source:HGNC Symbol;Acc:HGNC:52953]	lncRNA	41.94
PyrL5n6	BD	ENSG00000253496		1.97443	-0.852298	-1.83325	0.0696983	0.844306	-4.28951	FALSE		novel transcript	lncRNA	36.98
PyrL5n6	BD	ENSG00000253500		2.39383	-0.704991	-1.62463	0.107346	0.877314	-4.59855	FALSE		novel transcript, antisense to CNBD1	lncRNA	35.88
PyrL5n6	BD	ENSG00000253516	HMGB1P41	-1.72874	0.622784	0.543136	0.588228	0.981813	-5.09051	FALSE		high mobility group box 1 pseudogene 41 [Source:HGNC Symbol;Acc:HGNC:39188]	processed_pseudogene	42.27
PyrL5n6	BD	ENSG00000253521	HPYR1	4.08034	-0.276785	-0.94555	0.346626	0.956287	-5.74918	FALSE	93668	Helicobacter pylori responsive 1 [Source:HGNC Symbol;Acc:HGNC:16071]	lncRNA	42.44
PyrL5n6	BD	ENSG00000253522	MIR3142HG	-1.00331	0.050442	0.048995	0.96102	0.999046	-5.2086	FALSE	107075116	MIR3142 host gene [Source:HGNC Symbol;Acc:HGNC:51944]	lncRNA	42.44
PyrL5n6	BD	ENSG00000253535	ADAM7-AS1	6.30187	0.0747317	0.367327	0.714218	0.987556	-6.85037	FALSE		ADAM7, ADAMDEC1 and ADAM28 antisense RNA 1 [Source:HGNC Symbol;Acc:HGNC:56152]	lncRNA	37.52
PyrL5n6	BD	ENSG00000253537	PCDHGA7	-0.0939727	-0.461099	-0.412732	0.680674	0.985163	-5.21098	FALSE	56108	protocadherin gamma subfamily A, 7 [Source:HGNC Symbol;Acc:HGNC:8705]	protein_coding	45.38
PyrL5n6	BD	ENSG00000253547	TUBAP7	-0.835783	0.258843	0.244446	0.807379	0.992988	-5.182	FALSE		tubulin alpha pseudogene 7 [Source:HGNC Symbol;Acc:HGNC:54874]	processed_pseudogene	51.34
PyrL5n6	BD	ENSG00000253549	CA3-AS1	-3.45114	-1.36598	-1.37865	0.171035	0.900347	-4.5252	FALSE		CA3 antisense RNA 1 [Source:HGNC Symbol;Acc:HGNC:51657]	lncRNA	39.95
PyrL5n6	BD	ENSG00000253553		8.48637	-0.164091	-1.39746	0.166594	0.900347	-6.74997	FALSE		novel transcript, antisense to MMP16	lncRNA	35.61
PyrL5n6	BD	ENSG00000253554	LINC01414	6.1577	-0.343148	-2.46339	0.0154465	0.730288	-3.9489	FALSE	102724623	long intergenic non-protein coding RNA 1414 [Source:HGNC Symbol;Acc:HGNC:50707]	lncRNA	35.9
PyrL5n6	BD	ENSG00000253557		0.0587949	-1.30635	-1.72409	0.0877385	0.857005	-4.23532	FALSE		novel transcript	lncRNA	40.76
PyrL5n6	BD	ENSG00000253561		-2.42772	0.110294	0.110669	0.912097	0.99685	-5.22863	FALSE		novel transcript	lncRNA	42.05
PyrL5n6	BD	ENSG00000253585		-3.37007	0.454255	0.4045	0.686697	0.985942	-5.10288	FALSE		novel transcript	lncRNA	39.03
PyrL5n6	BD	ENSG00000253593		-3.40098	2.40299	2.60543	0.010556	0.728801	-2.88968	FALSE	101927822	novel transcript	lncRNA	42.06
PyrL5n6	BD	ENSG00000253598	SLC10A5	-3.59586	-1.89493	-1.66094	0.099815	0.86725	-4.23359	FALSE	347051	solute carrier family 10 member 5 [Source:HGNC Symbol;Acc:HGNC:22981]	protein_coding	36.76
PyrL5n6	BD	ENSG00000253607		-2.93723	-1.02474	-0.907051	0.36653	0.958275	-4.8814	FALSE	124902013	novel transcript, antisense to DERL1	lncRNA	42.57
PyrL5n6	BD	ENSG00000253608		1.56745	-0.502241	-0.771302	0.442322	0.968199	-5.29088	FALSE	101929268	novel transcript	lncRNA	43.55
PyrL5n6	BD	ENSG00000253619		1.00118	-0.149259	-0.195394	0.845475	0.994363	-5.47138	FALSE		novel transcript	lncRNA	37.5
PyrL5n6	BD	ENSG00000253633		-2.00164	-1.82688	-1.62845	0.106532	0.875494	-4.27194	FALSE		novel transcript	lncRNA	43.73
PyrL5n6	BD	ENSG00000253634		2.15688	-0.684519	-1.13098	0.260733	0.929367	-5.20212	FALSE		novel transcript	lncRNA	36.98
PyrL5n6	BD	ENSG00000253636		3.03717	-0.48834	-0.953661	0.342523	0.956287	-5.36462	FALSE		novel transcript	lncRNA	41.62
PyrL5n6	BD	ENSG00000253641	LINC03022	4.78791	0.153149	0.727824	0.468399	0.972583	-6.16621	FALSE	101929191	long intergenic non-protein coding RNA 3022 [Source:HGNC Symbol;Acc:HGNC:56151]	lncRNA	46.03
PyrL5n6	BD	ENSG00000253642		3.65267	0.822491	1.87236	0.0640373	0.838065	-4.42107	FALSE		novel transcript	lncRNA	40.77
PyrL5n6	BD	ENSG00000253648		-3.80059	-0.22797	-0.249347	0.803597	0.992988	-5.16492	FALSE		novel transcript	lncRNA	37.11
PyrL5n6	BD	ENSG00000253649	PRSS51	7.1191	-0.0703324	-0.648008	0.518445	0.974755	-6.96798	FALSE	346702	serine protease 51 [Source:HGNC Symbol;Acc:HGNC:37321]	protein_coding	45.15
PyrL5n6	BD	ENSG00000253652		-3.4699	-1.06184	-0.986748	0.326115	0.952226	-4.83341	FALSE		novel transcript	lncRNA	46.73
PyrL5n6	BD	ENSG00000253653		-2.45381	-1.98423	-1.80307	0.0743467	0.849751	-4.07137	FALSE		novel transcript	lncRNA	46.17
PyrL5n6	BD	ENSG00000253656		-0.624959	0.916173	1.0054	0.317096	0.950389	-4.96871	FALSE		novel transcript	lncRNA	42.41
PyrL5n6	BD	ENSG00000253658	LINC01592	1.80177	-0.693767	-1.31287	0.192189	0.911346	-4.95896	FALSE	100505718	long intergenic non-protein coding RNA 1592 [Source:HGNC Symbol;Acc:HGNC:51557]	lncRNA	36.71
PyrL5n6	BD	ENSG00000253659		-2.79389	-1.07664	-1.19952	0.233122	0.924258	-4.73045	FALSE		novel transcript	lncRNA	37.1
PyrL5n6	BD	ENSG00000253661	ZFHX4-AS1	0.434968	-0.792876	-0.931151	0.353987	0.956287	-5.0979	FALSE		ZFHX4 antisense RNA 1 [Source:HGNC Symbol;Acc:HGNC:44165]	lncRNA	35.72
PyrL5n6	BD	ENSG00000253664		-1.65652	-0.0386382	-0.0401577	0.968046	0.999046	-5.28416	FALSE		novel transcript	lncRNA	38.75
PyrL5n6	BD	ENSG00000253666		-3.50043	1.22694	1.17416	0.243081	0.92531	-4.70657	FALSE		novel transcript	lncRNA	46.47
PyrL5n6	BD	ENSG00000253673		-2.85845	-1.66746	-1.72051	0.0883901	0.857005	-4.16874	FALSE		novel transcript	lncRNA	42.48
PyrL5n6	BD	ENSG00000253676	TAGLN2P1	-2.06685	0.344078	0.298218	0.766147	0.989255	-5.13556	FALSE		transgelin 2 pseudogene 1 [Source:HGNC Symbol;Acc:HGNC:21739]	processed_pseudogene	54.86
PyrL5n6	BD	ENSG00000253678		-1.02651	-2.64448	-2.3761	0.0193748	0.758869	-3.27605	FALSE		novel transcript	lncRNA	46.36
PyrL5n6	BD	ENSG00000253686	LINC01484	-0.23235	1.94519	1.747	0.0836653	0.856785	-4.14368	FALSE	101928136	long intergenic non-protein coding RNA 1484 [Source:HGNC Symbol;Acc:HGNC:51136]	lncRNA	48.64
PyrL5n6	BD	ENSG00000253690		-1.62698	0.551771	0.592846	0.554604	0.981775	-5.14933	FALSE		novel transcript	lncRNA	44.61
PyrL5n6	BD	ENSG00000253693		4.94942	1.12108	1.81452	0.0738739	0.847142	-4.90192	FALSE		novel transcript	lncRNA	36.26
PyrL5n6	BD	ENSG00000253695	PINX1-DT	-2.89252	-0.646161	-0.568962	0.57064	0.981813	-5.05822	FALSE		PINX1 divergent transcript [Source:HGNC Symbol;Acc:HGNC:55532]	lncRNA	41.88
PyrL5n6	BD	ENSG00000253699		-3.84293	-0.347261	-0.394599	0.693968	0.986756	-5.15185	FALSE	105375623	novel transcript	lncRNA	39.68
PyrL5n6	BD	ENSG00000253704	VIRMA-DT	-1.41058	0.136951	0.129275	0.897396	0.996352	-5.18156	FALSE	101926977	VIRMA divergent transcript [Source:HGNC Symbol;Acc:HGNC:55531]	lncRNA	40.95
PyrL5n6	BD	ENSG00000253706		-2.77734	-0.421433	-0.37849	0.705858	0.987556	-5.11695	FALSE		novel transcript, antisense to PI15	lncRNA	36.41
PyrL5n6	BD	ENSG00000253710	ALG11	2.79045	-0.465616	-0.804544	0.422965	0.966045	-5.43177	FALSE	440138	ALG11 alpha-1,2-mannosyltransferase [Source:HGNC Symbol;Acc:HGNC:32456]	protein_coding	41.02
PyrL5n6	BD	ENSG00000253715		-2.75083	-1.64956	-1.37315	0.172735	0.900709	-4.52329	FALSE		novel transcript	lncRNA	59.17
PyrL5n6	BD	ENSG00000253716	MINCR	-1.80286	1.9988	1.78596	0.0770944	0.85018	-4.09221	FALSE	100507316	MYC-induced long non-coding RNA [Source:HGNC Symbol;Acc:HGNC:51653]	lncRNA	49.94
PyrL5n6	BD	ENSG00000253719	ATXN7L3B	5.46592	-0.0106933	-0.0591845	0.952922	0.999046	-6.68691	FALSE	552889	ataxin 7 like 3B [Source:HGNC Symbol;Acc:HGNC:37931]	protein_coding	38.67
PyrL5n6	BD	ENSG00000253720		-2.24563	-0.895913	-0.735386	0.463802	0.970746	-4.98123	FALSE		novel transcript	lncRNA	45.25
PyrL5n6	BD	ENSG00000253726		-1.9981	-0.768548	-0.66493	0.507605	0.974755	-5.01937	FALSE	101926908	novel transcript	lncRNA	38
PyrL5n6	BD	ENSG00000253729	PRKDC	7.47737	0.0358845	0.361236	0.718674	0.987556	-7.266	FALSE	5591	protein kinase, DNA-activated, catalytic subunit [Source:HGNC Symbol;Acc:HGNC:9413]	protein_coding	41.93
PyrL5n6	BD	ENSG00000253731	PCDHGA6	1.21167	0.106739	0.149818	0.881206	0.995482	-5.50025	FALSE	56109	protocadherin gamma subfamily A, 6 [Source:HGNC Symbol;Acc:HGNC:8704]	protein_coding	45.24
PyrL5n6	BD	ENSG00000253734	LINC01289	-2.40377	-1.4157	-1.23847	0.2184	0.922481	-4.64288	FALSE	286184	long intergenic non-protein coding RNA 1289 [Source:HGNC Symbol;Acc:HGNC:50354]	lncRNA	37.4
PyrL5n6	BD	ENSG00000253736		-3.03305	-0.487969	-0.43339	0.665652	0.984676	-5.09891	FALSE		novel transcript, antisense to DUSP1	lncRNA	49.02
PyrL5n6	BD	ENSG00000253738	OTUD6B-AS1	2.9328	-0.0692932	-0.160878	0.87251	0.994996	-5.90406	FALSE		OTUD6B antisense RNA 1 (head to head) [Source:HGNC Symbol;Acc:HGNC:50466]	lncRNA	35.85
PyrL5n6	BD	ENSG00000253741	LNCOC1	1.76522	-0.631024	-0.963578	0.33755	0.956287	-5.15953	FALSE	100288181	lncRNA associated with ovarian cancer 1 [Source:HGNC Symbol;Acc:HGNC:53947]	lncRNA	44.57
PyrL5n6	BD	ENSG00000253762		-3.29331	-0.306682	-0.259085	0.796095	0.992756	-5.13512	FALSE		novel transcript	lncRNA	36.06
PyrL5n6	BD	ENSG00000253764	KBTBD11-AS1	-0.421417	-0.00784457	-0.00778184	0.993806	0.999204	-5.26206	FALSE	101928058	KBTBD11 antisense RNA 1 [Source:HGNC Symbol;Acc:HGNC:55530]	lncRNA	58.08
PyrL5n6	BD	ENSG00000253766		3.92521	-0.435655	-1.30058	0.196351	0.91188	-5.32055	FALSE		novel transcript	lncRNA	34.72
PyrL5n6	BD	ENSG00000253767	PCDHGA8	-0.881808	-0.119775	-0.111012	0.911826	0.99685	-5.24048	FALSE	9708	protocadherin gamma subfamily A, 8 [Source:HGNC Symbol;Acc:HGNC:8706]	protein_coding	45.19
PyrL5n6	BD	ENSG00000253768		-1.85627	0.262918	0.227149	0.820765	0.992988	-5.16248	FALSE		novel transcript	lncRNA	46.38
PyrL5n6	BD	ENSG00000253771	TPTE2P1	5.40153	0.0808561	0.388055	0.698788	0.987405	-6.5779	FALSE		transmembrane phosphoinositide 3-phosphatase and tensin homolog 2 pseudogene 1 [Source:HGNC Symbol;Acc:HGNC:35196]	transcribed_unprocessed_pseudogene	40.39
PyrL5n6	BD	ENSG00000253773	CFAP418-AS1	4.8642	-0.072782	-0.302524	0.762873	0.989255	-6.45043	FALSE		CFAP418 antisense RNA 1 [Source:HGNC Symbol;Acc:HGNC:50444]	lncRNA	40.05
PyrL5n6	BD	ENSG00000253775		-3.21737	-0.133055	-0.126635	0.89948	0.996352	-5.17333	FALSE		novel transcript	lncRNA	42.86
PyrL5n6	BD	ENSG00000253778		-1.43021	-1.55783	-1.54508	0.125442	0.89025	-4.37367	FALSE		novel transcript	lncRNA	35.65
PyrL5n6	BD	ENSG00000253782		-2.64131	-1.04081	-1.10002	0.273928	0.935216	-4.76146	FALSE	105375814	novel transcript	lncRNA	45.46
PyrL5n6	BD	ENSG00000253796		1.72233	-0.263993	-0.393284	0.694936	0.986756	-5.52991	FALSE		novel transcript	lncRNA	37.13
PyrL5n6	BD	ENSG00000253802	SIRLNT	-2.8027	0.214242	0.229258	0.81913	0.992988	-5.24231	FALSE	112543493	SIRT1 regulating lncRNA tumor promoter [Source:HGNC Symbol;Acc:HGNC:53902]	lncRNA	39.26
PyrL5n6	BD	ENSG00000253805		-0.810039	0.152943	0.154436	0.877573	0.995482	-5.23749	FALSE		novel transcript	lncRNA	52.88
PyrL5n6	BD	ENSG00000253807	LINC01170	3.67084	-0.863639	-2.44959	0.0160161	0.744106	-3.34596	FALSE		long intergenic non-protein coding RNA 1170 [Source:HGNC Symbol;Acc:HGNC:49542]	lncRNA	38.21
PyrL5n6	BD	ENSG00000253816	GUSBP14	-2.95112	-0.394198	-0.338253	0.735872	0.988763	-5.11911	FALSE		GUSB pseudogene 14 [Source:HGNC Symbol;Acc:HGNC:54496]	unprocessed_pseudogene	40.49
PyrL5n6	BD	ENSG00000253819	LINC01151	1.09584	-0.178924	-0.221662	0.825046	0.992988	-5.56187	FALSE		long intergenic non-protein coding RNA 1151 [Source:HGNC Symbol;Acc:HGNC:49471]	lncRNA	42.26
PyrL5n6	BD	ENSG00000253821		-0.519401	-0.0875425	-0.104751	0.91678	0.99718	-5.37185	FALSE		novel transcript	lncRNA	38.56
PyrL5n6	BD	ENSG00000253824		-0.055303	-0.901331	-1.16801	0.24554	0.925928	-4.85116	FALSE		novel transcript	lncRNA	43.22
PyrL5n6	BD	ENSG00000253831	ETV3L	-3.33489	-0.319967	-0.283139	0.777648	0.990898	-5.13038	FALSE	440695	ETS variant transcription factor 3 like [Source:HGNC Symbol;Acc:HGNC:33834]	protein_coding	52.26
PyrL5n6	BD	ENSG00000253837		-2.6045	-0.978791	-0.881119	0.380337	0.959647	-4.90393	FALSE	100507156	novel transcript	lncRNA	49.41
PyrL5n6	BD	ENSG00000253844		-1.32511	-1.25797	-1.25441	0.212578	0.920275	-4.68384	FALSE	124901944	novel transcript	lncRNA	39.94
PyrL5n6	BD	ENSG00000253846	PCDHGA10	1.22446	-0.163769	-0.182207	0.855784	0.994504	-5.42615	FALSE	56106	protocadherin gamma subfamily A, 10 [Source:HGNC Symbol;Acc:HGNC:8697]	protein_coding	45.53
PyrL5n6	BD	ENSG00000253853		4.57768	-0.0371982	-0.106496	0.915417	0.997032	-6.37208	FALSE		novel transcript	lncRNA	38.41
PyrL5n6	BD	ENSG00000253854		-2.50125	1.4549	1.36763	0.174452	0.900709	-4.53483	FALSE		novel transcript	lncRNA	40.97
PyrL5n6	BD	ENSG00000253857		-0.716232	0.200078	0.17752	0.859454	0.994504	-5.22321	FALSE	105375844	novel transcript	lncRNA	41.13
PyrL5n6	BD	ENSG00000253859		-1.24268	-0.317078	-0.351879	0.725659	0.987556	-5.28628	FALSE		novel transcript	lncRNA	36.36
PyrL5n6	BD	ENSG00000253868	FER1L6-AS2	2.12008	0.627814	0.985272	0.326836	0.952226	-5.17723	FALSE	157376	FER1L6 antisense RNA 2 [Source:HGNC Symbol;Acc:HGNC:26534]	lncRNA	41.61
PyrL5n6	BD	ENSG00000253871		-3.71388	-0.731678	-0.719581	0.473438	0.973067	-5.0005	FALSE	101929488	novel transcript	lncRNA	45
PyrL5n6	BD	ENSG00000253873	PCDHGA11	0.383015	1.06124	1.25872	0.21102	0.918899	-4.75871	FALSE	56105	protocadherin gamma subfamily A, 11 [Source:HGNC Symbol;Acc:HGNC:8698]	protein_coding	45.42
PyrL5n6	BD	ENSG00000253875		-2.12175	-0.12674	-0.108029	0.914186	0.99685	-5.16001	FALSE		novel transcript	lncRNA	39.91
PyrL5n6	BD	ENSG00000253877	LINC01608	2.09564	0.00311773	0.00630761	0.99498	0.999204	-5.73503	FALSE	101927459	long intergenic non-protein coding RNA 1608 [Source:HGNC Symbol;Acc:HGNC:51662]	lncRNA	33.66
PyrL5n6	BD	ENSG00000253880		4.21598	0.00406265	0.014068	0.988803	0.999046	-6.25073	FALSE		novel transcript	lncRNA	41.79
PyrL5n6	BD	ENSG00000253882		0.916268	1.81825	2.05947	0.0420115	0.827531	-3.72202	FALSE	154761	family with sequence similarity 115, member C (FAM115C) pseudogene	transcribed_unprocessed_pseudogene	57.92
PyrL5n6	BD	ENSG00000253888		-1.23201	0.870963	0.878904	0.381531	0.959647	-4.96692	FALSE		novel transcript	lncRNA	38.24
PyrL5n6	BD	ENSG00000253891		-2.96741	0.23644	0.203007	0.839537	0.993696	-5.14755	FALSE		novel transcript	lncRNA	38.3
PyrL5n6	BD	ENSG00000253893	FAM85B	-0.802919	-0.582018	-0.493789	0.622523	0.983357	-5.14043	FALSE		family with sequence similarity 85 member B [Source:HGNC Symbol;Acc:HGNC:32160]	lncRNA	45.71
PyrL5n6	BD	ENSG00000253894		-3.76736	0.256402	0.251243	0.802135	0.992988	-5.15127	FALSE	102724612	novel transcript	lncRNA	38.18
PyrL5n6	BD	ENSG00000253897		-1.14121	-0.619276	-0.744173	0.458493	0.970246	-5.12954	FALSE		solute carrier family 36 (proton/amino acid symporter) pseudogene	transcribed_unprocessed_pseudogene	42.23
PyrL5n6	BD	ENSG00000253901		2.82974	-0.389472	-1.08278	0.281475	0.937971	-5.41443	FALSE		novel transcript	lncRNA	37.7
PyrL5n6	BD	ENSG00000253910	PCDHGB2	-0.612236	-1.65774	-1.72945	0.086772	0.857005	-4.1723	FALSE	56103	protocadherin gamma subfamily B, 2 [Source:HGNC Symbol;Acc:HGNC:8709]	protein_coding	45.22
PyrL5n6	BD	ENSG00000253915	MAPRE1P1	0.724171	-0.163528	-0.178693	0.858535	0.994504	-5.31757	FALSE		MAPRE1 pseudogene 1 [Source:HGNC Symbol;Acc:HGNC:29624]	processed_pseudogene	46.05
PyrL5n6	BD	ENSG00000253917		-3.59472	0.727773	0.694955	0.488673	0.974009	-4.9962	FALSE		novel transcript	lncRNA	50.21
PyrL5n6	BD	ENSG00000253919	THAP12P7	-3.11787	-3.1049	-2.93681	0.00410408	0.611417	-2.36319	FALSE		THAP domain containing 12 pseudogene 7 [Source:HGNC Symbol;Acc:HGNC:39574]	processed_pseudogene	40.74
PyrL5n6	BD	ENSG00000253925		-3.10348	1.76393	1.60838	0.110861	0.880824	-4.29067	FALSE		novel transcript	lncRNA	44.09
PyrL5n6	BD	ENSG00000253927		-3.60691	0.370669	0.35481	0.723469	0.987556	-5.12781	FALSE		novel transcript	lncRNA	41.29
PyrL5n6	BD	ENSG00000253932		-2.72973	-2.15152	-1.92968	0.0564408	0.838065	-3.91536	FALSE		novel transcript	lncRNA	39.63
PyrL5n6	BD	ENSG00000253944	MTUS1-DT	-1.62873	-0.379409	-0.380609	0.70429	0.987556	-5.19505	FALSE		MTUS1 divergent transcript [Source:HGNC Symbol;Acc:HGNC:55525]	lncRNA	38.68
PyrL5n6	BD	ENSG00000253948	VPS13B-DT	3.24039	-0.728086	-1.72254	0.0880202	0.857005	-4.49467	FALSE	124900254	VPS13B divergent transcript [Source:HGNC Symbol;Acc:HGNC:54375]	lncRNA	38.48
PyrL5n6	BD	ENSG00000253949		-3.21541	0.0971547	0.0944684	0.924924	0.997979	-5.18828	FALSE		novel transcript	lncRNA	38.05
PyrL5n6	BD	ENSG00000253953	PCDHGB4	-1.70543	0.957718	0.788486	0.432252	0.966654	-4.95833	FALSE	8641	protocadherin gamma subfamily B, 4 [Source:HGNC Symbol;Acc:HGNC:8711]	protein_coding	45.37
PyrL5n6	BD	ENSG00000253955	LINC02995	-1.44112	-1.62426	-1.33718	0.184155	0.907578	-4.56216	FALSE	285593	long intergenic non-protein coding RNA 2995 [Source:HGNC Symbol;Acc:HGNC:27744]	lncRNA	45.73
PyrL5n6	BD	ENSG00000253956		-1.22646	0.372757	0.317163	0.751772	0.989255	-5.18612	FALSE		novel transcript	lncRNA	33.22
PyrL5n6	BD	ENSG00000253959	LINC01863	-2.89959	-1.32695	-1.3291	0.186796	0.907887	-4.57484	FALSE	107986480	long intergenic non-protein coding RNA 1863 [Source:HGNC Symbol;Acc:HGNC:52682]	lncRNA	43.82
PyrL5n6	BD	ENSG00000253965		-0.65088	-0.356179	-0.318152	0.751024	0.989255	-5.21088	FALSE		novel transcript	lncRNA	46.15
PyrL5n6	BD	ENSG00000253968		-0.390697	-0.373568	-0.472067	0.637894	0.984348	-5.28466	FALSE		novel transcript	lncRNA	44.49
PyrL5n6	BD	ENSG00000253972	MAL2-AS1	-2.85995	0.160661	0.136522	0.89168	0.995503	-5.15361	FALSE	105375726	MAL2 antisense RNA 1 [Source:HGNC Symbol;Acc:HGNC:53626]	lncRNA	39.64
PyrL5n6	BD	ENSG00000253973	NRIP3-DT	1.84866	0.462833	0.668356	0.505425	0.97451	-5.33913	FALSE		NRIP3 divergent transcript [Source:HGNC Symbol;Acc:HGNC:55524]	lncRNA	44.93
PyrL5n6	BD	ENSG00000253974	NRG1-IT1	0.287231	0.796527	0.783724	0.435029	0.966654	-5.06083	FALSE	100856811	NRG1 intronic transcript 1 [Source:HGNC Symbol;Acc:HGNC:43633]	lncRNA	37.76
PyrL5n6	BD	ENSG00000253978	TENM2-AS1	-2.5064	-0.624967	-0.53536	0.593573	0.981813	-5.06322	FALSE	101927862	TENM2 antisense RNA 2 [Source:HGNC Symbol;Acc:HGNC:56066]	lncRNA	46.97
PyrL5n6	BD	ENSG00000253982	CLN8-AS1	-3.45286	-0.52937	-0.456261	0.649178	0.984656	-5.08704	FALSE		CLN8 antisense RNA 1 [Source:HGNC Symbol;Acc:HGNC:55523]	lncRNA	60.43
PyrL5n6	BD	ENSG00000253983		1.90391	-0.252529	-0.427017	0.670273	0.985042	-5.57142	FALSE		novel transcript	lncRNA	41.69
PyrL5n6	BD	ENSG00000254004	ZNF260	1.8468	-0.678316	-1.21552	0.226991	0.923716	-4.9434	FALSE	339324	zinc finger protein 260 [Source:HGNC Symbol;Acc:HGNC:13499]	protein_coding	39.78
PyrL5n6	BD	ENSG00000254008	LINC00051	-1.88495	0.791667	0.668793	0.505147	0.97451	-5.01289	FALSE	619434	long intergenic non-protein coding RNA 51 [Source:HGNC Symbol;Acc:HGNC:32028]	lncRNA	56.48
PyrL5n6	BD	ENSG00000254016	ALG1L10P	1.89492	0.721182	1.18153	0.240155	0.92531	-4.9996	FALSE		ALG1 like 10, pseudogene [Source:HGNC Symbol;Acc:HGNC:44379]	unprocessed_pseudogene	52.74
PyrL5n6	BD	ENSG00000254024		-3.45173	-0.875726	-0.878178	0.381923	0.959647	-4.90747	FALSE		novel transcript	lncRNA	42.28
PyrL5n6	BD	ENSG00000254034	INTS9-AS1	-3.84425	-1.76954	-1.63787	0.104549	0.872957	-4.25861	FALSE		INTS9 antisense RNA 1 [Source:HGNC Symbol;Acc:HGNC:53139]	lncRNA	45.39
PyrL5n6	BD	ENSG00000254035		1.6746	0.0167714	0.0217595	0.982683	0.999046	-5.47471	FALSE		novel transcript	lncRNA	50.97
PyrL5n6	BD	ENSG00000254039		3.00405	0.200719	0.32454	0.746198	0.989255	-5.74245	FALSE		novel transcript	lncRNA	54.84
PyrL5n6	BD	ENSG00000254040		-2.77647	0.274266	0.232634	0.816515	0.992988	-5.14575	FALSE		novel transcript	lncRNA	45.69
PyrL5n6	BD	ENSG00000254042	SLIT3-AS2	1.29245	-1.16528	-1.40205	0.163954	0.899189	-4.60792	FALSE		SLIT3 antisense RNA 2 [Source:HGNC Symbol;Acc:HGNC:40551]	lncRNA	46.46
PyrL5n6	BD	ENSG00000254048		-3.65258	-1.09803	-1.01294	0.3135	0.950389	-4.81026	FALSE		novel transcript	lncRNA	40.94
PyrL5n6	BD	ENSG00000254055		-4.02263	-1.38193	-1.40937	0.161785	0.898909	-4.48964	FALSE	105375851	novel transcript	lncRNA	39.94
PyrL5n6	BD	ENSG00000254057		-2.99824	-0.243801	-0.227706	0.820333	0.992988	-5.15115	FALSE		novel transcript	lncRNA	42.34
PyrL5n6	BD	ENSG00000254064	PIWIL2-DT	0.877737	1.28862	1.37835	0.171129	0.900347	-4.61752	FALSE	100507071	PIWIL2 divergent transcript [Source:HGNC Symbol;Acc:HGNC:55522]	lncRNA	44.77
PyrL5n6	BD	ENSG00000254066	LINC01938	-1.16965	0.622801	0.566675	0.572187	0.981813	-5.12096	FALSE		long intergenic non-protein coding RNA 1938 [Source:HGNC Symbol;Acc:HGNC:52761]	lncRNA	36.45
PyrL5n6	BD	ENSG00000254067		-2.88055	-1.12064	-1.17087	0.244395	0.92531	-4.72917	FALSE		ADAM metallopeptidase domain 2 (ADAM2) pseudogene	transcribed_unitary_pseudogene	33.23
PyrL5n6	BD	ENSG00000254081	LINC01299	-2.5213	0.306925	0.303571	0.762077	0.989255	-5.1985	FALSE		long intergenic non-protein coding RNA 1299 [Source:HGNC Symbol;Acc:HGNC:27839]	lncRNA	41.26
PyrL5n6	BD	ENSG00000254083	LINC01591	2.73081	-0.0226573	-0.0435567	0.965343	0.999046	-5.78935	FALSE	286094	long intergenic non-protein coding RNA 1591 [Source:HGNC Symbol;Acc:HGNC:27819]	lncRNA	41.69
PyrL5n6	BD	ENSG00000254084		-2.40123	-0.939727	-0.880192	0.380837	0.959647	-4.90625	FALSE		novel transcript	lncRNA	44.06
PyrL5n6	BD	ENSG00000254087	LYN	0.903035	0.689488	0.86455	0.389326	0.959647	-5.14895	FALSE	4067	LYN proto-oncogene, Src family tyrosine kinase [Source:HGNC Symbol;Acc:HGNC:6735]	protein_coding	43.2
PyrL5n6	BD	ENSG00000254088	SLC2A3P4	-3.44865	-0.600983	-0.536811	0.592574	0.981813	-5.06143	FALSE		solute carrier family 2 member 3 pseudogene 4 [Source:HGNC Symbol;Acc:HGNC:31076]	processed_pseudogene	47.72
PyrL5n6	BD	ENSG00000254092		6.5216	-0.243429	-0.937904	0.351506	0.956287	-6.6341	FALSE		novel transcript	lncRNA	43.13
PyrL5n6	BD	ENSG00000254101	LINC02055	6.22218	0.274629	0.996048	0.32263	0.951442	-6.45289	FALSE	107986980	long intergenic non-protein coding RNA 2055 [Source:HGNC Symbol;Acc:HGNC:52895]	lncRNA	37.81
PyrL5n6	BD	ENSG00000254115		-4.04363	-1.10873	-1.30486	0.194892	0.91188	-4.60469	FALSE		novel transcript	lncRNA	36.68
PyrL5n6	BD	ENSG00000254119	LINC02842	-0.103587	-1.1606	-1.84988	0.0672429	0.842743	-4.08835	FALSE		long intergenic non-protein coding RNA 2842 [Source:HGNC Symbol;Acc:HGNC:54378]	lncRNA	38.04
PyrL5n6	BD	ENSG00000254122	PCDHGB7	1.45178	-0.445904	-0.58623	0.559024	0.981813	-5.33653	FALSE	56099	protocadherin gamma subfamily B, 7 [Source:HGNC Symbol;Acc:HGNC:8714]	protein_coding	45.57
PyrL5n6	BD	ENSG00000254126	CD8B2	-3.77166	-0.315327	-0.314663	0.753664	0.989255	-5.1436	FALSE	927	CD8b2 molecule [Source:HGNC Symbol;Acc:HGNC:1708]	protein_coding	46.85
PyrL5n6	BD	ENSG00000254130	LINC01947	-3.01017	-0.198229	-0.172234	0.863597	0.994504	-5.15076	FALSE	102557615	long intergenic non-protein coding RNA 1947 [Source:HGNC Symbol;Acc:HGNC:52771]	lncRNA	39.05
PyrL5n6	BD	ENSG00000254135		-0.33365	-2.30101	-2.62544	0.00999301	0.728801	-2.71149	FALSE	124901122	novel transcript	lncRNA	40.85
PyrL5n6	BD	ENSG00000254138		1.55698	-0.0626721	-0.108058	0.914163	0.99685	-5.65543	FALSE		novel transcript	lncRNA	38.5
PyrL5n6	BD	ENSG00000254141		-4.24101	-0.916161	-0.85556	0.394258	0.96	-4.90898	FALSE		novel transcript	lncRNA	33.81
PyrL5n6	BD	ENSG00000254154	CRYZL2P-SEC16B	1.79799	-0.341881	-0.462873	0.644447	0.984348	-5.50628	FALSE		CRYZL2P-SEC16B readthrough [Source:HGNC Symbol;Acc:HGNC:53757]	lncRNA	42.61
PyrL5n6	BD	ENSG00000254160		-1.9047	0.459808	0.43944	0.661277	0.984676	-5.09781	FALSE		novel transcript	lncRNA	56.74
PyrL5n6	BD	ENSG00000254166	CASC19	-3.57974	-1.16209	-1.11163	0.268928	0.934487	-4.74639	FALSE	103164619	cancer susceptibility 19 [Source:HGNC Symbol;Acc:HGNC:49476]	lncRNA	38.79
PyrL5n6	BD	ENSG00000254171		-0.0667075	0.541855	0.597403	0.55157	0.981703	-5.16552	FALSE		novel transcript	lncRNA	39.73
PyrL5n6	BD	ENSG00000254180		-1.48734	-1.83224	-1.75932	0.0815387	0.855613	-4.12772	FALSE		novel transcript	lncRNA	37.93
PyrL5n6	BD	ENSG00000254186		5.43416	-0.144096	-0.719892	0.473248	0.973067	-6.42712	FALSE		novel transcript	lncRNA	37.06
PyrL5n6	BD	ENSG00000254187		-1.37485	-1.7005	-1.47286	0.143885	0.897433	-4.43687	FALSE		novel transcript	lncRNA	38.08
PyrL5n6	BD	ENSG00000254192		-0.533688	0.966475	0.90278	0.368782	0.958472	-4.98018	FALSE		novel transcript	lncRNA	46.52
PyrL5n6	BD	ENSG00000254198		-3.23941	0.438229	0.398522	0.691083	0.986756	-5.10392	FALSE		Family with sequence similarity 9, member C (FAM9C) pseudogene	processed_pseudogene	40.94
PyrL5n6	BD	ENSG00000254202		3.77802	-0.532869	-1.48623	0.14032	0.897396	-5.02307	FALSE		novel transcript	lncRNA	35.34
PyrL5n6	BD	ENSG00000254206	NPIPB11	3.20949	-0.395354	-1.01881	0.310719	0.950193	-5.32453	FALSE	728888	nuclear pore complex interacting protein family member B11 [Source:HGNC Symbol;Acc:HGNC:37453]	protein_coding	46.95
PyrL5n6	BD	ENSG00000254211	LINC01485	-1.7815	-1.66835	-1.82356	0.0711641	0.844306	-4.05657	FALSE		long intergenic non-protein coding RNA 1485 [Source:HGNC Symbol;Acc:HGNC:51138]	lncRNA	46.93
PyrL5n6	BD	ENSG00000254221	PCDHGB1	-2.3812	1.8867	1.54076	0.12649	0.890413	-4.36322	FALSE	56104	protocadherin gamma subfamily B, 1 [Source:HGNC Symbol;Acc:HGNC:8708]	protein_coding	45.18
PyrL5n6	BD	ENSG00000254226	LINC01933	3.48975	-0.489519	-1.54099	0.126433	0.890413	-4.99388	FALSE	101927115	long intergenic non-protein coding RNA 1933 [Source:HGNC Symbol;Acc:HGNC:52756]	lncRNA	39.94
PyrL5n6	BD	ENSG00000254233	LINC02365	-3.19235	-1.39651	-1.42914	0.156037	0.898909	-4.48234	FALSE		long intergenic non-protein coding RNA 2365 [Source:HGNC Symbol;Acc:HGNC:53285]	lncRNA	45.28
PyrL5n6	BD	ENSG00000254244	PAICSP4	1.71849	-1.07674	-1.45185	0.149631	0.898318	-4.59845	FALSE		phosphoribosylaminoimidazole carboxylase, phosphoribosylaminoimidazole succinocarboxamide synthetase pseudogene 4 [Source:HGNC Symbol;Acc:HGNC:38097]	processed_pseudogene	42.38
PyrL5n6	BD	ENSG00000254245	PCDHGA3	-2.23953	-0.686862	-0.560235	0.576555	0.981813	-5.05786	FALSE	56112	protocadherin gamma subfamily A, 3 [Source:HGNC Symbol;Acc:HGNC:8701]	protein_coding	45.18
PyrL5n6	BD	ENSG00000254254	PENK-AS1	-2.15303	-1.05781	-0.981058	0.328899	0.954144	-4.88118	FALSE	101929415	PENK antisense RNA 1 [Source:HGNC Symbol;Acc:HGNC:55519]	lncRNA	40.41
PyrL5n6	BD	ENSG00000254260		-4.10084	0.55037	0.508488	0.612216	0.982551	-5.06989	FALSE		novel transcript	lncRNA	44.76
PyrL5n6	BD	ENSG00000254261		-2.71968	0.916995	0.872781	0.384844	0.959647	-4.92131	FALSE		novel transcript	lncRNA	39.41
PyrL5n6	BD	ENSG00000254266	PKIA-AS1	2.23303	-0.424928	-0.891354	0.37485	0.959647	-5.40167	FALSE	101927003	PKIA antisense RNA 1 [Source:HGNC Symbol;Acc:HGNC:51659]	lncRNA	35.21
PyrL5n6	BD	ENSG00000254275	LINC00824	1.43006	-0.918135	-1.52366	0.130707	0.894538	-4.58304	FALSE		long intergenic non-protein coding RNA 824 [Source:HGNC Symbol;Acc:HGNC:50281]	lncRNA	38.95
PyrL5n6	BD	ENSG00000254277		-3.36837	-1.48278	-1.6382	0.104478	0.872957	-4.26015	FALSE		novel transcript	lncRNA	37.86
PyrL5n6	BD	ENSG00000254288		-0.885223	-1.3549	-1.2668	0.208128	0.91771	-4.65039	FALSE		novel transcript	lncRNA	41.22
PyrL5n6	BD	ENSG00000254300	LINC01111	-1.80094	-1.30274	-1.59732	0.113305	0.880824	-4.37539	FALSE	101926978	long intergenic non-protein coding RNA 1111 [Source:HGNC Symbol;Acc:HGNC:49237]	lncRNA	35.56
PyrL5n6	BD	ENSG00000254302		-2.70211	0.0598788	0.0550458	0.95621	0.999046	-5.18743	FALSE		novel transcript	lncRNA	38.73
PyrL5n6	BD	ENSG00000254303		-0.214986	0.100189	0.120779	0.904105	0.99685	-5.36505	FALSE		novel transcript	lncRNA	37.16
PyrL5n6	BD	ENSG00000254306		-3.1716	-0.890049	-0.8732	0.384617	0.959647	-4.92012	FALSE		novel transcript	lncRNA	46.71
PyrL5n6	BD	ENSG00000254319	LINC03021	1.41114	-0.275558	-0.430649	0.667637	0.984676	-5.49386	FALSE	101927815	long intergenic non-protein coding RNA 3021 [Source:HGNC Symbol;Acc:HGNC:56149]	lncRNA	39.96
PyrL5n6	BD	ENSG00000254333	NDST1-AS1	-1.57565	-1.26942	-1.10457	0.271959	0.934686	-4.75279	FALSE	102546298	NDST1 antisense RNA 1 [Source:HGNC Symbol;Acc:HGNC:52899]	lncRNA	50.59
PyrL5n6	BD	ENSG00000254339		-3.76461	-2.14574	-2.39696	0.0183627	0.758156	-3.24604	FALSE		novel transcript	lncRNA	35.76
PyrL5n6	BD	ENSG00000254343		-3.08768	-1.13437	-1.02647	0.307114	0.947367	-4.80391	FALSE		novel transcript	lncRNA	41.42
PyrL5n6	BD	ENSG00000254344	LINC01288	-1.33022	0.225578	0.252452	0.801203	0.992988	-5.34693	FALSE		long intergenic non-protein coding RNA 1288 [Source:HGNC Symbol;Acc:HGNC:50353]	lncRNA	37.39
PyrL5n6	BD	ENSG00000254349	MIR2052HG	6.06011	-0.0390297	-0.217501	0.828255	0.992988	-6.84242	FALSE	441355	MIR2052 host gene [Source:HGNC Symbol;Acc:HGNC:51555]	lncRNA	37.41
PyrL5n6	BD	ENSG00000254350		-2.27292	-0.566848	-0.533936	0.594555	0.981813	-5.10762	FALSE		novel transcript	lncRNA	41.64
PyrL5n6	BD	ENSG00000254361		-3.26403	-0.767935	-0.655587	0.513575	0.974755	-5.0126	FALSE		novel transcript	lncRNA	39.63
PyrL5n6	BD	ENSG00000254363		-0.10136	-0.0361092	-0.0355922	0.971678	0.999046	-5.26535	FALSE	101929719	novel transcript	lncRNA	45.22
PyrL5n6	BD	ENSG00000254366		-0.270604	-0.951237	-1.29585	0.197968	0.912763	-4.75496	FALSE		novel transcript	lncRNA	33.33
PyrL5n6	BD	ENSG00000254367		-1.62095	0.834798	0.812524	0.418394	0.965222	-5.01776	FALSE		novel transcript	lncRNA	41.98
PyrL5n6	BD	ENSG00000254370		-3.77943	0.396204	0.370526	0.711764	0.987556	-5.11174	FALSE		novel transcript	lncRNA	44.55
PyrL5n6	BD	ENSG00000254377	MIR124-2HG	7.02362	-0.00647742	-0.0555059	0.955845	0.999046	-7.16096	FALSE		MIR124-2 host gene [Source:HGNC Symbol;Acc:HGNC:48723]	lncRNA	43.98
PyrL5n6	BD	ENSG00000254380		-2.33481	-0.844793	-0.815698	0.416585	0.965129	-4.98422	FALSE		novel transcript	lncRNA	38.39
PyrL5n6	BD	ENSG00000254392		-1.85374	-0.459234	-0.373237	0.709751	0.987556	-5.1238	FALSE		coagulation factor III (thromboplastin, tissue factor) (F3) pseudogene	processed_pseudogene	49.63
PyrL5n6	BD	ENSG00000254394		6.24504	-0.105144	-0.369192	0.713091	0.987556	-6.85087	FALSE	101927141	novel transcript	lncRNA	34.48
PyrL5n6	BD	ENSG00000254401	LINC02752	1.10641	0.437932	0.595153	0.553067	0.981703	-5.43836	FALSE		long intergenic non-protein coding RNA 2752 [Source:HGNC Symbol;Acc:HGNC:54272]	lncRNA	42
PyrL5n6	BD	ENSG00000254402	LRRC24	-4.01051	-0.571254	-0.537136	0.59235	0.981813	-5.05942	FALSE	441381	leucine rich repeat containing 24 [Source:HGNC Symbol;Acc:HGNC:28947]	protein_coding	63.09
PyrL5n6	BD	ENSG00000254404		-2.17681	-0.506752	-0.606168	0.545757	0.980003	-5.15509	FALSE		novel transcript	lncRNA	41.3
PyrL5n6	BD	ENSG00000254409		1.083	0.384412	0.524524	0.601059	0.982264	-5.35839	FALSE		novel transcript, sense overlapping C11orf96	lncRNA	48.33
PyrL5n6	BD	ENSG00000254413	CHKB-CPT1B	-3.66145	0.138706	0.124742	0.900975	0.996352	-5.15293	FALSE		CHKB-CPT1B readthrough (NMD candidate) [Source:HGNC Symbol;Acc:HGNC:41998]	protein_coding	58.54
PyrL5n6	BD	ENSG00000254416	LINC02732	-2.5863	-2.14407	-2.44165	0.0163518	0.751105	-3.13505	FALSE		long intergenic non-protein coding RNA 2732 [Source:HGNC Symbol;Acc:HGNC:54249]	lncRNA	41.76
PyrL5n6	BD	ENSG00000254418	SPON1-AS1	-0.912559	0.055739	0.0531121	0.957747	0.999046	-5.23081	FALSE		SPON1 antisense RNA 1 [Source:HGNC Symbol;Acc:HGNC:53117]	lncRNA	42.48
PyrL5n6	BD	ENSG00000254420		-2.37174	-0.0419265	-0.0376802	0.970017	0.999046	-5.18187	FALSE		novel transcript	lncRNA	40.54
PyrL5n6	BD	ENSG00000254423		-1.94941	-0.808302	-0.694958	0.488671	0.974009	-5.0045	FALSE		ubiquitin specific peptidase 17-like 2 ( USP17L2) pseudogene	processed_pseudogene	50.21
PyrL5n6	BD	ENSG00000254427	LINC02696	-0.609881	1.15167	1.13643	0.258453	0.929367	-4.75958	FALSE	101928812	long intergenic non-protein coding RNA 2696 [Source:HGNC Symbol;Acc:HGNC:54210]	lncRNA	42.47
PyrL5n6	BD	ENSG00000254428		-2.80702	-0.700494	-0.608241	0.544387	0.980003	-5.03485	FALSE		novel transcript, antisense to CCDC84	lncRNA	44.53
PyrL5n6	BD	ENSG00000254434		-0.519505	-0.592738	-0.568095	0.571227	0.981813	-5.13143	FALSE		novel transcript	lncRNA	40.75
PyrL5n6	BD	ENSG00000254440	PBOV1	0.201593	-0.452618	-0.432106	0.666582	0.984676	-5.20047	FALSE	59351	prostate and breast cancer overexpressed 1 [Source:HGNC Symbol;Acc:HGNC:21079]	protein_coding	38.19
PyrL5n6	BD	ENSG00000254444		1.3421	0.256714	0.41983	0.675498	0.985163	-5.49622	FALSE		novel transcript, sense overlapping OR52B2	lncRNA	38.47
PyrL5n6	BD	ENSG00000254447		-1.65479	-1.36797	-1.5184	0.132024	0.894538	-4.43181	FALSE		novel transcript	lncRNA	46.57
PyrL5n6	BD	ENSG00000254449	SF3A3P2	-2.49484	0.970879	0.836467	0.404859	0.961732	-4.9221	FALSE		splicing factor 3a, subunit 3 pseudogene 2 [Source:HGNC Symbol;Acc:HGNC:23277]	processed_pseudogene	46.18
PyrL5n6	BD	ENSG00000254451	CAPS2-AS1	-1.53337	0.655338	0.636773	0.525708	0.976515	-5.0747	FALSE	100130268	CAPS2 antisense RNA 1 [Source:HGNC Symbol;Acc:HGNC:40769]	lncRNA	34.36
PyrL5n6	BD	ENSG00000254456	LINC02699	-1.67507	1.15645	1.29133	0.199525	0.915208	-4.66034	FALSE		long intergenic non-protein coding RNA 2699 [Source:HGNC Symbol;Acc:HGNC:54213]	lncRNA	36.07
PyrL5n6	BD	ENSG00000254461		-1.71477	-1.938	-1.64603	0.102854	0.871858	-4.25159	FALSE		novel transcript	lncRNA	53.22
PyrL5n6	BD	ENSG00000254463	PPIAP41	-4.04625	0.839393	0.755416	0.451751	0.968199	-4.96352	FALSE		peptidylprolyl isomerase A pseudogene 41 [Source:HGNC Symbol;Acc:HGNC:53665]	processed_pseudogene	45.21
PyrL5n6	BD	ENSG00000254467		-3.64261	-2.55493	-2.36209	0.0200818	0.758869	-3.31779	FALSE		novel transcript	lncRNA	42.57
PyrL5n6	BD	ENSG00000254469	XNDC1N	3.74483	0.418921	1.19204	0.236028	0.92531	-5.33309	FALSE	100133315	XRCC1 N-terminal domain containing 1, N-terminal like [Source:HGNC Symbol;Acc:HGNC:54661]	protein_coding	42.82
PyrL5n6	BD	ENSG00000254470	AP5B1	5.05755	-0.0974665	-0.405056	0.68629	0.985699	-6.41626	FALSE	91056	adaptor related protein complex 5 subunit beta 1 [Source:HGNC Symbol;Acc:HGNC:25104]	protein_coding	59.61
PyrL5n6	BD	ENSG00000254471		-2.83261	-0.131409	-0.10649	0.915404	0.997032	-5.15556	FALSE		origin recognition complex, subunit 3-like (yeast) (ORC3L) pseudogene	processed_pseudogene	39.42
PyrL5n6	BD	ENSG00000254473	UBQLN1-AS1	-3.31894	-1.95198	-1.72874	0.086899	0.857005	-4.15807	FALSE	105376114	UBQLN1 antisense RNA 1 [Source:HGNC Symbol;Acc:HGNC:55518]	lncRNA	45.16
PyrL5n6	BD	ENSG00000254477		-4.14016	-1.16662	-1.0556	0.29366	0.941758	-4.78054	FALSE		novel transcript	lncRNA	49.04
PyrL5n6	BD	ENSG00000254480	LINC02749	-0.836603	-1.14751	-0.955012	0.341843	0.956287	-4.8755	FALSE	100506082	long intergenic non-protein coding RNA 2749 [Source:HGNC Symbol;Acc:HGNC:54268]	lncRNA	46.46
PyrL5n6	BD	ENSG00000254486	LINC02547	-3.20987	0.801055	0.789434	0.431701	0.966654	-4.97128	FALSE	105376554	long intergenic non-protein coding RNA 2547 [Source:HGNC Symbol;Acc:HGNC:53582]	lncRNA	44.9
PyrL5n6	BD	ENSG00000254487		2.03351	-0.445591	-0.616423	0.538996	0.978795	-5.33898	FALSE		novel pseudogene	unprocessed_pseudogene	48.05
PyrL5n6	BD	ENSG00000254489	MPPED2-AS1	-0.413233	0.913104	0.928625	0.355289	0.956287	-4.97641	FALSE	105376609	MPPED2 antisense RNA 1 [Source:HGNC Symbol;Acc:HGNC:53909]	lncRNA	37.2
PyrL5n6	BD	ENSG00000254498		-3.94928	1.13285	1.0674	0.288326	0.941049	-4.77273	FALSE		transforming, acidic coiled-coil containing protein 3 (TACC3) pseudogene	processed_pseudogene	45.91
PyrL5n6	BD	ENSG00000254505	CHMP4A	-2.63913	-0.352991	-0.309449	0.757615	0.989255	-5.1287	FALSE	29082	charged multivesicular body protein 4A [Source:HGNC Symbol;Acc:HGNC:20274]	protein_coding	50.74
PyrL5n6	BD	ENSG00000254510		-3.7488	2.31648	2.29047	0.0240645	0.76991	-3.42486	FALSE		novel transcript	lncRNA	53.48
PyrL5n6	BD	ENSG00000254519		-2.34316	-1.38145	-1.58738	0.115539	0.880824	-4.32795	FALSE	100507384	novel transcript	lncRNA	47.33
PyrL5n6	BD	ENSG00000254526		-0.492293	0.411734	0.480289	0.632056	0.984348	-5.2698	FALSE		novel transcript	lncRNA	35.94
PyrL5n6	BD	ENSG00000254527	ENPP7P12	-2.27699	0.539946	0.43574	0.663951	0.984676	-5.09955	FALSE		ectonucleotide pyrophosphatase/phosphodiesterase 7 pseudogene 12 [Source:HGNC Symbol;Acc:HGNC:48697]	processed_pseudogene	51.51
PyrL5n6	BD	ENSG00000254528	FXYD6-AS1	-3.13925	-2.32743	-2.10301	0.0379398	0.820996	-3.68928	FALSE		FXYD6 antisense RNA 1 [Source:HGNC Symbol;Acc:HGNC:56067]	lncRNA	51.57
PyrL5n6	BD	ENSG00000254530	LINC02755	5.4915	-0.103951	-0.531764	0.596053	0.981813	-6.53596	FALSE		long intergenic non-protein coding RNA 2755 [Source:HGNC Symbol;Acc:HGNC:54275]	lncRNA	36.97
PyrL5n6	BD	ENSG00000254531		-0.995991	-1.50041	-1.2675	0.207881	0.917653	-4.63715	FALSE	90024	uncharacterized LOC90024 [Source:NCBI gene (formerly Entrezgene);Acc:90024]	lncRNA	55.19
PyrL5n6	BD	ENSG00000254532	ARL14EP-DT	3.81003	0.246704	0.597663	0.551397	0.981703	-6.00114	FALSE		ARL14EP divergent transcript [Source:HGNC Symbol;Acc:HGNC:55517]	lncRNA	38.35
PyrL5n6	BD	ENSG00000254536		-2.89773	-0.491412	-0.431545	0.666988	0.984676	-5.09709	FALSE		novel protein	protein_coding	48.86
PyrL5n6	BD	ENSG00000254537		-1.08169	-1.49813	-1.3697	0.173805	0.900709	-4.53908	FALSE		novel pseudogene	processed_pseudogene	51.54
PyrL5n6	BD	ENSG00000254538		-3.49353	0.423285	0.407517	0.684487	0.985529	-5.11733	FALSE		novel transcript	lncRNA	37.19
PyrL5n6	BD	ENSG00000254553		-0.121362	-0.545019	-0.612866	0.541337	0.980003	-5.16122	FALSE		novel transcript	protein_coding	44.62
PyrL5n6	BD	ENSG00000254556		-1.78326	1.72055	1.44591	0.151286	0.898318	-4.46211	FALSE		novel transcript	lncRNA	39.3
PyrL5n6	BD	ENSG00000254560	BBOX1-AS1	2.44278	-0.414036	-0.863605	0.389843	0.959647	-5.44707	FALSE	103695435	BBOX1 antisense RNA 1 [Source:HGNC Symbol;Acc:HGNC:50700]	lncRNA	38.93
PyrL5n6	BD	ENSG00000254561		0.555753	-0.39451	-0.393597	0.694705	0.986756	-5.24379	FALSE
PyrL5n6	BD	ENSG00000254562	LINC01493	-2.13339	-1.25321	-1.35742	0.17766	0.903889	-4.59763	FALSE	101928536	long intergenic non-protein coding RNA 1493 [Source:HGNC Symbol;Acc:HGNC:51150]	lncRNA	34.05
PyrL5n6	BD	ENSG00000254579		-1.44671	1.44014	1.25232	0.213332	0.920275	-4.63762	FALSE		zinc finger protein pseudogene	transcribed_processed_pseudogene	36.36
PyrL5n6	BD	ENSG00000254580	LINC02719	-3.07132	0.379723	0.370136	0.712053	0.987556	-5.11537	FALSE	105369473	long intergenic non-protein coding RNA 2719 [Source:HGNC Symbol;Acc:HGNC:54236]	lncRNA	40.15
PyrL5n6	BD	ENSG00000254585	MAGEL2	-0.231219	0.675865	0.597567	0.551461	0.981703	-5.08776	FALSE	54551	MAGE family member L2 [Source:HGNC Symbol;Acc:HGNC:6814]	protein_coding	61.17
PyrL5n6	BD	ENSG00000254587		3.33867	0.225274	0.603432	0.547569	0.981041	-5.91719	FALSE		novel transcript	lncRNA	36.48
PyrL5n6	BD	ENSG00000254594	LINC02686	-3.18608	0.0562819	0.0531369	0.957727	0.999046	-5.1773	FALSE		long intergenic non-protein coding RNA 2686 [Source:HGNC Symbol;Acc:HGNC:54186]	lncRNA	32.76
PyrL5n6	BD	ENSG00000254595		-1.37995	2.4814	2.27085	0.02527	0.77017	-3.43101	FALSE		voltage-dependent anion channel 1(VDAC1) pseudogene	processed_pseudogene	45.55
PyrL5n6	BD	ENSG00000254602	MIR130AHG	-0.392238	0.530242	0.480994	0.631557	0.984348	-5.15712	FALSE		MIR130A host gene [Source:HGNC Symbol;Acc:HGNC:55966]	lncRNA	52.34
PyrL5n6	BD	ENSG00000254610		2.22545	-0.620677	-1.02916	0.305854	0.947067	-5.14589	FALSE		RNA binding protein, fox-1 homolog (C. elegans) 1 (RBFOX1) pseudogene	transcribed_unprocessed_pseudogene	68.9
PyrL5n6	BD	ENSG00000254612	DNAJB6P1	-0.564821	-0.350243	-0.4516	0.652522	0.984676	-5.16764	FALSE		DNAJB6 pseudogene 1 [Source:HGNC Symbol;Acc:HGNC:54754]	processed_pseudogene	43.13
PyrL5n6	BD	ENSG00000254614	CAPN1-AS1	-2.71426	-1.66705	-1.46011	0.147352	0.897505	-4.44211	FALSE	728975	CAPN1 antisense RNA 1 [Source:HGNC Symbol;Acc:HGNC:56068]	lncRNA	48.43
PyrL5n6	BD	ENSG00000254615		3.81269	0.875047	2.29093	0.0240366	0.76991	-3.57911	FALSE
PyrL5n6	BD	ENSG00000254626		-2.9611	-0.823504	-0.681619	0.497033	0.974009	-5.00034	FALSE		novel transcript	lncRNA	42.37
PyrL5n6	BD	ENSG00000254629		-2.39831	-1.78261	-1.5194	0.131773	0.894538	-4.38671	FALSE		suppressor of cytokine signaling 6 (SOCS6) pseudogene	processed_pseudogene	46.25
PyrL5n6	BD	ENSG00000254631		-0.606538	-0.131232	-0.147871	0.882739	0.995482	-5.31414	FALSE		novel transcript, antisense to PGM2L1	lncRNA	42.32
PyrL5n6	BD	ENSG00000254632		-3.8286	0.05197	0.0516156	0.958937	0.999046	-5.16601	FALSE		novel transcript	lncRNA	51.95
PyrL5n6	BD	ENSG00000254634	SMG1P6	1.17262	-1.49705	-1.83582	0.069315	0.844158	-4.06626	FALSE		SMG1 pseudogene 6 [Source:HGNC Symbol;Acc:HGNC:49863]	unprocessed_pseudogene	38.75
PyrL5n6	BD	ENSG00000254635	WAC-AS1	4.6318	0.0668166	0.281528	0.778879	0.990898	-6.30519	FALSE		WAC antisense RNA 1 (head to head) [Source:HGNC Symbol;Acc:HGNC:27347]	lncRNA	44.08
PyrL5n6	BD	ENSG00000254645		-1.49829	-1.59683	-1.40256	0.163801	0.899189	-4.53326	FALSE		novel transcript	lncRNA	42.09
PyrL5n6	BD	ENSG00000254656	RTL1	3.47757	0.181127	0.411532	0.681551	0.985163	-5.85541	FALSE	388015	retrotransposon Gag like 1 [Source:HGNC Symbol;Acc:HGNC:14665]	protein_coding	51.4
PyrL5n6	BD	ENSG00000254659	LINC02715	-0.696967	0.475493	0.538627	0.591324	0.981813	-5.23472	FALSE		long intergenic non-protein coding RNA 2715 [Source:HGNC Symbol;Acc:HGNC:54232]	lncRNA	39
PyrL5n6	BD	ENSG00000254681	PKD1P5	4.19309	-0.458889	-1.10338	0.272472	0.935027	-5.48437	FALSE		polycystin 1, transient receptor potential channel interacting pseudogene 5 [Source:HGNC Symbol;Acc:HGNC:30069]	transcribed_unprocessed_pseudogene	63.19
PyrL5n6	BD	ENSG00000254685	FPGT	-1.09429	-0.87016	-0.784909	0.434337	0.966654	-4.96585	FALSE	8790	fucose-1-phosphate guanylyltransferase [Source:HGNC Symbol;Acc:HGNC:3825]	protein_coding	34.31
PyrL5n6	BD	ENSG00000254687		-1.94709	-0.949512	-1.00456	0.317498	0.950389	-4.87068	FALSE		novel transcript	lncRNA	38.66
PyrL5n6	BD	ENSG00000254689	LINC02235	2.20535	-0.605211	-1.01803	0.311085	0.950193	-5.24236	FALSE	109729147	long intergenic non-protein coding RNA 2235 [Source:HGNC Symbol;Acc:HGNC:53106]	lncRNA	39.31
PyrL5n6	BD	ENSG00000254692		2.59095	-0.10248	-0.188147	0.851137	0.994504	-5.6565	FALSE		novel protein	protein_coding	49.53
PyrL5n6	BD	ENSG00000254695		-0.839106	0.0281343	0.034529	0.972523	0.999046	-5.33881	FALSE		novel transcript	lncRNA	42.44
PyrL5n6	BD	ENSG00000254701		-1.71101	1.08397	0.909451	0.365269	0.958275	-4.88554	FALSE		glucuronidase, beta (GUSB) pseudogene	unprocessed_pseudogene	50.92
PyrL5n6	BD	ENSG00000254706		2.20279	-0.453572	-0.688749	0.492554	0.974009	-5.38101	FALSE		novel protein	protein_coding	49.67
PyrL5n6	BD	ENSG00000254710		-3.00957	-1.39848	-1.45856	0.147776	0.897505	-4.47292	FALSE		novel transcript	lncRNA	44.15
PyrL5n6	BD	ENSG00000254712		-3.71398	1.0606	0.955279	0.341708	0.956287	-4.84837	FALSE		phosphorylated adaptor for RNA export (PHAX) pseudogene	processed_pseudogene	42.57
PyrL5n6	BD	ENSG00000254713	HNRNPA1P72	-1.18126	-0.885521	-0.747537	0.456469	0.970222	-4.99146	FALSE		heterogeneous nuclear ribonucleoprotein A1 pseudogene 72 [Source:HGNC Symbol;Acc:HGNC:48802]	processed_pseudogene	46.21
PyrL5n6	BD	ENSG00000254726	MEX3A	-3.88988	-1.50403	-1.47062	0.144491	0.897433	-4.43069	FALSE	92312	mex-3 RNA binding family member A [Source:HGNC Symbol;Acc:HGNC:33482]	protein_coding	53.97
PyrL5n6	BD	ENSG00000254731		-1.36725	-2.54944	-2.28734	0.0242533	0.77017	-3.41423	FALSE		novel transcript	lncRNA	37.7
PyrL5n6	BD	ENSG00000254733		3.08777	-0.572072	-1.13457	0.259229	0.929367	-5.16008	FALSE		novel transcript, antisense to ME3	lncRNA	42.79
PyrL5n6	BD	ENSG00000254746		5.89235	0.224724	1.09478	0.276205	0.935538	-6.18795	FALSE	105376654	novel transcript	lncRNA	46.35
PyrL5n6	BD	ENSG00000254768	SLC17A6-DT	-0.407005	0.462731	0.518708	0.605094	0.982551	-5.15148	FALSE		SLC17A6 divergent transcript [Source:HGNC Symbol;Acc:HGNC:55514]	lncRNA	37.52
PyrL5n6	BD	ENSG00000254775		-1.06607	-1.8256	-2.41655	0.0174557	0.758156	-3.11336	FALSE	105375861	novel transcript	lncRNA	38.1
PyrL5n6	BD	ENSG00000254777		-1.14873	-0.996975	-0.940121	0.349389	0.956287	-4.91793	FALSE		novel transcript	lncRNA	44.84
PyrL5n6	BD	ENSG00000254813	LINC03019	-3.00594	-1.54731	-1.54195	0.126201	0.890413	-4.37339	FALSE	340357	long intergenic non-protein coding RNA 3019 [Source:HGNC Symbol;Acc:HGNC:27982]	lncRNA	41.07
PyrL5n6	BD	ENSG00000254815	LMNTD2-AS1	-4.07546	0.444533	0.413769	0.679917	0.985163	-5.09885	FALSE	692247	LMNTD2 antisense RNA 1 [Source:HGNC Symbol;Acc:HGNC:41204]	lncRNA	63.07
PyrL5n6	BD	ENSG00000254827	SLC22A18AS	-2.68992	-0.616641	-0.537152	0.592339	0.981813	-5.06214	FALSE	5003	SLC22A18 antisense RNA [Source:HGNC Symbol;Acc:HGNC:10965]	lncRNA	58.93
PyrL5n6	BD	ENSG00000254833		-2.24523	0.615484	0.503585	0.615645	0.982631	-5.07615	FALSE		novel transcript	lncRNA	50.2
PyrL5n6	BD	ENSG00000254837	LIPT2-AS1	-0.304408	-1.01986	-0.971953	0.333387	0.955836	-4.8981	FALSE	100287896	LIPT2 antisense RNA 1 [Source:HGNC Symbol;Acc:HGNC:56172]	lncRNA	40.69
PyrL5n6	BD	ENSG00000254838	GVINP1	3.34216	0.322399	0.689862	0.491856	0.974009	-5.72456	FALSE	387751	GTPase, very large interferon inducible pseudogene 1 [Source:HGNC Symbol;Acc:HGNC:25813]	transcribed_unprocessed_pseudogene	42.75
PyrL5n6	BD	ENSG00000254839		-3.1211	1.49498	1.33014	0.186456	0.907807	-4.56201	FALSE	101929269	novel transcript	lncRNA	44.9
PyrL5n6	BD	ENSG00000254840		-2.24893	-1.7225	-1.63399	0.105362	0.874353	-4.26992	FALSE		General transcription factor II-I (GTF2I) pseudogene	transcribed_unprocessed_pseudogene	43.48
PyrL5n6	BD	ENSG00000254842	LINC02551	0.293493	-1.55623	-1.65033	0.10197	0.870186	-4.2803	FALSE		long intergenic non-protein coding RNA 2551 [Source:HGNC Symbol;Acc:HGNC:53586]	lncRNA	43.37
PyrL5n6	BD	ENSG00000254847		-4.16509	-0.175254	-0.161292	0.872184	0.994996	-5.14846	FALSE		novel transcript	lncRNA	48.98
PyrL5n6	BD	ENSG00000254854	NECTIN1-DT	0.918997	1.28695	1.48105	0.141694	0.897433	-4.49135	FALSE	102724301	NECTIN1 divergent transcript [Source:HGNC Symbol;Acc:HGNC:55513]	lncRNA	47.83
PyrL5n6	BD	ENSG00000254858	MPV17L2	-2.06857	-0.83259	-0.680541	0.497713	0.974009	-5.00501	FALSE	84769	MPV17 mitochondrial inner membrane protein like 2 [Source:HGNC Symbol;Acc:HGNC:28177]	protein_coding	59.56
PyrL5n6	BD	ENSG00000254860	TMEM9B-AS1	0.746446	-0.293133	-0.398724	0.690935	0.986756	-5.37617	FALSE	493900	TMEM9B antisense RNA 1 [Source:HGNC Symbol;Acc:HGNC:19230]	lncRNA	44.13
PyrL5n6	BD	ENSG00000254862	LGR4-AS1	-3.29899	1.09342	0.975074	0.331844	0.955718	-4.83623	FALSE	105376671	LGR4 antisense RNA 1 [Source:HGNC Symbol;Acc:HGNC:40629]	lncRNA	44.94
PyrL5n6	BD	ENSG00000254872	LINC02688	-0.347158	-0.40544	-0.353025	0.724803	0.987556	-5.18267	FALSE	101927503	long intergenic non-protein coding RNA 2688 [Source:HGNC Symbol;Acc:HGNC:54184]	lncRNA	64.82
PyrL5n6	BD	ENSG00000254873		-4.07424	-0.0406307	-0.0372854	0.970331	0.999046	-5.157	FALSE		novel transcript, antisense to ATP5L and UBE4A	lncRNA	43.37
PyrL5n6	BD	ENSG00000254876	SUGT1P4-STRA6LP	-1.26512	-0.664893	-0.562633	0.574927	0.981813	-5.07326	FALSE	100499484	SUGT1P4-STRA6LP readthrough [Source:HGNC Symbol;Acc:HGNC:53834]	lncRNA	40.69
PyrL5n6	BD	ENSG00000254880	PKNOX2-DT	-3.39045	-1.53928	-1.37728	0.171459	0.900347	-4.519	FALSE	103695364	PKNOX2 divergent transcript [Source:HGNC Symbol;Acc:HGNC:50690]	lncRNA	47.16
PyrL5n6	BD	ENSG00000254884	PRR13P2	-3.96892	-0.229364	-0.213371	0.831466	0.992988	-5.14231	FALSE		proline rich 13 pseudogene 2 [Source:HGNC Symbol;Acc:HGNC:50615]	processed_pseudogene	56.65
PyrL5n6	BD	ENSG00000254896	OPCML-IT1	1.77883	0.634357	0.950534	0.344101	0.956287	-5.24167	FALSE	100874333	OPCML intronic transcript 1 [Source:HGNC Symbol;Acc:HGNC:41366]	lncRNA	50.97
PyrL5n6	BD	ENSG00000254901	BORCS8	0.557737	0.193923	0.214748	0.830395	0.992988	-5.31402	FALSE	729991	BLOC-1 related complex subunit 8 [Source:HGNC Symbol;Acc:HGNC:37247]	protein_coding	54.34
PyrL5n6	BD	ENSG00000254907		-1.42749	-2.72105	-2.89917	0.00458692	0.620381	-2.34859	FALSE		novel transcript, antisense to API5 and TTC17	lncRNA	39.53
PyrL5n6	BD	ENSG00000254909		-3.51275	-0.776518	-0.688174	0.492915	0.974009	-4.99852	FALSE		potassium channel tetramerisation domain containing 6 (KCTD6) pseudogene	processed_pseudogene	39.9
PyrL5n6	BD	ENSG00000254911	SCARNA9	4.01644	-0.0488892	-0.171686	0.864027	0.994504	-6.12145	FALSE	619383	small Cajal body-specific RNA 9 [Source:HGNC Symbol;Acc:HGNC:32566]	lncRNA	40.23
PyrL5n6	BD	ENSG00000254911	SCARNA9	4.01644	-0.0488892	-0.171686	0.864027	0.994504	-6.12145	FALSE	100158262	small Cajal body-specific RNA 9 [Source:HGNC Symbol;Acc:HGNC:32566]	lncRNA	40.23
PyrL5n6	BD	ENSG00000254921		-4.05311	0.463014	0.418183	0.676698	0.985163	-5.09756	FALSE		novel transcript	lncRNA	53.42
PyrL5n6	BD	ENSG00000254923		-3.07882	0.728829	0.617127	0.538534	0.978696	-5.02914	FALSE		deubiquitinating enzyme 3 pseudogene	processed_pseudogene	50.59
PyrL5n6	BD	ENSG00000254926		-3.70279	0.201958	0.20123	0.840922	0.993696	-5.14449	FALSE		glycine-N-acyltransferase (GLYAT) pseudogene	unprocessed_pseudogene	37.93
PyrL5n6	BD	ENSG00000254929		3.48637	-0.495535	-0.996612	0.321325	0.951442	-5.52805	FALSE		novel transcript	lncRNA	41.49
PyrL5n6	BD	ENSG00000254932		-3.45074	-0.243392	-0.226199	0.821502	0.992988	-5.14507	FALSE		novel transcript, antisense to PKNOX2	lncRNA	52.78
PyrL5n6	BD	ENSG00000254936		0.758115	-0.738835	-0.897944	0.371342	0.959647	-5.0209	FALSE		novel transcript	lncRNA	43.59
PyrL5n6	BD	ENSG00000254938		-3.38677	1.19771	1.04149	0.300124	0.944383	-4.79106	FALSE		novel transcript, sense intronic to KIRREL3	lncRNA	43.75
PyrL5n6	BD	ENSG00000254951		-3.80094	-1.27812	-1.52156	0.131232	0.894538	-4.39104	FALSE	283299	novel transcript, sense overlapping OR5P2, OR5P3 and OR5P1P	lncRNA	38.16
PyrL5n6	BD	ENSG00000254960	KIRREL3-AS2	-2.77712	2.43725	2.18959	0.030847	0.793316	-3.56297	FALSE	100874251	KIRREL3 antisense RNA 2 [Source:HGNC Symbol;Acc:HGNC:42656]	lncRNA	46.19
PyrL5n6	BD	ENSG00000254966	IGSF22-AS1	-1.40912	-1.44946	-1.36482	0.175329	0.900709	-4.55095	FALSE		IGSF22 antisense RNA 1 [Source:HGNC Symbol;Acc:HGNC:55511]	lncRNA	51.08
PyrL5n6	BD	ENSG00000254968	LINC02763	3.54997	0.249711	0.640134	0.523529	0.976148	-5.82206	FALSE	101928823	long intergenic non-protein coding RNA 2763 [Source:HGNC Symbol;Acc:HGNC:54282]	lncRNA	42.45
PyrL5n6	BD	ENSG00000254979		-3.43622	1.77064	1.73685	0.0854504	0.857005	-4.14891	FALSE		novel protein	protein_coding	46.98
PyrL5n6	BD	ENSG00000254986	DPP3	1.56484	-0.292444	-0.359488	0.719977	0.987556	-5.41177	FALSE	10072	dipeptidyl peptidase 3 [Source:HGNC Symbol;Acc:HGNC:3008]	protein_coding	52.26
PyrL5n6	BD	ENSG00000254987		1.52387	0.402123	0.733602	0.464884	0.970883	-5.45529	FALSE		novel transcript	lncRNA	38.44
PyrL5n6	BD	ENSG00000254990		-1.88632	-1.76331	-1.62065	0.108199	0.877739	-4.28537	FALSE		novel transcript	lncRNA	44.02
PyrL5n6	BD	ENSG00000254995	STX16-NPEPL1	4.55514	0.170713	0.735298	0.463855	0.970746	-6.11171	FALSE		STX16-NPEPL1 readthrough (NMD candidate) [Source:HGNC Symbol;Acc:HGNC:41993]	protein_coding	47.7
PyrL5n6	BD	ENSG00000254996	ANKHD1-EIF4EBP3	-1.1546	1.62777	1.5063	0.135099	0.895908	-4.40283	FALSE	404734	ANKHD1-EIF4EBP3 readthrough [Source:HGNC Symbol;Acc:HGNC:33530]	protein_coding	38.97
PyrL5n6	BD	ENSG00000254999	BRK1	3.80942	-0.439032	-1.261	0.210201	0.918431	-5.33432	FALSE	55845	BRICK1 subunit of SCAR/WAVE actin nucleating complex [Source:HGNC Symbol;Acc:HGNC:23057]	protein_coding	44.91
PyrL5n6	BD	ENSG00000255021		-3.21439	-1.06454	-0.95581	0.341442	0.956287	-4.86073	FALSE		novel transcript	lncRNA	50.66
PyrL5n6	BD	ENSG00000255028		6.30695	0.262263	1.71076	0.0901831	0.858138	-5.50684	FALSE		novel transcript, antisense to C11orf87	lncRNA	38.1
PyrL5n6	BD	ENSG00000255036	SUGT1P4-STRA6LP-CCDC180	2.51065	-0.753135	-1.38222	0.169941	0.900347	-4.82617	FALSE	57653	SUGT1P4-STRA6LP-CCDC180 readthrough [Source:HGNC Symbol;Acc:HGNC:53835]	lncRNA	43.69
PyrL5n6	BD	ENSG00000255039	LINC02553	-2.50167	0.0605941	0.0568337	0.95479	0.999046	-5.20451	FALSE		long intergenic non-protein coding RNA 2553 [Source:HGNC Symbol;Acc:HGNC:53588]	lncRNA	36.76
PyrL5n6	BD	ENSG00000255041		4.77216	0.463583	1.72559	0.0874668	0.857005	-4.93413	FALSE		novel transcript	lncRNA	47.59
PyrL5n6	BD	ENSG00000255043	NAV2-AS5	-1.41673	-0.972527	-0.799469	0.425887	0.966654	-4.95278	FALSE	100874012	NAV2 antisense RNA 5 [Source:HGNC Symbol;Acc:HGNC:40740]	lncRNA	43.92
PyrL5n6	BD	ENSG00000255052	FAM66D	6.15263	-0.117792	-0.583808	0.560659	0.981813	-6.70768	FALSE		family with sequence similarity 66 member D [Source:HGNC Symbol;Acc:HGNC:24159]	lncRNA	43.28
PyrL5n6	BD	ENSG00000255062	TIRAP-AS1	-2.34613	2.20413	1.88518	0.0622685	0.838065	-3.97117	FALSE		TIRAP antisense RNA 1 [Source:HGNC Symbol;Acc:HGNC:56069]	lncRNA	45.33
PyrL5n6	BD	ENSG00000255087		4.44027	0.287589	1.0291	0.305881	0.947067	-5.81825	FALSE	101929473	novel transcript	lncRNA	41.75
PyrL5n6	BD	ENSG00000255094		-1.82656	0.285612	0.295721	0.768047	0.989539	-5.23986	FALSE		novel transcript	lncRNA	35.87
PyrL5n6	BD	ENSG00000255102		-1.5746	-1.02428	-1.05471	0.294065	0.941758	-4.79478	FALSE		novel transcript	lncRNA	37.24
PyrL5n6	BD	ENSG00000255104	ZNF286A-TBC1D26	-0.945031	0.617028	0.557248	0.578586	0.981813	-5.09974	FALSE		ZNF286A-TBC1D26 readthrough (NMD candidate) [Source:HGNC Symbol;Acc:HGNC:55384]	protein_coding	45.83
PyrL5n6	BD	ENSG00000255108		-1.74727	-0.700803	-0.609085	0.543831	0.980003	-5.05307	FALSE		novel transcript	lncRNA	66.34
PyrL5n6	BD	ENSG00000255109	LINC02740	0.201006	-0.629971	-0.776263	0.4394	0.96746	-5.12991	FALSE		long intergenic non-protein coding RNA 2740 [Source:HGNC Symbol;Acc:HGNC:54257]	lncRNA	37.57
PyrL5n6	BD	ENSG00000255112	CHMP1B	2.98199	0.212123	0.441742	0.659616	0.984676	-5.68209	FALSE	57132	charged multivesicular body protein 1B [Source:HGNC Symbol;Acc:HGNC:24287]	protein_coding	41.49
PyrL5n6	BD	ENSG00000255121	CENATAC-DT	-3.39	-0.164487	-0.141958	0.887395	0.995482	-5.15188	FALSE		CENATAC divergent transcript [Source:HGNC Symbol;Acc:HGNC:54215]	lncRNA	51.59
PyrL5n6	BD	ENSG00000255129	TTC12-DT	0.242418	0.325456	0.337154	0.736697	0.988763	-5.29072	FALSE		TTC12 divergent transcript [Source:HGNC Symbol;Acc:HGNC:55508]	lncRNA	43.52
PyrL5n6	BD	ENSG00000255135	EMSY-DT	-1.30948	-1.46194	-1.39325	0.166592	0.900347	-4.51873	FALSE	124902718	EMSY divergent transcript [Source:HGNC Symbol;Acc:HGNC:55507]	lncRNA	43.41
PyrL5n6	BD	ENSG00000255136	TPBGL-AS1	6.19115	-0.157386	-0.934505	0.352264	0.956287	-6.45663	FALSE		TPBGL antisense RNA 1 [Source:HGNC Symbol;Acc:HGNC:55506]	lncRNA	48.57
PyrL5n6	BD	ENSG00000255139		-2.22739	-0.149352	-0.136437	0.891746	0.995532	-5.18718	FALSE		novel transcript	lncRNA	42.57
PyrL5n6	BD	ENSG00000255141	HNRNPA1P76	-3.18582	-3.27587	-2.9669	0.00375223	0.600973	-2.30377	FALSE		heterogeneous nuclear ribonucleoprotein A1 pseudogene 76 [Source:HGNC Symbol;Acc:HGNC:48806]	processed_pseudogene	47.24
PyrL5n6	BD	ENSG00000255145	STX17-DT	2.51352	-0.103655	-0.209679	0.834339	0.993396	-5.6828	FALSE		STX17 divergent transcript [Source:HGNC Symbol;Acc:HGNC:51174]	lncRNA	39.81
PyrL5n6	BD	ENSG00000255150	EID3	-1.57684	-1.97574	-1.70275	0.0916792	0.858138	-4.18971	FALSE	493861	EP300 interacting inhibitor of differentiation 3 [Source:HGNC Symbol;Acc:HGNC:32961]	protein_coding	44.72
PyrL5n6	BD	ENSG00000255157	DEFB130C	-3.0402	-1.12667	-1.10031	0.273801	0.935216	-4.76256	FALSE		defensin beta 130C (pseudogene) [Source:HGNC Symbol;Acc:HGNC:43843]	transcribed_unprocessed_pseudogene	35.79
PyrL5n6	BD	ENSG00000255158		-3.98734	-2.42587	-2.33644	0.0214353	0.764123	-3.35843	FALSE		novel transcript	lncRNA	48.91
PyrL5n6	BD	ENSG00000255171	LINC01499	-0.128104	-0.778611	-1.0653	0.289269	0.941049	-4.95297	FALSE	102723644	long intergenic non-protein coding RNA 1499 [Source:HGNC Symbol;Acc:HGNC:51165]	lncRNA	37.04
PyrL5n6	BD	ENSG00000255175	LINC02759	-2.82892	-1.5916	-1.48528	0.140572	0.897396	-4.42684	FALSE	103312105	long intergenic non-protein coding RNA 2759 [Source:HGNC Symbol;Acc:HGNC:54279]	lncRNA	36.37
PyrL5n6	BD	ENSG00000255178	LINC02720	1.1803	-0.966454	-1.0024	0.318534	0.950471	-4.99462	FALSE	101928944	long intergenic non-protein coding RNA 2720 [Source:HGNC Symbol;Acc:HGNC:54237]	lncRNA	34.94
PyrL5n6	BD	ENSG00000255182		2.55009	-0.340384	-0.567191	0.571838	0.981813	-5.56158	FALSE		novel transcript, antisense to PPP1R16A	lncRNA	66.17
PyrL5n6	BD	ENSG00000255187	LINC02748	-2.00576	-1.73083	-1.80003	0.0748296	0.85018	-4.07784	FALSE		long intergenic non-protein coding RNA 2748 [Source:HGNC Symbol;Acc:HGNC:54267]	lncRNA	34.56
PyrL5n6	BD	ENSG00000255191		-2.46711	0.0540731	0.0533673	0.957544	0.999046	-5.1722	FALSE		novel transcript	lncRNA	47.55
PyrL5n6	BD	ENSG00000255193	LINC02726	-0.627533	-0.632031	-0.669775	0.504524	0.97451	-5.12424	FALSE		long intergenic non-protein coding RNA 2726 [Source:HGNC Symbol;Acc:HGNC:54243]	lncRNA	35.93
PyrL5n6	BD	ENSG00000255197		2.44134	1.87728	2.83205	0.00557932	0.660406	-2.25099	FALSE		novel transcript	lncRNA	53.3
PyrL5n6	BD	ENSG00000255202		1.49047	0.0157996	0.0230001	0.981695	0.999046	-5.54596	FALSE		novel transcript	lncRNA	44.37
PyrL5n6	BD	ENSG00000255203	OR7E2P	-3.39083	-0.334001	-0.318532	0.750737	0.989255	-5.13407	FALSE		olfactory receptor family 7 subfamily E member 2 pseudogene [Source:HGNC Symbol;Acc:HGNC:8402]	unprocessed_pseudogene	47.47
PyrL5n6	BD	ENSG00000255207		-2.7757	-0.79933	-0.69688	0.487473	0.974009	-4.9959	FALSE		S100 calcium binding protein A11 (S100A11) pseudogene	processed_pseudogene	51.68
PyrL5n6	BD	ENSG00000255209		0.71088	-0.216335	-0.239468	0.811226	0.992988	-5.34793	FALSE		novel transcript	lncRNA	40.11
PyrL5n6	BD	ENSG00000255234	CCDC90B-AS1	4.03179	0.573893	1.82655	0.070709	0.844306	-4.52733	FALSE		CCDC90B antisense RNA 1 [Source:HGNC Symbol;Acc:HGNC:55505]	lncRNA	41.02
PyrL5n6	BD	ENSG00000255236	CHKA-DT	-3.63323	-0.0666697	-0.059095	0.952993	0.999046	-5.1571	FALSE		CHKA divergent transcript [Source:HGNC Symbol;Acc:HGNC:55504]	lncRNA	53.12
PyrL5n6	BD	ENSG00000255240		-3.75857	0.0334444	0.031771	0.974717	0.999046	-5.161	FALSE	283194	novel transcript	lncRNA	39.3
PyrL5n6	BD	ENSG00000255245	FXYD6-FXYD2	-0.395724	-2.26367	-2.04355	0.0435907	0.827937	-3.75352	FALSE	100533181	FXYD6-FXYD2 readthrough [Source:HGNC Symbol;Acc:HGNC:39978]	protein_coding	49.89
PyrL5n6	BD	ENSG00000255248	MIR100HG	7.66579	0.0468763	0.456451	0.649042	0.984656	-7.29191	FALSE	399959	mir-100-let-7a-2-mir-125b-1 cluster host gene [Source:HGNC Symbol;Acc:HGNC:39522]	lncRNA	39.21
PyrL5n6	BD	ENSG00000255250		2.17028	0.802836	1.32322	0.188738	0.909656	-4.82646	FALSE		novel transcript	lncRNA	42.21
PyrL5n6	BD	ENSG00000255258	LINC02743	-2.19053	2.2571	2.17806	0.0317195	0.793316	-3.56127	FALSE	646522	long intergenic non-protein coding RNA 2743 [Source:HGNC Symbol;Acc:HGNC:54261]	lncRNA	43.2
PyrL5n6	BD	ENSG00000255267	LINC02687	0.195534	-0.772743	-0.864003	0.389625	0.959647	-5.05521	FALSE	399886	long intergenic non-protein coding RNA 2687 [Source:HGNC Symbol;Acc:HGNC:54187]	lncRNA	50.48
PyrL5n6	BD	ENSG00000255268		-3.99086	-2.32764	-2.27555	0.0249765	0.77017	-3.44919	FALSE		tripartite motif-containing protein pseudogene	unprocessed_pseudogene	40.35
PyrL5n6	BD	ENSG00000255271		-2.7899	-1.63382	-1.54539	0.125367	0.89025	-4.36227	FALSE		novel transcript	lncRNA	42.93
PyrL5n6	BD	ENSG00000255274	SMIM35	-0.68992	-1.39963	-1.58639	0.115765	0.880824	-4.39645	FALSE	100526771	small integral membrane protein 35 [Source:HGNC Symbol;Acc:HGNC:44179]	protein_coding	47.18
PyrL5n6	BD	ENSG00000255282	WTAPP1	-1.72999	-0.00488412	-0.00496697	0.996047	0.999529	-5.29363	FALSE	100288077	Wilms tumor 1 associated protein pseudogene 1 [Source:HGNC Symbol;Acc:HGNC:44115]	transcribed_processed_pseudogene	39.43
PyrL5n6	BD	ENSG00000255284	GATD1-DT	2.61761	0.508933	0.886381	0.37751	0.959647	-5.35179	FALSE	171391	GATD1 divergent transcript [Source:HGNC Symbol;Acc:HGNC:29907]	lncRNA	57.9
PyrL5n6	BD	ENSG00000255292		1.65441	-0.0858905	-0.107218	0.914828	0.99685	-5.43897	FALSE		novel transcript	protein_coding	40.45
PyrL5n6	BD	ENSG00000255299		-3.74395	-0.897706	-0.829333	0.408864	0.963049	-4.92717	FALSE		novel transcript	lncRNA	37.85
PyrL5n6	BD	ENSG00000255300	LINC02745	0.875227	0.106428	0.134455	0.893309	0.995654	-5.46003	FALSE		long intergenic non-protein coding RNA 2745 [Source:HGNC Symbol;Acc:HGNC:54263]	lncRNA	36.11
PyrL5n6	BD	ENSG00000255302	EID1	5.60936	0.184017	0.986915	0.326033	0.952226	-6.2331	FALSE	23741	EP300 interacting inhibitor of differentiation 1 [Source:HGNC Symbol;Acc:HGNC:1191]	protein_coding	39.56
PyrL5n6	BD	ENSG00000255308	CSRP3-AS1	-0.745662	-2.00722	-2.24707	0.0268025	0.778812	-3.42488	FALSE		CSRP3 and E2F8 antisense RNA 1 [Source:HGNC Symbol;Acc:HGNC:54183]	lncRNA	42.39
PyrL5n6	BD	ENSG00000255310		0.981562	-0.981774	-1.12349	0.263882	0.931687	-4.88851	FALSE		novel transcript	lncRNA	42.08
PyrL5n6	BD	ENSG00000255311	DLG2-AS2	-1.1822	-1.24823	-1.12079	0.265027	0.931842	-4.74843	FALSE		DLG2 antisense RNA 2 [Source:HGNC Symbol;Acc:HGNC:40179]	lncRNA	39.1
PyrL5n6	BD	ENSG00000255314		-1.47094	0.734254	0.759775	0.449152	0.968199	-5.0344	FALSE	101928894	novel transcript	lncRNA	42.68
PyrL5n6	BD	ENSG00000255317		-3.65704	1.24106	1.11269	0.268471	0.934167	-4.74058	FALSE		novel transcript, antisense to KIRREL3	lncRNA	44.56
PyrL5n6	BD	ENSG00000255319	ENPP7P8	-1.49647	1.62901	1.45731	0.14812	0.897681	-4.46277	FALSE		ectonucleotide pyrophosphatase/phosphodiesterase 7 pseudogene 8 [Source:HGNC Symbol;Acc:HGNC:48691]	transcribed_unprocessed_pseudogene	46.16
PyrL5n6	BD	ENSG00000255320		-3.72147	1.79381	1.68302	0.0954479	0.864496	-4.20929	FALSE		novel transcript	lncRNA	51.56
PyrL5n6	BD	ENSG00000255323	LINC01495	-2.02123	-0.487922	-0.471184	0.638521	0.984348	-5.15253	FALSE	102723378	long intergenic non-protein coding RNA 1495 [Source:HGNC Symbol;Acc:HGNC:51161]	lncRNA	37.18
PyrL5n6	BD	ENSG00000255326		-0.622144	-0.557831	-0.496511	0.620609	0.982655	-5.14129	FALSE	105369391	novel transcript	lncRNA	51.44
PyrL5n6	BD	ENSG00000255330		3.17041	0.157868	0.360247	0.719412	0.987556	-5.89057	FALSE		novel protein	protein_coding	38.15
PyrL5n6	BD	ENSG00000255332	LINC02756	0.0202667	0.357903	0.45542	0.649781	0.984656	-5.31027	FALSE		long intergenic non-protein coding RNA 2756 [Source:HGNC Symbol;Acc:HGNC:54276]	lncRNA	38.3
PyrL5n6	BD	ENSG00000255339		0.74189	-0.732372	-0.800187	0.425473	0.966654	-5.07923	FALSE		NADH dehydrogenase (ubiquinone) 1 beta subcomplex, 8, 19kDa (NDUFB8) and SEC31 homolog B (S. cerevisiae) (SEC31B) readthrough	protein_coding	46.46
PyrL5n6	BD	ENSG00000255345		-1.75327	-1.8808	-1.60518	0.111564	0.880824	-4.29707	FALSE		novel transcript	lncRNA	49.09
PyrL5n6	BD	ENSG00000255346	NOX5	0.612877	-0.087484	-0.0869535	0.93088	0.997979	-5.30489	FALSE	79400	NADPH oxidase 5 [Source:HGNC Symbol;Acc:HGNC:14874]	protein_coding	46.26
PyrL5n6	BD	ENSG00000255355	PATL1-DT	-3.22207	-0.998703	-0.906172	0.366993	0.958275	-4.88239	FALSE		PATL1 divergent transcript [Source:HGNC Symbol;Acc:HGNC:55501]	lncRNA	42.47
PyrL5n6	BD	ENSG00000255362	LINC02761	-4.06724	-0.363928	-0.328773	0.743005	0.989174	-5.12086	FALSE		long intergenic non-protein coding RNA 2761 [Source:HGNC Symbol;Acc:HGNC:54281]	lncRNA	54.36
PyrL5n6	BD	ENSG00000255363	LINC02757	-3.5093	0.468611	0.500528	0.617788	0.982631	-5.0936	FALSE		long intergenic non-protein coding RNA 2757 [Source:HGNC Symbol;Acc:HGNC:54277]	lncRNA	50.97
PyrL5n6	BD	ENSG00000255366		-1.43184	-0.48532	-0.445675	0.656782	0.984676	-5.16573	FALSE		novel transcript	lncRNA	41.23
PyrL5n6	BD	ENSG00000255367		1.89695	-0.0262377	-0.0455179	0.963784	0.999046	-5.53962	FALSE	101927708	novel transcript	lncRNA	45.21
PyrL5n6	BD	ENSG00000255371	OPCML-IT2	-2.60873	-1.59844	-1.4198	0.158732	0.898909	-4.48149	FALSE		OPCML intronic transcript 2 [Source:HGNC Symbol;Acc:HGNC:41365]	lncRNA	38.18
PyrL5n6	BD	ENSG00000255382	LINC02734	-2.91147	-0.444543	-0.460724	0.645983	0.984609	-5.1353	FALSE	105369413	long intergenic non-protein coding RNA 2734 [Source:HGNC Symbol;Acc:HGNC:54251]	lncRNA	39.52
PyrL5n6	BD	ENSG00000255384		-3.47301	0.858098	0.744121	0.458524	0.970246	-4.97073	FALSE		novel transcript	lncRNA	49.14
PyrL5n6	BD	ENSG00000255388	LINC02741	1.69182	-1.24679	-2.48137	0.0147318	0.728801	-3.02807	FALSE	105376640	long intergenic non-protein coding RNA 2741 [Source:HGNC Symbol;Acc:HGNC:54258]	lncRNA	37.15
PyrL5n6	BD	ENSG00000255389		-3.35386	-0.454694	-0.406855	0.684972	0.985529	-5.10115	FALSE		chromosome 6 open reading frame 3	lncRNA	40.4
PyrL5n6	BD	ENSG00000255393	OOSP4B	-0.777977	-1.25688	-1.4528	0.149367	0.898318	-4.54057	FALSE	107987155	oocyte secreted protein family member 4B [Source:HGNC Symbol;Acc:HGNC:53905]	protein_coding	37.35
PyrL5n6	BD	ENSG00000255396		-2.66473	-2.88962	-2.46225	0.0154928	0.730288	-3.16401	FALSE		ras homolog gene family, member B (RHOB) pseudogene	processed_pseudogene	42.73
PyrL5n6	BD	ENSG00000255403	HSPD1P13	-2.43176	0.415461	0.359378	0.72006	0.987556	-5.11908	FALSE		heat shock protein family D (Hsp60) member 1 pseudogene 13 [Source:HGNC Symbol;Acc:HGNC:35138]	processed_pseudogene	37.58
PyrL5n6	BD	ENSG00000255406	LINC02730	-1.31588	0.00394381	0.00336254	0.997324	0.999573	-5.19884	FALSE		long intergenic non-protein coding RNA 2730 [Source:HGNC Symbol;Acc:HGNC:54247]	lncRNA	48.62
PyrL5n6	BD	ENSG00000255408	PCDHA3	-0.553182	1.29638	1.19895	0.23334	0.924258	-4.71334	FALSE	56145	protocadherin alpha 3 [Source:HGNC Symbol;Acc:HGNC:8669]	protein_coding	40.07
PyrL5n6	BD	ENSG00000255410		-2.93135	-0.731966	-0.648924	0.517854	0.974755	-5.01603	FALSE		novel transcript	lncRNA	50.8
PyrL5n6	BD	ENSG00000255411	LINC02548	-0.590168	-0.215763	-0.274116	0.784553	0.991394	-5.28841	FALSE		long intergenic non-protein coding RNA 2548 [Source:HGNC Symbol;Acc:HGNC:53583]	lncRNA	40.22
PyrL5n6	BD	ENSG00000255418	LINC02718	2.70292	-0.0490868	-0.0963856	0.923405	0.997979	-5.81004	FALSE		long intergenic non-protein coding RNA 2718 [Source:HGNC Symbol;Acc:HGNC:54235]	lncRNA	37.35
PyrL5n6	BD	ENSG00000255422		-2.22714	0.168049	0.167412	0.86738	0.994584	-5.20696	FALSE		novel transcript	lncRNA	45.27
PyrL5n6	BD	ENSG00000255423	EBLN2	-3.0441	0.792998	0.691215	0.49101	0.974009	-4.99726	FALSE	55096	endogenous Bornavirus like nucleoprotein 2 [Source:HGNC Symbol;Acc:HGNC:25493]	protein_coding	41.75
PyrL5n6	BD	ENSG00000255429		-0.904834	1.02098	0.972253	0.333238	0.955836	-4.9061	FALSE		novel transcript	lncRNA	36.97
PyrL5n6	BD	ENSG00000255433	LINC02735	-2.62453	-0.203615	-0.22676	0.821067	0.992988	-5.21079	FALSE	101927120	long intergenic non-protein coding RNA 2735 [Source:HGNC Symbol;Acc:HGNC:54252]	lncRNA	38.07
PyrL5n6	BD	ENSG00000255434		-3.7713	-3.46796	-3.18571	0.00191924	0.519155	-1.90698	FALSE		novel transcript	lncRNA	51.11
PyrL5n6	BD	ENSG00000255435	TTC36-AS1	-2.57841	0.353344	0.308521	0.758318	0.989255	-5.12855	FALSE		TTC36 and KMT2A antisense RNA 1 [Source:HGNC Symbol;Acc:HGNC:55495]	lncRNA	44.79
PyrL5n6	BD	ENSG00000255438		-4.21223	-1.65349	-1.57611	0.118116	0.882101	-4.32406	FALSE		novel transcript, antisense to SULF2	lncRNA	53.63
PyrL5n6	BD	ENSG00000255439		-3.41364	0.67742	0.619889	0.536721	0.977762	-5.02679	FALSE		novel protein, VKORC1 and PRSS53 readthrough	protein_coding	56.82
PyrL5n6	BD	ENSG00000255442		-3.12615	0.328361	0.299432	0.765224	0.989255	-5.13308	FALSE		glutamyl aminopeptidase (aminopeptidase A) (ENPEP) pseudogene	unprocessed_pseudogene	35.75
PyrL5n6	BD	ENSG00000255448		-2.88744	-0.00520126	-0.00433542	0.996549	0.999539	-5.159	FALSE		novel transcript	lncRNA	42.38
PyrL5n6	BD	ENSG00000255455		2.98086	-0.770583	-1.50059	0.136568	0.897337	-4.79928	FALSE		novel transcript	lncRNA	42.14
PyrL5n6	BD	ENSG00000255458	SMIM14-DT	-2.58355	0.906779	0.850384	0.397115	0.960143	-4.93262	FALSE	105374419	SMIM14 divergent transcript [Source:HGNC Symbol;Acc:HGNC:53455]	lncRNA	43.86
PyrL5n6	BD	ENSG00000255467		-1.4952	-2.19288	-1.96095	0.0526271	0.837391	-3.87208	FALSE		novel transcript	lncRNA	42.18
PyrL5n6	BD	ENSG00000255468	B4GAT1-DT	3.06282	0.0438382	0.0954686	0.924131	0.997979	-5.79693	FALSE	102724064	B4GAT1 divergent transcript [Source:HGNC Symbol;Acc:HGNC:56070]	lncRNA	48.63
PyrL5n6	BD	ENSG00000255470		-1.71239	-0.154637	-0.186637	0.852318	0.994504	-5.29026	FALSE		novel transcript, antisense to MRGPRX4	lncRNA	39.71
PyrL5n6	BD	ENSG00000255471	PRSS23-AS1	-1.92405	-0.2167	-0.181427	0.856395	0.994504	-5.15709	FALSE		PRSS23 antisense RNA 1 [Source:HGNC Symbol;Acc:HGNC:56071]	lncRNA	40.89
PyrL5n6	BD	ENSG00000255482		-3.30865	-0.314659	-0.330231	0.741907	0.989146	-5.17274	FALSE	102723838	novel transcript, antisense to TMEM123	lncRNA	41.29
PyrL5n6	BD	ENSG00000255495		-0.872509	0.119889	0.0990846	0.921267	0.997977	-5.19801	FALSE		novel transcript	lncRNA	54.36
PyrL5n6	BD	ENSG00000255496		2.43288	0.448611	0.753224	0.45306	0.968542	-5.50308	FALSE		novel transcript, sense overlapping BDNF	lncRNA	40.94
PyrL5n6	BD	ENSG00000255501	CARD18	2.08957	-0.0777432	-0.138554	0.890077	0.995482	-5.68153	FALSE	59082	caspase recruitment domain family member 18 [Source:HGNC Symbol;Acc:HGNC:28861]	protein_coding	35.28
PyrL5n6	BD	ENSG00000255502	LINC02713	-1.77158	-1.77352	-1.81418	0.072607	0.845355	-4.06054	FALSE	105369454	long intergenic non-protein coding RNA 2713 [Source:HGNC Symbol;Acc:HGNC:54230]	lncRNA	33.8
PyrL5n6	BD	ENSG00000255507	UVRAG-DT	-2.39211	0.375618	0.322868	0.74746	0.989255	-5.12797	FALSE	100506113	UVRAG divergent transcript [Source:HGNC Symbol;Acc:HGNC:53952]	lncRNA	45
PyrL5n6	BD	ENSG00000255508		-4.04619	0.237865	0.218257	0.827667	0.992988	-5.141	FALSE		novel protein	protein_coding	48.59
PyrL5n6	BD	ENSG00000255517	DPP3-DT	-0.758259	-1.31815	-1.131	0.260722	0.929367	-4.7518	FALSE	101928069	DPP3 divergent transcript [Source:HGNC Symbol;Acc:HGNC:55494]	lncRNA	57.51
PyrL5n6	BD	ENSG00000255524	NPIPB8	-2.52164	-1.11599	-1.15935	0.249038	0.927432	-4.70498	FALSE	728734	nuclear pore complex interacting protein family member B8 [Source:HGNC Symbol;Acc:HGNC:37490]	protein_coding	45.76
PyrL5n6	BD	ENSG00000255528		-2.03791	-0.264852	-0.264547	0.791895	0.992679	-5.18447	FALSE		novel transcript	lncRNA	40.06
PyrL5n6	BD	ENSG00000255529	POLR2M	2.17523	-0.26637	-0.397151	0.692091	0.986756	-5.53041	FALSE	81488	RNA polymerase II subunit M [Source:HGNC Symbol;Acc:HGNC:14862]	protein_coding	42.65
PyrL5n6	BD	ENSG00000255532		-1.24738	0.897854	0.992	0.323559	0.951442	-4.94692	FALSE		NADPH oxidase 4 pseudogene	transcribed_unprocessed_pseudogene	35.68
PyrL5n6	BD	ENSG00000255545	B3GAT1-DT	6.9042	-0.243112	-1.26511	0.209753	0.918431	-6.34303	FALSE		B3GAT1 divergent transcript [Source:HGNC Symbol;Acc:HGNC:27449]	lncRNA	49.68
PyrL5n6	BD	ENSG00000255549	ENPP7P6	3.45597	-0.368419	-0.758422	0.449957	0.968199	-5.62934	FALSE		ectonucleotide pyrophosphatase/phosphodiesterase 7 pseudogene 6 [Source:HGNC Symbol;Acc:HGNC:48698]	transcribed_unprocessed_pseudogene	45.37
PyrL5n6	BD	ENSG00000255553	LINC02733	-3.18232	-0.16984	-0.159787	0.873367	0.995214	-5.1585	FALSE	100507521	long intergenic non-protein coding RNA 2733 [Source:HGNC Symbol;Acc:HGNC:54250]	lncRNA	46.15
PyrL5n6	BD	ENSG00000255556		-0.872596	0.693617	0.575551	0.566194	0.981813	-5.08793	FALSE		ubiquitin specific peptidase 17-like 2 (USP17L2) pseudogene	processed_pseudogene	51.54
PyrL5n6	BD	ENSG00000255557		5.69736	0.103647	0.558958	0.577423	0.981813	-6.53793	FALSE		novel transcript	lncRNA	42.04
PyrL5n6	BD	ENSG00000255558		-0.0474841	-0.350849	-0.511555	0.610075	0.982551	-5.35279	FALSE		novel transcript	lncRNA	41.95
PyrL5n6	BD	ENSG00000255559	ZNF252P-AS1	-2.52289	0.839405	0.717664	0.474614	0.973067	-4.98893	FALSE	286103	ZNF252P antisense RNA 1 [Source:HGNC Symbol;Acc:HGNC:27821]	lncRNA	48.67
PyrL5n6	BD	ENSG00000255568	BRWD1-AS2	-3.41051	-1.13042	-0.968336	0.335181	0.955836	-4.84138	FALSE	103091865	BRWD1 antisense RNA 2 [Source:HGNC Symbol;Acc:HGNC:16423]	lncRNA	59.85
PyrL5n6	BD	ENSG00000255571	MIR9-3HG	7.06851	-0.117236	-0.837428	0.404322	0.961732	-6.83453	FALSE	254559	MIR9-3 host gene [Source:HGNC Symbol;Acc:HGNC:27388]	lncRNA	53.15
PyrL5n6	BD	ENSG00000255572		-2.45607	0.335608	0.30071	0.764251	0.989255	-5.13252	FALSE		novel transcript	lncRNA	41.57
PyrL5n6	BD	ENSG00000255585		0.764591	-0.245739	-0.236236	0.813726	0.992988	-5.28285	FALSE	651337	forkhead box H1 (FOXH1) pseudogene	transcribed_processed_pseudogene	53.89
PyrL5n6	BD	ENSG00000255587	RAB44	-2.47813	0.114754	0.104357	0.917092	0.997193	-5.16799	FALSE	401258	RAB44, member RAS oncogene family [Source:HGNC Symbol;Acc:HGNC:21068]	protein_coding	50.19
PyrL5n6	BD	ENSG00000255595		8.22802	0.0535291	0.560853	0.576135	0.981813	-7.44119	FALSE	101927531	novel transcript	lncRNA	40.38
PyrL5n6	BD	ENSG00000255608		-3.73571	-0.224141	-0.213303	0.831519	0.992988	-5.14224	FALSE		novel transcript	lncRNA	37.73
PyrL5n6	BD	ENSG00000255621		-0.978699	0.896186	0.951704	0.34351	0.956287	-4.9463	FALSE		novel transcript	lncRNA	41.8
PyrL5n6	BD	ENSG00000255622	PCDHB17P	-1.03387	-0.483911	-0.421842	0.674033	0.985163	-5.13497	FALSE		protocadherin beta 17 pseudogene [Source:HGNC Symbol;Acc:HGNC:14547]	transcribed_unprocessed_pseudogene	55.24
PyrL5n6	BD	ENSG00000255624	C10orf88B	0.278376	2.467	2.8396	0.00545866	0.660406	-2.32667	FALSE		C10orf88B (pseudogene) [Source:HGNC Symbol;Acc:HGNC:44080]	transcribed_processed_pseudogene	37.29
PyrL5n6	BD	ENSG00000255639		0.504995	0.458405	0.464191	0.643506	0.984348	-5.23553	FALSE		novel protein	protein_coding	40.87
PyrL5n6	BD	ENSG00000255652	LINC02963	1.54958	-0.113704	-0.138317	0.890264	0.995482	-5.46251	FALSE		long intergenic non-protein coding RNA 2963 [Source:HGNC Symbol;Acc:HGNC:53945]	lncRNA	47.06
PyrL5n6	BD	ENSG00000255663		-1.78345	-1.021	-0.918838	0.360361	0.956287	-4.89917	FALSE		novel transcript, RBM7-REXO2 readthrough	protein_coding	38.5
PyrL5n6	BD	ENSG00000255666	LINC02700	-1.63995	-0.973882	-0.825777	0.410869	0.964758	-4.93643	FALSE		long intergenic non-protein coding RNA 2700 [Source:HGNC Symbol;Acc:HGNC:54214]	lncRNA	45.8
PyrL5n6	BD	ENSG00000255690	TRIL	2.33572	-2.57785	-3.45758	0.000797942	0.492636	-0.766141	FALSE	9865	TLR4 interactor with leucine rich repeats [Source:HGNC Symbol;Acc:HGNC:22200]	protein_coding	56.85
PyrL5n6	BD	ENSG00000255693	LINC02389	5.34905	0.120955	0.576099	0.565825	0.981813	-6.40072	FALSE		long intergenic non-protein coding RNA 2389 [Source:HGNC Symbol;Acc:HGNC:53316]	lncRNA	40.61
PyrL5n6	BD	ENSG00000255710		-2.22045	-0.156421	-0.138393	0.890204	0.995482	-5.15928	FALSE		interferon stimulated exonuclease gene 20kDa-like 2 (ISG20L2) pseudogene	processed_pseudogene	50
PyrL5n6	BD	ENSG00000255717	SNHG1	-1.89331	0.762885	0.680105	0.497988	0.974009	-5.01674	FALSE	23642	small nucleolar RNA host gene 1 [Source:HGNC Symbol;Acc:HGNC:32688]	lncRNA	42.08
PyrL5n6	BD	ENSG00000255723		-0.545763	1.38173	1.30969	0.19326	0.91188	-4.60725	FALSE		novel transcript	lncRNA	39.67
PyrL5n6	BD	ENSG00000255733	IFNG-AS1	3.14474	-0.356172	-0.760649	0.448632	0.968199	-5.64641	FALSE	100885789	IFNG antisense RNA 1 [Source:HGNC Symbol;Acc:HGNC:43910]	lncRNA	38.65
PyrL5n6	BD	ENSG00000255737	AGAP2-AS1	-1.40248	-0.374623	-0.342166	0.732934	0.988763	-5.13849	FALSE	100130776	AGAP2 antisense RNA 1 [Source:HGNC Symbol;Acc:HGNC:48633]	lncRNA	66.06
PyrL5n6	BD	ENSG00000255745		-0.973377	2.06254	2.40192	0.0181291	0.758156	-3.15614	FALSE		novel transcript	lncRNA	39.4
PyrL5n6	BD	ENSG00000255760	LINC02422	-0.167943	-0.434725	-0.535101	0.593752	0.981813	-5.27553	FALSE	105369725	long intergenic non-protein coding RNA 2422 [Source:HGNC Symbol;Acc:HGNC:53352]	lncRNA	43.76
PyrL5n6	BD	ENSG00000255769	GOLGA2P10	4.1868	0.128193	0.462361	0.644813	0.984348	-6.13472	FALSE		GOLGA2 pseudogene 10 [Source:HGNC Symbol;Acc:HGNC:26229]	transcribed_unprocessed_pseudogene	60.25
PyrL5n6	BD	ENSG00000255772	LINC01479	-1.13433	-0.722917	-0.661367	0.509877	0.974755	-5.06589	FALSE	101927922	long intergenic non-protein coding RNA 1479 [Source:HGNC Symbol;Acc:HGNC:51123]	lncRNA	38.94
PyrL5n6	BD	ENSG00000255790		-3.42478	0.778023	0.678365	0.499085	0.974009	-5.00242	FALSE		novel transcript	lncRNA	40.75
PyrL5n6	BD	ENSG00000255794	RMST	5.96484	0.500073	1.73796	0.0865001	0.857005	-5.33557	FALSE	196475	rhabdomyosarcoma 2 associated transcript [Source:HGNC Symbol;Acc:HGNC:29893]	lncRNA	36.66
PyrL5n6	BD	ENSG00000255804	OR6J1	-2.34201	0.747621	0.808209	0.420862	0.965222	-4.94335	FALSE	79549	olfactory receptor family 6 subfamily J member 1 [Source:HGNC Symbol;Acc:HGNC:14707]	protein_coding	49.44
PyrL5n6	BD	ENSG00000255814	LINC02439	-1.50232	0.0336666	0.0414731	0.967	0.999046	-5.35782	FALSE	105370016	long intergenic non-protein coding RNA 2439 [Source:HGNC Symbol;Acc:HGNC:53371]	lncRNA	39.76
PyrL5n6	BD	ENSG00000255823		0.773814	-0.632815	-1.14151	0.256346	0.929367	-4.81112	FALSE
PyrL5n6	BD	ENSG00000255835		2.10045	0.4842	0.781181	0.436516	0.966731	-5.32317	FALSE		novel protein	protein_coding	50.88
PyrL5n6	BD	ENSG00000255836		-2.30577	0.732264	0.680639	0.497651	0.974009	-5.00435	FALSE		M-phase phosphoprotein 8 (MPHOSPH8) pseudogene	processed_pseudogene	46.24
PyrL5n6	BD	ENSG00000255856		-2.93839	-0.019509	-0.0191069	0.984793	0.999046	-5.19707	FALSE		novel transcript	lncRNA	47.91
PyrL5n6	BD	ENSG00000255857	PXN-AS1	-0.928829	1.1828	1.10765	0.270631	0.934686	-4.77473	FALSE		PXN antisense RNA 1 [Source:HGNC Symbol;Acc:HGNC:44123]	lncRNA	49.39
PyrL5n6	BD	ENSG00000255867	DENND5B-AS1	-1.18353	-1.53875	-1.46565	0.145837	0.897505	-4.44667	FALSE	100874249	DENND5B antisense RNA 1 [Source:HGNC Symbol;Acc:HGNC:42517]	lncRNA	43.72
PyrL5n6	BD	ENSG00000255872		2.61612	-1.50023	-3.19912	0.00184002	0.519155	-1.34141	FALSE		novel transcript	protein_coding	45.34
PyrL5n6	BD	ENSG00000255874	PRECSIT	-3.1092	-1.12132	-0.991659	0.323724	0.951447	-4.82762	FALSE	283487	p53 regulated carcinoma associated Stat3 activating long intergenic non-protein coding transcript [Source:HGNC Symbol;Acc:HGNC:27492]	lncRNA	49.37
PyrL5n6	BD	ENSG00000255910		6.99418	0.00805844	0.0619787	0.950702	0.999046	-7.1547	FALSE		novel transcript	lncRNA	37.64
PyrL5n6	BD	ENSG00000255916		2.39307	-0.00450747	-0.00636121	0.994937	0.999204	-5.65144	FALSE	101928416	novel transcript	lncRNA	54.46
PyrL5n6	BD	ENSG00000255920	CCND2-AS1	3.27446	-0.285585	-0.763056	0.447202	0.968199	-5.64424	FALSE	103752584	CCND2 antisense RNA 1 [Source:HGNC Symbol;Acc:HGNC:49398]	lncRNA	45.78
PyrL5n6	BD	ENSG00000255929	PIWIL4-AS1	5.69009	-0.389797	-1.99145	0.0491206	0.832234	-4.77676	FALSE	105369438	PIWIL4 antisense RNA 1 [Source:HGNC Symbol;Acc:HGNC:55493]	lncRNA	40.53
PyrL5n6	BD	ENSG00000255931		-0.988696	0.744851	0.629323	0.530553	0.97735	-5.04637	FALSE		novel transcript	lncRNA	50.37
PyrL5n6	BD	ENSG00000255946		-1.23218	-0.636035	-0.551199	0.582709	0.981813	-5.09281	FALSE		novel transcript	lncRNA	48.09
PyrL5n6	BD	ENSG00000255964	HSPD1P12	-3.65321	0.711239	0.642243	0.522165	0.975677	-5.01792	FALSE		heat shock protein family D (Hsp60) member 1 pseudogene 12 [Source:HGNC Symbol;Acc:HGNC:35140]	processed_pseudogene	44.61
PyrL5n6	BD	ENSG00000255970	LINC02421	-2.5095	-0.350381	-0.309638	0.757472	0.989255	-5.14274	FALSE	101927901	long intergenic non-protein coding RNA 2421 [Source:HGNC Symbol;Acc:HGNC:53351]	lncRNA	42.02
PyrL5n6	BD	ENSG00000255974	CYP2A6	-0.00922598	0.744872	0.686779	0.49379	0.974009	-5.08019	FALSE	1548	cytochrome P450 family 2 subfamily A member 6 [Source:HGNC Symbol;Acc:HGNC:2610]	protein_coding	53.41
PyrL5n6	BD	ENSG00000255983		-3.35457	-0.147833	-0.161262	0.872208	0.994996	-5.19749	FALSE		novel transcript	lncRNA	43.35
PyrL5n6	BD	ENSG00000255992		-1.1488	-0.208572	-0.19187	0.848228	0.994363	-5.16543	FALSE		novel transcript	lncRNA	58.6
PyrL5n6	BD	ENSG00000255998	LINC02824	-1.96909	1.16674	1.07576	0.284588	0.939303	-4.79782	FALSE	105370060	long intergenic non-protein coding RNA 2824 [Source:HGNC Symbol;Acc:HGNC:54356]	lncRNA	41.2
PyrL5n6	BD	ENSG00000256001		-2.8681	-0.804967	-0.73752	0.462509	0.970531	-4.97569	FALSE	107984450	novel transcript	lncRNA	46.69
PyrL5n6	BD	ENSG00000256008	CABP1-DT	2.98462	0.562114	1.22984	0.221602	0.923716	-5.14671	FALSE		CABP1 divergent transcript [Source:HGNC Symbol;Acc:HGNC:55491]	lncRNA	50.37
PyrL5n6	BD	ENSG00000256025	CACNA1C-AS4	1.31668	0.726378	0.924486	0.357428	0.956287	-5.14372	FALSE	100874234	CACNA1C antisense RNA 4 [Source:HGNC Symbol;Acc:HGNC:40116]	lncRNA	44.01
PyrL5n6	BD	ENSG00000256029		-0.0892101	0.0956271	0.0858858	0.931727	0.997979	-5.23647	FALSE		novel protein	protein_coding	50.44
PyrL5n6	BD	ENSG00000256039	LINC02446	-1.52821	-1.33718	-1.1716	0.244105	0.92531	-4.71103	FALSE	101060038	long intergenic non-protein coding RNA 2446 [Source:HGNC Symbol;Acc:HGNC:53378]	lncRNA	37.04
PyrL5n6	BD	ENSG00000256041		-4.00329	0.87177	0.781288	0.436454	0.966731	-4.95034	FALSE		pituitary tumor-transforming pseudogene	processed_pseudogene	44.43
PyrL5n6	BD	ENSG00000256043	CTSO	1.26661	-0.0788035	-0.107161	0.914873	0.99685	-5.49224	FALSE	1519	cathepsin O [Source:HGNC Symbol;Acc:HGNC:2542]	protein_coding	38.51
PyrL5n6	BD	ENSG00000256050		-1.22991	-0.315709	-0.276932	0.782396	0.990992	-5.16226	FALSE
PyrL5n6	BD	ENSG00000256053	COA8	-0.183215	0.5479	0.514057	0.608331	0.982551	-5.14785	FALSE	84334	cytochrome c oxidase assembly factor 8 [Source:HGNC Symbol;Acc:HGNC:20492]	protein_coding	48.97
PyrL5n6	BD	ENSG00000256060	TRAPPC2B	-1.33199	0.450309	0.396292	0.692722	0.986756	-5.13908	FALSE	10597	trafficking protein particle complex subunit 2B [Source:HGNC Symbol;Acc:HGNC:10710]	protein_coding	49.87
PyrL5n6	BD	ENSG00000256061	DNAAF4	-3.36332	-0.789451	-0.763218	0.447106	0.968199	-4.9612	FALSE	161582	dynein axonemal assembly factor 4 [Source:HGNC Symbol;Acc:HGNC:21493]	protein_coding	42.67
PyrL5n6	BD	ENSG00000256069	A2MP1	1.38769	-2.46314	-2.86789	0.00502727	0.645168	-2.23735	FALSE		alpha-2-macroglobulin pseudogene 1 [Source:HGNC Symbol;Acc:HGNC:8]	transcribed_unprocessed_pseudogene	37.12
PyrL5n6	BD	ENSG00000256087	ZNF432	4.03383	-0.37553	-1.34305	0.182254	0.906992	-5.30554	FALSE	9668	zinc finger protein 432 [Source:HGNC Symbol;Acc:HGNC:20810]	protein_coding	41.15
PyrL5n6	BD	ENSG00000256092	SBNO1-AS1	-3.72863	-0.145109	-0.132277	0.895028	0.995987	-5.15247	FALSE	112268105	SBNO1 antisense RNA 1 [Source:HGNC Symbol;Acc:HGNC:54355]	lncRNA	59.97
PyrL5n6	BD	ENSG00000256100		-0.571337	-1.89549	-1.67883	0.0962643	0.864496	-4.22175	FALSE		novel transcript	protein_coding	54.58
PyrL5n6	BD	ENSG00000256101		-3.10181	-2.1491	-1.86603	0.064927	0.838985	-3.99595	FALSE		novel transcript	lncRNA	44.5
PyrL5n6	BD	ENSG00000256120	SOX5-AS1	-3.97841	-1.64759	-1.52136	0.131282	0.894538	-4.38016	FALSE	101928471	SOX5 antisense RNA 1 [Source:HGNC Symbol;Acc:HGNC:53311]	lncRNA	37.21
PyrL5n6	BD	ENSG00000256128	LINC00944	-3.15467	-3.26054	-3.37545	0.0010455	0.492636	-1.43162	FALSE		long intergenic non-protein coding RNA 944 [Source:HGNC Symbol;Acc:HGNC:48640]	lncRNA	40.86
PyrL5n6	BD	ENSG00000256149		-0.459565	-0.157277	-0.196081	0.844939	0.994363	-5.39121	FALSE		novel transcript	lncRNA	41.69
PyrL5n6	BD	ENSG00000256150	ITFG2-AS1	4.63963	0.0544667	0.229903	0.81863	0.992988	-6.32491	FALSE	283440	ITFG2 antisense RNA 1 [Source:HGNC Symbol;Acc:HGNC:53128]	lncRNA	45.56
PyrL5n6	BD	ENSG00000256162	SMLR1	0.449113	0.0176568	0.0182424	0.985481	0.999046	-5.28372	FALSE	100507203	small leucine rich protein 1 [Source:HGNC Symbol;Acc:HGNC:44670]	protein_coding	41.78
PyrL5n6	BD	ENSG00000256181		-3.79706	-1.92146	-1.78141	0.07784	0.85018	-4.0974	FALSE		solute carrier (SLC) family 22 (organic anion transporter) pseudogene	unprocessed_pseudogene	47.51
PyrL5n6	BD	ENSG00000256188	TAS2R30	-2.76226	0.24752	0.217672	0.828122	0.992988	-5.14309	FALSE	259293	taste 2 receptor member 30 [Source:HGNC Symbol;Acc:HGNC:19112]	protein_coding	35.98
PyrL5n6	BD	ENSG00000256193	LINC00507	-0.555722	-0.064663	-0.0646702	0.948564	0.998871	-5.29923	FALSE	100862680	long intergenic non-protein coding RNA 507 [Source:HGNC Symbol;Acc:HGNC:43558]	lncRNA	40.33
PyrL5n6	BD	ENSG00000256195		-2.38665	-1.90666	-2.17024	0.0323232	0.796467	-3.5558	FALSE	101928940	novel transcript	lncRNA	40.36
PyrL5n6	BD	ENSG00000256196		-0.930189	-1.31135	-1.21544	0.227019	0.923716	-4.68191	FALSE		novel transcript	lncRNA	53.25
PyrL5n6	BD	ENSG00000256206		-3.54096	-1.65529	-1.51617	0.132587	0.894538	-4.38643	FALSE		novel protein	protein_coding	38.4
PyrL5n6	BD	ENSG00000256209		0.958216	2.00186	2.15142	0.0338173	0.801177	-3.57895	FALSE		novel transcript	lncRNA	48.1
PyrL5n6	BD	ENSG00000256223	ZNF10	1.50017	-0.78566	-0.994214	0.322485	0.951442	-5.07446	FALSE	7556	zinc finger protein 10 [Source:HGNC Symbol;Acc:HGNC:12879]	protein_coding	40.03
PyrL5n6	BD	ENSG00000256226		-0.093778	1.14454	1.20923	0.229385	0.924077	-4.71726	FALSE		novel transcript	lncRNA	38.08
PyrL5n6	BD	ENSG00000256229	ZNF486	-2.9591	-1.90279	-1.75155	0.0828739	0.856785	-4.13198	FALSE	90649	zinc finger protein 486 [Source:HGNC Symbol;Acc:HGNC:20807]	protein_coding	40.91
PyrL5n6	BD	ENSG00000256235	SMIM3	-2.03816	0.0320714	0.0270441	0.978478	0.999046	-5.16376	FALSE	85027	small integral membrane protein 3 [Source:HGNC Symbol;Acc:HGNC:30248]	protein_coding	42.86
PyrL5n6	BD	ENSG00000256237		2.5227	-0.421602	-0.696911	0.487453	0.974009	-5.42684	FALSE		novel transcript	lncRNA	43.21
PyrL5n6	BD	ENSG00000256249		-2.08582	-1.11464	-1.04001	0.300806	0.944383	-4.79637	FALSE		novel transcript	lncRNA	46.38
PyrL5n6	BD	ENSG00000256269	HMBS	-1.972	-0.340042	-0.279579	0.78037	0.990898	-5.13936	FALSE	3145	hydroxymethylbilane synthase [Source:HGNC Symbol;Acc:HGNC:4982]	protein_coding	50.74
PyrL5n6	BD	ENSG00000256287	LINC02398	5.19417	-0.00892338	-0.0383168	0.96951	0.999046	-6.52569	FALSE		long intergenic non-protein coding RNA 2398 [Source:HGNC Symbol;Acc:HGNC:53325]	lncRNA	37.54
PyrL5n6	BD	ENSG00000256294	ZNF225	1.68118	-0.170955	-0.24907	0.80381	0.992988	-5.49743	FALSE	7768	zinc finger protein 225 [Source:HGNC Symbol;Acc:HGNC:13018]	protein_coding	41.41
PyrL5n6	BD	ENSG00000256311		-0.651528	0.350029	0.346304	0.729832	0.988478	-5.20357	FALSE		novel transcript	lncRNA	43.73
PyrL5n6	BD	ENSG00000256315	CADM1-AS1	-3.04253	-0.856575	-0.777705	0.438554	0.96746	-4.95407	FALSE	105369507	CADM1 antisense RNA 1 [Source:HGNC Symbol;Acc:HGNC:56177]	lncRNA	36.43
PyrL5n6	BD	ENSG00000256340	ABCC6P1	-0.360055	-1.00903	-0.955822	0.341435	0.956287	-4.9149	FALSE		ATP binding cassette subfamily C member 6 pseudogene 1 [Source:HGNC Symbol;Acc:HGNC:33352]	transcribed_unprocessed_pseudogene	48.41
PyrL5n6	BD	ENSG00000256343		0.227493	0.256065	0.264439	0.791978	0.992679	-5.25573	FALSE		novel transcript	lncRNA	49.8
PyrL5n6	BD	ENSG00000256362	LINC02375	-3.13435	-0.949206	-0.922208	0.358609	0.956287	-4.88578	FALSE	101927616	long intergenic non-protein coding RNA 2375 [Source:HGNC Symbol;Acc:HGNC:53297]	lncRNA	40.46
PyrL5n6	BD	ENSG00000256377	MRPS35-DT	-3.09764	1.51101	1.32545	0.188001	0.909147	-4.56731	FALSE		MRPS35 divergent transcript [Source:HGNC Symbol;Acc:HGNC:55490]	lncRNA	42.85
PyrL5n6	BD	ENSG00000256389		1.03643	-1.04331	-1.41006	0.161581	0.898909	-4.61589	FALSE	124902888	novel transcript	lncRNA	35.31
PyrL5n6	BD	ENSG00000256407		1.01444	0.0644155	0.0684599	0.945554	0.99815	-5.34129	FALSE		novel transcript	protein_coding	49.56
PyrL5n6	BD	ENSG00000256417		-0.396257	1.02059	1.30941	0.193356	0.91188	-4.72385	FALSE		novel transcript	lncRNA	40.6
PyrL5n6	BD	ENSG00000256422	LINC02552	1.27399	1.63578	2.00007	0.0481671	0.831895	-3.82992	FALSE		long intergenic non-protein coding RNA 2552 [Source:HGNC Symbol;Acc:HGNC:53587]	lncRNA	35.66
PyrL5n6	BD	ENSG00000256424	LINC02414	-2.75591	1.24185	1.16052	0.248562	0.927432	-4.7104	FALSE		long intergenic non-protein coding RNA 2414 [Source:HGNC Symbol;Acc:HGNC:53343]	lncRNA	51.73
PyrL5n6	BD	ENSG00000256436	TAS2R31	-3.46339	-0.580049	-0.52626	0.599856	0.982062	-5.06415	FALSE	259290	taste 2 receptor member 31 [Source:HGNC Symbol;Acc:HGNC:19113]	protein_coding	40.45
PyrL5n6	BD	ENSG00000256443		4.56132	-0.496207	-1.91708	0.0580426	0.838065	-4.53208	FALSE		novel transcript	lncRNA	55.69
PyrL5n6	BD	ENSG00000256463	SALL3	-1.10567	-0.462123	-0.430842	0.667498	0.984676	-5.15721	FALSE	27164	spalt like transcription factor 3 [Source:HGNC Symbol;Acc:HGNC:10527]	protein_coding	46.74
PyrL5n6	BD	ENSG00000256469		0.191722	-0.376409	-0.390351	0.697096	0.987104	-5.21917	FALSE		novel transcript	lncRNA	41.61
PyrL5n6	BD	ENSG00000256494	LINC02825	-3.89899	0.00730046	0.00687766	0.994526	0.999204	-5.15905	FALSE		long intergenic non-protein coding RNA 2825 [Source:HGNC Symbol;Acc:HGNC:27477]	lncRNA	39.08
PyrL5n6	BD	ENSG00000256499	LINC02468	-1.44597	-1.54614	-1.57499	0.118374	0.882369	-4.35451	FALSE		long intergenic non-protein coding RNA 2468 [Source:HGNC Symbol;Acc:HGNC:53406]	lncRNA	35.68
PyrL5n6	BD	ENSG00000256525	POLG2	2.31826	0.841873	1.25402	0.21272	0.920275	-4.91731	FALSE	11232	DNA polymerase gamma 2, accessory subunit [Source:HGNC Symbol;Acc:HGNC:9180]	protein_coding	41.35
PyrL5n6	BD	ENSG00000256533		-3.56807	-0.637475	-0.573771	0.567393	0.981813	-5.04557	FALSE		CCR4 carbon catabolite repression 4-like (S. cerevisiae) (CCRN4L) pseudogene	processed_pseudogene	47.45
PyrL5n6	BD	ENSG00000256537	SMIM10L1	2.60538	-0.395093	-0.638666	0.52448	0.976481	-5.48132	FALSE	100129361	small integral membrane protein 10 like 1 [Source:HGNC Symbol;Acc:HGNC:49847]	protein_coding	38.96
PyrL5n6	BD	ENSG00000256540	IQSEC3-AS1	0.966052	-0.804553	-0.818141	0.415195	0.965129	-5.06069	FALSE		IQSEC3 antisense RNA 1 [Source:HGNC Symbol;Acc:HGNC:56002]	lncRNA	57.55
PyrL5n6	BD	ENSG00000256542		-1.2579	-0.677493	-0.543574	0.587928	0.981813	-5.07902	FALSE		novel transcript	lncRNA	61.12
PyrL5n6	BD	ENSG00000256546	LINC02985	-2.40451	-0.186883	-0.170198	0.865193	0.994507	-5.16725	FALSE	100506691	long intergenic non-protein coding RNA 2985 [Source:HGNC Symbol;Acc:HGNC:56073]	lncRNA	50.95
PyrL5n6	BD	ENSG00000256551	LINC02369	-2.66966	-0.413701	-0.424146	0.672358	0.985163	-5.14092	FALSE		long intergenic non-protein coding RNA 2369 [Source:HGNC Symbol;Acc:HGNC:53292]	lncRNA	43
PyrL5n6	BD	ENSG00000256564		-1.54336	0.646634	0.594314	0.553626	0.981703	-5.07521	FALSE		novel transcript	lncRNA	33.49
PyrL5n6	BD	ENSG00000256566		3.59904	0.27667	0.84204	0.401747	0.961732	-5.71238	FALSE		novel protein	protein_coding	43.86
PyrL5n6	BD	ENSG00000256568		-2.67983	-0.52744	-0.506769	0.613417	0.982629	-5.11796	FALSE		novel transcript	lncRNA	48.19
PyrL5n6	BD	ENSG00000256574	OR13A1	-3.26577	-0.96325	-0.896156	0.372292	0.959647	-4.88607	FALSE	79290	olfactory receptor family 13 subfamily A member 1 [Source:HGNC Symbol;Acc:HGNC:14772]	protein_coding	38.31
PyrL5n6	BD	ENSG00000256576	LINC02361	0.848053	-0.917065	-1.00762	0.316036	0.950389	-4.95796	FALSE	100996246	long intergenic non-protein coding RNA 2361 [Source:HGNC Symbol;Acc:HGNC:53283]	lncRNA	63.43
PyrL5n6	BD	ENSG00000256589	ENPP7P5	-1.80176	-1.23555	-1.08969	0.278431	0.93635	-4.76521	FALSE		ectonucleotide pyrophosphatase/phosphodiesterase 7 pseudogene 5 [Source:HGNC Symbol;Acc:HGNC:48688]	unprocessed_pseudogene	46.14
PyrL5n6	BD	ENSG00000256591		5.22709	0.0124165	0.0689798	0.945142	0.998132	-6.56041	FALSE		novel transcript	protein_coding	48.75
PyrL5n6	BD	ENSG00000256596		-1.94461	-0.418439	-0.36166	0.718359	0.987556	-5.14386	FALSE		novel transcript	lncRNA	47.33
PyrL5n6	BD	ENSG00000256597	LINC02393	-3.18764	-2.12908	-1.90347	0.0598147	0.838065	-3.94922	FALSE	400087	long intergenic non-protein coding RNA 2393 [Source:HGNC Symbol;Acc:HGNC:53320]	lncRNA	40.08
PyrL5n6	BD	ENSG00000256612	CYP2B7P	2.49589	-0.0371861	-0.0686252	0.945423	0.998132	-5.6136	FALSE		cytochrome P450 family 2 subfamily B member 7, pseudogene [Source:HGNC Symbol;Acc:HGNC:2616]	transcribed_unprocessed_pseudogene	45.1
PyrL5n6	BD	ENSG00000256625		-2.59241	0.338087	0.293271	0.769915	0.98974	-5.1327	FALSE		liprin-beta-1-like (PPFIBP1) pseudogene	unprocessed_pseudogene	37.55
PyrL5n6	BD	ENSG00000256632		-1.17185	1.10617	1.05054	0.295965	0.943082	-4.80627	FALSE		novel transcript	lncRNA	51.62
PyrL5n6	BD	ENSG00000256633	PDE2A-AS2	-3.7374	-0.0178953	-0.0162915	0.987034	0.999046	-5.15701	FALSE		PDE2A antisense RNA 2 [Source:HGNC Symbol;Acc:HGNC:40434]	lncRNA	56.95
PyrL5n6	BD	ENSG00000256637	LINC01965	1.53969	1.19259	1.61375	0.109689	0.880733	-4.45779	FALSE		long intergenic non-protein coding RNA 1965 [Source:HGNC Symbol;Acc:HGNC:52790]	lncRNA	34.97
PyrL5n6	BD	ENSG00000256646		-3.44804	-0.368145	-0.327771	0.743761	0.989255	-5.12515	FALSE		novel PSMA2 and C7orf25 readthrough	protein_coding	40.35
PyrL5n6	BD	ENSG00000256654		7.04003	-0.209718	-1.40141	0.164145	0.899202	-6.18009	FALSE		novel transcript, sense overlapping KCNA1	lncRNA	45.28
PyrL5n6	BD	ENSG00000256661	A2ML1-AS1	-0.34336	-0.142543	-0.150758	0.880466	0.995482	-5.22655	FALSE		A2ML1 antisense RNA 1 [Source:HGNC Symbol;Acc:HGNC:41022]	lncRNA	44.16
PyrL5n6	BD	ENSG00000256667	KLRA1P	-0.413269	-2.47283	-2.37758	0.019301	0.758869	-3.24864	FALSE		killer cell lectin like receptor A1, pseudogene [Source:HGNC Symbol;Acc:HGNC:6372]	transcribed_unprocessed_pseudogene	34.33
PyrL5n6	BD	ENSG00000256683	ZNF350	1.22928	-0.822247	-0.93658	0.3512	0.956287	-5.08395	FALSE	59348	zinc finger protein 350 [Source:HGNC Symbol;Acc:HGNC:16656]	protein_coding	42.14
PyrL5n6	BD	ENSG00000256694		-3.68047	-0.64379	-0.585619	0.559433	0.981813	-5.04236	FALSE		novel transcript	lncRNA	53.62
PyrL5n6	BD	ENSG00000256713	PGA5	-2.89125	0.609851	0.528719	0.598156	0.981937	-5.06348	FALSE	5222	pepsinogen A5 [Source:HGNC Symbol;Acc:HGNC:8887]	protein_coding	52.09
PyrL5n6	BD	ENSG00000256717	LINC02698	2.87552	0.266048	0.540358	0.590135	0.981813	-5.70261	FALSE		long intergenic non-protein coding RNA 2698 [Source:HGNC Symbol;Acc:HGNC:54212]	lncRNA	44.8
PyrL5n6	BD	ENSG00000256721	CACNA1C-IT3	-1.12284	-0.886363	-0.780254	0.437059	0.966919	-4.97621	FALSE		CACNA1C intronic transcript 3 [Source:HGNC Symbol;Acc:HGNC:41314]	lncRNA	46.92
PyrL5n6	BD	ENSG00000256733	LINC02954	-2.10829	0.21077	0.177954	0.859114	0.994504	-5.15795	FALSE		long intergenic non-protein coding RNA 2954 [Source:HGNC Symbol;Acc:HGNC:55972]	lncRNA	49.23
PyrL5n6	BD	ENSG00000256742	KDM2B-DT	0.672903	-0.497916	-0.507506	0.612902	0.982563	-5.17112	FALSE		KDM2B divergent transcript [Source:HGNC Symbol;Acc:HGNC:53287]	lncRNA	46.75
PyrL5n6	BD	ENSG00000256747		-2.34683	0.161983	0.136167	0.89196	0.995654	-5.1643	FALSE		novel transcript	lncRNA	73.54
PyrL5n6	BD	ENSG00000256751	PLBD1-AS1	-2.40162	-0.245341	-0.251514	0.801926	0.992988	-5.19675	FALSE		PLBD1 antisense RNA 1 [Source:HGNC Symbol;Acc:HGNC:51143]	lncRNA	39.68
PyrL5n6	BD	ENSG00000256762	STH	-2.82499	-1.27955	-1.12009	0.265323	0.932029	-4.73603	FALSE	246744	saitohin [Source:HGNC Symbol;Acc:HGNC:18839]	protein_coding	56.18
PyrL5n6	BD	ENSG00000256771	ZNF253	3.4118	-0.554021	-1.41809	0.159231	0.898909	-4.98269	FALSE	56242	zinc finger protein 253 [Source:HGNC Symbol;Acc:HGNC:13497]	protein_coding	38.27
PyrL5n6	BD	ENSG00000256802		1.35047	-0.495452	-0.580609	0.562792	0.981813	-5.29454	FALSE	100130111	novel transcript, antisense to TJP1	lncRNA	53.83
PyrL5n6	BD	ENSG00000256806	C17orf100	-1.5064	-1.0243	-0.88107	0.380363	0.959647	-4.93031	FALSE	388327	chromosome 17 open reading frame 100 [Source:HGNC Symbol;Acc:HGNC:34494]	protein_coding	50.59
PyrL5n6	BD	ENSG00000256810		-3.82527	-0.128942	-0.117975	0.906321	0.99685	-5.15334	FALSE		novel transcript	lncRNA	58.72
PyrL5n6	BD	ENSG00000256824		-0.905718	0.791558	0.719806	0.4733	0.973067	-5.0314	FALSE		novel transcript, antisense to MACROD1	lncRNA	58.74
PyrL5n6	BD	ENSG00000256825		-2.23866	-2.56032	-2.13543	0.0351342	0.806839	-3.64307	FALSE		novel protein	protein_coding	40.75
PyrL5n6	BD	ENSG00000256847	CCND2P1	-3.9216	3.04343	2.83028	0.00560789	0.660406	-2.55561	FALSE		cyclin D2 pseudogene 1 [Source:HGNC Symbol;Acc:HGNC:1584]	processed_pseudogene	52.17
PyrL5n6	BD	ENSG00000256862	PARP11-AS1	-1.50215	1.41498	1.4415	0.152525	0.898318	-4.49264	FALSE	105369609	PARP11 antisense RNA 1 [Source:HGNC Symbol;Acc:HGNC:40103]	lncRNA	41.35
PyrL5n6	BD	ENSG00000256870	SLC5A8	1.3395	-0.0475271	-0.0665112	0.947102	0.998419	-5.48991	FALSE	160728	solute carrier family 5 member 8 [Source:HGNC Symbol;Acc:HGNC:19119]	protein_coding	38.28
PyrL5n6	BD	ENSG00000256888	LINC02366	0.212085	-1.1165	-1.17561	0.242502	0.92531	-4.78254	FALSE	101928162	long intergenic non-protein coding RNA 2366 [Source:HGNC Symbol;Acc:HGNC:53289]	lncRNA	35.81
PyrL5n6	BD	ENSG00000256915		-3.82465	-0.470486	-0.472395	0.63766	0.984348	-5.09451	FALSE		novel transcript	lncRNA	39.26
PyrL5n6	BD	ENSG00000256925	ADGRA1-AS1	2.00498	1.06625	1.50035	0.136632	0.897337	-4.60864	FALSE		ADGRA1 antisense RNA 1 [Source:HGNC Symbol;Acc:HGNC:49543]	lncRNA	63.35
PyrL5n6	BD	ENSG00000256937	KRT17P8	-3.83058	-0.393624	-0.35611	0.722498	0.987556	-5.11393	FALSE		keratin 17 pseudogene 8 [Source:HGNC Symbol;Acc:HGNC:50726]	processed_pseudogene	60.37
PyrL5n6	BD	ENSG00000256943		-0.214013	0.181975	0.16613	0.868385	0.994584	-5.22101	FALSE		novel transcript	lncRNA	57.3
PyrL5n6	BD	ENSG00000256947		0.301829	1.50221	1.61096	0.110297	0.880824	-4.32343	FALSE		novel transcript	lncRNA	44.22
PyrL5n6	BD	ENSG00000256955		0.26175	-1.00369	-0.8885	0.376375	0.959647	-4.93936	FALSE		novel transcript	lncRNA	56.52
PyrL5n6	BD	ENSG00000256966		-3.18249	-0.723974	-0.656001	0.513309	0.974755	-5.0139	FALSE		novel transcript	protein_coding	45.15
PyrL5n6	BD	ENSG00000256967		-3.68328	-0.785528	-0.68974	0.491933	0.974009	-4.99566	FALSE		novel transcript	lncRNA	61.04
PyrL5n6	BD	ENSG00000256971	LINC00508	-3.17027	-1.40803	-1.26273	0.209584	0.918343	-4.62176	FALSE		long intergenic non-protein coding RNA 508 [Source:HGNC Symbol;Acc:HGNC:43559]	lncRNA	41.3
PyrL5n6	BD	ENSG00000256973		-1.3846	-2.08033	-1.8505	0.0671523	0.842743	-4.0127	FALSE		novel transcript	lncRNA	42.08
PyrL5n6	BD	ENSG00000256982		3.36532	-0.156438	-0.341908	0.733128	0.988763	-5.77535	FALSE		novel transcript	lncRNA	63.04
PyrL5n6	BD	ENSG00000256988		-0.982131	-1.22771	-1.08049	0.282489	0.938556	-4.8028	FALSE		new variant	lncRNA	47.38
PyrL5n6	BD	ENSG00000256995	LINC02955	5.60902	-0.325205	-1.61263	0.109933	0.880824	-5.42898	FALSE		long intergenic non-protein coding RNA 2955 [Source:HGNC Symbol;Acc:HGNC:55973]	lncRNA	38
PyrL5n6	BD	ENSG00000257017	HP	-4.16374	-0.373126	-0.334819	0.738453	0.988763	-5.11946	FALSE	3240	haptoglobin [Source:HGNC Symbol;Acc:HGNC:5141]	protein_coding	47.67
PyrL5n6	BD	ENSG00000257027		-3.03991	-0.327416	-0.287266	0.774495	0.990183	-5.13343	FALSE		novel transcript	lncRNA	41.43
PyrL5n6	BD	ENSG00000257046	SLCO1B3-SLCO1B7	-3.20157	-2.12659	-2.04223	0.0437241	0.827937	-3.76714	FALSE	115072896	SLCO1B3-SLCO1B7 readthrough [Source:HGNC Symbol;Acc:HGNC:54403]	protein_coding	35.95
PyrL5n6	BD	ENSG00000257056	LINC02282	-0.723395	2.28382	1.99776	0.0484204	0.831895	-3.81934	FALSE	105370424	long intergenic non-protein coding RNA 2282 [Source:HGNC Symbol;Acc:HGNC:53199]	lncRNA	43.63
PyrL5n6	BD	ENSG00000257057	C11orf97	1.12747	0.315703	0.39871	0.690945	0.986756	-5.33316	FALSE	643037	chromosome 11 open reading frame 97 [Source:HGNC Symbol;Acc:HGNC:49544]	protein_coding	40.54
PyrL5n6	BD	ENSG00000257060		6.18227	0.00407533	0.0234495	0.981338	0.999046	-6.89239	FALSE		novel transcript	lncRNA	43.4
PyrL5n6	BD	ENSG00000257062		-3.03694	-1.35864	-1.42945	0.155949	0.898909	-4.49479	FALSE		novel transcript	protein_coding	35.15
PyrL5n6	BD	ENSG00000257067	LINC02703	-1.04262	0.343384	0.315527	0.75301	0.989255	-5.17084	FALSE		long intergenic non-protein coding RNA 2703 [Source:HGNC Symbol;Acc:HGNC:54218]	lncRNA	45.7
PyrL5n6	BD	ENSG00000257083		-0.72385	0.156978	0.150218	0.880891	0.995482	-5.19602	FALSE		novel transcript	lncRNA	38.18
PyrL5n6	BD	ENSG00000257093	DENND11	6.59341	-0.119759	-0.830583	0.40816	0.963049	-6.6787	FALSE	57189	DENN domain containing 11 [Source:HGNC Symbol;Acc:HGNC:29472]	protein_coding	43.52
PyrL5n6	BD	ENSG00000257097	CLIP1-AS1	-3.37783	2.90763	2.63831	0.00964531	0.728801	-2.87289	FALSE		CLIP1 antisense RNA 1 [Source:HGNC Symbol;Acc:HGNC:48586]	lncRNA	43.02
PyrL5n6	BD	ENSG00000257103	LSM14A	6.05789	-0.220441	-1.51596	0.13264	0.894538	-5.68981	FALSE	26065	LSM14A mRNA processing body assembly factor [Source:HGNC Symbol;Acc:HGNC:24489]	protein_coding	39.86
PyrL5n6	BD	ENSG00000257114	LINC02450	-2.10423	0.0763339	0.0709924	0.943544	0.998132	-5.18994	FALSE	105369739	long intergenic non-protein coding RNA 2450 [Source:HGNC Symbol;Acc:HGNC:53382]	lncRNA	41.25
PyrL5n6	BD	ENSG00000257122	RRN3P3	0.761467	0.697086	0.886675	0.377352	0.959647	-5.11652	FALSE		RRN3 pseudogene 3 [Source:HGNC Symbol;Acc:HGNC:37620]	transcribed_unprocessed_pseudogene	41.13
PyrL5n6	BD	ENSG00000257126	FOXG1-AS1	3.01704	-0.836587	-1.7937	0.0758416	0.85018	-4.37575	FALSE		FOXG1 antisense RNA 1 [Source:HGNC Symbol;Acc:HGNC:50663]	lncRNA	37.92
PyrL5n6	BD	ENSG00000257135	ODC1-DT	-2.40749	-0.639412	-0.541904	0.589073	0.981813	-5.06982	FALSE		ODC1 divergent transcript [Source:HGNC Symbol;Acc:HGNC:54070]	lncRNA	52.26
PyrL5n6	BD	ENSG00000257150	PGAM1P5	0.369408	-1.83512	-2.03969	0.0439811	0.827937	-3.75315	FALSE	100132594	phosphoglycerate mutase 1 pseudogene 5 [Source:HGNC Symbol;Acc:HGNC:42452]	transcribed_processed_pseudogene	42.43
PyrL5n6	BD	ENSG00000257164	LINC02451	-2.23705	-0.389473	-0.425571	0.671322	0.98509	-5.18017	FALSE	105369738	long intergenic non-protein coding RNA 2451 [Source:HGNC Symbol;Acc:HGNC:53383]	lncRNA	40.84
PyrL5n6	BD	ENSG00000257165		0.68238	-0.878946	-1.14028	0.256854	0.929367	-4.86585	FALSE		novel transcript	lncRNA	37.19
PyrL5n6	BD	ENSG00000257167	TMPO-AS1	-4.15077	-0.117159	-0.10453	0.916955	0.99718	-5.15351	FALSE	100128191	TMPO antisense RNA 1 [Source:HGNC Symbol;Acc:HGNC:44158]	lncRNA	49.57
PyrL5n6	BD	ENSG00000257169		-2.67216	0.0250901	0.021005	0.983283	0.999046	-5.16303	FALSE		small nuclear ribonucleoprotein D1 polypeptide 16kDa (SNRPD1) pseudogene	processed_pseudogene	41.64
PyrL5n6	BD	ENSG00000257176		-0.431005	0.345417	0.327212	0.744182	0.989255	-5.15791	FALSE	100506606	novel transcript, antisense to FAR2	lncRNA	37.34
PyrL5n6	BD	ENSG00000257191		-3.74369	1.91871	1.7888	0.0766329	0.85018	-4.08861	FALSE		novel transcript, antisense to SYT1	lncRNA	34.93
PyrL5n6	BD	ENSG00000257194		-3.80655	1.66151	1.50623	0.135117	0.895908	-4.39579	FALSE		novel transcript	lncRNA	37.95
PyrL5n6	BD	ENSG00000257218	GATC	1.27836	-0.0176225	-0.0214346	0.982941	0.999046	-5.43864	FALSE	283459	glutamyl-tRNA amidotransferase subunit C [Source:HGNC Symbol;Acc:HGNC:25068]	protein_coding	46.68
PyrL5n6	BD	ENSG00000257219	LNCOG	-2.1009	-3.57395	-3.64141	0.000429067	0.386467	-0.73106	FALSE	105369848	lncRNA osteogenesis associated [Source:HGNC Symbol;Acc:HGNC:53336]	lncRNA	42.2
PyrL5n6	BD	ENSG00000257221		-0.224681	1.46793	1.33287	0.18556	0.907807	-4.59835	FALSE		novel transcript, antisense to SELPLG	lncRNA	50.88
PyrL5n6	BD	ENSG00000257228		-3.10132	-2.0652	-1.83694	0.0691472	0.842959	-4.03105	FALSE		novel transcript	lncRNA	37.1
PyrL5n6	BD	ENSG00000257239		3.7515	0.405824	0.945133	0.346838	0.956287	-5.61681	FALSE		novel transcript	lncRNA	38.49
PyrL5n6	BD	ENSG00000257242	LINC01619	2.28428	0.28787	0.472355	0.637689	0.984348	-5.51725	FALSE	256021	long intergenic non-protein coding RNA 1619 [Source:HGNC Symbol;Acc:HGNC:27409]	lncRNA	38.41
PyrL5n6	BD	ENSG00000257246	PHB1P19	-1.92529	-0.651183	-0.586898	0.558576	0.981813	-5.06226	FALSE		PHB1 pseudogene 19 [Source:HGNC Symbol;Acc:HGNC:51552]	transcribed_processed_pseudogene	50.35
PyrL5n6	BD	ENSG00000257252		0.514993	-0.73404	-0.845602	0.399766	0.960285	-5.08406	FALSE		novel transcript, antisense to NUDT4	lncRNA	43.14
PyrL5n6	BD	ENSG00000257258		-4.21831	-0.242963	-0.225231	0.822253	0.992988	-5.14062	FALSE		novel transcript	lncRNA	42.37
PyrL5n6	BD	ENSG00000257261	SLC38A4-AS1	5.78023	0.0435638	0.236665	0.813394	0.992988	-6.72997	FALSE		SLC38A4 antisense RNA 1 [Source:HGNC Symbol;Acc:HGNC:56178]	lncRNA	38.48
PyrL5n6	BD	ENSG00000257265		-2.69701	-0.0175436	-0.0165182	0.986853	0.999046	-5.17775	FALSE		novel transcript	lncRNA	38.47
PyrL5n6	BD	ENSG00000257267	ZNF271P	4.40031	-0.363405	-1.36391	0.175615	0.900788	-5.393	FALSE	10778	zinc finger protein 271, pseudogene [Source:HGNC Symbol;Acc:HGNC:13065]	transcribed_unitary_pseudogene	38.13
PyrL5n6	BD	ENSG00000257275		-2.64562	-0.297094	-0.302317	0.76303	0.989255	-5.1949	FALSE		novel transcript, antisense to TCL1A	lncRNA	43.11
PyrL5n6	BD	ENSG00000257277		-3.24603	0.665013	0.63113	0.529376	0.97735	-5.03818	FALSE		novel transcript, antisense to ARHGAP15	lncRNA	38.25
PyrL5n6	BD	ENSG00000257279		-2.48736	0.295854	0.249173	0.803731	0.992988	-5.1391	FALSE	100506551	novel transcript	lncRNA	41.62
PyrL5n6	BD	ENSG00000257283		2.31446	0.73725	1.17484	0.24281	0.92531	-5.00256	FALSE	105369911	novel transcript, antisense to RRP12	lncRNA	42.64
PyrL5n6	BD	ENSG00000257285	PRMT5-DT	-1.73128	0.382315	0.372814	0.710065	0.987556	-5.15409	FALSE	101926933	PRMT5 divergent transcript [Source:HGNC Symbol;Acc:HGNC:55482]	lncRNA	45.55
PyrL5n6	BD	ENSG00000257298		-4.16591	-0.976597	-0.903862	0.368211	0.958316	-4.88036	FALSE		novel transcript, sense intronic to LIMA1	lncRNA	43.93
PyrL5n6	BD	ENSG00000257302	FAHD2P1	-3.41763	2.28284	1.93934	0.0552386	0.838065	-3.90502	FALSE		fumarylacetoacetate hydrolase domain containing 2 pseudogene 1 [Source:HGNC Symbol;Acc:HGNC:32441]	processed_pseudogene	53.14
PyrL5n6	BD	ENSG00000257303	CNPY2-AS1	-3.05773	-0.699218	-0.625313	0.53317	0.977762	-5.02617	FALSE		CNPY2 antisense RNA 1 [Source:HGNC Symbol;Acc:HGNC:55480]	lncRNA	48.07
PyrL5n6	BD	ENSG00000257315	ZBED6	0.584972	0.446296	0.507868	0.612649	0.982551	-5.23405	FALSE	100381270	zinc finger BED-type containing 6 [Source:HGNC Symbol;Acc:HGNC:33273]	protein_coding	40.86
PyrL5n6	BD	ENSG00000257319	DBX2-AS1	4.9889	0.134874	0.631281	0.529277	0.97735	-6.28812	FALSE		DBX2 antisense RNA 1 [Source:HGNC Symbol;Acc:HGNC:55479]	lncRNA	38.72
PyrL5n6	BD	ENSG00000257322		3.20281	-1.10441	-2.34938	0.0207428	0.761181	-3.38091	FALSE		novel transcript, antisense to novel protein	lncRNA	41.46
PyrL5n6	BD	ENSG00000257331	RACGAP1P1	-1.92605	-0.0439113	-0.0361645	0.971222	0.999046	-5.17503	FALSE		Rac GTPase activating protein 1 pseudogene 1 [Source:HGNC Symbol;Acc:HGNC:24689]	processed_pseudogene	46.78
PyrL5n6	BD	ENSG00000257335	MGAM	2.29347	0.31485	0.651921	0.515927	0.974755	-5.51041	FALSE	8972	maltase-glucoamylase [Source:HGNC Symbol;Acc:HGNC:7043]	protein_coding	39.57
PyrL5n6	BD	ENSG00000257337	TNS2-AS1	1.46202	-0.0139221	-0.020037	0.984053	0.999046	-5.42298	FALSE	283335	TNS2 antisense RNA 1 [Source:HGNC Symbol;Acc:HGNC:27464]	lncRNA	47.06
PyrL5n6	BD	ENSG00000257341		-3.18433	-3.59304	-3.24191	0.0016072	0.519155	-1.77734	FALSE		novel protein	protein_coding	68.51
PyrL5n6	BD	ENSG00000257354	MIRLET7IHG	1.36614	0.906156	1.22323	0.22408	0.923716	-4.81714	FALSE	120766144	MIRLET7I host gene [Source:HGNC Symbol;Acc:HGNC:55478]	lncRNA	40.48
PyrL5n6	BD	ENSG00000257365	FNTB	0.382465	-0.478842	-0.440935	0.660199	0.984676	-5.2041	FALSE	2342	farnesyltransferase, CAAX box, beta [Source:HGNC Symbol;Acc:HGNC:3785]	protein_coding	43.81
PyrL5n6	BD	ENSG00000257365	FNTB	0.382465	-0.478842	-0.440935	0.660199	0.984676	-5.2041	FALSE	100529261	farnesyltransferase, CAAX box, beta [Source:HGNC Symbol;Acc:HGNC:3785]	protein_coding	43.81
PyrL5n6	BD	ENSG00000257373		-3.82001	0.115687	0.118987	0.905521	0.99685	-5.16374	FALSE		novel transcript	lncRNA	39.15
PyrL5n6	BD	ENSG00000257376		-3.37056	-1.43662	-1.27302	0.205921	0.917128	-4.61141	FALSE		fragile X mental retardation, autosomal homolog 1 (FXR1) pseudogene	processed_pseudogene	39.99
PyrL5n6	BD	ENSG00000257398		1.71416	1.10797	1.33139	0.186047	0.907807	-4.70422	FALSE		novel transcript	lncRNA	42.33
PyrL5n6	BD	ENSG00000257407		-1.07697	0.448199	0.457845	0.648043	0.984656	-5.25904	FALSE		novel transcript	lncRNA	45.31
PyrL5n6	BD	ENSG00000257433	RPAP3-DT	-2.01481	-0.0408063	-0.0353627	0.97186	0.999046	-5.18297	FALSE		RPAP3 divergent transcript [Source:HGNC Symbol;Acc:HGNC:55477]	lncRNA	50.21
PyrL5n6	BD	ENSG00000257434		-0.247238	1.2125	1.20028	0.232827	0.924258	-4.73323	FALSE		novel transcript, antisense to KCNC2	lncRNA	36.43
PyrL5n6	BD	ENSG00000257438		-2.22725	0.756499	0.609	0.543886	0.980003	-5.03598	FALSE		novel transcript, antisense to NUAK1	lncRNA	41.82
PyrL5n6	BD	ENSG00000257443	LRIG3-DT	0.533975	-0.292151	-0.358096	0.721015	0.987556	-5.36777	FALSE		LRIG3 divergent transcript [Source:HGNC Symbol;Acc:HGNC:55476]	lncRNA	36.71
PyrL5n6	BD	ENSG00000257452		-1.71434	-0.409841	-0.345818	0.730196	0.988489	-5.13163	FALSE		novel transcript, antisense to OAS1, OAS2 and OAS3	lncRNA	44.84
PyrL5n6	BD	ENSG00000257454		-3.49599	-3.25266	-3.24709	0.00158097	0.519155	-1.73642	FALSE		novel transcript	lncRNA	36.7
PyrL5n6	BD	ENSG00000257458		-2.44984	0.270051	0.21872	0.827308	0.992988	-5.1465	FALSE		novel transcript, antisense to ANKS1B	lncRNA	40
PyrL5n6	BD	ENSG00000257467	PPFIA2-AS1	-0.432104	-1.40559	-1.26983	0.20705	0.917453	-4.63574	FALSE	102724663	PPFIA2 antisense RNA 1 [Source:HGNC Symbol;Acc:HGNC:53397]	lncRNA	34.46
PyrL5n6	BD	ENSG00000257472		-3.72984	-1.68649	-1.59599	0.113603	0.880824	-4.30335	FALSE		novel transcript	lncRNA	39.88
PyrL5n6	BD	ENSG00000257474		-3.74519	0.0988844	0.0902724	0.928249	0.997979	-5.15478	FALSE		novel transcript	lncRNA	45.04
PyrL5n6	BD	ENSG00000257489		-3.43095	0.149831	0.140482	0.888558	0.995482	-5.15611	FALSE		TBC1 domain family, member 2B (TBC1D2B) pseudogene	transcribed_unprocessed_pseudogene	45.5
PyrL5n6	BD	ENSG00000257501	PAFAH1B2P2	0.786763	-0.946926	-1.28599	0.201376	0.916421	-4.77269	FALSE	643711	PAFAH1B2 pseudogene 2 [Source:HGNC Symbol;Acc:HGNC:54906]	transcribed_processed_pseudogene	39.47
PyrL5n6	BD	ENSG00000257507	LINC02373	-3.21477	0.171498	0.167703	0.867151	0.994584	-5.17173	FALSE		long intergenic non-protein coding RNA 2373 [Source:HGNC Symbol;Acc:HGNC:53295]	lncRNA	39.6
PyrL5n6	BD	ENSG00000257510	LINC02402	-2.98158	1.97834	1.89248	0.0612792	0.838065	-3.96023	FALSE		long intergenic non-protein coding RNA 2402 [Source:HGNC Symbol;Acc:HGNC:53329]	lncRNA	39.46
PyrL5n6	BD	ENSG00000257511		-2.58277	0.677016	0.652517	0.515544	0.974755	-5.01649	FALSE		nucleosome assembly protein 1-like 1 (NAP1L1) pseudogene	processed_pseudogene	39.4
PyrL5n6	BD	ENSG00000257513	NPIPB1P	-0.018869	0.676818	0.796429	0.427643	0.966654	-5.00211	FALSE		nuclear pore complex interacting protein family member B1, pseudogene [Source:HGNC Symbol;Acc:HGNC:37452]	transcribed_unprocessed_pseudogene	46.09
PyrL5n6	BD	ENSG00000257522		1.60753	0.842929	1.07246	0.286057	0.940201	-4.98431	FALSE		novel transcript	lncRNA	35.16
PyrL5n6	BD	ENSG00000257524		-0.757744	0.66578	0.619676	0.536861	0.977762	-5.08077	FALSE	30815	ST6 N-acetylgalactosaminide alpha-2,6-sialyltransferase 6 [Source:NCBI gene (formerly Entrezgene);Acc:30815]	protein_coding	55.02
PyrL5n6	BD	ENSG00000257526		-0.622568	-0.321839	-0.343349	0.732047	0.988489	-5.25607	FALSE	105369850	novel transcript	lncRNA	39.49
PyrL5n6	BD	ENSG00000257545		4.38077	-0.462492	-1.70181	0.0918551	0.858138	-4.85913	FALSE	100287944	novel transcript, antisense to POLR3B, RFX4 and RIC8B.	lncRNA	42.35
PyrL5n6	BD	ENSG00000257548		-2.19078	-1.56985	-1.67144	0.0977191	0.864496	-4.23636	FALSE		novel transcript, antisense to CRY1	lncRNA	42.03
PyrL5n6	BD	ENSG00000257556	LINC02298	-0.933505	-0.876502	-0.735308	0.463849	0.970746	-4.99902	FALSE		long intergenic non-protein coding RNA 2298 [Source:HGNC Symbol;Acc:HGNC:53216]	lncRNA	57.51
PyrL5n6	BD	ENSG00000257557	PPP1R12A-AS1	0.829946	2.05436	2.30564	0.0231667	0.76991	-3.31902	FALSE		PPP1R12A antisense RNA 1 [Source:HGNC Symbol;Acc:HGNC:51903]	lncRNA	39.77
PyrL5n6	BD	ENSG00000257572	SSBL3P	-2.04015	1.20548	1.02586	0.307398	0.947413	-4.81253	FALSE		small RNA binding exonuclease protection factor La like 3, pseudogene [Source:HGNC Symbol;Acc:HGNC:54984]	processed_pseudogene	36.09
PyrL5n6	BD	ENSG00000257585	LINC00609	2.95566	-0.436904	-0.968872	0.334914	0.955836	-5.40622	FALSE	101101773	long intergenic non-protein coding RNA 609 [Source:HGNC Symbol;Acc:HGNC:43960]	lncRNA	38.02
PyrL5n6	BD	ENSG00000257595	LINC02356	-3.22697	-0.0175286	-0.0177082	0.985906	0.999046	-5.18011	FALSE	105369984	long intergenic non-protein coding RNA 2356 [Source:HGNC Symbol;Acc:HGNC:53278]	lncRNA	49.21
PyrL5n6	BD	ENSG00000257599	OVCH1-AS1	-0.127235	0.42772	0.446476	0.656205	0.984676	-5.15338	FALSE		OVCH1 antisense RNA 1 [Source:HGNC Symbol;Acc:HGNC:44484]	lncRNA	37.75
PyrL5n6	BD	ENSG00000257621	PSMA3-AS1	3.55081	-0.313668	-0.803171	0.423755	0.966654	-5.69587	FALSE	379025	PSMA3 antisense RNA 1 [Source:HGNC Symbol;Acc:HGNC:26445]	lncRNA	38.57
PyrL5n6	BD	ENSG00000257622		-2.12695	0.185515	0.165036	0.869244	0.994584	-5.15743	FALSE		novel transcript	lncRNA	65.58
PyrL5n6	BD	ENSG00000257636	G2E3-AS1	0.0761788	-0.328799	-0.426714	0.670493	0.985042	-5.3075	FALSE		G2E3 antisense RNA 1 [Source:HGNC Symbol;Acc:HGNC:53463]	lncRNA	37.62
PyrL5n6	BD	ENSG00000257639		-1.07229	1.098	0.951251	0.343739	0.956287	-4.89092	FALSE		carbonic anhydrase VA, mitochondrial (CA5A) pseudogene	unprocessed_pseudogene	51.08
PyrL5n6	BD	ENSG00000257657		3.48181	-0.97317	-2.39773	0.0183265	0.758156	-3.36479	FALSE		novel transcript	lncRNA	39.36
PyrL5n6	BD	ENSG00000257677	LINC02464	2.27636	0.234677	0.460183	0.64637	0.984656	-5.62892	FALSE		long intergenic non-protein coding RNA 2464 [Source:HGNC Symbol;Acc:HGNC:53401]	lncRNA	38.08
PyrL5n6	BD	ENSG00000257680		0.998777	-0.788947	-0.831778	0.407489	0.96267	-5.10065	FALSE		methionyl aminopeptidase 1 (METAP1) pseudogene	processed_pseudogene	41.86
PyrL5n6	BD	ENSG00000257681		-3.23538	0.262996	0.229736	0.81876	0.992988	-5.14086	FALSE		novel transcript, antisense to STAB2	lncRNA	46.57
PyrL5n6	BD	ENSG00000257683	LINC02463	-1.37036	-0.802583	-0.940363	0.349266	0.956287	-5.00901	FALSE		long intergenic non-protein coding RNA 2463 [Source:HGNC Symbol;Acc:HGNC:53400]	lncRNA	43.45
PyrL5n6	BD	ENSG00000257698	GIHCG	-1.75599	-0.00406373	-0.00352527	0.997194	0.999573	-5.16944	FALSE		GIHCG inhibitor of miR-200b/200a/429 expression [Source:HGNC Symbol;Acc:HGNC:52649]	lncRNA	38.98
PyrL5n6	BD	ENSG00000257703		0.0195334	0.287546	0.322073	0.74806	0.989255	-5.27509	FALSE		novel transcript	lncRNA	37.61
PyrL5n6	BD	ENSG00000257704	INAFM1	0.733508	-0.0122824	-0.0122882	0.99022	0.999046	-5.33072	FALSE	255783	InaF motif containing 1 [Source:HGNC Symbol;Acc:HGNC:27406]	protein_coding	70.32
PyrL5n6	BD	ENSG00000257711		-3.98396	-1.70255	-1.55127	0.123953	0.889634	-4.34982	FALSE	100505978	novel transcript, antisense to RFX4	lncRNA	42.86
PyrL5n6	BD	ENSG00000257727	CNPY2	0.620613	-1.42915	-1.38462	0.169207	0.900347	-4.56813	FALSE	10330	canopy FGF signaling regulator 2 [Source:HGNC Symbol;Acc:HGNC:13529]	protein_coding	48.93
PyrL5n6	BD	ENSG00000257729		-0.616146	-2.21094	-2.48669	0.0145262	0.728801	-3.00606	FALSE		novel transcript	lncRNA	33.71
PyrL5n6	BD	ENSG00000257735		4.60227	0.0289828	0.117698	0.90654	0.99685	-6.33989	FALSE		novel transcript, antisense to ZNF641	lncRNA	39.45
PyrL5n6	BD	ENSG00000257743	MGAM2	-0.270556	0.35978	0.479248	0.632794	0.984348	-5.36681	FALSE	93432	maltase-glucoamylase 2 (putative) [Source:HGNC Symbol;Acc:HGNC:28101]	protein_coding	38.54
PyrL5n6	BD	ENSG00000257747	LINC02426	1.04853	0.669134	0.805121	0.422633	0.965804	-5.13512	FALSE	101928449	long intergenic non-protein coding RNA 2426 [Source:HGNC Symbol;Acc:HGNC:53357]	lncRNA	35.06
PyrL5n6	BD	ENSG00000257750	LINC02445	-2.06063	-0.825181	-0.707411	0.480933	0.973557	-5.01098	FALSE		long intergenic non-protein coding RNA 2445 [Source:HGNC Symbol;Acc:HGNC:53377]	lncRNA	34.52
PyrL5n6	BD	ENSG00000257756	LINC02386	-1.54893	1.12491	1.24946	0.214372	0.920275	-4.71579	FALSE		long intergenic non-protein coding RNA 2386 [Source:HGNC Symbol;Acc:HGNC:53312]	lncRNA	39.17
PyrL5n6	BD	ENSG00000257759		6.37157	-0.268868	-1.96912	0.0516678	0.83277	-5.03562	FALSE		novel transcript	lncRNA	40.49
PyrL5n6	BD	ENSG00000257763	OR5BK1P	-2.69669	-1.11893	-0.949338	0.344706	0.956287	-4.85351	FALSE		olfactory receptor family 5 subfamily BK member 1 pseudogene [Source:HGNC Symbol;Acc:HGNC:14817]	unprocessed_pseudogene	46.78
PyrL5n6	BD	ENSG00000257767		-1.13816	-1.47227	-1.30383	0.195245	0.91188	-4.6053	FALSE		novel protein	protein_coding	50.58
PyrL5n6	BD	ENSG00000257771	LINC02395	-0.25042	-1.96803	-2.16623	0.0326365	0.800943	-3.5593	FALSE	101927292	long intergenic non-protein coding RNA 2395 [Source:HGNC Symbol;Acc:HGNC:53322]	lncRNA	49.58
PyrL5n6	BD	ENSG00000257781		-1.94081	0.336	0.358022	0.721071	0.987556	-5.22997	FALSE		novel transcript	lncRNA	41.95
PyrL5n6	BD	ENSG00000257784	LINC02400	-2.62414	-0.248926	-0.213489	0.831374	0.992988	-5.14547	FALSE	101927038	long intergenic non-protein coding RNA 2400 [Source:HGNC Symbol;Acc:HGNC:53327]	lncRNA	41.9
PyrL5n6	BD	ENSG00000257800	FNBP1P1	-2.18259	0.890086	0.741631	0.460025	0.970246	-4.98027	FALSE		formin binding protein 1 pseudogene 1 [Source:HGNC Symbol;Acc:HGNC:44528]	processed_pseudogene	41.55
PyrL5n6	BD	ENSG00000257802	MRS2P2	-3.91393	-0.623318	-0.58646	0.55887	0.981813	-5.04184	FALSE		MRS2 pseudogene 2 [Source:HGNC Symbol;Acc:HGNC:33942]	processed_pseudogene	42.88
PyrL5n6	BD	ENSG00000257815	PRANCR	6.90929	0.143692	0.809398	0.420536	0.965222	-6.7713	FALSE	101928062	progenitor renewal associated non-coding RNA [Source:HGNC Symbol;Acc:HGNC:51126]	lncRNA	38.84
PyrL5n6	BD	ENSG00000257817	TBX3-AS1	-1.46882	-1.48629	-1.88815	0.0618648	0.838065	-3.98615	FALSE		TBX3 antisense RNA 1 [Source:HGNC Symbol;Acc:HGNC:55471]	lncRNA	48.33
PyrL5n6	BD	ENSG00000257818	C1GALT1P1	-3.93754	0.27814	0.253351	0.80051	0.992988	-5.13588	FALSE		C1GALT1 pseudogene 1 [Source:HGNC Symbol;Acc:HGNC:51614]	processed_pseudogene	37.83
PyrL5n6	BD	ENSG00000257829		-2.53161	-1.36722	-1.14743	0.253903	0.928436	-4.71993	FALSE		novel transcript, antisense to KRT86	lncRNA	52.45
PyrL5n6	BD	ENSG00000257831		-2.57114	1.50118	1.56115	0.121603	0.886006	-4.35064	FALSE		novel transcript, antisense to HEATR5A	lncRNA	42.73
PyrL5n6	BD	ENSG00000257835		-1.27091	-0.171858	-0.137252	0.891104	0.995482	-5.16475	FALSE		novel transcript	lncRNA	37.61
PyrL5n6	BD	ENSG00000257838	OTOAP1	-1.25747	0.0376191	0.0352959	0.971913	0.999046	-5.19064	FALSE		OTOA pseudogene 1 [Source:HGNC Symbol;Acc:HGNC:53869]	transcribed_unprocessed_pseudogene	44.33
PyrL5n6	BD	ENSG00000257851	HNRNPA3P10	-0.979984	-1.67129	-1.49175	0.138868	0.897396	-4.41668	FALSE		heterogeneous nuclear ribonucleoprotein A3 pseudogene 10 [Source:HGNC Symbol;Acc:HGNC:48756]	processed_pseudogene	45.61
PyrL5n6	BD	ENSG00000257859	CASC18	3.11661	-0.0445212	-0.0934869	0.925701	0.997979	-5.80474	FALSE	101929110	cancer susceptibility 18 [Source:HGNC Symbol;Acc:HGNC:49463]	lncRNA	40.83
PyrL5n6	BD	ENSG00000257869		-1.09055	1.5074	1.8249	0.0709598	0.844306	-4.06028	FALSE		novel transcript	lncRNA	34.58
PyrL5n6	BD	ENSG00000257880		-4.04301	-1.06552	-0.985744	0.326605	0.952226	-4.82844	FALSE		novel transcript, sense intronic to FAM19A2	lncRNA	41.58
PyrL5n6	BD	ENSG00000257883		-0.795642	-0.379189	-0.369606	0.712446	0.987556	-5.19877	FALSE		novel transcript	lncRNA	46.47
PyrL5n6	BD	ENSG00000257890		-1.58314	2.14222	1.88286	0.0625848	0.838065	-3.97251	FALSE		novel transcript	lncRNA	36.61
PyrL5n6	BD	ENSG00000257894		2.25226	-1.16889	-1.81461	0.0725404	0.845355	-4.18831	FALSE		novel transcript	lncRNA	38.48
PyrL5n6	BD	ENSG00000257896		-3.98466	0.401743	0.380088	0.704675	0.987556	-5.10862	FALSE		La ribonucleoprotein domain family, member 7 (LARP7)	transcribed_unprocessed_pseudogene	37.62
PyrL5n6	BD	ENSG00000257906	LINC02156	-1.5222	0.579264	0.506239	0.613788	0.982629	-5.1429	FALSE		long intergenic non-protein coding RNA 2156 [Source:HGNC Symbol;Acc:HGNC:53017]	lncRNA	41.62
PyrL5n6	BD	ENSG00000257913	DDN-AS1	-0.746762	0.4572	0.446845	0.65594	0.984676	-5.12318	FALSE	105369758	DDN and PRKAG1 antisense RNA 1 [Source:HGNC Symbol;Acc:HGNC:53464]	lncRNA	47.46
PyrL5n6	BD	ENSG00000257920	LINC02409	-4.01196	0.919225	0.861775	0.390845	0.959647	-4.90593	FALSE		long intergenic non-protein coding RNA 2409 [Source:HGNC Symbol;Acc:HGNC:53338]	lncRNA	44.57
PyrL5n6	BD	ENSG00000257923	CUX1	7.31523	-0.0513365	-0.387688	0.699059	0.987539	-7.19257	FALSE	1523	cut like homeobox 1 [Source:HGNC Symbol;Acc:HGNC:2557]	protein_coding	48.61
PyrL5n6	BD	ENSG00000257924	LINC02416	-3.1354	2.57121	2.48022	0.0147767	0.728801	-3.09224	FALSE		long intergenic non-protein coding RNA 2416 [Source:HGNC Symbol;Acc:HGNC:53345]	lncRNA	40.17
PyrL5n6	BD	ENSG00000257925		-1.32551	1.45772	1.37656	0.17168	0.900347	-4.55407	FALSE		novel transcript, antisense to FAM113B	lncRNA	41.9
PyrL5n6	BD	ENSG00000257941		-3.85618	-0.838852	-0.783743	0.435018	0.966654	-4.94919	FALSE		density-regulated protein (DENR) pseudogene	processed_pseudogene	38.93
PyrL5n6	BD	ENSG00000257943		1.80363	-0.19807	-0.351849	0.725682	0.987556	-5.56582	FALSE		novel pseudogene	transcribed_unitary_pseudogene	42.35
PyrL5n6	BD	ENSG00000257950	P2RX5-TAX1BP3	-3.28721	0.239789	0.217897	0.827947	0.992988	-5.14268	FALSE		P2RX5-TAX1BP3 readthrough (NMD candidate) [Source:HGNC Symbol;Acc:HGNC:49191]	protein_coding	57.16
PyrL5n6	BD	ENSG00000257954		-1.7688	1.7259	1.51283	0.133433	0.895158	-4.39474	FALSE		FGFR1 oncogene partner 2 (FGFR1OP2) pseudogene	processed_pseudogene	40.19
PyrL5n6	BD	ENSG00000257957	QRSL1P3	-2.43576	0.223414	0.19172	0.848345	0.994363	-5.15175	FALSE		QRSL1 pseudogene 3 [Source:HGNC Symbol;Acc:HGNC:43669]	processed_pseudogene	41.26
PyrL5n6	BD	ENSG00000257986	LINC02306	4.11166	0.0432781	0.125609	0.90029	0.996352	-6.24568	FALSE		long intergenic non-protein coding RNA 2306 [Source:HGNC Symbol;Acc:HGNC:53225]	lncRNA	37.01
PyrL5n6	BD	ENSG00000257987	TEX49	-1.99798	0.374493	0.358879	0.720431	0.987556	-5.16322	FALSE	255411	testis expressed 49 [Source:HGNC Symbol;Acc:HGNC:48628]	protein_coding	45.44
PyrL5n6	BD	ENSG00000257997		-3.00356	-1.30919	-1.27825	0.204081	0.917128	-4.62407	FALSE		novel transcript	lncRNA	42.42
PyrL5n6	BD	ENSG00000258010		-1.57814	-0.423427	-0.354926	0.723382	0.987556	-5.12397	FALSE		novel transcript, antisense to ARNT2	lncRNA	46.6
PyrL5n6	BD	ENSG00000258017		4.26175	0.0233448	0.0820104	0.9348	0.998132	-6.22746	FALSE		novel transcript, antisense to TUBA1B	lncRNA	45.11
PyrL5n6	BD	ENSG00000258028		2.99378	-0.281517	-0.578937	0.563916	0.981813	-5.75813	FALSE	107984685	novel transcript	lncRNA	35.49
PyrL5n6	BD	ENSG00000258033	SNX5P2	-3.28841	-0.789643	-0.682519	0.496467	0.974009	-5.00059	FALSE		sorting nexin 5 pseudogene 2 [Source:HGNC Symbol;Acc:HGNC:41513]	unprocessed_pseudogene	39.78
PyrL5n6	BD	ENSG00000258035		-3.26008	-0.665849	-0.59681	0.551964	0.981703	-5.04822	FALSE		novel transcript, antisense to PLXNC1	lncRNA	42.77
PyrL5n6	BD	ENSG00000258038	LINC02327	-0.890868	-0.602724	-0.681171	0.497316	0.974009	-5.13515	FALSE	102724917	long intergenic non-protein coding RNA 2327 [Source:HGNC Symbol;Acc:HGNC:53247]	lncRNA	35.63
PyrL5n6	BD	ENSG00000258039		-2.26826	-1.12163	-1.02426	0.308151	0.948018	-4.81764	FALSE	101928937	novel transcript, antisense & intronic to ANKS1B	lncRNA	40.65
PyrL5n6	BD	ENSG00000258048	PPP1R12A-AS2	0.71624	0.24078	0.28633	0.77521	0.990473	-5.38645	FALSE		PPP1R12A antisense RNA 2 [Source:HGNC Symbol;Acc:HGNC:55456]	lncRNA	38.85
PyrL5n6	BD	ENSG00000258056	CD63-AS1	-1.74578	-0.644521	-0.518436	0.605284	0.982551	-5.08202	FALSE		CD63 antisense RNA 1 [Source:HGNC Symbol;Acc:HGNC:55455]	lncRNA	57.09
PyrL5n6	BD	ENSG00000258057	BCDIN3D-AS1	-0.54734	-0.30095	-0.281119	0.779192	0.990898	-5.16843	FALSE	100286844	BCDIN3D antisense RNA 1 [Source:HGNC Symbol;Acc:HGNC:44113]	lncRNA	44.96
PyrL5n6	BD	ENSG00000258066		-2.32733	-0.789801	-0.686381	0.494039	0.974009	-5.00811	FALSE		novel transcript	lncRNA	38.93
PyrL5n6	BD	ENSG00000258072		-3.08369	-0.719994	-0.624748	0.53354	0.977762	-5.02619	FALSE		programmed cell death 2 (PDCD2) pseudogene	processed_pseudogene	57
PyrL5n6	BD	ENSG00000258077		3.57357	-0.627503	-1.60467	0.111676	0.880824	-4.83851	FALSE		novel transcript	lncRNA	39.38
PyrL5n6	BD	ENSG00000258081		2.5254	-0.120336	-0.240375	0.810525	0.992988	-5.78885	FALSE		novel transcript	lncRNA	35.19
PyrL5n6	BD	ENSG00000258084		0.982397	-0.0740362	-0.0834713	0.933641	0.998132	-5.33664	FALSE		novel transcript	lncRNA	36.11
PyrL5n6	BD	ENSG00000258098	LINC02286	-3.31609	0.223651	0.230231	0.818376	0.992988	-5.16999	FALSE	105370414	long intergenic non-protein coding RNA 2286 [Source:HGNC Symbol;Acc:HGNC:53203]	lncRNA	38.44
PyrL5n6	BD	ENSG00000258100	LINC02823	-2.91854	-0.20419	-0.17492	0.861491	0.994504	-5.15283	FALSE		long intergenic non-protein coding RNA 2823 [Source:HGNC Symbol;Acc:HGNC:54354]	lncRNA	36.07
PyrL5n6	BD	ENSG00000258101		-4.1656	1.29313	1.18907	0.237191	0.92531	-4.68026	FALSE		novel transcript, antisense to TUBA1C	lncRNA	46.26
PyrL5n6	BD	ENSG00000258102	MAP1LC3B2	-0.71886	-0.471443	-0.506263	0.613771	0.982629	-5.15069	FALSE	643246	microtubule associated protein 1 light chain 3 beta 2 [Source:HGNC Symbol;Acc:HGNC:34390]	protein_coding	44.51
PyrL5n6	BD	ENSG00000258107		-0.912032	0.707169	0.660908	0.51017	0.974755	-5.03961	FALSE		novel transcript	lncRNA	36.58
PyrL5n6	BD	ENSG00000258108		-3.66773	-1.13164	-1.22881	0.221989	0.923716	-4.66358	FALSE		novel transcript	lncRNA	45.6
PyrL5n6	BD	ENSG00000258114		-2.66997	0.791208	0.845284	0.399943	0.960285	-4.96823	FALSE		novel transcript	lncRNA	47.94
PyrL5n6	BD	ENSG00000258117		0.625389	-0.44077	-0.515582	0.607268	0.982551	-5.29482	FALSE		novel transcript	lncRNA	38.77
PyrL5n6	BD	ENSG00000258119		-1.94943	-0.734025	-0.6567	0.512861	0.974755	-5.0532	FALSE		novel transcript	lncRNA	36.53
PyrL5n6	BD	ENSG00000258123	LINC02444	-1.56668	-0.712467	-0.76182	0.447935	0.968199	-5.01823	FALSE	101928137	long intergenic non-protein coding RNA 2444 [Source:HGNC Symbol;Acc:HGNC:53376]	lncRNA	36.2
PyrL5n6	BD	ENSG00000258131		2.88133	-0.356511	-0.691567	0.49079	0.974009	-5.5515	FALSE		novel transcript	lncRNA	38.9
PyrL5n6	BD	ENSG00000258134		-3.84565	-0.079508	-0.0695515	0.944688	0.998132	-5.15579	FALSE		WW domain binding protein 2 (WBP2) pseudogene	processed_pseudogene	51.28
PyrL5n6	BD	ENSG00000258137	GPR84-AS1	-2.26601	0.624449	0.620712	0.536182	0.977762	-5.05746	FALSE	102724050	GPR84, ZNF385A, ITGA5 and GTSF1 antisense RNA 1 [Source:HGNC Symbol;Acc:HGNC:56187]	lncRNA	47.63
PyrL5n6	BD	ENSG00000258144	LINC02406	-0.212537	0.625228	0.613455	0.540949	0.979958	-5.13051	FALSE	105369730	long intergenic non-protein coding RNA 2406 [Source:HGNC Symbol;Acc:HGNC:53334]	lncRNA	38.82
PyrL5n6	BD	ENSG00000258162		2.53365	0.511686	0.933838	0.352606	0.956287	-5.29615	FALSE		novel transcript, antisense to PPFIA2	lncRNA	34.6
PyrL5n6	BD	ENSG00000258168		3.50611	-0.51618	-1.2655	0.20859	0.91771	-5.18022	FALSE		novel transcript, antisense to PTPRB	lncRNA	40.31
PyrL5n6	BD	ENSG00000258170		-3.04363	-1.41246	-1.26087	0.210248	0.918431	-4.62595	FALSE		novel transcript	lncRNA	34.21
PyrL5n6	BD	ENSG00000258183	LINC02392	-2.94912	-2.01272	-2.02573	0.0454193	0.827937	-3.78254	FALSE		long intergenic non-protein coding RNA 2392 [Source:HGNC Symbol;Acc:HGNC:53319]	lncRNA	34.51
PyrL5n6	BD	ENSG00000258202		-2.92299	0.193076	0.196414	0.844679	0.994363	-5.18555	FALSE		pseudogene similar to part of transmembrane and tetratricopeptide repeat containing 1 (TMTC1)	unprocessed_pseudogene	38.18
PyrL5n6	BD	ENSG00000258210		-1.78383	-0.800328	-0.803706	0.423447	0.966421	-4.97693	FALSE		novel transcript	lncRNA	45.85
PyrL5n6	BD	ENSG00000258216		4.61248	-0.00325322	-0.0115223	0.990829	0.999046	-6.37787	FALSE		novel transcript	lncRNA	37.43
PyrL5n6	BD	ENSG00000258220	LINC02424	-2.18222	0.692884	0.608846	0.543988	0.980003	-5.0487	FALSE	105369860	long intergenic non-protein coding RNA 2424 [Source:HGNC Symbol;Acc:HGNC:53354]	lncRNA	35.48
PyrL5n6	BD	ENSG00000258230		-2.40065	-0.526092	-0.447085	0.655767	0.984676	-5.09933	FALSE		suppression of tumorigenicity 13 (colon carcinoma) (Hsp70 interacting protein) (ST13) pseudogene	transcribed_processed_pseudogene	41.74
PyrL5n6	BD	ENSG00000258231		-1.45694	-1.32931	-1.50453	0.135554	0.896127	-4.44122	FALSE	100506869	novel transcript	lncRNA	37.27
PyrL5n6	BD	ENSG00000258234		0.630443	0.38748	0.474	0.636519	0.984348	-5.34915	FALSE		novel transcript	lncRNA	36.56
PyrL5n6	BD	ENSG00000258272		-1.5066	-1.76467	-1.80154	0.0745896	0.85018	-4.07673	FALSE		novel transcript	lncRNA	42.19
PyrL5n6	BD	ENSG00000258274	CRADD-AS1	-4.06553	-2.56889	-2.74982	0.00706176	0.719325	-2.68895	FALSE	101928731	CRADD antisense RNA 1 [Source:HGNC Symbol;Acc:HGNC:56184]	lncRNA	38.86
PyrL5n6	BD	ENSG00000258279	LINC00592	-2.02735	-1.59199	-1.32469	0.188253	0.909147	-4.57007	FALSE	283404	long intergenic non-protein coding RNA 592 [Source:HGNC Symbol;Acc:HGNC:27474]	lncRNA	53.66
PyrL5n6	BD	ENSG00000258285	TESC-AS1	-0.365383	1.1125	1.13345	0.259698	0.929367	-4.80214	FALSE		TESC antisense RNA 1 (head to head) [Source:HGNC Symbol;Acc:HGNC:51142]	lncRNA	47.92
PyrL5n6	BD	ENSG00000258289	CHURC1	2.73784	0.769429	1.25333	0.212967	0.920275	-5.05844	FALSE	91612	churchill domain containing 1 [Source:HGNC Symbol;Acc:HGNC:20099]	protein_coding	41.09
PyrL5n6	BD	ENSG00000258294		-3.40739	0.380058	0.361443	0.718521	0.987556	-5.12311	FALSE		novel transcript	lncRNA	32.82
PyrL5n6	BD	ENSG00000258301	VASH1-AS1	0.578538	-1.73656	-1.81872	0.0719059	0.844306	-4.05818	FALSE	100506603	VASH1 antisense RNA 1 [Source:HGNC Symbol;Acc:HGNC:53215]	lncRNA	50.96
PyrL5n6	BD	ENSG00000258302		3.9978	-0.295451	-1.10142	0.273323	0.935216	-5.54885	FALSE		novel transcript, antisense to ATP2B1	lncRNA	38.27
PyrL5n6	BD	ENSG00000258312		3.37367	-0.0424088	-0.0987583	0.921525	0.997977	-5.99799	FALSE		novel transcript	lncRNA	39.63
PyrL5n6	BD	ENSG00000258342		2.59339	-0.277007	-0.556851	0.578856	0.981813	-5.64067	FALSE		novel transcript, sense overlapping BRMS1L	lncRNA	39.98
PyrL5n6	BD	ENSG00000258343	SNRPF-DT	-1.51017	0.818164	0.88979	0.375685	0.959647	-4.95022	FALSE	105369921	SNRPF divergent transcript [Source:HGNC Symbol;Acc:HGNC:55452]	lncRNA	40.2
PyrL5n6	BD	ENSG00000258366	RTEL1	1.86735	-0.435106	-0.547402	0.585305	0.981813	-5.38686	FALSE	51750	regulator of telomere elongation helicase 1 [Source:HGNC Symbol;Acc:HGNC:15888]	protein_coding	59.63
PyrL5n6	BD	ENSG00000258375		-3.06943	-2.32184	-2.02882	0.0450971	0.827937	-3.78899	FALSE		transmembrane protein 66 (TMEM66) pseudogene	processed_pseudogene	45.96
PyrL5n6	BD	ENSG00000258383		-3.98792	-0.720748	-0.68821	0.492892	0.974009	-4.9981	FALSE		novel transcript	lncRNA	52.82
PyrL5n6	BD	ENSG00000258384	RCCD1-AS1	-3.8752	-0.883256	-0.806962	0.421577	0.965594	-4.93741	FALSE		RCCD1 and UNC45A antisense RNA 1 [Source:HGNC Symbol;Acc:HGNC:54811]	lncRNA	56.91
PyrL5n6	BD	ENSG00000258386		-0.826709	1.16345	1.11926	0.265673	0.932364	-4.76617	FALSE		novel transcript	lncRNA	42.89
PyrL5n6	BD	ENSG00000258388	PPT2-EGFL8	-1.15395	-1.21273	-1.16018	0.248698	0.927432	-4.74081	FALSE		PPT2-EGFL8 readthrough (NMD candidate) [Source:HGNC Symbol;Acc:HGNC:48343]	protein_coding	52.72
PyrL5n6	BD	ENSG00000258394		3.08675	0.208106	0.486038	0.627989	0.984348	-5.79378	FALSE		novel transcript, sense overlapping to a novel protein	lncRNA	34.14
PyrL5n6	BD	ENSG00000258399	MIR493HG	5.66939	0.0104366	0.0529349	0.957888	0.999046	-6.68529	FALSE		MIR493 cluster host gene [Source:HGNC Symbol;Acc:HGNC:55978]	lncRNA	45.8
PyrL5n6	BD	ENSG00000258402		-1.75691	-0.477953	-0.439103	0.661521	0.984676	-5.1134	FALSE		novel transcript	lncRNA	43
PyrL5n6	BD	ENSG00000258404	LINC02320	2.75299	0.112498	0.238158	0.812239	0.992988	-5.85809	FALSE		long intergenic non-protein coding RNA 2320 [Source:HGNC Symbol;Acc:HGNC:53239]	lncRNA	41.72
PyrL5n6	BD	ENSG00000258405	ZNF578	0.688599	0.513819	0.610893	0.542637	0.980003	-5.26409	FALSE	147660	zinc finger protein 578 [Source:HGNC Symbol;Acc:HGNC:26449]	protein_coding	44.09
PyrL5n6	BD	ENSG00000258414		-2.37236	0.243209	0.212015	0.832521	0.992988	-5.15045	FALSE
PyrL5n6	BD	ENSG00000258416		0.781628	-0.530916	-0.694865	0.488729	0.974009	-5.21404	FALSE		novel transcript	lncRNA	37.91
PyrL5n6	BD	ENSG00000258422		0.669237	-1.59226	-1.88819	0.0618586	0.838065	-3.97289	FALSE		novel transcript, antisense to SLC8A3	lncRNA	40.09
PyrL5n6	BD	ENSG00000258426		-3.62913	-0.432047	-0.396866	0.6923	0.986756	-5.10825	FALSE		novel transcript	lncRNA	33.33
PyrL5n6	BD	ENSG00000258429	PDF	-3.54229	-0.554606	-0.497469	0.619935	0.982655	-5.07361	FALSE	64146	peptide deformylase, mitochondrial [Source:HGNC Symbol;Acc:HGNC:30012]	protein_coding	54.49
PyrL5n6	BD	ENSG00000258441	LINC00641	5.69022	-0.0485428	-0.300003	0.764789	0.989255	-6.68185	FALSE	283624	long intergenic non-protein coding RNA 641 [Source:HGNC Symbol;Acc:HGNC:27511]	lncRNA	41.26
PyrL5n6	BD	ENSG00000258445	MAD2L1P1	-3.42783	0.268444	0.230844	0.817901	0.992988	-5.14178	FALSE		mitotic arrest deficient 2 like 1 pseudogene 1 [Source:HGNC Symbol;Acc:HGNC:20019]	processed_pseudogene	41.59
PyrL5n6	BD	ENSG00000258454		-1.55258	-0.396434	-0.358069	0.721036	0.987556	-5.15746	FALSE		novel transcript, sense overlapping GPATCH2L	lncRNA	42.99
PyrL5n6	BD	ENSG00000258458	OXA1L-DT	0.392588	-0.295632	-0.308454	0.75837	0.989255	-5.26531	FALSE		OXA1L divergent transcript [Source:HGNC Symbol;Acc:HGNC:55448]	lncRNA	42.49
PyrL5n6	BD	ENSG00000258461		-0.93533	0.173458	0.164272	0.869844	0.994584	-5.2126	FALSE		novel transcript	protein_coding	46.11
PyrL5n6	BD	ENSG00000258464		-3.42747	-0.262332	-0.274703	0.784103	0.991202	-5.15589	FALSE	105370409	novel transcript	lncRNA	42.65
PyrL5n6	BD	ENSG00000258465		-0.0452009	-0.400575	-0.380913	0.704064	0.987556	-5.16555	FALSE		novel protein	protein_coding	43.12
PyrL5n6	BD	ENSG00000258469	CHMP4BP1	-0.741937	0.349097	0.318142	0.751032	0.989255	-5.17456	FALSE		charged multivesicular body protein 4B pseudogene 1 [Source:HGNC Symbol;Acc:HGNC:43616]	processed_pseudogene	53.57
PyrL5n6	BD	ENSG00000258471		-3.17617	0.0100218	0.0103162	0.991789	0.999046	-5.17959	FALSE	101929718	novel transcript, antisense to SLC39A2	lncRNA	42.75
PyrL5n6	BD	ENSG00000258472		3.01057	1.05897	2.39382	0.0185123	0.758156	-3.2418	FALSE		novel protein	protein_coding	47.05
PyrL5n6	BD	ENSG00000258474	LINC02313	-2.40336	-1.18229	-1.02	0.310154	0.950099	-4.81349	FALSE		long intergenic non-protein coding RNA 2313 [Source:HGNC Symbol;Acc:HGNC:53232]	lncRNA	43.67
PyrL5n6	BD	ENSG00000258476	LINC02207	-3.59841	-1.08615	-0.998177	0.320569	0.951442	-4.82219	FALSE		long intergenic non-protein coding RNA 2207 [Source:HGNC Symbol;Acc:HGNC:53073]	lncRNA	38.72
PyrL5n6	BD	ENSG00000258483	LINC02251	0.452325	-1.28926	-1.58346	0.11643	0.880824	-4.41052	FALSE	105371008	long intergenic non-protein coding RNA 2251 [Source:HGNC Symbol;Acc:HGNC:53149]	lncRNA	40.24
PyrL5n6	BD	ENSG00000258484	SPESP1	3.20303	0.400188	0.961609	0.338534	0.956287	-5.42038	FALSE	246777	sperm equatorial segment protein 1 [Source:HGNC Symbol;Acc:HGNC:15570]	protein_coding	40.65
PyrL5n6	BD	ENSG00000258485	SRMP2	-1.28875	-2.2379	-2.03403	0.0445595	0.827937	-3.76356	FALSE		SRM pseudogene 2 [Source:HGNC Symbol;Acc:HGNC:20034]	processed_pseudogene	51.2
PyrL5n6	BD	ENSG00000258487	LINC02277	-2.53305	0.500277	0.527768	0.598814	0.982062	-5.0941	FALSE		long intergenic non-protein coding RNA 2277 [Source:HGNC Symbol;Acc:HGNC:53193]	lncRNA	38.47
PyrL5n6	BD	ENSG00000258497		-2.2543	-0.821067	-0.886331	0.377536	0.959647	-4.93737	FALSE		novel transcript	lncRNA	38.64
PyrL5n6	BD	ENSG00000258502	LINC02290	-2.27029	-0.992131	-0.91545	0.362127	0.956719	-4.89602	FALSE	105370540	long intergenic non-protein coding RNA 2290 [Source:HGNC Symbol;Acc:HGNC:53206]	lncRNA	41.08
PyrL5n6	BD	ENSG00000258515		-1.51015	-2.67512	-2.50585	0.0138063	0.728801	-3.06189	FALSE		novel transcript, antisense to OSGEP	lncRNA	41.04
PyrL5n6	BD	ENSG00000258516		-2.19701	1.096	1.20307	0.23175	0.924077	-4.74428	FALSE		novel transcript	lncRNA	44.74
PyrL5n6	BD	ENSG00000258517		-3.44191	1.36907	1.16553	0.246538	0.926611	-4.70031	FALSE		novel transcript	lncRNA	46.58
PyrL5n6	BD	ENSG00000258520		2.63174	-0.0192521	-0.0320204	0.974519	0.999046	-5.6517	FALSE		novel transcript	lncRNA	46.23
PyrL5n6	BD	ENSG00000258526		7.87647	0.0513467	0.598527	0.550823	0.981703	-7.27066	FALSE		novel transcript	lncRNA	36.68
PyrL5n6	BD	ENSG00000258534		-3.69996	-0.16076	-0.149093	0.881776	0.995482	-5.15125	FALSE		novel transcript	lncRNA	53.34
PyrL5n6	BD	ENSG00000258535		-1.31711	-1.50286	-1.64245	0.103595	0.872586	-4.27166	FALSE		novel transcript	lncRNA	42.04
PyrL5n6	BD	ENSG00000258537	FRMD6-AS2	2.73569	-0.498405	-1.14226	0.256034	0.929367	-5.32021	FALSE	145438	FRMD6 antisense RNA 2 [Source:HGNC Symbol;Acc:HGNC:43637]	lncRNA	40.31
PyrL5n6	BD	ENSG00000258537	FRMD6-AS2	2.73569	-0.498405	-1.14226	0.256034	0.929367	-5.32021	FALSE	100874185	FRMD6 antisense RNA 2 [Source:HGNC Symbol;Acc:HGNC:43637]	lncRNA	40.31
PyrL5n6	BD	ENSG00000258537	FRMD6-AS2	2.73569	-0.498405	-1.14226	0.256034	0.929367	-5.32021	FALSE	105370496	FRMD6 antisense RNA 2 [Source:HGNC Symbol;Acc:HGNC:43637]	lncRNA	40.31
PyrL5n6	BD	ENSG00000258539		-0.411797	-1.17579	-1.10858	0.270236	0.934686	-4.79138	FALSE		novel transcript, METTL10-FAM53B readthrough	protein_coding	49.58
PyrL5n6	BD	ENSG00000258545	RHOXF1-AS1	-1.51019	1.15084	1.18455	0.238964	0.92531	-4.74048	FALSE	101928969	RHOXF1 antisense RNA 1 [Source:HGNC Symbol;Acc:HGNC:51582]	lncRNA	42.47
PyrL5n6	BD	ENSG00000258551		3.32882	0.107509	0.248875	0.803961	0.992988	-6.00608	FALSE	101926928	cervical cancer-associated transcript 37 [Source:NCBI gene (formerly Entrezgene);Acc:101926928]	lncRNA	40.01
PyrL5n6	BD	ENSG00000258553	PCNX4-DT	-0.562857	-0.170202	-0.161781	0.8718	0.994996	-5.21638	FALSE		PCNX4 divergent transcript [Source:HGNC Symbol;Acc:HGNC:55447]	lncRNA	35.99
PyrL5n6	BD	ENSG00000258558		1.277	-0.126345	-0.177061	0.859814	0.994504	-5.50664	FALSE		novel transcript, antisense to SCFD1	lncRNA	39.26
PyrL5n6	BD	ENSG00000258559		-3.58813	-0.982077	-0.873392	0.384513	0.959647	-4.90065	FALSE		novel transcript, sense overlapping ABCD4	lncRNA	52.46
PyrL5n6	BD	ENSG00000258561		4.40073	0.241913	0.87648	0.382841	0.959647	-5.92382	FALSE		novel transcript	lncRNA	39.37
PyrL5n6	BD	ENSG00000258569	VASH1-DT	2.24361	-0.831125	-1.53947	0.126805	0.890413	-4.5713	FALSE		VASH1 divergent transcript [Source:HGNC Symbol;Acc:HGNC:55446]	lncRNA	44.81
PyrL5n6	BD	ENSG00000258583	LINC01500	4.42991	0.362646	1.25895	0.210938	0.918899	-5.54758	FALSE		long intergenic non-protein coding RNA 1500 [Source:HGNC Symbol;Acc:HGNC:51166]	lncRNA	39.81
PyrL5n6	BD	ENSG00000258590	NBEAP1	-0.837566	-0.652317	-0.595539	0.55281	0.981703	-5.08103	FALSE		neurobeachin pseudogene 1 [Source:HGNC Symbol;Acc:HGNC:1007]	transcribed_unprocessed_pseudogene	31.39
PyrL5n6	BD	ENSG00000258603		4.35555	0.40312	1.4386	0.153343	0.898909	-5.24658	FALSE		novel transcript, antisense to ACOT6	lncRNA	47.12
PyrL5n6	BD	ENSG00000258609	LINC-ROR	-3.77791	1.13488	1.10721	0.270821	0.934686	-4.75142	FALSE	100885779	long intergenic non-protein coding RNA, regulator of reprogramming [Source:HGNC Symbol;Acc:HGNC:43773]	lncRNA	47.37
PyrL5n6	BD	ENSG00000258611	YBX2P2	-2.916	-0.60846	-0.511013	0.610453	0.982551	-5.07068	FALSE		YBX2 pseudogene 2 [Source:HGNC Symbol;Acc:HGNC:54721]	transcribed_processed_pseudogene	65.13
PyrL5n6	BD	ENSG00000258628	RHPN2P1	-1.25791	-2.22646	-3.00657	0.00333091	0.572659	-1.90665	FALSE		rhophilin Rho GTPase binding protein 2 pseudogene 1 [Source:HGNC Symbol;Acc:HGNC:37708]	unprocessed_pseudogene	48.12
PyrL5n6	BD	ENSG00000258630	LINC02292	-3.65195	0.572357	0.524748	0.600904	0.982264	-5.06393	FALSE	101929080	long intergenic non-protein coding RNA 2292 [Source:HGNC Symbol;Acc:HGNC:53208]	lncRNA	50.35
PyrL5n6	BD	ENSG00000258631		5.54504	-0.159665	-0.678719	0.498862	0.974009	-6.49084	FALSE		novel transcript	lncRNA	39.3
PyrL5n6	BD	ENSG00000258634		-2.02804	0.127119	0.111269	0.911623	0.99685	-5.17186	FALSE		novel transcript, antisense to ALX3	lncRNA	53.13
PyrL5n6	BD	ENSG00000258636	LRFN5-DT	-0.418886	-0.447146	-0.416742	0.677748	0.985163	-5.17593	FALSE	124907392	LRFN5 divergent transcript [Source:HGNC Symbol;Acc:HGNC:55444]	lncRNA	34.04
PyrL5n6	BD	ENSG00000258643	BCL2L2-PABPN1	2.36762	-0.438183	-0.753255	0.453042	0.968542	-5.3463	FALSE	100529063	BCL2L2-PABPN1 readthrough [Source:HGNC Symbol;Acc:HGNC:42959]	protein_coding	46.77
PyrL5n6	BD	ENSG00000258647	LINC00930	-3.56099	0.146917	0.132171	0.895111	0.995987	-5.15145	FALSE		long intergenic non-protein coding RNA 930 [Source:HGNC Symbol;Acc:HGNC:48620]	lncRNA	46.07
PyrL5n6	BD	ENSG00000258648	UBE2CP1	-3.53397	-1.58045	-1.46407	0.146267	0.897505	-4.43693	FALSE		ubiquitin conjugating enzyme E2 C pseudogene 1 [Source:HGNC Symbol;Acc:HGNC:19670]	processed_pseudogene	51.99
PyrL5n6	BD	ENSG00000258649		-0.540096	-0.84933	-0.775947	0.439587	0.96752	-4.99792	FALSE		novel transcript	lncRNA	43.04
PyrL5n6	BD	ENSG00000258655	ARHGAP5-AS1	-3.32261	0.689472	0.600821	0.5493	0.981414	-5.03608	FALSE		ARHGAP5 antisense RNA 1 (head to head) [Source:HGNC Symbol;Acc:HGNC:20279]	lncRNA	46
PyrL5n6	BD	ENSG00000258657		-2.39651	0.268567	0.287823	0.774069	0.990092	-5.21706	FALSE		novel transcript, antisense to GZMB	lncRNA	41.21
PyrL5n6	BD	ENSG00000258658	TOMM20L-DT	-0.0936519	-1.15094	-1.26474	0.208862	0.91771	-4.67423	FALSE		TOMM20L divergent transcript [Source:HGNC Symbol;Acc:HGNC:55443]	lncRNA	39.94
PyrL5n6	BD	ENSG00000258670		-2.97367	-1.53724	-1.48027	0.141901	0.897433	-4.4325	FALSE		novel transcript, antisense to C14orf39	lncRNA	39.38
PyrL5n6	BD	ENSG00000258673	LINC01397	-3.52276	-0.571948	-0.522876	0.602201	0.982401	-5.06775	FALSE	104355139	long intergenic non-protein coding RNA 1397 [Source:HGNC Symbol;Acc:HGNC:50677]	lncRNA	51.88
PyrL5n6	BD	ENSG00000258674		-2.61267	2.26553	1.87934	0.0630698	0.838065	-3.97852	FALSE		novel protein	protein_coding	54.84
PyrL5n6	BD	ENSG00000258676		0.457022	-0.616674	-0.546071	0.586217	0.981813	-5.14618	FALSE		novel transcript	lncRNA	46.25
PyrL5n6	BD	ENSG00000258677		-1.47217	0.886699	0.78071	0.436792	0.966731	-4.97955	FALSE		novel protein, UBE2W-STAU2 readthrough	protein_coding	39.73
PyrL5n6	BD	ENSG00000258679		-0.373319	1.70311	1.99168	0.0490948	0.832234	-3.82546	FALSE		novel YWHA pseudogene	transcribed_processed_pseudogene	40.25
PyrL5n6	BD	ENSG00000258689	LINC01269	-3.63108	0.950898	0.88242	0.379637	0.959647	-4.89613	FALSE	103695436	long intergenic non-protein coding RNA 1269 [Source:HGNC Symbol;Acc:HGNC:50325]	lncRNA	46.34
PyrL5n6	BD	ENSG00000258694	LINC02319	-3.797	0.517563	0.504646	0.614902	0.982631	-5.07209	FALSE		long intergenic non-protein coding RNA 2319 [Source:HGNC Symbol;Acc:HGNC:53238]	lncRNA	42.66
PyrL5n6	BD	ENSG00000258700	LINC00871	3.46091	0.420556	0.985327	0.326809	0.952226	-5.58862	FALSE	100506412	long intergenic non-protein coding RNA 871 [Source:HGNC Symbol;Acc:HGNC:47038]	lncRNA	34.66
PyrL5n6	BD	ENSG00000258702		3.19412	0.458136	0.904782	0.367725	0.958275	-5.38243	FALSE		novel transcript	lncRNA	51.37
PyrL5n6	BD	ENSG00000258704	SRP54-AS1	3.8777	0.354803	1.16287	0.247611	0.927122	-5.4676	FALSE		SRP54 antisense RNA 1 [Source:HGNC Symbol;Acc:HGNC:50643]	transcribed_unitary_pseudogene	42.73
PyrL5n6	BD	ENSG00000258710	LINC01193	-2.12678	1.18952	1.31634	0.191029	0.910648	-4.61522	FALSE	348120	long intergenic non-protein coding RNA 1193 [Source:HGNC Symbol;Acc:HGNC:28003]	lncRNA	43.2
PyrL5n6	BD	ENSG00000258710	LINC01193	-2.12678	1.18952	1.31634	0.191029	0.910648	-4.61522	FALSE	124905510	long intergenic non-protein coding RNA 1193 [Source:HGNC Symbol;Acc:HGNC:28003]	lncRNA	43.2
PyrL5n6	BD	ENSG00000258710	LINC01193	-2.12678	1.18952	1.31634	0.191029	0.910648	-4.61522	FALSE	124907497	long intergenic non-protein coding RNA 1193 [Source:HGNC Symbol;Acc:HGNC:28003]	lncRNA	43.2
PyrL5n6	BD	ENSG00000258711		-3.44412	-0.454592	-0.412326	0.680971	0.985163	-5.10072	FALSE		novel transcript	lncRNA	45.65
PyrL5n6	BD	ENSG00000258716		-2.40036	-1.59859	-1.3575	0.177637	0.903889	-4.53877	FALSE	105370622	novel transcript, antisense to TTC7B	lncRNA	45.25
PyrL5n6	BD	ENSG00000258724	PINX1	4.85544	-0.525675	-2.7342	0.00738091	0.725951	-2.95133	FALSE	54984	PIN2 (TERF1) interacting telomerase inhibitor 1 [Source:HGNC Symbol;Acc:HGNC:30046]	protein_coding	43.86
PyrL5n6	BD	ENSG00000258725	PRC1-AS1	-3.06172	-0.136285	-0.121112	0.903842	0.99681	-5.15525	FALSE	100507118	PRC1 antisense RNA 1 [Source:HGNC Symbol;Acc:HGNC:48587]	lncRNA	44.84
PyrL5n6	BD	ENSG00000258730	ITPK1-AS1	1.01463	-0.866505	-0.962754	0.337961	0.956287	-5.01501	FALSE	319085	ITPK1 antisense RNA 1 [Source:HGNC Symbol;Acc:HGNC:20132]	lncRNA	49.56
PyrL5n6	BD	ENSG00000258731	DDHD1-DT	-3.34841	0.467283	0.423909	0.67253	0.985163	-5.10413	FALSE	101927620	DDHD1 divergent transcript [Source:HGNC Symbol;Acc:HGNC:55441]	lncRNA	43.5
PyrL5n6	BD	ENSG00000258733	LINC02328	3.04922	-0.0624487	-0.141508	0.88775	0.995482	-5.84811	FALSE		long intergenic non-protein coding RNA 2328 [Source:HGNC Symbol;Acc:HGNC:53248]	lncRNA	36.13
PyrL5n6	BD	ENSG00000258735	PPP1R13B-DT	-2.33756	-1.70677	-1.44328	0.152023	0.898318	-4.45944	FALSE	145216	PPP1R13B divergent transcript [Source:HGNC Symbol;Acc:HGNC:27069]	lncRNA	54.32
PyrL5n6	BD	ENSG00000258740		-3.08871	-1.96684	-1.83723	0.0691049	0.842865	-4.03076	FALSE		novel transcript	lncRNA	46.34
PyrL5n6	BD	ENSG00000258741	H2AZ2P1	-3.04776	-0.496138	-0.413297	0.680262	0.985163	-5.10044	FALSE		H2AZ2 pseudogene 1 [Source:HGNC Symbol;Acc:HGNC:31026]	transcribed_processed_pseudogene	42.94
PyrL5n6	BD	ENSG00000258743	LINC02301	1.51459	0.478137	0.642804	0.521802	0.975677	-5.33472	FALSE	101928599	long intergenic non-protein coding RNA 2301 [Source:HGNC Symbol;Acc:HGNC:53220]	lncRNA	35.64
PyrL5n6	BD	ENSG00000258744		-0.971696	0.0530731	0.0638642	0.949204	0.998882	-5.26227	FALSE		novel transcript, antisense to CMA1	lncRNA	42.6
PyrL5n6	BD	ENSG00000258747		-0.920644	0.680462	0.713764	0.477013	0.973178	-5.05626	FALSE	105370473	novel transcript, antisense to FSCB	lncRNA	37.16
PyrL5n6	BD	ENSG00000258751		1.92299	1.11654	1.82705	0.0706338	0.844306	-4.16249	FALSE		novel transcript	lncRNA	35.53
PyrL5n6	BD	ENSG00000258752		-3.21777	0.720062	0.610217	0.543083	0.980003	-5.03183	FALSE		novel transcript, antisense to FOXN3	lncRNA	46.61
PyrL5n6	BD	ENSG00000258754	LINC01579	4.36288	-0.0916875	-0.331701	0.7408	0.989077	-6.26773	FALSE		long intergenic non-protein coding RNA 1579 [Source:HGNC Symbol;Acc:HGNC:27519]	lncRNA	39.22
PyrL5n6	BD	ENSG00000258760		-1.548	-1.70943	-1.56369	0.121006	0.885822	-4.36325	FALSE		novel transcript	lncRNA	45.26
PyrL5n6	BD	ENSG00000258763		1.15024	-0.146548	-0.23609	0.813839	0.992988	-5.52608	FALSE		novel transcript, antisense to OR2AP1, OR6C4, OR6C68 & OR6C2	lncRNA	37.85
PyrL5n6	BD	ENSG00000258766	DIO2-AS1	2.91193	-0.0225876	-0.0401865	0.968023	0.999046	-5.72925	FALSE	100628307	DIO2 antisense RNA 1 [Source:HGNC Symbol;Acc:HGNC:44153]	lncRNA	37.72
PyrL5n6	BD	ENSG00000258768		-1.74194	-0.0461103	-0.0393814	0.968664	0.999046	-5.1697	FALSE		novel transcript	lncRNA	39.28
PyrL5n6	BD	ENSG00000258770	LINC02330	-3.038	0.65091	0.603859	0.547286	0.981041	-5.04624	FALSE	105370611	long intergenic non-protein coding RNA 2330 [Source:HGNC Symbol;Acc:HGNC:53250]	lncRNA	39.93
PyrL5n6	BD	ENSG00000258777	HIF1A-AS1	-3.07499	-1.20988	-1.10587	0.271401	0.934686	-4.74724	FALSE		HIF1A antisense RNA 1 [Source:HGNC Symbol;Acc:HGNC:43014]	lncRNA	39.32
PyrL5n6	BD	ENSG00000258779	LINC01568	-3.30832	0.942248	0.843436	0.40097	0.96145	-4.92025	FALSE	100506172	long intergenic non-protein coding RNA 1568 [Source:HGNC Symbol;Acc:HGNC:51371]	lncRNA	43.25
PyrL5n6	BD	ENSG00000258783	KRT18P6	-3.67333	1.74696	1.65116	0.1018	0.869975	-4.2451	FALSE		keratin 18 pseudogene 6 [Source:HGNC Symbol;Acc:HGNC:20280]	processed_pseudogene	53.91
PyrL5n6	BD	ENSG00000258784		-0.0488058	-0.608966	-0.650442	0.516877	0.974755	-5.19531	FALSE		novel transcript	lncRNA	42.73
PyrL5n6	BD	ENSG00000258791	LINC00520	-1.19614	-1.5803	-1.34584	0.181356	0.906408	-4.55934	FALSE	645687	long intergenic non-protein coding RNA 520 [Source:HGNC Symbol;Acc:HGNC:19843]	lncRNA	41.32
PyrL5n6	BD	ENSG00000258807		0.942485	0.501499	0.817516	0.41555	0.965129	-5.27253	FALSE		novel transcript	lncRNA	41.26
PyrL5n6	BD	ENSG00000258808		-4.0959	-1.49097	-1.42062	0.158496	0.898909	-4.4793	FALSE
PyrL5n6	BD	ENSG00000258815	LINC02820	-3.62375	1.13875	1.07823	0.283489	0.939165	-4.77089	FALSE		long intergenic non-protein coding RNA 2820 [Source:HGNC Symbol;Acc:HGNC:54351]	lncRNA	35.13
PyrL5n6	BD	ENSG00000258829		-3.18984	-1.04534	-0.888224	0.376522	0.959647	-4.89038	FALSE		novel transcript, antisense to NRXN3	lncRNA	38.35
PyrL5n6	BD	ENSG00000258830		-2.64355	-0.198595	-0.170837	0.864692	0.994504	-5.15721	FALSE		novel protein	protein_coding	44.94
PyrL5n6	BD	ENSG00000258839	MC1R	-1.667	-0.184608	-0.160538	0.872777	0.994996	-5.16624	FALSE	4157	melanocortin 1 receptor [Source:HGNC Symbol;Acc:HGNC:6929]	protein_coding	58.17
PyrL5n6	BD	ENSG00000258844		-2.58435	-0.031318	-0.0288656	0.977029	0.999046	-5.17529	FALSE		novel transcript	lncRNA	39.53
PyrL5n6	BD	ENSG00000258847		0.983271	0.22653	0.288561	0.773507	0.990092	-5.42053	FALSE		novel transcript	lncRNA	44.35
PyrL5n6	BD	ENSG00000258851		-2.37155	1.24567	1.03377	0.303701	0.945583	-4.80197	FALSE		novel transcript, antisense to BAG5	lncRNA	45.87
PyrL5n6	BD	ENSG00000258859	LINC02296	2.99415	0.674648	1.35624	0.178035	0.903922	-5.0449	FALSE		long intergenic non-protein coding RNA 2296 [Source:HGNC Symbol;Acc:HGNC:53212]	lncRNA	37.57
PyrL5n6	BD	ENSG00000258861		1.92121	-0.418574	-0.555081	0.580062	0.981813	-5.36252	FALSE
PyrL5n6	BD	ENSG00000258864		-0.279488	-0.221971	-0.210691	0.833551	0.992988	-5.25266	FALSE		novel protein	protein_coding	39.75
PyrL5n6	BD	ENSG00000258867	HISLA	-0.163129	0.0163751	0.018683	0.985131	0.999046	-5.35311	FALSE	283587	HIF1A stabilizing long noncoding RNA [Source:HGNC Symbol;Acc:HGNC:49467]	lncRNA	39.26
PyrL5n6	BD	ENSG00000258868		-3.38462	-0.911892	-0.868901	0.386953	0.959647	-4.90377	FALSE		novel transcript	lncRNA	36.61
PyrL5n6	BD	ENSG00000258869	LINC02312	-3.69548	0.0922427	0.0939392	0.925343	0.997979	-5.18386	FALSE	100132612	long intergenic non-protein coding RNA 2312 [Source:HGNC Symbol;Acc:HGNC:53231]	lncRNA	42.1
PyrL5n6	BD	ENSG00000258871		-1.20222	-0.347515	-0.353774	0.724243	0.987556	-5.18783	FALSE		novel transcript	lncRNA	46.89
PyrL5n6	BD	ENSG00000258875		-3.87653	-0.0941408	-0.0863613	0.931349	0.997979	-5.15499	FALSE		novel transcript, antisense to GPR68	lncRNA	50.89
PyrL5n6	BD	ENSG00000258881		2.065	-0.3537	-0.5375	0.5921	0.981813	-5.38017	FALSE		novel protein	protein_coding	48.55
PyrL5n6	BD	ENSG00000258883	NBEAP4	-2.72596	0.765861	0.674945	0.501247	0.974009	-5.01217	FALSE		neurobeachin pseudogene 4 [Source:HGNC Symbol;Acc:HGNC:40009]	unprocessed_pseudogene	31.24
PyrL5n6	BD	ENSG00000258890	CEP95	5.27066	-0.210825	-1.07653	0.284243	0.939303	-6.04198	FALSE	90799	centrosomal protein 95 [Source:HGNC Symbol;Acc:HGNC:25141]	protein_coding	40.61
PyrL5n6	BD	ENSG00000258891		-3.26898	0.966551	0.869479	0.386638	0.959647	-4.90192	FALSE		novel transcript, antisense to ZNF410	lncRNA	41.85
PyrL5n6	BD	ENSG00000258902		1.18366	-0.832758	-1.3855	0.168941	0.900347	-4.78447	FALSE		novel transcript	lncRNA	37.85
PyrL5n6	BD	ENSG00000258903		-2.74088	1.1566	0.987959	0.325524	0.952226	-4.82919	FALSE		novel transcript	lncRNA	37.33
PyrL5n6	BD	ENSG00000258910	LINC01956	-2.01728	0.0938267	0.103981	0.91739	0.997242	-5.29325	FALSE		long intergenic non-protein coding RNA 1956 [Source:HGNC Symbol;Acc:HGNC:52777]	lncRNA	45.06
PyrL5n6	BD	ENSG00000258913	LINC02691	3.13981	0.163658	0.298618	0.765842	0.989255	-5.79737	FALSE	145195	long intergenic non-protein coding RNA 2691 [Source:HGNC Symbol;Acc:HGNC:20358]	lncRNA	53.02
PyrL5n6	BD	ENSG00000258918		-2.09194	-1.39533	-1.45057	0.149987	0.898318	-4.46645	FALSE		novel transcript	lncRNA	42.98
PyrL5n6	BD	ENSG00000258919		-3.23128	0.557049	0.501355	0.617208	0.982631	-5.07669	FALSE		novel transcript	lncRNA	50.44
PyrL5n6	BD	ENSG00000258927		-3.22067	0.405244	0.370048	0.712118	0.987556	-5.12367	FALSE		novel transcript	lncRNA	47.54
PyrL5n6	BD	ENSG00000258932	MIR3171HG	3.14513	-0.0314181	-0.0718619	0.942853	0.998132	-6.00353	FALSE	728755	MIR3171 host gene [Source:HGNC Symbol;Acc:HGNC:56193]	transcribed_processed_pseudogene	34.26
PyrL5n6	BD	ENSG00000258938		-1.59335	-1.30689	-1.30182	0.195926	0.91188	-4.59979	FALSE		novel transcript, antisense to BRMS1L	lncRNA	47.81
PyrL5n6	BD	ENSG00000258942		-1.83269	0.701244	0.650382	0.516916	0.974755	-5.06382	FALSE		novel transcript	lncRNA	42.51
PyrL5n6	BD	ENSG00000258947	TUBB3	2.19522	-0.467765	-0.819473	0.414439	0.965129	-5.40062	FALSE	10381	tubulin beta 3 class III [Source:HGNC Symbol;Acc:HGNC:20772]	protein_coding	58.5
PyrL5n6	BD	ENSG00000258951	KRT18P7	-3.50519	-1.39691	-1.26554	0.208579	0.91771	-4.61809	FALSE		keratin 18 pseudogene 7 [Source:HGNC Symbol;Acc:HGNC:20283]	processed_pseudogene	56.19
PyrL5n6	BD	ENSG00000258955	LINC00519	-2.2795	1.33329	1.21354	0.227743	0.923716	-4.6714	FALSE		long intergenic non-protein coding RNA 519 [Source:HGNC Symbol;Acc:HGNC:19838]	lncRNA	39.2
PyrL5n6	BD	ENSG00000258957	GALNT16-AS1	-3.44615	1.08836	1.02291	0.308782	0.948437	-4.80988	FALSE	105370550	GALNT16 and EXD2 antisense RNA 1 [Source:HGNC Symbol;Acc:HGNC:55435]	lncRNA	42.07
PyrL5n6	BD	ENSG00000258968		-3.95484	-0.563937	-0.514478	0.608037	0.982551	-5.06724	FALSE		intraflagellar transport 20 homolog (Chlamydomonas) (IFT20) pseudogene	processed_pseudogene	46.44
PyrL5n6	BD	ENSG00000258969	LINC02307	2.35641	0.914262	1.2044	0.2322	0.924133	-5.13829	FALSE		long intergenic non-protein coding RNA 2307 [Source:HGNC Symbol;Acc:HGNC:53226]	lncRNA	35.24
PyrL5n6	BD	ENSG00000258975		-3.44722	0.116629	0.108031	0.914184	0.99685	-5.1686	FALSE		novel transcript	lncRNA	44.2
PyrL5n6	BD	ENSG00000258979	LINC02299	-0.86338	-0.789267	-0.85976	0.39195	0.96	-4.99544	FALSE	105370646	long intergenic non-protein coding RNA 2299 [Source:HGNC Symbol;Acc:HGNC:53218]	lncRNA	45.13
PyrL5n6	BD	ENSG00000258982		0.503791	0.0132021	0.0151219	0.987965	0.999046	-5.35339	FALSE		novel transcript, antisense to YY1	lncRNA	48.69
PyrL5n6	BD	ENSG00000258984	UBE2F-SCLY	1.5106	0.545116	0.715599	0.475884	0.973077	-5.25537	FALSE		UBE2F-SCLY readthrough (NMD candidate) [Source:HGNC Symbol;Acc:HGNC:48339]	protein_coding	45.35
PyrL5n6	BD	ENSG00000258986	TMEM179	6.33849	-0.0399846	-0.257175	0.797565	0.992781	-6.84857	FALSE	388021	transmembrane protein 179 [Source:HGNC Symbol;Acc:HGNC:20137]	protein_coding	53.82
PyrL5n6	BD	ENSG00000258994	LINC02309	-2.09751	-0.425987	-0.436548	0.663367	0.984676	-5.16332	FALSE		long intergenic non-protein coding RNA 2309 [Source:HGNC Symbol;Acc:HGNC:53228]	lncRNA	36.68
PyrL5n6	BD	ENSG00000259026		-4.1053	-1.03816	-0.973048	0.332845	0.955718	-4.83758	FALSE		novel transcript	lncRNA	44.64
PyrL5n6	BD	ENSG00000259030	FPGT-TNNI3K	-2.12512	-1.05166	-0.905664	0.36726	0.958275	-4.90276	FALSE	100526835	FPGT-TNNI3K readthrough [Source:HGNC Symbol;Acc:HGNC:42952]	protein_coding	36.52
PyrL5n6	BD	ENSG00000259033		-0.467304	-0.230281	-0.262161	0.793729	0.992756	-5.32467	FALSE		novel transcript	lncRNA	40.18
PyrL5n6	BD	ENSG00000259035		2.92547	-0.049927	-0.0944629	0.924928	0.997979	-5.92079	FALSE		novel transcript	lncRNA	38.51
PyrL5n6	BD	ENSG00000259040	BLOC1S5-TXNDC5	3.27424	0.225368	0.590724	0.556019	0.981775	-5.76066	FALSE		BLOC1S5-TXNDC5 readthrough (NMD candidate) [Source:HGNC Symbol;Acc:HGNC:42001]	protein_coding	41.93
PyrL5n6	BD	ENSG00000259044		-2.96592	1.02503	1.15587	0.25045	0.92763	-4.77221	FALSE		novel transcript	lncRNA	36.83
PyrL5n6	BD	ENSG00000259048		5.25895	-0.133419	-0.637604	0.525169	0.976515	-6.39354	FALSE		novel transcript, antisense to TTC6	lncRNA	37.09
PyrL5n6	BD	ENSG00000259052		-2.21836	-0.487502	-0.414065	0.679701	0.985163	-5.10635	FALSE		novel transcript, sense overlapping to SLC25A29	lncRNA	54.45
PyrL5n6	BD	ENSG00000259053		2.50008	1.12727	2.30647	0.0231189	0.76991	-3.39611	FALSE		novel transcript	lncRNA	42.56
PyrL5n6	BD	ENSG00000259055		-3.62461	-1.34491	-1.16738	0.245794	0.926294	-4.69732	FALSE		novel transcript, antisense to TRIM9	lncRNA	34.01
PyrL5n6	BD	ENSG00000259061		-2.68817	0.81906	0.759801	0.449136	0.968199	-4.99266	FALSE		novel transcript	lncRNA	37.36
PyrL5n6	BD	ENSG00000259065	MIDEAS-AS1	-4.23689	0.568197	0.557414	0.578473	0.981813	-5.05342	FALSE		MIDEAS antisense RNA 1 [Source:HGNC Symbol;Acc:HGNC:56194]	lncRNA	46.14
PyrL5n6	BD	ENSG00000259066		-0.583408	-0.0611519	-0.0586837	0.953319	0.999046	-5.2199	FALSE		novel protein	protein_coding	43
PyrL5n6	BD	ENSG00000259070	LINC00639	2.86605	-0.737107	-1.58689	0.11565	0.880824	-4.72737	FALSE	283547	long intergenic non-protein coding RNA 639 [Source:HGNC Symbol;Acc:HGNC:27502]	lncRNA	38.1
PyrL5n6	BD	ENSG00000259072		3.58112	0.211173	0.61131	0.542362	0.980003	-5.91142	FALSE		novel transcript	lncRNA	37.01
PyrL5n6	BD	ENSG00000259075	POC1B-GALNT4	-3.9716	-1.01663	-0.916772	0.361438	0.956538	-4.87246	FALSE	100528030	POC1B-GALNT4 readthrough [Source:HGNC Symbol;Acc:HGNC:42957]	protein_coding	44.97
PyrL5n6	BD	ENSG00000259079		-3.25488	0.572101	0.503079	0.615999	0.982631	-5.07432	FALSE		PDZ domain-containing protein 11 (PDZD11) pseudogene	processed_pseudogene	49.62
PyrL5n6	BD	ENSG00000259087		-3.69041	-1.49846	-1.33936	0.183447	0.907578	-4.55323	FALSE		novel transcript	lncRNA	35.21
PyrL5n6	BD	ENSG00000259091	LINC00517	-3.80989	0.0520564	0.0464571	0.963037	0.999046	-5.15669	FALSE	400208	long intergenic non-protein coding RNA 517 [Source:HGNC Symbol;Acc:HGNC:19831]	lncRNA	38.6
PyrL5n6	BD	ENSG00000259093		0.682517	-1.29508	-1.61271	0.109916	0.880824	-4.34996	FALSE		novel transcript	lncRNA	38.47
PyrL5n6	BD	ENSG00000259097		0.411054	-1.72351	-2.45963	0.0155997	0.730809	-3.03095	FALSE		novel transcript	lncRNA	41.4
PyrL5n6	BD	ENSG00000259104	PTCSC3	-1.83195	1.20263	1.06519	0.28932	0.941049	-4.78353	FALSE		papillary thyroid carcinoma susceptibility candidate 3 [Source:HGNC Symbol;Acc:HGNC:43959]	lncRNA	37.77
PyrL5n6	BD	ENSG00000259112	NDUFC2-KCTD14	-0.435306	0.851182	0.826004	0.410741	0.964758	-4.98944	FALSE	100532726	NDUFC2-KCTD14 readthrough [Source:HGNC Symbol;Acc:HGNC:42956]	protein_coding	47.83
PyrL5n6	BD	ENSG00000259124		3.96487	-0.0480994	-0.147528	0.883008	0.995482	-6.11088	FALSE		novel transcript	lncRNA	45.81
PyrL5n6	BD	ENSG00000259129	LINC00648	-2.86978	-0.0685712	-0.0709763	0.943556	0.998132	-5.21036	FALSE	100506433	long intergenic non-protein coding RNA 648 [Source:HGNC Symbol;Acc:HGNC:44302]	lncRNA	35.49
PyrL5n6	BD	ENSG00000259133		0.742851	0.158953	0.195845	0.845123	0.994363	-5.41862	FALSE		novel transcript, antisense to TMEM260	lncRNA	43.38
PyrL5n6	BD	ENSG00000259134	LINC00924	1.82987	-0.738971	-1.28753	0.200841	0.916421	-5.03479	FALSE	145820	long intergenic non-protein coding RNA 924 [Source:HGNC Symbol;Acc:HGNC:27081]	lncRNA	37.41
PyrL5n6	BD	ENSG00000259142	LINC00644	-4.33765	-0.537012	-0.522118	0.602727	0.982401	-5.06502	FALSE	101954204	long intergenic non-protein coding RNA 644 [Source:HGNC Symbol;Acc:HGNC:44297]	lncRNA	41.99
PyrL5n6	BD	ENSG00000259146	SIPA1L1-AS1	0.443758	-0.0775497	-0.0997137	0.920768	0.997941	-5.37093	FALSE		SIPA1L1 antisense RNA 1 [Source:HGNC Symbol;Acc:HGNC:55432]	lncRNA	43.39
PyrL5n6	BD	ENSG00000259150	LINC00929	-3.91783	0.493504	0.464104	0.643568	0.984348	-5.08991	FALSE	503519	long intergenic non-protein coding RNA 929 [Source:HGNC Symbol;Acc:HGNC:48615]	lncRNA	43.75
PyrL5n6	BD	ENSG00000259151	CAP2P1	-2.52398	-1.28043	-1.13288	0.259937	0.929367	-4.72708	FALSE		cyclase associated actin cytoskeleton regulatory protein 2 pseudogene 1 [Source:HGNC Symbol;Acc:HGNC:20142]	transcribed_processed_pseudogene	48.92
PyrL5n6	BD	ENSG00000259153	MAP3K9-DT	0.594632	0.41297	0.386893	0.699646	0.987556	-5.24595	FALSE	100506411	MAP3K9 divergent transcript [Source:HGNC Symbol;Acc:HGNC:53189]	lncRNA	46.17
PyrL5n6	BD	ENSG00000259156	CHEK2P2	-3.62831	0.561164	0.544855	0.587049	0.981813	-5.0701	FALSE		CHEK2 pseudogene 2 [Source:HGNC Symbol;Acc:HGNC:43578]	transcribed_unprocessed_pseudogene	44.97
PyrL5n6	BD	ENSG00000259158	ADAM20P1	2.03928	0.0577591	0.0854471	0.932074	0.997979	-5.52451	FALSE		ADAM metallopeptidase domain 20 pseudogene 1 [Source:HGNC Symbol;Acc:HGNC:20102]	transcribed_unprocessed_pseudogene	43.12
PyrL5n6	BD	ENSG00000259161	NPM1P20	-3.28576	0.224655	0.188402	0.850938	0.994504	-5.14546	FALSE		nucleophosmin 1 pseudogene 20 [Source:HGNC Symbol;Acc:HGNC:20140]	processed_pseudogene	42.94
PyrL5n6	BD	ENSG00000259163	TTC7B-AS1	-2.35044	-1.87819	-1.60149	0.112379	0.880824	-4.30045	FALSE	101928909	TTC7B antisense RNA 1 [Source:HGNC Symbol;Acc:HGNC:56196]	lncRNA	44.83
PyrL5n6	BD	ENSG00000259165	DDX18P1	-3.35211	0.564299	0.514688	0.607891	0.982551	-5.06816	FALSE		DEAD-box helicase 18 pseudogene 1 [Source:HGNC Symbol;Acc:HGNC:20007]	processed_pseudogene	40.76
PyrL5n6	BD	ENSG00000259172	SNRPA1-DT	-4.16669	0.463847	0.440413	0.660575	0.984676	-5.09127	FALSE		SNRPA1 divergent transcript [Source:HGNC Symbol;Acc:HGNC:55431]	lncRNA	45.05
PyrL5n6	BD	ENSG00000259175		-2.19152	0.63844	0.544743	0.587126	0.981813	-5.06136	FALSE	101929586	novel transcript, antisense to ARNT2	lncRNA	48.19
PyrL5n6	BD	ENSG00000259181		-1.03361	1.64198	1.46494	0.146031	0.897505	-4.4483	FALSE		novel transcript	lncRNA	44.19
PyrL5n6	BD	ENSG00000259182		-2.48276	1.40542	1.17007	0.244714	0.92531	-4.69868	FALSE		novel transcript	lncRNA	51.66
PyrL5n6	BD	ENSG00000259199		3.40196	-0.61889	-1.37462	0.17228	0.900709	-5.09468	FALSE		novel transcript	lncRNA	42.2
PyrL5n6	BD	ENSG00000259200		2.26571	-0.0524372	-0.0976035	0.92244	0.997979	-5.75883	FALSE	105370802	novel transcript	lncRNA	41.12
PyrL5n6	BD	ENSG00000259205	PRKXP1	-1.02848	0.381242	0.36484	0.71599	0.987556	-5.14008	FALSE		PRKX pseudogene 1 [Source:HGNC Symbol;Acc:HGNC:9442]	processed_pseudogene	59.57
PyrL5n6	BD	ENSG00000259218	LINC00928	-0.172924	-0.0605996	-0.0646596	0.948572	0.998871	-5.28755	FALSE	283761	long intergenic non-protein coding RNA 928 [Source:HGNC Symbol;Acc:HGNC:27535]	lncRNA	40.82
PyrL5n6	BD	ENSG00000259223		-2.28711	-1.07511	-0.979204	0.32981	0.954144	-4.86685	FALSE		novel transcript	lncRNA	41.53
PyrL5n6	BD	ENSG00000259224	SLC35G6	-2.68052	-0.15476	-0.133635	0.893956	0.995772	-5.15559	FALSE	643664	solute carrier family 35 member G6 [Source:HGNC Symbol;Acc:HGNC:31351]	protein_coding	58.8
PyrL5n6	BD	ENSG00000259225	LINC02345	2.35827	-0.234791	-0.461987	0.645081	0.984348	-5.72669	FALSE	101928227	long intergenic non-protein coding RNA 2345 [Source:HGNC Symbol;Acc:HGNC:53267]	lncRNA	39.45
PyrL5n6	BD	ENSG00000259228	HNRNPA1P62	-3.56277	0.469074	0.421273	0.674447	0.985163	-5.09759	FALSE		heterogeneous nuclear ribonucleoprotein A1 pseudogene 62 [Source:HGNC Symbol;Acc:HGNC:48792]	processed_pseudogene	46.22
PyrL5n6	BD	ENSG00000259234	ANKRD34C-AS1	7.27843	0.0500258	0.463878	0.64373	0.984348	-7.12802	FALSE		ANKRD34C antisense RNA 1 [Source:HGNC Symbol;Acc:HGNC:48618]	lncRNA	43.47
PyrL5n6	BD	ENSG00000259235	CTXN2-AS1	-3.10794	0.558004	0.478111	0.6336	0.984348	-5.08102	FALSE		CTXN2 antisense RNA 1 [Source:HGNC Symbol;Acc:HGNC:55426]	lncRNA	35.92
PyrL5n6	BD	ENSG00000259240	MIR4713HG	1.63589	1.04966	1.47611	0.143014	0.897433	-4.59277	FALSE	109729174	MIR4713 host gene [Source:HGNC Symbol;Acc:HGNC:53124]	lncRNA	43.34
PyrL5n6	BD	ENSG00000259244		-1.29797	1.46446	1.27869	0.203925	0.917128	-4.62054	FALSE		novel transcript	lncRNA	41.75
PyrL5n6	BD	ENSG00000259245	LINC02853	-0.72893	0.169495	0.150788	0.880443	0.995482	-5.19214	FALSE	100507480	long intergenic non-protein coding RNA 2853 [Source:HGNC Symbol;Acc:HGNC:54390]	lncRNA	37.17
PyrL5n6	BD	ENSG00000259248	USP3-AS1	-0.600563	-0.837749	-0.756286	0.451231	0.968199	-5.00853	FALSE		USP3 antisense RNA 1 [Source:HGNC Symbol;Acc:HGNC:44140]	lncRNA	40.68
PyrL5n6	BD	ENSG00000259255		0.578581	-0.164561	-0.23048	0.818183	0.992988	-5.47632	FALSE		novel transcript	lncRNA	35.91
PyrL5n6	BD	ENSG00000259256	LINC01895	-3.60289	0.331962	0.315261	0.753211	0.989255	-5.13042	FALSE		long intergenic non-protein coding RNA 1895 [Source:HGNC Symbol;Acc:HGNC:52714]	lncRNA	42.95
PyrL5n6	BD	ENSG00000259257		-2.82812	0.273243	0.228527	0.819697	0.992988	-5.14221	FALSE		Coiled-coil domain-containing protein 117 (CC117) pseudogene	processed_pseudogene	42.24
PyrL5n6	BD	ENSG00000259269		2.20197	0.819815	1.3291	0.186798	0.907887	-4.85767	FALSE	105370783	novel transcript	lncRNA	39
PyrL5n6	BD	ENSG00000259275		-2.83165	-0.0189528	-0.0201719	0.983946	0.999046	-5.24263	FALSE		novel transcript	lncRNA	45.21
PyrL5n6	BD	ENSG00000259277		-3.10097	-0.520956	-0.472772	0.637392	0.984348	-5.0831	FALSE		novel transcript	lncRNA	37.28
PyrL5n6	BD	ENSG00000259283		-1.59627	1.87223	1.83536	0.0693825	0.844306	-4.03623	FALSE		novel transcript, antisense to IRX6	lncRNA	43.82
PyrL5n6	BD	ENSG00000259289	LINC02206	-2.71655	-2.36359	-2.17367	0.0320568	0.793316	-3.58924	FALSE	102723481	long intergenic non-protein coding RNA 2206 [Source:HGNC Symbol;Acc:HGNC:53072]	lncRNA	49.07
PyrL5n6	BD	ENSG00000259291	ZNF710-AS1	0.411037	0.223863	0.241026	0.810022	0.992988	-5.29084	FALSE	109729181	ZNF710 antisense RNA 1 [Source:HGNC Symbol;Acc:HGNC:53141]	lncRNA	53.18
PyrL5n6	BD	ENSG00000259295	CSPG4P12	1.3241	1.06125	1.28081	0.203181	0.917128	-4.72847	FALSE		chondroitin sulfate proteoglycan 4 pseudogene 12 [Source:HGNC Symbol;Acc:HGNC:48362]	transcribed_unprocessed_pseudogene	58.12
PyrL5n6	BD	ENSG00000259299		-2.21301	-2.31693	-2.20629	0.0296204	0.791854	-3.54035	FALSE		DDB1 and CUL4 associated factor 6 (DCAF6) pseudogene	processed_pseudogene	43.07
PyrL5n6	BD	ENSG00000259300	TUBBP8	-3.76652	-1.42825	-1.2542	0.212654	0.920275	-4.62711	FALSE		tubulin beta class I pseudogene 8 [Source:HGNC Symbol;Acc:HGNC:42179]	processed_pseudogene	51.32
PyrL5n6	BD	ENSG00000259305	ZHX1-C8orf76	-1.9079	-1.35097	-1.24448	0.216193	0.922076	-4.66124	FALSE	100533106	ZHX1-C8orf76 readthrough [Source:HGNC Symbol;Acc:HGNC:42975]	protein_coding	40.57
PyrL5n6	BD	ENSG00000259315	ACTG1P17	-3.22122	-0.207239	-0.18747	0.851666	0.994504	-5.1502	FALSE	283693	actin gamma 1 pseudogene 17 [Source:HGNC Symbol;Acc:HGNC:51497]	transcribed_processed_pseudogene	44.11
PyrL5n6	BD	ENSG00000259318	HMGN1P1	-2.36656	1.11563	0.959756	0.339461	0.956287	-4.85051	FALSE		high mobility group nucleosome binding domain 1 pseudogene 1 [Source:HGNC Symbol;Acc:HGNC:20015]	processed_pseudogene	45.92
PyrL5n6	BD	ENSG00000259319	JDP2-AS1	-1.87765	0.112995	0.0978219	0.922267	0.997979	-5.16759	FALSE		JDP2 antisense RNA 1 [Source:HGNC Symbol;Acc:HGNC:55424]	lncRNA	45.97
PyrL5n6	BD	ENSG00000259326		-0.37394	-0.840496	-0.740643	0.460622	0.970246	-5.02479	FALSE		novel transcript, antisense to RASGRP1	lncRNA	36.31
PyrL5n6	BD	ENSG00000259330	INAFM2	2.59456	0.600903	1.04627	0.297923	0.944383	-5.26877	FALSE	100505573	InaF motif containing 2 [Source:HGNC Symbol;Acc:HGNC:35165]	protein_coding	55.89
PyrL5n6	BD	ENSG00000259334	LINC00596	-1.86214	-1.73105	-1.58602	0.115848	0.880824	-4.32098	FALSE		long intergenic non-protein coding RNA 596 [Source:HGNC Symbol;Acc:HGNC:23167]	lncRNA	42.87
PyrL5n6	BD	ENSG00000259335	HNRNPMP1	-4.06675	-3.68168	-3.62468	0.000454398	0.386467	-1.01863	FALSE		heterogeneous nuclear ribonucleoprotein M pseudogene 1 [Source:HGNC Symbol;Acc:HGNC:48745]	processed_pseudogene	49.94
PyrL5n6	BD	ENSG00000259336		4.167	0.0628205	0.219575	0.826644	0.992988	-6.21754	FALSE		novel transcript	lncRNA	37.09
PyrL5n6	BD	ENSG00000259341		-2.29272	0.279046	0.235694	0.814145	0.992988	-5.14343	FALSE		novel transcript	lncRNA	56
PyrL5n6	BD	ENSG00000259343	TMC3-AS1	3.14622	0.516928	1.31633	0.191031	0.910648	-5.11126	FALSE		TMC3 antisense RNA 1 [Source:HGNC Symbol;Acc:HGNC:51424]	lncRNA	39.57
PyrL5n6	BD	ENSG00000259345		5.57242	-0.00886659	-0.0448407	0.964322	0.999046	-6.71004	FALSE		novel transcript	lncRNA	38.89
PyrL5n6	BD	ENSG00000259347		1.26557	-0.169884	-0.234287	0.815235	0.992988	-5.50902	FALSE		novel transcript, antisense to SMAD3	lncRNA	45.38
PyrL5n6	BD	ENSG00000259349	APPBP2-DT	-2.60339	0.828141	0.730921	0.466513	0.972037	-4.98862	FALSE		APPBP2 divergent transcript [Source:HGNC Symbol;Acc:HGNC:55423]	lncRNA	43.07
PyrL5n6	BD	ENSG00000259354		-0.95253	-1.09371	-1.00557	0.317018	0.950389	-4.85995	FALSE		novel transcript, antisense to SLC30A4	lncRNA	42.38
PyrL5n6	BD	ENSG00000259358	DEPDC1P1	0.650352	-0.712993	-0.799968	0.425599	0.966654	-5.11752	FALSE		DEP domain containing 1 pseudogene 1 [Source:HGNC Symbol;Acc:HGNC:31125]	processed_pseudogene	37.29
PyrL5n6	BD	ENSG00000259361	LINC00927	-1.29245	-0.642499	-0.707497	0.480881	0.973557	-5.12899	FALSE	283688	long intergenic non-protein coding RNA 927 [Source:HGNC Symbol;Acc:HGNC:27522]	lncRNA	43.18
PyrL5n6	BD	ENSG00000259362		0.286334	0.699904	0.670957	0.503773	0.97451	-5.11692	FALSE	101929457	novel transcript	lncRNA	55.49
PyrL5n6	BD	ENSG00000259363		2.78359	0.119346	0.219772	0.826491	0.992988	-5.80408	FALSE		novel transcript	lncRNA	38.05
PyrL5n6	BD	ENSG00000259366		-2.79112	-0.972151	-0.81693	0.415883	0.965129	-4.93535	FALSE		novel transcript, sense intronic to HMBOX1	lncRNA	43.69
PyrL5n6	BD	ENSG00000259367	AKAP13-AS1	-3.43043	-0.451025	-0.40066	0.689513	0.986512	-5.10321	FALSE		AKAP13 antisense RNA 1 [Source:HGNC Symbol;Acc:HGNC:55975]	lncRNA	39.19
PyrL5n6	BD	ENSG00000259370		1.74346	0.0635957	0.0834087	0.933691	0.998132	-5.45883	FALSE		novel transcript, antisense to TLN2	lncRNA	44.71
PyrL5n6	BD	ENSG00000259371		-3.83789	-2.03304	-1.86037	0.0657308	0.842453	-4.00337	FALSE		novel protein	protein_coding	48.8
PyrL5n6	BD	ENSG00000259378	DCAF13P3	-3.7541	1.02219	0.921522	0.358965	0.956287	-4.87002	FALSE		DDB1 and CUL4 associated factor 13 pseudogene 3 [Source:HGNC Symbol;Acc:HGNC:43868]	processed_pseudogene	39.43
PyrL5n6	BD	ENSG00000259380	LINC02895	-0.657382	-0.824274	-0.881366	0.380204	0.959647	-5.07196	FALSE		long intergenic non-protein coding RNA 2895 [Source:HGNC Symbol;Acc:HGNC:55422]	lncRNA	38.76
PyrL5n6	BD	ENSG00000259381		-3.47867	1.68399	1.5263	0.130049	0.894538	-4.37581	FALSE		WD repeat domain 12 (WDR12) pseudogene	processed_pseudogene	43.45
PyrL5n6	BD	ENSG00000259390		-1.28402	-0.640893	-0.572692	0.568121	0.981813	-5.07057	FALSE		novel transcript	lncRNA	40.12
PyrL5n6	BD	ENSG00000259404	EFL1P1	4.28908	0.0809223	0.267821	0.789381	0.992024	-6.2713	FALSE		elongation factor like GTPase 1 pseudogene 1 [Source:HGNC Symbol;Acc:HGNC:31739]	transcribed_unprocessed_pseudogene	38.06
PyrL5n6	BD	ENSG00000259407		-2.69752	0.270264	0.226516	0.821256	0.992988	-5.14053	FALSE		novel transcript, antisense to AKAP13	lncRNA	48.91
PyrL5n6	BD	ENSG00000259410		-1.46968	0.442842	0.421503	0.67428	0.985163	-5.14952	FALSE		novel transcript	lncRNA	46.53
PyrL5n6	BD	ENSG00000259416	LINC02883	-2.86008	-1.23516	-1.055	0.293934	0.941758	-4.7826	FALSE		long intergenic non-protein coding RNA 2883 [Source:HGNC Symbol;Acc:HGNC:54806]	lncRNA	55.74
PyrL5n6	BD	ENSG00000259417	CTXND1	0.494942	-0.353708	-0.409531	0.683014	0.985232	-5.32513	FALSE	100996492	cortexin domain containing 1 [Source:HGNC Symbol;Acc:HGNC:50507]	protein_coding	43.36
PyrL5n6	BD	ENSG00000259419	HNRNPCP3	-3.64345	0.0139371	0.0129999	0.989653	0.999046	-5.15884	FALSE		heterogeneous nuclear ribonucleoprotein C pseudogene 3 [Source:HGNC Symbol;Acc:HGNC:48815]	processed_pseudogene	46.74
PyrL5n6	BD	ENSG00000259420		3.9788	0.062697	0.202125	0.840224	0.993696	-6.11021	FALSE		novel transcript	lncRNA	54.05
PyrL5n6	BD	ENSG00000259422		-3.10873	0.448966	0.382078	0.703203	0.987556	-5.10808	FALSE	101929439	novel transcript, antisense to C15orf27	lncRNA	54.06
PyrL5n6	BD	ENSG00000259425		-2.51085	-0.821311	-0.737652	0.462429	0.970531	-4.98163	FALSE		Golgin subfamily A member 6 pseudogene	transcribed_unprocessed_pseudogene	51.61
PyrL5n6	BD	ENSG00000259426	KIF23-AS1	-2.69237	-1.09238	-0.954887	0.341906	0.956287	-4.86122	FALSE	145694	KIF23 and PAQR5 antisense RNA 1 [Source:HGNC Symbol;Acc:HGNC:27075]	lncRNA	45.33
PyrL5n6	BD	ENSG00000259429	UBE2Q2P2	5.07795	0.195836	0.890239	0.375445	0.959647	-6.12048	FALSE		UBE2Q2 pseudogene 2 [Source:HGNC Symbol;Acc:HGNC:37440]	transcribed_unprocessed_pseudogene	38.27
PyrL5n6	BD	ENSG00000259430	CERS3-AS1	-3.12752	0.497738	0.474679	0.636036	0.984348	-5.1074	FALSE		CERS3 antisense RNA 1 [Source:HGNC Symbol;Acc:HGNC:51431]	lncRNA	41.57
PyrL5n6	BD	ENSG00000259431	THTPA	-1.59256	0.697424	0.590297	0.556304	0.981775	-5.05348	FALSE	79178	thiamine triphosphatase [Source:HGNC Symbol;Acc:HGNC:18987]	protein_coding	54.2
PyrL5n6	BD	ENSG00000259434		1.38276	0.0738246	0.112356	0.910763	0.99685	-5.52971	FALSE		novel transcript	lncRNA	37.24
PyrL5n6	BD	ENSG00000259437		-2.74189	-0.492496	-0.436719	0.663244	0.984676	-5.09609	FALSE		novel transcript	lncRNA	46.04
PyrL5n6	BD	ENSG00000259439	LINC01833	-3.54861	-0.30834	-0.293177	0.769986	0.98974	-5.13735	FALSE	107985879	long intergenic non-protein coding RNA 1833 [Source:HGNC Symbol;Acc:HGNC:52644]	lncRNA	52.5
PyrL5n6	BD	ENSG00000259446	RYR3-DT	-2.24809	1.05019	0.945272	0.346767	0.956287	-4.87588	FALSE	101928134	RYR3 divergent transcript [Source:HGNC Symbol;Acc:HGNC:51417]	lncRNA	42.34
PyrL5n6	BD	ENSG00000259448	LINC02352	0.939384	-0.624412	-0.682768	0.496311	0.974009	-5.13588	FALSE		long intergenic non-protein coding RNA 2352 [Source:HGNC Symbol;Acc:HGNC:53274]	lncRNA	50.22
PyrL5n6	BD	ENSG00000259456	ADNP-AS1	-2.12854	-0.221164	-0.189885	0.849778	0.994504	-5.15362	FALSE	101927631	ADNP antisense RNA 1 [Source:HGNC Symbol;Acc:HGNC:51227]	lncRNA	41.57
PyrL5n6	BD	ENSG00000259458		-3.91386	-0.611964	-0.57882	0.563994	0.981813	-5.0436	FALSE	197003	uncharacterized protein MGC15885 [Source:NCBI gene (formerly Entrezgene);Acc:197003]	lncRNA	46.5
PyrL5n6	BD	ENSG00000259459	LINC02568	-2.02822	-0.229829	-0.226764	0.821064	0.992988	-5.22204	FALSE		long intergenic non-protein coding RNA 2568 [Source:HGNC Symbol;Acc:HGNC:51430]	lncRNA	44.03
PyrL5n6	BD	ENSG00000259462	CPEB1-AS1	1.65952	-0.389522	-0.519841	0.604307	0.982551	-5.45199	FALSE	283692	CPEB1 antisense RNA 1 [Source:HGNC Symbol;Acc:HGNC:27523]	lncRNA	48.9
PyrL5n6	BD	ENSG00000259471	LINC01169	-0.839395	0.706056	0.690342	0.491556	0.974009	-5.08948	FALSE	102723165	long intergenic non-protein coding RNA 1169 [Source:HGNC Symbol;Acc:HGNC:49541]	lncRNA	49.9
PyrL5n6	BD	ENSG00000259475	SYNM-AS1	4.4579	-0.0390973	-0.156272	0.876129	0.995482	-6.28538	FALSE		SYNM antisense RNA 1 [Source:HGNC Symbol;Acc:HGNC:55421]	lncRNA	45.98
PyrL5n6	BD	ENSG00000259478		-2.41969	-0.626546	-0.544575	0.587242	0.981813	-5.06882	FALSE		novel transcript	lncRNA	41.22
PyrL5n6	BD	ENSG00000259479	SORD2P	-0.930794	-1.10897	-1.20369	0.23151	0.924077	-4.72669	FALSE		sorbitol dehydrogenase 2, pseudogene [Source:HGNC Symbol;Acc:HGNC:49919]	transcribed_unprocessed_pseudogene	46
PyrL5n6	BD	ENSG00000259485	LINC02253	3.52993	-0.291797	-0.595655	0.552733	0.981703	-5.83514	FALSE	107984764	long intergenic non-protein coding RNA 2253 [Source:HGNC Symbol;Acc:HGNC:53151]	lncRNA	37.27
PyrL5n6	BD	ENSG00000259488	DUT-AS1	-1.6301	3.6237	3.52168	0.000644271	0.461317	-1.07774	FALSE		DUT antisense RNA 1 [Source:HGNC Symbol;Acc:HGNC:55420]	lncRNA	43.49
PyrL5n6	BD	ENSG00000259494	MRPL46	-0.896162	-1.41731	-1.22385	0.223844	0.923716	-4.67513	FALSE	26589	mitochondrial ribosomal protein L46 [Source:HGNC Symbol;Acc:HGNC:1192]	protein_coding	40.93
PyrL5n6	BD	ENSG00000259495	ARNT2-DT	4.04515	-0.0125014	-0.0453288	0.963934	0.999046	-6.23268	FALSE		ARNT2 divergent transcript [Source:HGNC Symbol;Acc:HGNC:56077]	lncRNA	40.94
PyrL5n6	BD	ENSG00000259511	UBE2Q2L	-1.78822	-1.42551	-1.19919	0.233247	0.924258	-4.68312	FALSE		ubiquitin conjugating enzyme E2 Q2 like [Source:HGNC Symbol;Acc:HGNC:44656]	transcribed_unprocessed_pseudogene	42.68
PyrL5n6	BD	ENSG00000259512	HNRNPA1P5	-3.58603	-1.17542	-1.02379	0.308371	0.948124	-4.80301	FALSE		heterogeneous nuclear ribonucleoprotein A1 pseudogene 5 [Source:HGNC Symbol;Acc:HGNC:15787]	processed_pseudogene	47.74
PyrL5n6	BD	ENSG00000259516	ANP32AP1	2.7245	0.0928548	0.200846	0.841222	0.993732	-5.76019	FALSE	723972	acidic nuclear phosphoprotein 32 family member A pseudogene 1 [Source:HGNC Symbol;Acc:HGNC:42949]	transcribed_processed_pseudogene	36.98
PyrL5n6	BD	ENSG00000259517	LINC02169	-3.16677	-0.551331	-0.609124	0.543805	0.980003	-5.08411	FALSE		long intergenic non-protein coding RNA 2169 [Source:HGNC Symbol;Acc:HGNC:53031]	lncRNA	44.16
PyrL5n6	BD	ENSG00000259518	LINC01583	-3.93189	-0.812027	-0.746968	0.456811	0.970222	-4.96908	FALSE	101929690	long intergenic non-protein coding RNA 1583 [Source:HGNC Symbol;Acc:HGNC:51425]	lncRNA	45.22
PyrL5n6	BD	ENSG00000259520	SLC28A2-AS1	1.99355	-0.128293	-0.172135	0.863679	0.994504	-5.62098	FALSE		SLC28A2 antisense RNA 1 [Source:HGNC Symbol;Acc:HGNC:55417]	lncRNA	42.09
PyrL5n6	BD	ENSG00000259536		0.796871	0.749962	0.90096	0.369744	0.958786	-5.07526	FALSE		novel transcript, antisense to C15orf57	lncRNA	45.48
PyrL5n6	BD	ENSG00000259538	UBE2Q2P11	-2.45509	-0.211384	-0.180461	0.857151	0.994504	-5.1489	FALSE		UBE2Q2 pseudogene 11 [Source:HGNC Symbol;Acc:HGNC:49522]	transcribed_unprocessed_pseudogene	42.72
PyrL5n6	BD	ENSG00000259539		-1.99985	1.40764	1.19239	0.235892	0.92531	-4.68308	FALSE		novel transcript	lncRNA	53.85
PyrL5n6	BD	ENSG00000259543		1.29155	-1.44724	-2.36873	0.0197437	0.758869	-3.21143	FALSE		novel transcript	lncRNA	38.25
PyrL5n6	BD	ENSG00000259560		3.35989	-0.132032	-0.342476	0.732702	0.988672	-5.99044	FALSE		novel transcript	lncRNA	39.01
PyrL5n6	BD	ENSG00000259562		-3.13204	-0.419381	-0.364049	0.716579	0.987556	-5.11704	FALSE		zinc finger CCHC-type and RNA binding motif 1 (ZCRB1) pseudogene	transcribed_processed_pseudogene	41.58
PyrL5n6	BD	ENSG00000259564		-1.30804	2.21371	1.97502	0.0509848	0.832234	-3.85023	FALSE		novel transcript, antisense to VPS13C	lncRNA	35.69
PyrL5n6	BD	ENSG00000259572	LINC01491	-1.68436	-1.25185	-1.33954	0.183388	0.907578	-4.58968	FALSE		long intergenic non-protein coding RNA 1491 [Source:HGNC Symbol;Acc:HGNC:51148]	lncRNA	40.76
PyrL5n6	BD	ENSG00000259577	CERNA1	-2.54452	-2.70648	-2.27593	0.024953	0.77017	-3.44504	FALSE		competing endogenous lncRNA 1 for miR-4707-5p and miR-4767 [Source:HGNC Symbol;Acc:HGNC:52664]	lncRNA	43.13
PyrL5n6	BD	ENSG00000259579		1.5608	0.627805	1.06245	0.290557	0.941599	-5.08608	FALSE		novel transcript	lncRNA	45.34
PyrL5n6	BD	ENSG00000259580		-3.0248	-0.00213566	-0.00186504	0.998516	0.999854	-5.16278	FALSE		novel transcript	lncRNA	41.23
PyrL5n6	BD	ENSG00000259581	TYRO3P	-3.06487	-0.396383	-0.357496	0.721463	0.987556	-5.11429	FALSE		TYRO3P protein tyrosine kinase pseudogene [Source:HGNC Symbol;Acc:HGNC:12447]	processed_pseudogene	57.26
PyrL5n6	BD	ENSG00000259582		-2.48358	0.941219	0.851019	0.396764	0.960143	-4.92716	FALSE	101927310	novel transcript	lncRNA	35.53
PyrL5n6	BD	ENSG00000259583	ALDH1A3-AS1	2.32995	0.804985	1.0417	0.300338	0.944383	-5.17567	FALSE	101927751	ALDH1A3 antisense RNA 1 [Source:HGNC Symbol;Acc:HGNC:55416]	lncRNA	48.3
PyrL5n6	BD	ENSG00000259591		-3.93057	1.13171	1.04011	0.300761	0.944383	-4.79134	FALSE		novel transcript, antisense to RORA	lncRNA	43.93
PyrL5n6	BD	ENSG00000259595	CTDSPL2-DT	-3.07908	0.861212	0.77849	0.438093	0.967228	-4.9543	FALSE		CTDSPL2 divergent transcript [Source:HGNC Symbol;Acc:HGNC:55415]	lncRNA	41.69
PyrL5n6	BD	ENSG00000259609		3.59036	0.259779	0.654851	0.514046	0.974755	-5.79284	FALSE		family with sequence similarity 154, member B (Fam154b) pseudogene	unprocessed_pseudogene	37.48
PyrL5n6	BD	ENSG00000259616		2.61982	-0.360621	-0.709216	0.480009	0.973557	-5.79564	FALSE		novel transcript	lncRNA	40.22
PyrL5n6	BD	ENSG00000259619		-3.56615	-0.000544948	-0.000493164	0.999607	0.999854	-5.15849	FALSE		intraflagellar transport 80 homolog (Chlamydomonas) (IFT80) pseudogene	processed_pseudogene	39.71
PyrL5n6	BD	ENSG00000259628		4.39935	-0.131733	-0.525352	0.600485	0.982264	-6.13229	FALSE		novel transcript	lncRNA	39.49
PyrL5n6	BD	ENSG00000259631		-4.18497	0.280851	0.266783	0.790178	0.992245	-5.13487	FALSE		novel transcript	lncRNA	44.83
PyrL5n6	BD	ENSG00000259635		-1.59931	0.374486	0.356293	0.722361	0.987556	-5.1767	FALSE		novel transcript, antisense OAZ2	lncRNA	48.46
PyrL5n6	BD	ENSG00000259639		3.77714	-0.184447	-0.523659	0.601658	0.982401	-6.05758	FALSE		novel transcript	lncRNA	36.35
PyrL5n6	BD	ENSG00000259642	ST20-AS1	-0.675747	-0.872892	-0.811085	0.419216	0.965222	-4.98353	FALSE		ST20 antisense RNA 1 [Source:HGNC Symbol;Acc:HGNC:27521]	lncRNA	56.17
PyrL5n6	BD	ENSG00000259644		-2.2397	-1.08156	-0.885088	0.378203	0.959647	-4.89583	FALSE		novel transcript	lncRNA	40.12
PyrL5n6	BD	ENSG00000259647		-1.31132	1.99402	2.25177	0.0264929	0.778812	-3.41946	FALSE		novel transcript	lncRNA	41.57
PyrL5n6	BD	ENSG00000259658	UBE2Q2P13	-3.07591	-1.69294	-1.59625	0.113545	0.880824	-4.30541	FALSE		UBE2Q2 pseudogene 13 [Source:HGNC Symbol;Acc:HGNC:56078]	transcribed_unprocessed_pseudogene	40.26
PyrL5n6	BD	ENSG00000259660	DNM1P47	-3.43763	1.94109	1.81633	0.072274	0.844306	-4.05573	FALSE		dynamin 1 pseudogene 47 [Source:HGNC Symbol;Acc:HGNC:35200]	transcribed_unprocessed_pseudogene	58.9
PyrL5n6	BD	ENSG00000259664	LINC02254	3.70757	0.0688112	0.199301	0.842426	0.99374	-5.98368	FALSE	101927286	long intergenic non-protein coding RNA 2254 [Source:HGNC Symbol;Acc:HGNC:53152]	lncRNA	37.46
PyrL5n6	BD	ENSG00000259666	LINGO1-AS1	-0.443176	-0.781352	-0.716221	0.475501	0.973067	-5.04489	FALSE	253044	LINGO1 antisense RNA 1 [Source:HGNC Symbol;Acc:HGNC:27368]	lncRNA	55.11
PyrL5n6	BD	ENSG00000259668		-1.79954	-3.21553	-3.00656	0.003331	0.572659	-2.19057	FALSE		novel transcript, antisense to DMXL2	lncRNA	37.33
PyrL5n6	BD	ENSG00000259669		-2.27344	-0.239316	-0.248308	0.804398	0.992988	-5.20393	FALSE		novel transcript	lncRNA	36.69
PyrL5n6	BD	ENSG00000259672		-3.33804	0.170962	0.175195	0.861276	0.994504	-5.16277	FALSE		novel transcript	lncRNA	45.34
PyrL5n6	BD	ENSG00000259673	IQCH-AS1	-0.0122126	1.35188	1.38238	0.169892	0.900347	-4.58717	FALSE	100506686	IQCH antisense RNA 1 [Source:HGNC Symbol;Acc:HGNC:44104]	lncRNA	39.63
PyrL5n6	BD	ENSG00000259675		-0.807976	-0.335008	-0.40167	0.688772	0.986512	-5.31986	FALSE		novel transcript	lncRNA	40.16
PyrL5n6	BD	ENSG00000259678		0.292873	-0.952915	-1.17606	0.242325	0.92531	-4.78692	FALSE		novel transcript, antisense to DMXL2	lncRNA	37.79
PyrL5n6	BD	ENSG00000259683		4.26989	0.0817864	0.28061	0.779582	0.990898	-6.25145	FALSE		golgin A6 family-like 9 (GOLGA6L9) pseudogene	unprocessed_pseudogene	54.93
PyrL5n6	BD	ENSG00000259685	IDH2-DT	-1.40685	-1.83323	-1.87987	0.0629964	0.838065	-3.9748	FALSE		IDH2 divergent transcript [Source:HGNC Symbol;Acc:HGNC:53154]	lncRNA	45.65
PyrL5n6	BD	ENSG00000259690		-0.687677	1.09601	1.02499	0.307805	0.947677	-4.83009	FALSE		novel transcript	lncRNA	37.68
PyrL5n6	BD	ENSG00000259692		3.61981	-0.0793107	-0.202467	0.839957	0.993696	-6.09786	FALSE		novel transcript	lncRNA	40.39
PyrL5n6	BD	ENSG00000259697		-3.34418	1.1237	1.1221	0.264471	0.931764	-4.75106	FALSE	107984784	novel transcript	lncRNA	41.77
PyrL5n6	BD	ENSG00000259699	HMGB1P8	-2.58427	0.219278	0.202879	0.839636	0.993696	-5.14517	FALSE		high mobility group box 1 pseudogene 8 [Source:HGNC Symbol;Acc:HGNC:13319]	processed_pseudogene	46.47
PyrL5n6	BD	ENSG00000259704		-2.77877	0.965802	0.841054	0.402297	0.961732	-4.91946	FALSE	105370969	novel transcript, sense overlapping 3' UTR of BLM	lncRNA	49.91
PyrL5n6	BD	ENSG00000259706	HSP90B2P	2.07888	0.164187	0.23121	0.817618	0.992988	-5.55936	FALSE		heat shock protein 90 beta family member 2, pseudogene [Source:HGNC Symbol;Acc:HGNC:12099]	processed_pseudogene	40.31
PyrL5n6	BD	ENSG00000259707		-1.91477	-1.3994	-1.21874	0.225769	0.923716	-4.66415	FALSE		serine/arginine-rich splicing factor 9 (SRSF9) pseudogene	processed_pseudogene	52.2
PyrL5n6	BD	ENSG00000259709		-3.05269	-0.498142	-0.434083	0.66515	0.984676	-5.09479	FALSE		novel transcript, antisense to GNB5	lncRNA	45.08
PyrL5n6	BD	ENSG00000259712		-2.63507	0.782859	0.719738	0.473342	0.973067	-5.00452	FALSE		novel transcript, antisense to MAPK6	lncRNA	42.62
PyrL5n6	BD	ENSG00000259713		-1.56645	-0.81126	-1.01519	0.312431	0.950389	-4.94985	FALSE		novel transcript	lncRNA	44.09
PyrL5n6	BD	ENSG00000259719	LINC02284	1.01502	-1.19801	-1.55559	0.122922	0.888471	-4.4505	FALSE		long intergenic non-protein coding RNA 2284 [Source:HGNC Symbol;Acc:HGNC:53201]	lncRNA	40.89
PyrL5n6	BD	ENSG00000259721	GREM1-AS1	-3.74877	1.31314	1.17555	0.242529	0.92531	-4.69072	FALSE	100131315	GREM1 antisense RNA 1 [Source:HGNC Symbol;Acc:HGNC:55411]	lncRNA	69.74
PyrL5n6	BD	ENSG00000259724	LINC01581	-2.20278	-1.18989	-1.15494	0.250828	0.92763	-4.74281	FALSE	101927112	long intergenic non-protein coding RNA 1581 [Source:HGNC Symbol;Acc:HGNC:51415]	lncRNA	39.04
PyrL5n6	BD	ENSG00000259726	CSPG4P11	-0.248688	-0.435253	-0.359122	0.720251	0.987556	-5.17242	FALSE		chondroitin sulfate proteoglycan 4 pseudogene 11 [Source:HGNC Symbol;Acc:HGNC:48363]	transcribed_unprocessed_pseudogene	58
PyrL5n6	BD	ENSG00000259732		-3.29365	0.164471	0.146983	0.883437	0.995482	-5.15444	FALSE		novel transcript, sense overlapping to CCNB2	lncRNA	42.36
PyrL5n6	BD	ENSG00000259736	CRTC3-AS1	1.12413	-0.750614	-1.1619	0.248003	0.927432	-4.93382	FALSE	101926895	CRTC3 antisense RNA 1 [Source:HGNC Symbol;Acc:HGNC:51433]	lncRNA	46.76
PyrL5n6	BD	ENSG00000259737		-2.22308	-0.813245	-0.783242	0.43531	0.966654	-5.00573	FALSE	105370769	novel transcript	lncRNA	36.54
PyrL5n6	BD	ENSG00000259754		2.50189	-0.0624162	-0.118707	0.905742	0.99685	-5.78069	FALSE	124900354	novel transcript	lncRNA	40.32
PyrL5n6	BD	ENSG00000259755		-1.2717	0.508047	0.421938	0.673963	0.985163	-5.12104	FALSE		novel transcript, antisense to LRRK1	lncRNA	52.53
PyrL5n6	BD	ENSG00000259760		-3.1202	-0.807738	-0.680843	0.497523	0.974009	-5.00176	FALSE		novel transcript, antisense to LRRC28	lncRNA	41.74
PyrL5n6	BD	ENSG00000259762		-2.76608	-0.688189	-0.579044	0.563844	0.981813	-5.04659	FALSE		novel transcript, antisense to AKAP13	lncRNA	59.43
PyrL5n6	BD	ENSG00000259768	ZFHX3-AS1	3.0633	-0.40828	-0.851365	0.396573	0.960143	-5.47434	FALSE		ZFHX3 antisense RNA 1 [Source:HGNC Symbol;Acc:HGNC:56033]	lncRNA	39.73
PyrL5n6	BD	ENSG00000259772	LINC03034	-3.70725	-0.88025	-0.781618	0.43626	0.966731	-4.95007	FALSE	283710	long intergenic non-protein coding RNA 3034 [Source:HGNC Symbol;Acc:HGNC:54360]	lncRNA	48.83
PyrL5n6	BD	ENSG00000259781	HMGB1P6	-1.71325	1.13528	1.05737	0.292857	0.941736	-4.7974	FALSE		high mobility group box 1 pseudogene 6 [Source:HGNC Symbol;Acc:HGNC:4998]	processed_pseudogene	43.65
PyrL5n6	BD	ENSG00000259783	LINC02259	0.593322	1.2117	1.22236	0.224406	0.923716	-4.74765	FALSE	102723640	long intergenic non-protein coding RNA 2259 [Source:HGNC Symbol;Acc:HGNC:53172]	lncRNA	47.94
PyrL5n6	BD	ENSG00000259786	LINC02109	2.51305	0.673455	1.26583	0.208475	0.91771	-5.02857	FALSE		long intergenic non-protein coding RNA 2109 [Source:HGNC Symbol;Acc:HGNC:52964]	lncRNA	35.31
PyrL5n6	BD	ENSG00000259797		-3.71391	-0.38235	-0.337028	0.736793	0.988763	-5.11855	FALSE		novel transcript, intronic to PRMT7	lncRNA	48.39
PyrL5n6	BD	ENSG00000259802		-3.89019	0.25402	0.233795	0.815615	0.992988	-5.139	FALSE	101929977	novel transcript, antisense to MARCH6	lncRNA	42.75
PyrL5n6	BD	ENSG00000259804	CTCF-DT	-2.42738	-1.90926	-1.66543	0.0989134	0.864548	-4.22933	FALSE	107984813	CTCF divergent transcript [Source:HGNC Symbol;Acc:HGNC:55409]	lncRNA	59.84
PyrL5n6	BD	ENSG00000259805		-0.382807	0.242259	0.251776	0.801723	0.992988	-5.25832	FALSE		novel transcript, antisense to HOMER2, C15orf40 and BTBD1	lncRNA	43.46
PyrL5n6	BD	ENSG00000259814		-2.96343	-0.186377	-0.158076	0.874712	0.995291	-5.15255	FALSE		novel transcript	lncRNA	42.49
PyrL5n6	BD	ENSG00000259820	MIR30DHG	-1.40781	-2.07813	-1.85095	0.0670873	0.842743	-4.01198	FALSE		MIR30D and MIR30B host gene [Source:HGNC Symbol;Acc:HGNC:56081]	lncRNA	36.21
PyrL5n6	BD	ENSG00000259821		-2.78082	-0.333908	-0.307549	0.759056	0.989255	-5.14299	FALSE		novel transcript	lncRNA	45.27
PyrL5n6	BD	ENSG00000259823	LYPD8	-2.8926	0.879686	0.73852	0.461904	0.970531	-4.97438	FALSE	646627	LY6/PLAUR domain containing 8 [Source:HGNC Symbol;Acc:HGNC:44208]	protein_coding	51.05
PyrL5n6	BD	ENSG00000259826	CDK13-DT	-4.11337	-2.28279	-2.1617	0.0329939	0.801177	-3.61119	FALSE		CDK13 divergent transcript [Source:HGNC Symbol;Acc:HGNC:55407]	lncRNA	47.18
PyrL5n6	BD	ENSG00000259834		0.158706	0.909374	0.880814	0.380501	0.959647	-4.99264	FALSE
PyrL5n6	BD	ENSG00000259840		-2.8419	1.23143	1.00882	0.315464	0.950389	-4.81392	FALSE		novel transcript	lncRNA	65.04
PyrL5n6	BD	ENSG00000259841	LINC01566	-2.85008	-0.591114	-0.618843	0.537408	0.978106	-5.08278	FALSE	283914	long intergenic non-protein coding RNA 1566 [Source:HGNC Symbol;Acc:HGNC:27555]	lncRNA	39.48
PyrL5n6	BD	ENSG00000259845	HERC2P10	1.05332	-0.190675	-0.233672	0.81571	0.992988	-5.34942	FALSE		HERC2 pseudogene 10 [Source:HGNC Symbol;Acc:HGNC:39056]	unprocessed_pseudogene	43.46
PyrL5n6	BD	ENSG00000259846		4.95284	-0.495243	-1.50804	0.135476	0.896127	-5.42696	FALSE		novel transcript	lncRNA	36.51
PyrL5n6	BD	ENSG00000259847	LINC02126	-1.80322	0.635772	0.682093	0.496735	0.974009	-5.10461	FALSE	101927650	long intergenic non-protein coding RNA 2126 [Source:HGNC Symbol;Acc:HGNC:52983]	lncRNA	38.13
PyrL5n6	BD	ENSG00000259848		-1.69921	-0.502081	-0.592667	0.554723	0.981775	-5.19397	FALSE		pseudogene similar to part of asparagine synthetase (ASNS)	transcribed_unprocessed_pseudogene	39.38
PyrL5n6	BD	ENSG00000259855		-2.61213	-1.32525	-1.13362	0.259629	0.929367	-4.7243	FALSE
PyrL5n6	BD	ENSG00000259862		-3.56533	0.0258039	0.0247857	0.980275	0.999046	-5.17071	FALSE		novel transcript	lncRNA	46.49
PyrL5n6	BD	ENSG00000259863	SH3RF3-AS1	-0.707735	-1.8784	-1.57829	0.117613	0.882101	-4.33443	FALSE		SH3RF3 antisense RNA 1 [Source:HGNC Symbol;Acc:HGNC:44168]	lncRNA	56.05
PyrL5n6	BD	ENSG00000259867	DYNLRB2-AS1	4.59237	-0.00137934	-0.00478331	0.996193	0.999529	-6.347	FALSE		DYNLRB2 antisense RNA 1 [Source:HGNC Symbol;Acc:HGNC:55405]	lncRNA	41.06
PyrL5n6	BD	ENSG00000259868		3.50124	-0.391212	-1.11064	0.269351	0.934602	-5.41883	FALSE	102723670	novel transcript	lncRNA	41.06
PyrL5n6	BD	ENSG00000259877	ZNF778-DT	-0.603588	0.0325517	0.0293144	0.976671	0.999046	-5.18958	FALSE		ZNF778 divergent transcript [Source:HGNC Symbol;Acc:HGNC:56034]	lncRNA	47.43
PyrL5n6	BD	ENSG00000259881		-2.85854	0.24254	0.215923	0.829481	0.992988	-5.16449	FALSE	101927793	novel transcript, antisense to CBFA2T3	lncRNA	64.72
PyrL5n6	BD	ENSG00000259887	FIGNL2-DT	-0.0634315	-1.42017	-1.49848	0.137115	0.897337	-4.45973	FALSE	105369971	FIGNL2 divergent transcript [Source:HGNC Symbol;Acc:HGNC:53299]	lncRNA	60.77
PyrL5n6	BD	ENSG00000259891		-1.42151	0.818158	0.692841	0.489993	0.974009	-5.01321	FALSE		novel transcript, antisense to CHRAC1	lncRNA	48.41
PyrL5n6	BD	ENSG00000259895	TEDC2-AS1	-2.79362	1.30279	1.14837	0.253518	0.928243	-4.72029	FALSE	729652	TEDC2 antisense RNA 1 [Source:HGNC Symbol;Acc:HGNC:55403]	lncRNA	59.62
PyrL5n6	BD	ENSG00000259899		2.68594	-0.931215	-1.72228	0.0880679	0.857005	-4.38994	FALSE		novel transcript, antisense to a novel protein	lncRNA	47.72
PyrL5n6	BD	ENSG00000259905	PWRN1	6.68211	-0.121109	-0.549634	0.584262	0.981813	-6.91232	FALSE	791114	Prader-Willi region non-protein coding RNA 1 [Source:HGNC Symbol;Acc:HGNC:33235]	lncRNA	38.96
PyrL5n6	BD	ENSG00000259905	PWRN1	6.68211	-0.121109	-0.549634	0.584262	0.981813	-6.91232	FALSE	101928840	Prader-Willi region non-protein coding RNA 1 [Source:HGNC Symbol;Acc:HGNC:33235]	lncRNA	38.96
PyrL5n6	BD	ENSG00000259916	AQP7B	0.176914	-0.747953	-0.700052	0.485497	0.973941	-5.07895	FALSE	100509620	aquaporin 7B [Source:HGNC Symbol;Acc:HGNC:53895]	protein_coding	48.08
PyrL5n6	BD	ENSG00000259924		0.171165	-0.0180618	-0.0198128	0.984232	0.999046	-5.27654	FALSE		DnaJ (Hsp40) homolog, subfamily B, member 14 pseudogene	processed_pseudogene	40.46
PyrL5n6	BD	ENSG00000259925		-1.722	0.390395	0.40932	0.683168	0.985232	-5.20374	FALSE		novel transcript	lncRNA	44.02
PyrL5n6	BD	ENSG00000259928		-3.59141	1.43024	1.34984	0.180073	0.90611	-4.54815	FALSE		novel transcript	lncRNA	56.58
PyrL5n6	BD	ENSG00000259929		-0.291603	-0.812128	-0.982753	0.328068	0.953888	-4.96963	FALSE		novel transcript	lncRNA	42.61
PyrL5n6	BD	ENSG00000259943	ZMPSTE24-DT	-1.24504	-2.00739	-1.71425	0.0895369	0.858138	-4.17659	FALSE		ZMPSTE24 divergent transcript [Source:HGNC Symbol;Acc:HGNC:55402]	lncRNA	39.78
PyrL5n6	BD	ENSG00000259946		1.51154	-1.09599	-1.47175	0.144185	0.897433	-4.61932	FALSE		novel transcript	lncRNA	32.1
PyrL5n6	BD	ENSG00000259953	LINC02977	2.78982	-0.0290117	-0.067128	0.946612	0.998322	-5.75682	FALSE		long intergenic non-protein coding RNA 2977 [Source:HGNC Symbol;Acc:HGNC:56036]	lncRNA	41.71
PyrL5n6	BD	ENSG00000259954	IL21R-AS1	-2.94067	-0.196483	-0.169317	0.865885	0.994584	-5.14858	FALSE	283888	IL21R antisense RNA 1 [Source:HGNC Symbol;Acc:HGNC:27551]	lncRNA	54.29
PyrL5n6	BD	ENSG00000259956	RBM15B	4.02197	0.0524609	0.150282	0.88084	0.995482	-6.11628	FALSE	29890	RNA binding motif protein 15B [Source:HGNC Symbol;Acc:HGNC:24303]	protein_coding	55.81
PyrL5n6	BD	ENSG00000259959		0.283941	0.066287	0.0736916	0.941401	0.998132	-5.29913	FALSE		novel transcript	lncRNA	37.48
PyrL5n6	BD	ENSG00000259963		-2.36285	0.438884	0.381136	0.7039	0.987556	-5.1163	FALSE		ring finger protein 39 (RNF39) pseudogene	processed_pseudogene	52
PyrL5n6	BD	ENSG00000259964	THSD4-AS1	0.0262393	-1.01857	-1.02481	0.30789	0.947727	-4.91612	FALSE	101929196	THSD4 antisense RNA 1 [Source:HGNC Symbol;Acc:HGNC:51420]	lncRNA	40.53
PyrL5n6	BD	ENSG00000259969		-2.53918	-1.27319	-1.08581	0.280136	0.93661	-4.76475	FALSE		novel transcript, overlapping C14orf37	lncRNA	34.86
PyrL5n6	BD	ENSG00000259972		5.67743	-0.218647	-1.14072	0.256675	0.929367	-6.05949	FALSE		novel transcript, antisense to PSMD7	lncRNA	47.73
PyrL5n6	BD	ENSG00000259974	LINC00261	-3.69319	0.325567	0.32316	0.74724	0.989255	-5.15121	FALSE	140828	long intergenic non-protein coding RNA 261 [Source:HGNC Symbol;Acc:HGNC:16189]	lncRNA	45.16
PyrL5n6	BD	ENSG00000259986		3.33901	-0.013265	-0.0297108	0.976356	0.999046	-5.95685	FALSE		novel transcript, antisense to HDGFRP3	lncRNA	41.99
PyrL5n6	BD	ENSG00000259992		3.23915	0.0410815	0.0960682	0.923656	0.997979	-5.83133	FALSE		ADAT1 and TMEM231 readthrough transcript	lncRNA	45
PyrL5n6	BD	ENSG00000259994		-1.31535	0.174873	0.157338	0.875292	0.995291	-5.17517	FALSE		novel transcript, overlapping to MTPAP	lncRNA	36.81
PyrL5n6	BD	ENSG00000259995		3.66554	0.106038	0.246718	0.805626	0.992988	-5.99291	FALSE		novel transcript	lncRNA	37.03
PyrL5n6	BD	ENSG00000260000		-3.02187	0.192981	0.17054	0.864925	0.994507	-5.15807	FALSE		novel transcript, antisense to ASCC3	lncRNA	42.49
PyrL5n6	BD	ENSG00000260001	TGFBR3L	0.425927	-0.969079	-0.954973	0.341862	0.956287	-4.975	FALSE	100507588	transforming growth factor beta receptor 3 like [Source:HGNC Symbol;Acc:HGNC:44152]	protein_coding	64.71
PyrL5n6	BD	ENSG00000260003		-3.37277	0.99298	1.00805	0.315831	0.950389	-4.82967	FALSE		novel transcript	lncRNA	43.02
PyrL5n6	BD	ENSG00000260005		-3.86673	-1.61686	-1.47014	0.144621	0.897433	-4.43088	FALSE		novel transcript, antisense to C17orf56	lncRNA	64.58
PyrL5n6	BD	ENSG00000260007		-2.79994	0.838399	0.746442	0.457127	0.970222	-4.97815	FALSE		novel protein	protein_coding	50.05
PyrL5n6	BD	ENSG00000260011		-0.478597	-0.769019	-0.729831	0.467176	0.972037	-5.03615	FALSE		novel transcript	lncRNA	49.84
PyrL5n6	BD	ENSG00000260012		-3.63258	-0.360051	-0.31846	0.750791	0.989255	-5.12325	FALSE		proteasome (prosome, macropain) subunit, beta type, 5 (PSMB5) pseudogene	processed_pseudogene	51.32
PyrL5n6	BD	ENSG00000260019	LINC01992	-1.25818	-2.12899	-2.18583	0.0311287	0.793316	-3.53018	FALSE	105371708	long intergenic non-protein coding RNA 1992 [Source:HGNC Symbol;Acc:HGNC:52824]	lncRNA	45.37
PyrL5n6	BD	ENSG00000260025	CRIM1-DT	-2.23664	-1.74417	-1.51715	0.132341	0.894538	-4.38871	FALSE		CRIM1 divergent transcript [Source:HGNC Symbol;Acc:HGNC:54057]	lncRNA	53.43
PyrL5n6	BD	ENSG00000260032	NORAD	7.40523	-0.0393547	-0.323304	0.747131	0.989255	-7.25614	FALSE	647979	non-coding RNA activated by DNA damage [Source:HGNC Symbol;Acc:HGNC:44311]	lncRNA	41.75
PyrL5n6	BD	ENSG00000260034	LCMT1-AS2	3.339	-0.158643	-0.38729	0.699353	0.987556	-5.89398	FALSE	100506655	LCMT1 antisense RNA 2 [Source:HGNC Symbol;Acc:HGNC:51178]	lncRNA	47.84
PyrL5n6	BD	ENSG00000260037		-2.29206	-1.24228	-1.0103	0.314757	0.950389	-4.81477	FALSE		novel transcript, antisense to MYO9A	lncRNA	42.57
PyrL5n6	BD	ENSG00000260051		-3.26989	-0.0917393	-0.079379	0.936888	0.998132	-5.15576	FALSE		novel transcript, antisense to CLCN7	lncRNA	64.21
PyrL5n6	BD	ENSG00000260057	LINC01571	-2.88199	0.444866	0.487678	0.626831	0.984348	-5.15034	FALSE		long intergenic non-protein coding RNA 1571 [Source:HGNC Symbol;Acc:HGNC:51384]	lncRNA	40.14
PyrL5n6	BD	ENSG00000260058		-1.67173	-0.648286	-0.734559	0.464303	0.970855	-5.1066	FALSE		novel transcript	lncRNA	41.82
PyrL5n6	BD	ENSG00000260064		-4.05315	-2.05301	-1.90198	0.0600111	0.838065	-3.95224	FALSE		novel transcript, sense intronic to CDYL2	lncRNA	41.38
PyrL5n6	BD	ENSG00000260071		3.33307	0.50302	1.20265	0.231911	0.924128	-5.25856	FALSE	101927026	novel transcript	lncRNA	42.46
PyrL5n6	BD	ENSG00000260072		-3.34942	-0.334251	-0.307518	0.75908	0.989255	-5.14561	FALSE		novel transcript	lncRNA	44.31
PyrL5n6	BD	ENSG00000260075	NSFP1	2.1211	0.888886	1.07631	0.285101	0.939887	-5.17366	FALSE		N-ethylmaleimide-sensitive factor pseudogene 1 [Source:HGNC Symbol;Acc:HGNC:31405]	unprocessed_pseudogene	38.29
PyrL5n6	BD	ENSG00000260077		-3.71454	0.244411	0.229948	0.818596	0.992988	-5.14004	FALSE		novel transcript	lncRNA	47.96
PyrL5n6	BD	ENSG00000260081	MRFAP1P1	-2.28142	2.55224	2.12158	0.0363098	0.816501	-3.65899	FALSE	105373383	MRFAP1 pseudogene 1 [Source:HGNC Symbol;Acc:HGNC:55909]	transcribed_processed_pseudogene	51.83
PyrL5n6	BD	ENSG00000260084		3.21596	0.216764	0.553236	0.58132	0.981813	-5.66565	FALSE		novel transcript, antisense to ZFP90	lncRNA	44.61
PyrL5n6	BD	ENSG00000260086		2.12894	0.141407	0.268048	0.789207	0.992024	-5.65233	FALSE		novel transcript	lncRNA	41.97
PyrL5n6	BD	ENSG00000260088	DDX59-AS1	-1.18862	0.146445	0.137203	0.891143	0.995482	-5.21945	FALSE	101929224	DDX59 antisense RNA 1 [Source:HGNC Symbol;Acc:HGNC:41094]	lncRNA	40.65
PyrL5n6	BD	ENSG00000260092		-2.72353	2.78613	2.41271	0.0176302	0.758156	-3.23952	FALSE		TMEM231-CHST5 readthrough protein	protein_coding	49.84
PyrL5n6	BD	ENSG00000260093	MSRA-DT	-0.831874	-0.106963	-0.10689	0.915088	0.996859	-5.25802	FALSE		MSRA divergent transcript [Source:HGNC Symbol;Acc:HGNC:55400]	lncRNA	41.03
PyrL5n6	BD	ENSG00000260097	SPDYE6	2.44945	0.319314	0.605024	0.546515	0.980635	-5.49255	FALSE	729597	speedy/RINGO cell cycle regulator family member E6 [Source:HGNC Symbol;Acc:HGNC:35465]	protein_coding	49.55
PyrL5n6	BD	ENSG00000260105	AOC4P	-3.95959	-1.87942	-1.72361	0.0878258	0.857005	-4.16385	FALSE		amine oxidase copper containing 4, pseudogene [Source:HGNC Symbol;Acc:HGNC:48869]	transcribed_unprocessed_pseudogene	49.77
PyrL5n6	BD	ENSG00000260118		-3.80727	0.143011	0.152922	0.878764	0.995482	-5.17691	FALSE		novel transcript	lncRNA	32.26
PyrL5n6	BD	ENSG00000260123	CARMAL	-1.3643	-0.514529	-0.522707	0.602318	0.982401	-5.09482	FALSE		coronary artery disease region linked MFGE8 regulatory lncRNA [Source:HGNC Symbol;Acc:HGNC:55102]	lncRNA	45.04
PyrL5n6	BD	ENSG00000260126		0.812465	-0.518545	-0.822047	0.412979	0.965129	-5.24383	FALSE		novel transcript	lncRNA	43.8
PyrL5n6	BD	ENSG00000260128	ULK4P2	-3.1675	-0.455105	-0.438202	0.662172	0.984676	-5.09559	FALSE	89838	ULK4 pseudogene 2 [Source:HGNC Symbol;Acc:HGNC:15776]	transcribed_unprocessed_pseudogene	38.76
PyrL5n6	BD	ENSG00000260141		-3.32505	0.0569043	0.0594499	0.952711	0.999046	-5.18864	FALSE		novel transcript	lncRNA	36.09
PyrL5n6	BD	ENSG00000260144		-3.10948	-0.143237	-0.123701	0.901797	0.996442	-5.15473	FALSE		golgin A6 family, member A (GOLGA6A) pseudogene	unprocessed_pseudogene	52.67
PyrL5n6	BD	ENSG00000260157		-2.6857	-0.215979	-0.214129	0.830876	0.992988	-5.16253	FALSE		nuclear receptor corepressor 1 (NCOR1) pseudogene	transcribed_unprocessed_pseudogene	38.88
PyrL5n6	BD	ENSG00000260158		-3.46239	-1.17167	-1.18887	0.237267	0.92531	-4.68843	FALSE		novel transcript	lncRNA	39.76
PyrL5n6	BD	ENSG00000260163		-3.41641	0.0713122	0.061836	0.950815	0.999046	-5.15596	FALSE		novel transcript	lncRNA	41.76
PyrL5n6	BD	ENSG00000260166		-3.1292	0.844546	0.68211	0.496724	0.974009	-5.00259	FALSE		novel transcript	lncRNA	59.25
PyrL5n6	BD	ENSG00000260167		-1.19021	-1.45641	-1.25655	0.211802	0.919982	-4.63664	FALSE		novel transcript, antisense to ZNF689	lncRNA	46.69
PyrL5n6	BD	ENSG00000260170		-2.77172	0.50333	0.441023	0.660135	0.984676	-5.09432	FALSE		novel protein	protein_coding	42.92
PyrL5n6	BD	ENSG00000260171		-2.28747	1.91802	1.60494	0.111617	0.880824	-4.29621	FALSE		novel transcript	lncRNA	38.37
PyrL5n6	BD	ENSG00000260173		-0.95448	-1.46963	-1.28757	0.200826	0.916421	-4.61825	FALSE		novel transcript, antisense to SENP8	lncRNA	42.83
PyrL5n6	BD	ENSG00000260177		-2.08	-0.169191	-0.139641	0.88922	0.995482	-5.15684	FALSE		novel transcript	lncRNA	50.69
PyrL5n6	BD	ENSG00000260186	LINC02137	-0.0448257	0.172513	0.183351	0.854889	0.994504	-5.25836	FALSE		long intergenic non-protein coding RNA 2137 [Source:HGNC Symbol;Acc:HGNC:52997]	lncRNA	47.12
PyrL5n6	BD	ENSG00000260192	LINC02240	3.40644	-0.338559	-0.928527	0.355339	0.956287	-5.72417	FALSE	101927460	long intergenic non-protein coding RNA 2240 [Source:HGNC Symbol;Acc:HGNC:53118]	lncRNA	38.05
PyrL5n6	BD	ENSG00000260196		-0.453911	-1.83889	-1.5867	0.115695	0.880824	-4.32582	FALSE		antisense to KCNJ11 and overlapping to a novel gene	lncRNA	48.42
PyrL5n6	BD	ENSG00000260198		2.48141	-0.475814	-0.781175	0.436519	0.966731	-5.4165	FALSE		novel transcript, sense intronic to GNAO1	lncRNA	49.45
PyrL5n6	BD	ENSG00000260202		-3.44541	-1.48593	-1.49552	0.137885	0.897396	-4.40916	FALSE		novel transcript	lncRNA	43.83
PyrL5n6	BD	ENSG00000260209		-3.5011	1.8845	1.77314	0.0792079	0.85018	-4.10701	FALSE		novel transcript	lncRNA	41.66
PyrL5n6	BD	ENSG00000260220	CCDC187	-2.3863	1.16148	1.04865	0.29683	0.944231	-4.81085	FALSE	399693	coiled-coil domain containing 187 [Source:HGNC Symbol;Acc:HGNC:30942]	protein_coding	59.71
PyrL5n6	BD	ENSG00000260223		-2.75536	1.00616	1.08445	0.280737	0.936941	-4.80568	FALSE		novel transcript	lncRNA	36.25
PyrL5n6	BD	ENSG00000260229	PPIAP51	-1.52777	1.24993	1.02258	0.308938	0.948437	-4.81522	FALSE		peptidylprolyl isomerase A pseudogene 51 [Source:HGNC Symbol;Acc:HGNC:53675]	processed_pseudogene	49.9
PyrL5n6	BD	ENSG00000260230	FRRS1L	7.4672	-0.0111766	-0.126305	0.899741	0.996352	-7.31275	FALSE	23732	ferric chelate reductase 1 like [Source:HGNC Symbol;Acc:HGNC:1362]	protein_coding	42.23
PyrL5n6	BD	ENSG00000260231	KDM7A-DT	-2.03259	-0.110059	-0.0884424	0.9297	0.997979	-5.16602	FALSE	100134229	KDM7A divergent transcript [Source:HGNC Symbol;Acc:HGNC:48959]	lncRNA	50.47
PyrL5n6	BD	ENSG00000260232	PWRN4	4.8718	-0.0535725	-0.186174	0.85268	0.994504	-6.47874	FALSE		Prader-Willi region non-protein coding RNA 4 [Source:HGNC Symbol;Acc:HGNC:49130]	lncRNA	39.26
PyrL5n6	BD	ENSG00000260233	ZNRD2-DT	-2.03231	-1.07931	-0.905559	0.367316	0.958275	-4.88464	FALSE		ZNRD2 divergent transcript [Source:HGNC Symbol;Acc:HGNC:27384]	lncRNA	55.99
PyrL5n6	BD	ENSG00000260236	PTPN23-DT	-0.561849	-0.648888	-0.583789	0.560659	0.981813	-5.08156	FALSE		PTPN23 divergent transcript [Source:HGNC Symbol;Acc:HGNC:55397]	lncRNA	56.6
PyrL5n6	BD	ENSG00000260240	APOOP5	-0.577415	-0.837366	-0.886059	0.377682	0.959647	-4.98157	FALSE		apolipoprotein O pseudogene 5 [Source:HGNC Symbol;Acc:HGNC:48743]	transcribed_processed_pseudogene	36.1
PyrL5n6	BD	ENSG00000260244		0.146511	-0.0135619	-0.0157045	0.987501	0.999046	-5.39001	FALSE		novel transcript, overlapping GUCY1A3	lncRNA	34.57
PyrL5n6	BD	ENSG00000260255		-0.531218	-1.20569	-1.1551	0.250765	0.92763	-4.75438	FALSE		TNF receptor-associated factor 7 (TRAF7) pseudogene	processed_pseudogene	44.36
PyrL5n6	BD	ENSG00000260257		-1.46377	1.17921	0.978885	0.329967	0.954156	-4.84475	FALSE	119746555	novel transcript	lncRNA	40.4
PyrL5n6	BD	ENSG00000260261		4.55164	0.112852	0.393138	0.695043	0.986756	-6.2501	FALSE		programmed cell death 6 (PDCD6) pseudogene	transcribed_unprocessed_pseudogene	65.52
PyrL5n6	BD	ENSG00000260264	LINC02194	-2.64751	-0.014465	-0.0149335	0.988115	0.999046	-5.20644	FALSE	105371142	long intergenic non-protein coding RNA 2194 [Source:HGNC Symbol;Acc:HGNC:53057]	lncRNA	40.25
PyrL5n6	BD	ENSG00000260267		0.471199	-1.51705	-1.51999	0.131627	0.894538	-4.43845	FALSE		novel transcript, antisense to ARMC5	lncRNA	59.88
PyrL5n6	BD	ENSG00000260269		2.35551	0.267409	0.461277	0.645588	0.984394	-5.54171	FALSE		novel transcript	lncRNA	45.16
PyrL5n6	BD	ENSG00000260271		0.338177	0.0495483	0.0543564	0.956758	0.999046	-5.3376	FALSE		novel transcript	lncRNA	41.64
PyrL5n6	BD	ENSG00000260272		-3.11055	-1.08078	-0.933414	0.352823	0.956287	-4.86294	FALSE		novel protein	protein_coding	58.06
PyrL5n6	BD	ENSG00000260276		0.808253	-1.74291	-1.71826	0.0888003	0.857534	-4.20366	FALSE
PyrL5n6	BD	ENSG00000260277		-1.23386	0.20482	0.171231	0.864383	0.994504	-5.17557	FALSE		novel transcript, antisense to C16orf52 and VWA3A	lncRNA	40.38
PyrL5n6	BD	ENSG00000260279		2.62924	0.262282	0.535596	0.59341	0.981813	-5.58054	FALSE	105371414	novel transcript, antisense to ANKRD11	lncRNA	52.33
PyrL5n6	BD	ENSG00000260281	ITFG1-AS1	-1.7884	-0.765427	-0.668532	0.505313	0.97451	-5.02474	FALSE		ITFG1 antisense RNA 1 [Source:HGNC Symbol;Acc:HGNC:51383]	lncRNA	37.66
PyrL5n6	BD	ENSG00000260285	TRMT61A-DT	0.288964	-1.46212	-1.47017	0.144613	0.897433	-4.49168	FALSE		TRMT61A divergent transcript [Source:HGNC Symbol;Acc:HGNC:56082]	lncRNA	56.83
PyrL5n6	BD	ENSG00000260288		-1.17186	-2.6461	-2.71548	0.00778075	0.725951	-2.62997	FALSE	101929408	novel transcript	lncRNA	49.1
PyrL5n6	BD	ENSG00000260289		2.40342	0.840781	1.60062	0.112572	0.880824	-4.6334	FALSE		novel transcript	lncRNA	39.9
PyrL5n6	BD	ENSG00000260293		-0.624099	-0.487052	-0.465596	0.642503	0.984348	-5.15688	FALSE		novel transcript, intronic to TBC1D24	lncRNA	51.91
PyrL5n6	BD	ENSG00000260302	LINC01882	-2.69906	-2.06228	-1.95041	0.0538878	0.838065	-3.88614	FALSE		long intergenic non-protein coding RNA 1882 [Source:HGNC Symbol;Acc:HGNC:52701]	lncRNA	46.16
PyrL5n6	BD	ENSG00000260305	NTRK3-AS1	-0.616472	-2.54696	-2.56506	0.0117799	0.728801	-2.9146	FALSE	283738	NTRK3 antisense RNA 1 [Source:HGNC Symbol;Acc:HGNC:27532]	lncRNA	52.76
PyrL5n6	BD	ENSG00000260314	MRC1	-0.264442	-0.0517611	-0.0629471	0.949933	0.998991	-5.46714	FALSE	4360	mannose receptor C-type 1 [Source:HGNC Symbol;Acc:HGNC:7228]	protein_coding	39.22
PyrL5n6	BD	ENSG00000260316		0.370908	-0.505783	-0.531481	0.596248	0.981813	-5.17853	FALSE		novel transcript, intronic to LMF1	lncRNA	60.9
PyrL5n6	BD	ENSG00000260328		1.92811	-1.20114	-1.79796	0.075159	0.85018	-4.16313	FALSE		novel transcript	lncRNA	53.92
PyrL5n6	BD	ENSG00000260338	LINC01570	-0.683627	0.160998	0.137978	0.890532	0.995482	-5.17985	FALSE		long intergenic non-protein coding RNA 1570 [Source:HGNC Symbol;Acc:HGNC:51382]	lncRNA	46.92
PyrL5n6	BD	ENSG00000260339	HEXA-AS1	-3.47298	1.66635	1.49168	0.138888	0.897396	-4.41045	FALSE	80072	HEXA antisense RNA 1 [Source:HGNC Symbol;Acc:HGNC:25810]	lncRNA	41.86
PyrL5n6	BD	ENSG00000260345		-3.69326	1.87858	1.67241	0.0975254	0.864496	-4.22097	FALSE		novel transcript	lncRNA	46.7
PyrL5n6	BD	ENSG00000260362		-0.821401	-1.11025	-1.07277	0.285918	0.940201	-4.81968	FALSE		novel transcript	lncRNA	46.64
PyrL5n6	BD	ENSG00000260364		-1.37575	-0.1415	-0.148733	0.88206	0.995482	-5.24653	FALSE		novel transcript	lncRNA	39.45
PyrL5n6	BD	ENSG00000260367		-2.72706	-0.384709	-0.339082	0.735249	0.988763	-5.12452	FALSE		novel transcript, antisense to SPNS1	lncRNA	54.25
PyrL5n6	BD	ENSG00000260368		-3.5058	-0.748434	-0.67973	0.498224	0.974009	-5.00212	FALSE		novel transcript, overlapping YWHAZ	lncRNA	43.78
PyrL5n6	BD	ENSG00000260372	AQP4-AS1	6.54776	-0.27292	-2.04517	0.0434277	0.827937	-4.98694	FALSE		AQP4 antisense RNA 1 [Source:HGNC Symbol;Acc:HGNC:26399]	lncRNA	39.28
PyrL5n6	BD	ENSG00000260389	WBP11P1	-3.66353	0.292354	0.259093	0.796089	0.992756	-5.13475	FALSE	441818	WBP11 pseudogene 1 [Source:HGNC Symbol;Acc:HGNC:26250]	transcribed_processed_pseudogene	44.62
PyrL5n6	BD	ENSG00000260392		2.1493	-0.517896	-0.904845	0.367692	0.958275	-5.29943	FALSE		novel transcript	lncRNA	36.89
PyrL5n6	BD	ENSG00000260398		-2.25538	-2.59444	-2.29108	0.0240277	0.76991	-3.41194	FALSE		novel transcript, overlapping to PKIA	lncRNA	36.07
PyrL5n6	BD	ENSG00000260404		3.85969	-0.275238	-0.776814	0.439077	0.96746	-5.71932	FALSE		general transcription factor IIi (GTF2I) pseudogene	transcribed_unprocessed_pseudogene	50
PyrL5n6	BD	ENSG00000260409		0.23147	-0.98744	-1.01513	0.312457	0.950389	-4.89784	FALSE		novel transcript	lncRNA	39.23
PyrL5n6	BD	ENSG00000260412		2.84773	0.387585	0.833396	0.40658	0.9624	-5.46935	FALSE		novel transcript, overlapping LINGO2	lncRNA	36.97
PyrL5n6	BD	ENSG00000260417		1.02412	0.163472	0.196063	0.844953	0.994363	-5.45956	FALSE		novel transcript	lncRNA	57.77
PyrL5n6	BD	ENSG00000260418		-3.3024	0.486526	0.425204	0.671589	0.985163	-5.09629	FALSE		novel transcript	lncRNA	52.67
PyrL5n6	BD	ENSG00000260420	LINC02182	-3.30869	1.12643	0.987104	0.325941	0.952226	-4.82754	FALSE	101928880	long intergenic non-protein coding RNA 2182 [Source:HGNC Symbol;Acc:HGNC:53044]	lncRNA	53.16
PyrL5n6	BD	ENSG00000260423	LINC02367	-1.76568	-2.23065	-2.21852	0.0287494	0.791854	-3.48717	FALSE	101930452	long intergenic non-protein coding RNA 2367 [Source:HGNC Symbol;Acc:HGNC:53290]	lncRNA	42.81
PyrL5n6	BD	ENSG00000260428	SCX	-2.11672	-0.441285	-0.382099	0.703187	0.987556	-5.11457	FALSE	642658	scleraxis bHLH transcription factor [Source:HGNC Symbol;Acc:HGNC:32322]	protein_coding	68.16
PyrL5n6	BD	ENSG00000260430		-3.10405	-0.544975	-0.473632	0.63678	0.984348	-5.08362	FALSE		novel transcript	lncRNA	45.55
PyrL5n6	BD	ENSG00000260433	LINC01917	-1.92479	0.814204	0.711187	0.478601	0.973557	-5.02925	FALSE	101928167	long intergenic non-protein coding RNA 1917 [Source:HGNC Symbol;Acc:HGNC:52736]	lncRNA	37.03
PyrL5n6	BD	ENSG00000260439	LMF1-AS1	-2.26065	-0.133785	-0.113979	0.909479	0.99685	-5.1866	FALSE	101929387	LMF1 antisense RNA 1 [Source:HGNC Symbol;Acc:HGNC:50469]	lncRNA	55.2
PyrL5n6	BD	ENSG00000260448	LCMT1-AS1	2.6635	-0.431904	-0.750651	0.454601	0.969524	-5.4931	FALSE		LCMT1 antisense RNA 1 [Source:HGNC Symbol;Acc:HGNC:51177]	lncRNA	45.39
PyrL5n6	BD	ENSG00000260455	NBAT1	-3.95586	1.17955	1.15795	0.249603	0.927432	-4.71019	FALSE		neuroblastoma associated transcript 1 [Source:HGNC Symbol;Acc:HGNC:49075]	lncRNA	40.12
PyrL5n6	BD	ENSG00000260456	C16orf95	5.30903	-0.248642	-1.18057	0.240534	0.92531	-5.89551	FALSE	100506581	chromosome 16 open reading frame 95 [Source:HGNC Symbol;Acc:HGNC:40033]	protein_coding	47.91
PyrL5n6	BD	ENSG00000260457		-3.22565	0.748339	0.779691	0.437389	0.966966	-4.99165	FALSE		novel transcript	lncRNA	34.76
PyrL5n6	BD	ENSG00000260460		-3.56149	-0.969111	-0.93034	0.354405	0.956287	-4.86792	FALSE		novel transcript	lncRNA	52.13
PyrL5n6	BD	ENSG00000260464		-0.057716	1.22896	1.15877	0.249273	0.927432	-4.74959	FALSE		novel transcript	lncRNA	51.7
PyrL5n6	BD	ENSG00000260468	LINC01290	-3.70246	1.4712	1.38572	0.168872	0.900347	-4.51118	FALSE	106144584	long intergenic non-protein coding RNA 1290 [Source:HGNC Symbol;Acc:HGNC:50356]	lncRNA	48.19
PyrL5n6	BD	ENSG00000260469	INSYN1-AS1	1.00126	0.0609573	0.0747076	0.940595	0.998132	-5.37016	FALSE		INSYN1 antisense RNA 1 [Source:HGNC Symbol;Acc:HGNC:51422]	lncRNA	49.98
PyrL5n6	BD	ENSG00000260473		-2.27171	0.285514	0.249752	0.803285	0.992988	-5.15191	FALSE		novel transcript	lncRNA	54.5
PyrL5n6	BD	ENSG00000260495		0.207875	-0.746773	-0.725512	0.469809	0.972902	-5.05878	FALSE		novel transcript, antisense to GAN	lncRNA	42.41
PyrL5n6	BD	ENSG00000260528	FAM157C	-1.10381	0.337865	0.266967	0.790037	0.992245	-5.16702	FALSE		family with sequence similarity 157 member C [Source:HGNC Symbol;Acc:HGNC:34081]	lncRNA	46.56
PyrL5n6	BD	ENSG00000260532		-3.94551	-1.07619	-1.00218	0.318643	0.950471	-4.81739	FALSE		novel transcript	lncRNA	61.25
PyrL5n6	BD	ENSG00000260536		0.885843	0.213987	0.252103	0.801471	0.992988	-5.39428	FALSE		novel transcript, antisense to MAPRE1	lncRNA	42.93
PyrL5n6	BD	ENSG00000260551	PWRN2	-2.72082	-0.600787	-0.531589	0.596174	0.981813	-5.06544	FALSE	791115	Prader-Willi region non-protein coding RNA 2 [Source:HGNC Symbol;Acc:HGNC:33236]	lncRNA	44.18
PyrL5n6	BD	ENSG00000260552	COSMOC	-2.96143	-2.1662	-2.0624	0.0417258	0.827531	-3.74335	FALSE	101927809	cell fate and sterol metabolism associated divergent transcript of MOCOS [Source:HGNC Symbol;Acc:HGNC:51610]	lncRNA	52.18
PyrL5n6	BD	ENSG00000260555		2.87421	-0.452891	-0.784066	0.434829	0.966654	-5.49178	FALSE		novel transcript	lncRNA	47.7
PyrL5n6	BD	ENSG00000260558		-3.40117	-1.19903	-1.07477	0.285029	0.939887	-4.76693	FALSE		novel transcript	lncRNA	46.13
PyrL5n6	BD	ENSG00000260563		-1.02445	-1.11922	-0.96843	0.335134	0.955836	-4.85725	FALSE		novel transcript	lncRNA	47.36
PyrL5n6	BD	ENSG00000260565	ERVK13-1	6.4462	0.154482	1.08605	0.280032	0.93661	-6.39363	FALSE		endogenous retrovirus group K13 member 1 [Source:HGNC Symbol;Acc:HGNC:27548]	lncRNA	48.84
PyrL5n6	BD	ENSG00000260572	PPM1L-DT	-3.07863	-1.71399	-1.46557	0.14586	0.897505	-4.43637	FALSE		PPM1L divergent transcript [Source:HGNC Symbol;Acc:HGNC:55390]	lncRNA	45.71
PyrL5n6	BD	ENSG00000260573		0.875162	-0.249339	-0.392152	0.695769	0.986756	-5.4791	FALSE	124903770	novel transcript	lncRNA	46.3
PyrL5n6	BD	ENSG00000260578		-3.45859	0.301929	0.26715	0.789896	0.99221	-5.13308	FALSE		novel transcript	lncRNA	36.15
PyrL5n6	BD	ENSG00000260583		-3.61695	-0.0976431	-0.0867922	0.931008	0.997979	-5.15516	FALSE		novel transcript, antisense to MRPL39	lncRNA	44.17
PyrL5n6	BD	ENSG00000260585		-3.1465	-0.0295223	-0.0263364	0.979041	0.999046	-5.15962	FALSE		novel transcript	lncRNA	32.16
PyrL5n6	BD	ENSG00000260596	DUX4	-0.529848	-0.699761	-0.923657	0.357857	0.956287	-5.04729	FALSE	100288687	double homeobox 4 [Source:HGNC Symbol;Acc:HGNC:50800]	protein_coding	49.56
PyrL5n6	BD	ENSG00000260596	DUX4	-0.529848	-0.699761	-0.923657	0.357857	0.956287	-5.04729	FALSE	124905408	double homeobox 4 [Source:HGNC Symbol;Acc:HGNC:50800]	protein_coding	49.56
PyrL5n6	BD	ENSG00000260596	DUX4	-0.529848	-0.699761	-0.923657	0.357857	0.956287	-5.04729	FALSE	124905409	double homeobox 4 [Source:HGNC Symbol;Acc:HGNC:50800]	protein_coding	49.56
PyrL5n6	BD	ENSG00000260596	DUX4	-0.529848	-0.699761	-0.923657	0.357857	0.956287	-5.04729	FALSE	124905410	double homeobox 4 [Source:HGNC Symbol;Acc:HGNC:50800]	protein_coding	49.56
PyrL5n6	BD	ENSG00000260596	DUX4	-0.529848	-0.699761	-0.923657	0.357857	0.956287	-5.04729	FALSE	124905411	double homeobox 4 [Source:HGNC Symbol;Acc:HGNC:50800]	protein_coding	49.56
PyrL5n6	BD	ENSG00000260596	DUX4	-0.529848	-0.699761	-0.923657	0.357857	0.956287	-5.04729	FALSE	124906452	double homeobox 4 [Source:HGNC Symbol;Acc:HGNC:50800]	protein_coding	49.56
PyrL5n6	BD	ENSG00000260596	DUX4	-0.529848	-0.699761	-0.923657	0.357857	0.956287	-5.04729	FALSE	124906453	double homeobox 4 [Source:HGNC Symbol;Acc:HGNC:50800]	protein_coding	49.56
PyrL5n6	BD	ENSG00000260596	DUX4	-0.529848	-0.699761	-0.923657	0.357857	0.956287	-5.04729	FALSE	124906454	double homeobox 4 [Source:HGNC Symbol;Acc:HGNC:50800]	protein_coding	49.56
PyrL5n6	BD	ENSG00000260596	DUX4	-0.529848	-0.699761	-0.923657	0.357857	0.956287	-5.04729	FALSE	124906456	double homeobox 4 [Source:HGNC Symbol;Acc:HGNC:50800]	protein_coding	49.56
PyrL5n6	BD	ENSG00000260596	DUX4	-0.529848	-0.699761	-0.923657	0.357857	0.956287	-5.04729	FALSE	124906457	double homeobox 4 [Source:HGNC Symbol;Acc:HGNC:50800]	protein_coding	49.56
PyrL5n6	BD	ENSG00000260596	DUX4	-0.529848	-0.699761	-0.923657	0.357857	0.956287	-5.04729	FALSE	124906458	double homeobox 4 [Source:HGNC Symbol;Acc:HGNC:50800]	protein_coding	49.56
PyrL5n6	BD	ENSG00000260596	DUX4	-0.529848	-0.699761	-0.923657	0.357857	0.956287	-5.04729	FALSE	124906459	double homeobox 4 [Source:HGNC Symbol;Acc:HGNC:50800]	protein_coding	49.56
PyrL5n6	BD	ENSG00000260596	DUX4	-0.529848	-0.699761	-0.923657	0.357857	0.956287	-5.04729	FALSE	124906460	double homeobox 4 [Source:HGNC Symbol;Acc:HGNC:50800]	protein_coding	49.56
PyrL5n6	BD	ENSG00000260596	DUX4	-0.529848	-0.699761	-0.923657	0.357857	0.956287	-5.04729	FALSE	124906461	double homeobox 4 [Source:HGNC Symbol;Acc:HGNC:50800]	protein_coding	49.56
PyrL5n6	BD	ENSG00000260596	DUX4	-0.529848	-0.699761	-0.923657	0.357857	0.956287	-5.04729	FALSE	124906462	double homeobox 4 [Source:HGNC Symbol;Acc:HGNC:50800]	protein_coding	49.56
PyrL5n6	BD	ENSG00000260596	DUX4	-0.529848	-0.699761	-0.923657	0.357857	0.956287	-5.04729	FALSE	124906463	double homeobox 4 [Source:HGNC Symbol;Acc:HGNC:50800]	protein_coding	49.56
PyrL5n6	BD	ENSG00000260596	DUX4	-0.529848	-0.699761	-0.923657	0.357857	0.956287	-5.04729	FALSE	124906464	double homeobox 4 [Source:HGNC Symbol;Acc:HGNC:50800]	protein_coding	49.56
PyrL5n6	BD	ENSG00000260596	DUX4	-0.529848	-0.699761	-0.923657	0.357857	0.956287	-5.04729	FALSE	124906465	double homeobox 4 [Source:HGNC Symbol;Acc:HGNC:50800]	protein_coding	49.56
PyrL5n6	BD	ENSG00000260596	DUX4	-0.529848	-0.699761	-0.923657	0.357857	0.956287	-5.04729	FALSE	124906466	double homeobox 4 [Source:HGNC Symbol;Acc:HGNC:50800]	protein_coding	49.56
PyrL5n6	BD	ENSG00000260600		-3.57978	-1.16887	-1.01592	0.312085	0.950389	-4.80809	FALSE		novel transcript	lncRNA	35.44
PyrL5n6	BD	ENSG00000260628		-3.39489	-1.04182	-0.970125	0.334292	0.955836	-4.84249	FALSE		Rho GTPase activating protein 23 (ARHGAP23) pseudogene	transcribed_unprocessed_pseudogene	54.43
PyrL5n6	BD	ENSG00000260630	SNAI3-AS1	4.76667	-0.243414	-0.937218	0.350873	0.956287	-5.95977	FALSE	197187	SNAI3 antisense RNA 1 [Source:HGNC Symbol;Acc:HGNC:28327]	lncRNA	55.31
PyrL5n6	BD	ENSG00000260641	TSPAN5-DT	0.917761	-0.875736	-0.919134	0.360207	0.956287	-5.02699	FALSE		TSPAN5 divergent transcript [Source:HGNC Symbol;Acc:HGNC:55389]	lncRNA	42.18
PyrL5n6	BD	ENSG00000260643		-2.93355	-0.887467	-0.751456	0.454119	0.96934	-4.96696	FALSE		novel protein	protein_coding	43.9
PyrL5n6	BD	ENSG00000260648		-3.8649	0.275756	0.23829	0.812137	0.992988	-5.13854	FALSE		novel transcript, sense intronic to PAK6	lncRNA	50.25
PyrL5n6	BD	ENSG00000260653	MIR3147HG	-3.50217	-0.210948	-0.201608	0.840627	0.993696	-5.16535	FALSE		MIR3147 host gene [Source:HGNC Symbol;Acc:HGNC:56144]	lncRNA	49.82
PyrL5n6	BD	ENSG00000260657		-1.25429	0.0488545	0.0446985	0.964436	0.999046	-5.18657	FALSE		novel transcript	lncRNA	44.44
PyrL5n6	BD	ENSG00000260658		5.70675	0.181953	0.606922	0.545806	0.980003	-6.58122	FALSE		novel transcript	lncRNA	35.44
PyrL5n6	BD	ENSG00000260661		3.49634	0.73322	1.90313	0.0598601	0.838065	-4.28497	FALSE		novel transcript, antisense to SLCO3A1	lncRNA	41.94
PyrL5n6	BD	ENSG00000260664		1.51554	0.206347	0.32259	0.74767	0.989255	-5.52588	FALSE		novel transcript	lncRNA	35.98
PyrL5n6	BD	ENSG00000260669		-1.66286	-2.08004	-1.81684	0.0721953	0.844306	-4.0545	FALSE		novel transcript	lncRNA	50.54
PyrL5n6	BD	ENSG00000260676	LINC01541	-2.56402	0.843843	0.833037	0.406781	0.9624	-4.98581	FALSE	100505776	long intergenic non-protein coding RNA 1541 [Source:HGNC Symbol;Acc:HGNC:51309]	lncRNA	34.15
PyrL5n6	BD	ENSG00000260691	ANKRD20A1	3.29918	0.144049	0.374115	0.7091	0.987556	-5.8798	FALSE	84210	ankyrin repeat domain 20 family member A1 [Source:HGNC Symbol;Acc:HGNC:23665]	protein_coding	37.56
PyrL5n6	BD	ENSG00000260701		-3.63028	-1.59598	-1.49894	0.136996	0.897337	-4.40311	FALSE		novel transcript, antisense to ADAMTS18	lncRNA	44.56
PyrL5n6	BD	ENSG00000260706		-0.168652	1.40688	1.46265	0.146655	0.897505	-4.50728	FALSE		novel transcript	lncRNA	40.89
PyrL5n6	BD	ENSG00000260708	TBC1D22A-DT	-1.76489	-0.429012	-0.356068	0.722529	0.987556	-5.13041	FALSE		TBC1D22A divergent transcript [Source:HGNC Symbol;Acc:HGNC:55388]	lncRNA	51.79
PyrL5n6	BD	ENSG00000260711		-3.36167	-1.30734	-1.16119	0.248291	0.927432	-4.70317	FALSE		novel transcript, intronic to CATSPERB	lncRNA	38.61
PyrL5n6	BD	ENSG00000260721		0.746406	-0.906671	-0.969312	0.334696	0.955836	-4.92813	FALSE		novel transcript	lncRNA	48.66
PyrL5n6	BD	ENSG00000260725		-4.06753	-0.113896	-0.111511	0.911432	0.99685	-5.1636	FALSE		novel transcript	lncRNA	47.97
PyrL5n6	BD	ENSG00000260727	SLC7A5P1	-0.449949	-2.06489	-1.84795	0.0675242	0.842743	-4.01576	FALSE		solute carrier family 7 member 5 pseudogene 1 [Source:HGNC Symbol;Acc:HGNC:29458]	transcribed_unprocessed_pseudogene	69.33
PyrL5n6	BD	ENSG00000260729		-2.62974	-0.464057	-0.377881	0.706309	0.987556	-5.10967	FALSE		novel protein	protein_coding	45.88
PyrL5n6	BD	ENSG00000260735		-1.83535	0.064915	0.053537	0.957409	0.999046	-5.16405	FALSE	100505915	phospholipase A2 group X (PLA2G10) pseudogene	transcribed_processed_pseudogene	47.01
PyrL5n6	BD	ENSG00000260750		4.07566	0.348281	1.0541	0.294343	0.941758	-5.65626	FALSE		novel transcript	lncRNA	45.92
PyrL5n6	BD	ENSG00000260762	ACSM5P1	-3.63028	-0.222951	-0.217647	0.828142	0.992988	-5.16072	FALSE		acyl-CoA synthetase medium chain family member 5 pseudogene 1 [Source:HGNC Symbol;Acc:HGNC:51295]	unprocessed_pseudogene	43.82
PyrL5n6	BD	ENSG00000260765	CES1P2	-3.36371	-1.73057	-1.82302	0.0712471	0.844306	-4.04709	FALSE		carboxylesterase 1 pseudogene 2 [Source:HGNC Symbol;Acc:HGNC:48928]	unprocessed_pseudogene	46.94
PyrL5n6	BD	ENSG00000260774		-2.74551	0.438911	0.396868	0.692299	0.986756	-5.11001	FALSE		novel transcript	lncRNA	46.87
PyrL5n6	BD	ENSG00000260778	MIR3677HG	2.83218	-0.140182	-0.207687	0.835895	0.993459	-5.70194	FALSE	106660606	MIR3677 and MIR940 host gene [Source:HGNC Symbol;Acc:HGNC:55382]	lncRNA	61.57
PyrL5n6	BD	ENSG00000260785	CASC17	0.530361	-0.348273	-0.436284	0.663558	0.984676	-5.36595	FALSE	101928165	cancer susceptibility 17 [Source:HGNC Symbol;Acc:HGNC:43911]	lncRNA	37.41
PyrL5n6	BD	ENSG00000260788		0.215822	-0.0147373	-0.0138504	0.988977	0.999046	-5.28451	FALSE	105371366	novel transcript, antisense to CDH13	lncRNA	42.94
PyrL5n6	BD	ENSG00000260788		0.215822	-0.0147373	-0.0138504	0.988977	0.999046	-5.28451	FALSE	124903732	novel transcript, antisense to CDH13	lncRNA	42.94
PyrL5n6	BD	ENSG00000260792	LINC02280	-2.7442	2.05513	1.74779	0.0835275	0.856785	-4.13642	FALSE	101929634	long intergenic non-protein coding RNA 2280 [Source:HGNC Symbol;Acc:HGNC:53196]	lncRNA	51.68
PyrL5n6	BD	ENSG00000260793		-0.838849	-1.06298	-0.949321	0.344714	0.956287	-4.89397	FALSE	101926967	novel transcript, antisense to UBTF	lncRNA	54.14
PyrL5n6	BD	ENSG00000260799	KRT8P50	-3.91248	0.885409	0.812683	0.418304	0.965222	-4.93395	FALSE		keratin 8 pseudogene 50 [Source:HGNC Symbol;Acc:HGNC:48346]	processed_pseudogene	56.26
PyrL5n6	BD	ENSG00000260803		-3.74313	-1.8916	-1.77794	0.0784111	0.85018	-4.10143	FALSE		novel transcript	lncRNA	53.61
PyrL5n6	BD	ENSG00000260804	LINC01963	4.55989	-0.238835	-0.890441	0.375337	0.959647	-5.91762	FALSE	150967	long intergenic non-protein coding RNA 1963 [Source:HGNC Symbol;Acc:HGNC:25283]	lncRNA	44.66
PyrL5n6	BD	ENSG00000260807	CEROX1	6.05009	-0.186368	-0.950322	0.344208	0.956287	-6.41825	FALSE	115804232	cytoplasmic endogenous regulator of oxidative phosphorylation 1 [Source:HGNC Symbol;Acc:HGNC:53928]	lncRNA	64.43
PyrL5n6	BD	ENSG00000260832		-3.46933	-1.79571	-1.62414	0.107449	0.877314	-4.27362	FALSE	101928417	novel transcript, antisense to CDH13	lncRNA	42.57
PyrL5n6	BD	ENSG00000260834		-1.69885	0.995443	1.10542	0.271591	0.934686	-4.83313	FALSE		novel transcript	lncRNA	39.87
PyrL5n6	BD	ENSG00000260835		-3.52267	-2.44545	-2.19135	0.0307157	0.792796	-3.56818	FALSE		novel transcript	lncRNA	46.2
PyrL5n6	BD	ENSG00000260848		-3.94234	0.176683	0.163946	0.8701	0.994721	-5.1489	FALSE		novel transcript	lncRNA	43.1
PyrL5n6	BD	ENSG00000260850		-0.579502	1.07976	1.13943	0.257208	0.929367	-4.88038	FALSE	102723323	novel transcript	lncRNA	41.02
PyrL5n6	BD	ENSG00000260851		2.23935	0.118965	0.162902	0.87092	0.994935	-5.57033	FALSE		novel protein	protein_coding	51.02
PyrL5n6	BD	ENSG00000260852	FBXL19-AS1	-1.84353	-0.129084	-0.113777	0.90964	0.99685	-5.17915	FALSE	283932	FBXL19 antisense RNA 1 [Source:HGNC Symbol;Acc:HGNC:27557]	lncRNA	52.62
PyrL5n6	BD	ENSG00000260853	NFATC2IP-AS1	-1.5149	-0.30432	-0.274721	0.78409	0.991202	-5.1472	FALSE		NFATC2IP antisense RNA 1 [Source:HGNC Symbol;Acc:HGNC:56085]	lncRNA	48.47
PyrL5n6	BD	ENSG00000260855		1.84595	-0.599307	-0.856656	0.393655	0.96	-5.2166	FALSE		novel transcript	lncRNA	38.91
PyrL5n6	BD	ENSG00000260862		-2.21104	-3.33879	-2.98462	0.00355828	0.591848	-2.23378	FALSE	101928446	novel transcript	lncRNA	42.18
PyrL5n6	BD	ENSG00000260866		-3.02124	0.297068	0.328222	0.743421	0.989201	-5.21866	FALSE		solute carrier family 9, subfamily B (cation proton antiporter 2), member 1 (SLC9B1) pseudogene	unprocessed_pseudogene	37.19
PyrL5n6	BD	ENSG00000260867		-3.34725	0.517943	0.495096	0.621603	0.982718	-5.08237	FALSE		novel transcript, antisense to CSNK2A2	lncRNA	46.53
PyrL5n6	BD	ENSG00000260876	LINC01229	0.00409408	-0.608881	-0.708572	0.480216	0.973557	-5.15082	FALSE	101928248	long intergenic non-protein coding RNA 1229 [Source:HGNC Symbol;Acc:HGNC:49682]	lncRNA	40.75
PyrL5n6	BD	ENSG00000260878		-3.30802	0.180236	0.159193	0.873833	0.995214	-5.15095	FALSE		novel transcript, overlapping GABRA2	lncRNA	29.64
PyrL5n6	BD	ENSG00000260884		-0.549812	0.308525	0.293437	0.769788	0.98974	-5.19778	FALSE		novel transcript	lncRNA	46.52
PyrL5n6	BD	ENSG00000260898	ADPGK-AS1	-1.93427	0.69866	0.635571	0.526488	0.97654	-5.04483	FALSE	100287559	ADPGK antisense RNA 1 [Source:HGNC Symbol;Acc:HGNC:44144]	lncRNA	45.84
PyrL5n6	BD	ENSG00000260903	XKR7	5.80745	-0.0516049	-0.278975	0.780832	0.990898	-6.73282	FALSE	343702	XK related 7 [Source:HGNC Symbol;Acc:HGNC:23062]	protein_coding	51.79
PyrL5n6	BD	ENSG00000260911		-1.3411	1.57907	1.45953	0.14751	0.897505	-4.45612	FALSE		novel transcript	lncRNA	48.16
PyrL5n6	BD	ENSG00000260916	CCPG1	4.00389	-0.175009	-0.615029	0.539913	0.979448	-6.00165	FALSE	9236	cell cycle progression 1 [Source:HGNC Symbol;Acc:HGNC:24227]	protein_coding	40.36
PyrL5n6	BD	ENSG00000260917		2.71916	-0.522611	-0.782744	0.435602	0.966654	-5.40829	FALSE	103344931	novel transcript, overlapping to VTI1A	lncRNA	49.54
PyrL5n6	BD	ENSG00000260918		5.21587	0.035404	0.188437	0.850911	0.994504	-6.54583	FALSE		novel transcript, overlapping GABRB1	lncRNA	35.81
PyrL5n6	BD	ENSG00000260920		1.07239	-0.757338	-0.979337	0.329744	0.954144	-5.00262	FALSE		novel transcript, sense overlapping with ZNF643	lncRNA	37.89
PyrL5n6	BD	ENSG00000260923	LINC02193	-1.66269	-0.836146	-0.81746	0.415582	0.965129	-4.96003	FALSE		long intergenic non-protein coding RNA 2193 [Source:HGNC Symbol;Acc:HGNC:53055]	lncRNA	40.46
PyrL5n6	BD	ENSG00000260924	LINC01311	-3.56916	0.223753	0.197572	0.843775	0.994198	-5.14459	FALSE		long intergenic non-protein coding RNA 1311 [Source:HGNC Symbol;Acc:HGNC:50503]	lncRNA	63.01
PyrL5n6	BD	ENSG00000260927		-0.941718	1.25735	1.12693	0.262433	0.930854	-4.75859	FALSE		novel transcript, antisense to CSNK2A2	lncRNA	43.92
PyrL5n6	BD	ENSG00000260937		-2.04037	1.56793	1.84269	0.0682964	0.842743	-4.02245	FALSE	105370829	novel transcript	lncRNA	37.8
PyrL5n6	BD	ENSG00000260941	LINC00622	-1.75505	-2.69488	-2.65074	0.00931994	0.728801	-2.79929	FALSE	644242	long intergenic non-protein coding RNA 622 [Source:HGNC Symbol;Acc:HGNC:44251]	lncRNA	37.71
PyrL5n6	BD	ENSG00000260942	CAPN10-DT	-2.42049	0.842498	0.769805	0.443205	0.968199	-4.95831	FALSE		CAPN10 divergent transcript [Source:HGNC Symbol;Acc:HGNC:48839]	lncRNA	54.57
PyrL5n6	BD	ENSG00000260947		-0.0484511	-1.75036	-1.90922	0.0590602	0.838065	-3.94271	FALSE		novel transcript	lncRNA	38.24
PyrL5n6	BD	ENSG00000260948		0.378441	-0.144777	-0.14256	0.88692	0.995482	-5.27915	FALSE		novel transcript, sense overlapping WDR77 & OVGP1	lncRNA	38.75
PyrL5n6	BD	ENSG00000260949		-3.36128	-1.01931	-0.883431	0.379093	0.959647	-4.89333	FALSE		novel transcript, overlapping to EIF4EBP1	lncRNA	46.98
PyrL5n6	BD	ENSG00000260951		-0.442384	1.24347	1.43736	0.153695	0.898909	-4.55358	FALSE	124901604	novel transcript	lncRNA	40.75
PyrL5n6	BD	ENSG00000260958		-0.304261	0.295816	0.319501	0.750004	0.989255	-5.27463	FALSE	105371200	novel transcript	lncRNA	41.38
PyrL5n6	BD	ENSG00000260970		-1.22391	0.108717	0.110449	0.912271	0.99685	-5.26479	FALSE		novel transcript	lncRNA	40.96
PyrL5n6	BD	ENSG00000260971		-2.95579	1.21528	1.34476	0.181702	0.906992	-4.59362	FALSE		novel transcript	lncRNA	40.98
PyrL5n6	BD	ENSG00000260975		-2.82637	-0.609256	-0.628671	0.530978	0.97735	-5.11831	FALSE		novel transcript	lncRNA	37.98
PyrL5n6	BD	ENSG00000260983		-1.82092	-0.599564	-0.648998	0.517807	0.974755	-5.10297	FALSE		novel transcript	lncRNA	37.55
PyrL5n6	BD	ENSG00000260990		-2.6681	1.83004	1.63191	0.1058	0.875494	-4.26546	FALSE		novel transcript	lncRNA	44.58
PyrL5n6	BD	ENSG00000260995		1.23723	0.450319	0.66611	0.506853	0.97451	-5.33933	FALSE	101927450	novel transcript	lncRNA	38.38
PyrL5n6	BD	ENSG00000261003		-2.80223	-0.230115	-0.198082	0.843378	0.994095	-5.1485	FALSE		novel transcript, overlapping to FAM120B	lncRNA	48.93
PyrL5n6	BD	ENSG00000261007	NPM1P3	-2.97266	-1.23153	-1.05404	0.294371	0.941758	-4.78405	FALSE		nucleophosmin 1 pseudogene 3 [Source:HGNC Symbol;Acc:HGNC:7923]	processed_pseudogene	42.15
PyrL5n6	BD	ENSG00000261008	LINC01572	4.16235	-0.0408682	-0.151208	0.880112	0.995482	-6.27595	FALSE	101927957	long intergenic non-protein coding RNA 1572 [Source:HGNC Symbol;Acc:HGNC:51385]	lncRNA	37.63
PyrL5n6	BD	ENSG00000261014	LINC02165	-3.4286	0.747652	0.782397	0.435805	0.966712	-4.97207	FALSE	101927629	long intergenic non-protein coding RNA 2165 [Source:HGNC Symbol;Acc:HGNC:53026]	lncRNA	36.17
PyrL5n6	BD	ENSG00000261018		-3.32824	-1.4639	-1.41432	0.160331	0.898909	-4.49395	FALSE		novel transcript, antisense to DBH	lncRNA	51.09
PyrL5n6	BD	ENSG00000261024		-2.53199	0.19702	0.176731	0.860072	0.994504	-5.16439	FALSE	100288079	microtubule associated protein 1 light chain 3 beta pseudogene [Source:NCBI gene (formerly Entrezgene);Acc:100288079]	transcribed_processed_pseudogene	40.56
PyrL5n6	BD	ENSG00000261026		-2.36339	0.78756	0.664598	0.507816	0.974755	-5.01435	FALSE		novel transcript, overlapping to EGR3	lncRNA	49.75
PyrL5n6	BD	ENSG00000261028		0.749078	0.707813	1.02183	0.309293	0.948753	-5.04433	FALSE		novel transcript	lncRNA	36.5
PyrL5n6	BD	ENSG00000261036		-2.23098	0.461533	0.45125	0.652773	0.984676	-5.17827	FALSE		novel transcript	lncRNA	36.64
PyrL5n6	BD	ENSG00000261037		-3.08494	-1.89964	-1.65037	0.101961	0.870186	-4.24558	FALSE		novel transcript	lncRNA	36.1
PyrL5n6	BD	ENSG00000261056		0.300993	0.535142	0.59629	0.55231	0.981703	-5.21323	FALSE		thyroid hormone receptor interactor 13 (TRIP13) pseudogene	transcribed_processed_pseudogene	45.32
PyrL5n6	BD	ENSG00000261058		-3.23193	-1.26751	-1.17513	0.242695	0.92531	-4.69618	FALSE		novel transcript	lncRNA	44.3
PyrL5n6	BD	ENSG00000261063		-3.25534	0.936777	0.880775	0.380522	0.959647	-4.9017	FALSE		novel transcript, antisense to MON1B & SYCE1L	lncRNA	44.26
PyrL5n6	BD	ENSG00000261064	LINC02256	1.41207	-0.216036	-0.29934	0.765293	0.989255	-5.45244	FALSE		long intergenic non-protein coding RNA 2256 [Source:HGNC Symbol;Acc:HGNC:53157]	lncRNA	39.03
PyrL5n6	BD	ENSG00000261067		-2.98166	-1.19076	-1.0256	0.307521	0.94743	-4.80238	FALSE		novel transcript	lncRNA	56.71
PyrL5n6	BD	ENSG00000261070		-3.84295	0.344639	0.344654	0.731068	0.988489	-5.12567	FALSE	338694	novel transcript	lncRNA	51.31
PyrL5n6	BD	ENSG00000261072		-2.9549	-1.52245	-1.35102	0.179697	0.905739	-4.54374	FALSE		hydroxyacyl-CoA dehydrogenase (HADH) pseudogene	processed_pseudogene	44.95
PyrL5n6	BD	ENSG00000261079		-2.69884	-2.10939	-1.75598	0.0821105	0.856785	-4.12687	FALSE		novel transcript	lncRNA	56.07
PyrL5n6	BD	ENSG00000261082	LINC01228	-3.4178	0.319591	0.314344	0.753905	0.989255	-5.13874	FALSE		long intergenic non-protein coding RNA 1228 [Source:HGNC Symbol;Acc:HGNC:49681]	lncRNA	41.12
PyrL5n6	BD	ENSG00000261083	LINC02516	-1.18345	-1.02406	-1.11553	0.267261	0.934167	-4.82015	FALSE	101927087	long intergenic non-protein coding RNA 2516 [Source:HGNC Symbol;Acc:HGNC:53505]	lncRNA	35.1
PyrL5n6	BD	ENSG00000261087	ZNNT1	2.642	0.0151901	0.0338334	0.973077	0.999046	-5.73933	FALSE		ZNF706 neighboring transcript 1 [Source:HGNC Symbol;Acc:HGNC:54438]	lncRNA	42.27
PyrL5n6	BD	ENSG00000261090		-1.81958	0.0798984	0.0761274	0.939468	0.998132	-5.19254	FALSE	112268176	novel transcript	lncRNA	45.81
PyrL5n6	BD	ENSG00000261094		-3.09919	0.470978	0.400687	0.689493	0.986512	-5.1045	FALSE		novel transcript	lncRNA	37.03
PyrL5n6	BD	ENSG00000261096		-1.38414	3.95489	3.93429	0.000152977	0.373978	-0.0756273	FALSE		novel transcript	lncRNA	48.42
PyrL5n6	BD	ENSG00000261098		-0.0696269	0.0938331	0.0920672	0.926826	0.997979	-5.27513	FALSE		novel transcript	lncRNA	34.93
PyrL5n6	BD	ENSG00000261101		-2.3867	-0.2693	-0.243514	0.808099	0.992988	-5.14216	FALSE		novel transcript, overlapping to ARMCX3	lncRNA	39.63
PyrL5n6	BD	ENSG00000261103		-1.01797	0.788845	0.659579	0.511019	0.974755	-5.03389	FALSE		novel transcript, antisense to CDH13	lncRNA	44.38
PyrL5n6	BD	ENSG00000261105	LMO7-AS1	-2.53434	2.74333	2.51481	0.013481	0.728801	-3.07503	FALSE	101927155	LMO7 antisense RNA 1 [Source:HGNC Symbol;Acc:HGNC:50277]	lncRNA	39.53
PyrL5n6	BD	ENSG00000261115	TMEM178B	9.54994	-0.0635098	-0.67572	0.50144	0.974009	-7.98005	FALSE	100507421	transmembrane protein 178B [Source:HGNC Symbol;Acc:HGNC:44112]	protein_coding	43.29
PyrL5n6	BD	ENSG00000261123		-3.18232	0.433213	0.386618	0.699849	0.987556	-5.10952	FALSE		novel transcript, intronic to PKD1	lncRNA	54.39
PyrL5n6	BD	ENSG00000261126	RBFADN	-0.061852	-1.96132	-1.97455	0.0510382	0.832234	-3.8462	FALSE		RBFA downstream neighbor [Source:HGNC Symbol;Acc:HGNC:48591]	lncRNA	45.51
PyrL5n6	BD	ENSG00000261130		0.256587	1.50209	1.5621	0.121381	0.886006	-4.3856	FALSE	255027	novel protein	protein_coding	44.77
PyrL5n6	BD	ENSG00000261136		-4.14896	-1.24765	-1.20516	0.230947	0.924077	-4.66701	FALSE		novel transcript, antisense to FSIP1	lncRNA	44.63
PyrL5n6	BD	ENSG00000261150	EPPK1	-1.46643	-0.400565	-0.326749	0.744531	0.989255	-5.13725	FALSE	83481	epiplakin 1 [Source:HGNC Symbol;Acc:HGNC:15577]	protein_coding	67.43
PyrL5n6	BD	ENSG00000261154	LINC02131	-1.73573	-0.705532	-0.643458	0.521379	0.975677	-5.05664	FALSE	105371350	long intergenic non-protein coding RNA 2131 [Source:HGNC Symbol;Acc:HGNC:52991]	lncRNA	40.99
PyrL5n6	BD	ENSG00000261156	LINC01989	-2.59994	-0.76699	-0.818513	0.414984	0.965129	-4.99957	FALSE	101927239	long intergenic non-protein coding RNA 1989 [Source:HGNC Symbol;Acc:HGNC:52821]	lncRNA	41.85
PyrL5n6	BD	ENSG00000261161		-3.42818	0.24026	0.234509	0.815063	0.992988	-5.14666	FALSE		novel transcript	lncRNA	46.7
PyrL5n6	BD	ENSG00000261167		-1.41874	0.697508	0.620386	0.536395	0.977762	-5.05653	FALSE		novel transcript, overlapping to MRPL3	lncRNA	39.27
PyrL5n6	BD	ENSG00000261170		2.08564	-0.935565	-1.40129	0.16418	0.899202	-4.70165	FALSE	107984827	novel transcript, antisense to CLEC18B	lncRNA	47.15
PyrL5n6	BD	ENSG00000261173	DNAJA2-DT	-2.15937	-2.59514	-2.20512	0.0297048	0.791854	-3.54066	FALSE		DNAJA2 divergent transcript [Source:HGNC Symbol;Acc:HGNC:55375]	lncRNA	43.79
PyrL5n6	BD	ENSG00000261175	LINC02188	-1.36122	1.45953	1.35463	0.178546	0.904242	-4.55912	FALSE		long intergenic non-protein coding RNA 2188 [Source:HGNC Symbol;Acc:HGNC:53050]	lncRNA	49.9
PyrL5n6	BD	ENSG00000261188	TFIP11-DT	-1.09351	-0.322479	-0.297988	0.766322	0.989255	-5.17465	FALSE	100507599	TFIP11 divergent transcript [Source:HGNC Symbol;Acc:HGNC:55374]	lncRNA	43.13
PyrL5n6	BD	ENSG00000261190	LINC02911	0.298232	0.572798	0.752984	0.453204	0.968594	-5.19396	FALSE		long intergenic non-protein coding RNA 2911 [Source:HGNC Symbol;Acc:HGNC:44658]	lncRNA	38.7
PyrL5n6	BD	ENSG00000261193		2.14611	-0.0210536	-0.026234	0.979122	0.999046	-5.46651	FALSE		novel transcript	lncRNA	47.89
PyrL5n6	BD	ENSG00000261207		-1.90091	-2.26284	-1.93952	0.0552171	0.838065	-3.90145	FALSE		novel transcript, antisense to MAPK8IP3	lncRNA	56.82
PyrL5n6	BD	ENSG00000261210	CLEC19A	0.432987	0.487609	0.468748	0.640256	0.984348	-5.19715	FALSE	728276	C-type lectin domain containing 19A [Source:HGNC Symbol;Acc:HGNC:34522]	protein_coding	44.76
PyrL5n6	BD	ENSG00000261220	ST3GAL1-DT	-2.44187	-2.73271	-2.46898	0.0152211	0.730288	-3.1521	FALSE		ST3GAL1 divergent transcript [Source:HGNC Symbol;Acc:HGNC:55372]	lncRNA	56.22
PyrL5n6	BD	ENSG00000261221	ZNF865	4.47912	-0.159338	-0.629451	0.530469	0.97735	-6.10242	FALSE	100507290	zinc finger protein 865 [Source:HGNC Symbol;Acc:HGNC:38705]	protein_coding	57.91
PyrL5n6	BD	ENSG00000261226		-1.29371	0.230491	0.198258	0.84324	0.994095	-5.16764	FALSE		novel transcript	lncRNA	61.68
PyrL5n6	BD	ENSG00000261227		-2.0636	-1.55712	-1.28284	0.202471	0.916421	-4.6054	FALSE		novel transcript	lncRNA	47.96
PyrL5n6	BD	ENSG00000261231	LINC02133	2.13344	-0.203238	-0.388776	0.698257	0.987222	-5.62231	FALSE	101927132	long intergenic non-protein coding RNA 2133 [Source:HGNC Symbol;Acc:HGNC:52993]	lncRNA	40.87
PyrL5n6	BD	ENSG00000261235		2.22467	-0.331166	-0.549357	0.583968	0.981813	-5.49568	FALSE		novel transcript, antisense to HSD17B2	lncRNA	41.47
PyrL5n6	BD	ENSG00000261236	BOP1	4.89484	-0.203554	-0.849933	0.397364	0.960285	-6.05508	FALSE	23246	BOP1 ribosomal biogenesis factor [Source:HGNC Symbol;Acc:HGNC:15519]	protein_coding	62.31
PyrL5n6	BD	ENSG00000261239	ANKRD26P1	0.269176	-0.600813	-0.969019	0.334841	0.955836	-5.16932	FALSE		ankyrin repeat domain 26 pseudogene 1 [Source:HGNC Symbol;Acc:HGNC:32955]	transcribed_unprocessed_pseudogene	37.73
PyrL5n6	BD	ENSG00000261241	LINC02128	-2.73569	-0.347863	-0.363764	0.716792	0.987556	-5.18582	FALSE	112267895	long intergenic non-protein coding RNA 2128 [Source:HGNC Symbol;Acc:HGNC:52986]	lncRNA	44.07
PyrL5n6	BD	ENSG00000261251	EFCAB6-DT	-1.574	-0.202535	-0.178516	0.858674	0.994504	-5.17174	FALSE		EFCAB6 divergent transcript [Source:HGNC Symbol;Acc:HGNC:55371]	lncRNA	46.26
PyrL5n6	BD	ENSG00000261253		-3.4226	1.86783	1.60238	0.112181	0.880824	-4.2967	FALSE		novel transcript, antisense to ANKRD11	lncRNA	55.96
PyrL5n6	BD	ENSG00000261259		-2.95321	0.3326	0.31679	0.752054	0.989255	-5.16093	FALSE		kinase suppressor of ras 1 (KSR1) pseudogene	transcribed_processed_pseudogene	41.29
PyrL5n6	BD	ENSG00000261260		-2.2077	-2.35866	-2.34504	0.0209725	0.762944	-3.3172	FALSE	102723786	novel transcript	lncRNA	42.05
PyrL5n6	BD	ENSG00000261261		-2.02696	0.804064	0.7106	0.478964	0.973557	-5.00623	FALSE		novel transcript	lncRNA	41.16
PyrL5n6	BD	ENSG00000261272	MUC22	-3.2643	-1.69469	-1.96753	0.0518532	0.83277	-3.8587	FALSE	100507679	mucin 22 [Source:HGNC Symbol;Acc:HGNC:39755]	protein_coding	46.73
PyrL5n6	BD	ENSG00000261273		2.58144	-1.5662	-2.24963	0.0266333	0.778812	-3.43196	FALSE		novel transcript	lncRNA	52.63
PyrL5n6	BD	ENSG00000261285		-1.32699	-0.123242	-0.169267	0.865924	0.994584	-5.41068	FALSE	101928392	novel transcript	lncRNA	42.44
PyrL5n6	BD	ENSG00000261286	ATP2C2-AS1	1.65807	1.6096	1.83742	0.0690759	0.842865	-4.07282	FALSE	105371374	ATP2C2 antisense RNA 1 [Source:HGNC Symbol;Acc:HGNC:53167]	lncRNA	51.76
PyrL5n6	BD	ENSG00000261292		-3.81891	1.391	1.33048	0.186344	0.907807	-4.56105	FALSE		novel transcript	lncRNA	31.04
PyrL5n6	BD	ENSG00000261302	NUP93-DT	1.49256	-0.132967	-0.20893	0.834922	0.993459	-5.49474	FALSE	105371286	NUP93 divergent transcript [Source:HGNC Symbol;Acc:HGNC:55370]	lncRNA	42.6
PyrL5n6	BD	ENSG00000261308	FIGNL2	0.676856	-0.421633	-0.463702	0.643855	0.984348	-5.30767	FALSE	401720	fidgetin like 2 [Source:HGNC Symbol;Acc:HGNC:13287]	protein_coding	55.63
PyrL5n6	BD	ENSG00000261313		-0.499664	0.137385	0.145722	0.884431	0.995482	-5.28995	FALSE		novel transcript	lncRNA	37.46
PyrL5n6	BD	ENSG00000261318	DIS3L-AS1	-0.109242	0.310965	0.313618	0.754455	0.989255	-5.25122	FALSE		DIS3L antisense RNA 1 [Source:HGNC Symbol;Acc:HGNC:55369]	lncRNA	44.04
PyrL5n6	BD	ENSG00000261324		-2.47695	2.82963	2.64793	0.00939268	0.728801	-2.84678	FALSE		novel transcript, overlapping HIST4H4	lncRNA	36.81
PyrL5n6	BD	ENSG00000261326	LINC01355	1.46523	-0.158091	-0.217517	0.828243	0.992988	-5.40904	FALSE		long intergenic non-protein coding RNA 1355 [Source:HGNC Symbol;Acc:HGNC:50584]	lncRNA	36.95
PyrL5n6	BD	ENSG00000261327		-2.32855	-0.333309	-0.299479	0.765188	0.989255	-5.14874	FALSE		novel transcript	lncRNA	48.9
PyrL5n6	BD	ENSG00000261329		-0.503565	0.191844	0.19253	0.847712	0.994363	-5.27171	FALSE		novel transcript, antisense to a novel protein	lncRNA	46.48
PyrL5n6	BD	ENSG00000261338		-3.18801	-0.337045	-0.287758	0.774119	0.990092	-5.13524	FALSE		novel transcript, overlapping to ARPC2 and GPBAR1	lncRNA	44.97
PyrL5n6	BD	ENSG00000261340	LINC01616	-2.71529	-0.941626	-0.808453	0.420723	0.965222	-4.94135	FALSE	106456574	long intergenic non-protein coding RNA 1616 [Source:HGNC Symbol;Acc:HGNC:51900]	lncRNA	34.82
PyrL5n6	BD	ENSG00000261341		-0.127783	0.211295	0.19996	0.841912	0.99374	-5.21805	FALSE	105372440	novel protein	protein_coding	51.51
PyrL5n6	BD	ENSG00000261342		-2.98755	-0.436462	-0.374365	0.708915	0.987556	-5.11016	FALSE		novel transcript	lncRNA	59.18
PyrL5n6	BD	ENSG00000261348	LINC02136	-0.977298	-0.100733	-0.100435	0.920197	0.997941	-5.22281	FALSE		long intergenic non-protein coding RNA 2136 [Source:HGNC Symbol;Acc:HGNC:52995]	lncRNA	48.27
PyrL5n6	BD	ENSG00000261351		-3.02137	-1.52971	-1.52799	0.129627	0.894538	-4.37387	FALSE		novel transcript, antisense to MAP2K1	lncRNA	45.05
PyrL5n6	BD	ENSG00000261360	OTULIN-DT	-1.57711	-0.972994	-0.855898	0.394072	0.96	-4.93181	FALSE	728178	OTULIN divergent transcript [Source:HGNC Symbol;Acc:HGNC:55368]	lncRNA	48.12
PyrL5n6	BD	ENSG00000261366	MANEA-DT	-3.93443	-0.746609	-0.672955	0.502506	0.974009	-5.00381	FALSE	101927288	MANEA divergent transcript [Source:HGNC Symbol;Acc:HGNC:43732]	lncRNA	32.72
PyrL5n6	BD	ENSG00000261369		-3.26401	0.936836	0.865563	0.388773	0.959647	-4.9135	FALSE		novel transcript, antisense to ITFG1	lncRNA	35.74
PyrL5n6	BD	ENSG00000261371	PECAM1	3.43806	-0.483698	-1.27276	0.206012	0.917128	-5.25619	FALSE	5175	platelet and endothelial cell adhesion molecule 1 [Source:HGNC Symbol;Acc:HGNC:8823]	protein_coding	47.28
PyrL5n6	BD	ENSG00000261373	VPS9D1-AS1	0.7404	-1.4519	-1.5211	0.131347	0.894538	-4.437	FALSE	100128881	VPS9D1 antisense RNA 1 [Source:HGNC Symbol;Acc:HGNC:48915]	lncRNA	56.56
PyrL5n6	BD	ENSG00000261377	PDCD6IPP2	4.77584	-0.394855	-1.3759	0.171885	0.900676	-5.53926	FALSE		PDCD6IP pseudogene 2 [Source:HGNC Symbol;Acc:HGNC:49873]	transcribed_unprocessed_pseudogene	36.74
PyrL5n6	BD	ENSG00000261386		2.34197	-0.229504	-0.42076	0.674821	0.985163	-5.5125	FALSE		novel transcript	lncRNA	50.04
PyrL5n6	BD	ENSG00000261402		-0.837728	-1.5412	-1.50181	0.136254	0.897178	-4.43429	FALSE		novel transcript	lncRNA	45.71
PyrL5n6	BD	ENSG00000261404	PSMD7-DT	5.33157	-0.11222	-0.555687	0.579649	0.981813	-6.46571	FALSE	101928035	PSMD7 divergent transcript [Source:HGNC Symbol;Acc:HGNC:53056]	lncRNA	39.74
PyrL5n6	BD	ENSG00000261416	CORO1A-AS1	-2.0977	-1.66712	-1.49808	0.137218	0.897396	-4.41338	FALSE		CORO1A antisense RNA 1 [Source:HGNC Symbol;Acc:HGNC:55367]	lncRNA	67.24
PyrL5n6	BD	ENSG00000261419		-1.16338	0.222821	0.225136	0.822326	0.992988	-5.15959	FALSE		phospholipase A2, group X (PLA2G10) pseudogene	unprocessed_pseudogene	49.17
PyrL5n6	BD	ENSG00000261420	MPC1-DT	-4.03954	0.174909	0.159551	0.873552	0.995214	-5.14856	FALSE		MPC1 divergent transcript [Source:HGNC Symbol;Acc:HGNC:55366]	lncRNA	54.52
PyrL5n6	BD	ENSG00000261423	TMEM202-AS1	2.46777	-0.231474	-0.476772	0.63455	0.984348	-5.59128	FALSE	105370888	TMEM202 antisense RNA 1 [Source:HGNC Symbol;Acc:HGNC:53265]	lncRNA	40.16
PyrL5n6	BD	ENSG00000261426		1.56582	-0.637695	-0.84076	0.40246	0.961732	-5.18594	FALSE		novel transcript, sense intronic to GABRG3	lncRNA	42.21
PyrL5n6	BD	ENSG00000261427		-1.13965	-0.455827	-0.443305	0.658489	0.984676	-5.16862	FALSE		novel transcript	lncRNA	46.79
PyrL5n6	BD	ENSG00000261436		1.23929	0.330707	0.525029	0.600709	0.982264	-5.40732	FALSE	101927605	novel transcript	lncRNA	36.85
PyrL5n6	BD	ENSG00000261439	GNAO1-AS1	1.37165	-0.227346	-0.288619	0.773462	0.990092	-5.36579	FALSE	26077	GNAO1 antisense RNA 1 [Source:HGNC Symbol;Acc:HGNC:24498]	lncRNA	52.13
PyrL5n6	BD	ENSG00000261442		-3.3033	-1.1307	-0.936178	0.351406	0.956287	-4.86154	FALSE		novel transcript, antisense to MGRN1	lncRNA	54.55
PyrL5n6	BD	ENSG00000261446	LINC00559	-2.97227	1.18428	1.24281	0.216805	0.922182	-4.67715	FALSE	100874187	long intergenic non-protein coding RNA 559 [Source:HGNC Symbol;Acc:HGNC:43703]	lncRNA	34.7
PyrL5n6	BD	ENSG00000261451		4.71068	0.00824544	0.0331493	0.973621	0.999046	-6.3507	FALSE		novel transcript, overlapping to MSRA	lncRNA	41.35
PyrL5n6	BD	ENSG00000261453	LINC01735	-1.92392	-2.19844	-2.00272	0.0478762	0.830753	-3.81287	FALSE		long intergenic non-protein coding RNA 1735 [Source:HGNC Symbol;Acc:HGNC:52523]	lncRNA	40.43
PyrL5n6	BD	ENSG00000261455	LINC01003	-3.83839	1.80267	1.64415	0.103242	0.872586	-4.2518	FALSE		long intergenic non-protein coding RNA 1003 [Source:HGNC Symbol;Acc:HGNC:48957]	lncRNA	60.83
PyrL5n6	BD	ENSG00000261456	TUBB8	-1.90992	-1.34238	-1.368	0.174335	0.900709	-4.56218	FALSE	347688	tubulin beta 8 class VIII [Source:HGNC Symbol;Acc:HGNC:20773]	protein_coding	43.2
PyrL5n6	BD	ENSG00000261460		-3.70521	-1.82684	-1.68492	0.0950784	0.864496	-4.2072	FALSE		novel transcript, antisense to HEXA and CELF6	lncRNA	46.47
PyrL5n6	BD	ENSG00000261472		-2.60145	0.662689	0.651492	0.516203	0.974755	-5.02352	FALSE		novel transcript	lncRNA	45.97
PyrL5n6	BD	ENSG00000261474		1.97085	-0.515852	-0.762631	0.447454	0.968199	-5.28182	FALSE		novel transcript	lncRNA	48.37
PyrL5n6	BD	ENSG00000261485	PAN3-AS1	-2.97584	0.0786783	0.0641452	0.948981	0.998882	-5.15643	FALSE		PAN3 antisense RNA 1 [Source:HGNC Symbol;Acc:HGNC:39932]	lncRNA	43.15
PyrL5n6	BD	ENSG00000261499		-2.42733	-1.1846	-1.17887	0.24121	0.92531	-4.69314	FALSE		aminopeptidase puromycin sensitive (NPEPPS) pseudogene	unprocessed_pseudogene	39.64
PyrL5n6	BD	ENSG00000261502		4.07459	-0.395648	-0.994775	0.322214	0.951442	-5.73169	FALSE		novel transcript	lncRNA	36.41
PyrL5n6	BD	ENSG00000261505		0.546361	-1.58065	-1.61905	0.108542	0.878584	-4.33136	FALSE		novel transcript, antisense to UBE2I	lncRNA	57.74
PyrL5n6	BD	ENSG00000261517	LINC00558	-0.167941	0.414643	0.455604	0.649649	0.984656	-5.28855	FALSE	100861552	long intergenic non-protein coding RNA 558 [Source:HGNC Symbol;Acc:HGNC:43702]	lncRNA	34.61
PyrL5n6	BD	ENSG00000261520	DLGAP1-AS5	2.87408	0.379935	0.838907	0.403495	0.961732	-5.51719	FALSE		DLGAP1 antisense RNA 5 [Source:HGNC Symbol;Acc:HGNC:27586]	lncRNA	37.35
PyrL5n6	BD	ENSG00000261522		-0.823612	0.0326169	0.0285993	0.97724	0.999046	-5.20196	FALSE		methylenetetrahydrofolate dehydrogenase (NADP+ dependent) 1-like (MTHFD1L) pseudogene	transcribed_unprocessed_pseudogene	40.48
PyrL5n6	BD	ENSG00000261526		-4.10748	-1.00773	-0.994542	0.322327	0.951442	-4.82295	FALSE		novel transcript	lncRNA	51.1
PyrL5n6	BD	ENSG00000261528	CCNYL7	-1.83088	-1.24249	-1.05554	0.293688	0.941758	-4.78691	FALSE		cyclin Y like 7 (pseudogene) [Source:HGNC Symbol;Acc:HGNC:54659]	processed_pseudogene	41.46
PyrL5n6	BD	ENSG00000261529		3.63067	0.0778681	0.192332	0.847866	0.994363	-6.01025	FALSE		novel transcript, sense intronic to UBE3A	lncRNA	37.99
PyrL5n6	BD	ENSG00000261534		2.87126	-0.385203	-0.61651	0.53894	0.978795	-5.59224	FALSE
PyrL5n6	BD	ENSG00000261535		-3.78136	-1.16102	-1.05866	0.292272	0.941599	-4.77839	FALSE		novel transcript, antisense to CUX1	lncRNA	49.59
PyrL5n6	BD	ENSG00000261543		4.00355	-0.109989	-0.272336	0.785917	0.991495	-6.03403	FALSE		novel transcript, antisense to ISLR	lncRNA	48.74
PyrL5n6	BD	ENSG00000261546		-2.77264	0.0433105	0.0358705	0.971456	0.999046	-5.16098	FALSE		novel transcript, antisense to ACSF3	lncRNA	60.43
PyrL5n6	BD	ENSG00000261553		2.89259	-0.352045	-0.706744	0.481346	0.973557	-5.50718	FALSE		novel transcript	lncRNA	38.15
PyrL5n6	BD	ENSG00000261556	SMG1P7	3.72052	-0.11236	-0.337365	0.736539	0.988763	-5.96683	FALSE		SMG1 pseudogene 7 [Source:HGNC Symbol;Acc:HGNC:49864]	transcribed_unprocessed_pseudogene	39.69
PyrL5n6	BD	ENSG00000261558	LINC01859	-3.79131	-0.505683	-0.534443	0.594205	0.981813	-5.07908	FALSE	101929164	long intergenic non-protein coding RNA 1859 [Source:HGNC Symbol;Acc:HGNC:52677]	lncRNA	45.39
PyrL5n6	BD	ENSG00000261560		-3.07381	0.399647	0.335251	0.738128	0.988763	-5.12069	FALSE		novel transcript, sense intronic to GSPT1	lncRNA	43.21
PyrL5n6	BD	ENSG00000261570	AGK-DT	2.38027	-0.476321	-0.894957	0.37293	0.959647	-5.31997	FALSE		AGK divergent transcript [Source:HGNC Symbol;Acc:HGNC:55356]	lncRNA	43.33
PyrL5n6	BD	ENSG00000261572		-4.18432	-0.0404841	-0.037186	0.97041	0.999046	-5.15706	FALSE		novel transcript, intronic to CMTM8	lncRNA	50.26
PyrL5n6	BD	ENSG00000261578		-3.10505	-0.542819	-0.463955	0.643675	0.984348	-5.08574	FALSE		novel transcript, overlapping to TSKU	lncRNA	47.28
PyrL5n6	BD	ENSG00000261594	TPBGL	1.96178	-0.292236	-0.431552	0.666983	0.984676	-5.54361	FALSE	100507050	trophoblast glycoprotein like [Source:HGNC Symbol;Acc:HGNC:44159]	protein_coding	67.89
PyrL5n6	BD	ENSG00000261596		-3.9033	-2.67759	-2.52855	0.0129953	0.728801	-3.06202	FALSE		novel transcript, sense intronic to METTL9	lncRNA	39.37
PyrL5n6	BD	ENSG00000261609	GAN	5.08026	-0.0976015	-0.465616	0.642489	0.984348	-6.40057	FALSE	8139	gigaxonin [Source:HGNC Symbol;Acc:HGNC:4137]	protein_coding	41.55
PyrL5n6	BD	ENSG00000261615	LINC01858	-3.56901	-1.72604	-1.59807	0.113139	0.880824	-4.30215	FALSE	101929144	long intergenic non-protein coding RNA 1858 [Source:HGNC Symbol;Acc:HGNC:52676]	lncRNA	45.82
PyrL5n6	BD	ENSG00000261616		-3.07995	-0.68217	-0.626144	0.532627	0.977762	-5.02563	FALSE		novel transcript, antisense to TTC23	lncRNA	41.03
PyrL5n6	BD	ENSG00000261617	LINC02177	-0.314571	-0.266638	-0.251826	0.801685	0.992988	-5.21821	FALSE	101927009	long intergenic non-protein coding RNA 2177 [Source:HGNC Symbol;Acc:HGNC:53039]	lncRNA	44.1
PyrL5n6	BD	ENSG00000261624	NDUFB10P2	-2.81838	1.63411	1.4945	0.138151	0.897396	-4.40806	FALSE		NADH:ubiquinone oxidoreductase subunit B10 pseudogene 2 [Source:HGNC Symbol;Acc:HGNC:52273]	processed_pseudogene	52.9
PyrL5n6	BD	ENSG00000261636	LINC02191	-1.18644	-0.794487	-0.710994	0.47872	0.973557	-5.04404	FALSE		long intergenic non-protein coding RNA 2191 [Source:HGNC Symbol;Acc:HGNC:53053]	lncRNA	43.52
PyrL5n6	BD	ENSG00000261642		-3.46233	-1.57868	-1.41912	0.158931	0.898909	-4.48079	FALSE		novel transcript	lncRNA	41.02
PyrL5n6	BD	ENSG00000261644	CYLD-AS1	-3.89169	-0.231924	-0.216347	0.829152	0.992988	-5.14341	FALSE		CYLD antisense RNA 1 [Source:HGNC Symbol;Acc:HGNC:55352]	lncRNA	47.82
PyrL5n6	BD	ENSG00000261645	DISC1FP1	4.62702	0.0134729	0.0497561	0.960415	0.999046	-6.44594	FALSE	101929222	DISC1 fusion partner 1 [Source:HGNC Symbol;Acc:HGNC:33625]	lncRNA	35.4
PyrL5n6	BD	ENSG00000261647	IMPDH1P11	2.49379	-1.20757	-2.04596	0.0433481	0.827937	-3.8278	FALSE		inosine monophosphate dehydrogenase 1 pseudogene 11 [Source:HGNC Symbol;Acc:HGNC:6054]	processed_pseudogene	55.59
PyrL5n6	BD	ENSG00000261649	GOLGA6L7	0.284612	-0.446265	-0.464292	0.643434	0.984348	-5.19092	FALSE	728310	golgin A6 family like 7 [Source:HGNC Symbol;Acc:HGNC:37442]	protein_coding	51.71
PyrL5n6	BD	ENSG00000261654		-3.7558	-1.43847	-1.38112	0.170277	0.900347	-4.51616	FALSE		novel transcript, sense overlapping C1orf103	lncRNA	33.75
PyrL5n6	BD	ENSG00000261659		-3.80238	1.15974	1.05151	0.295526	0.943082	-4.78375	FALSE		novel transcript, antisense to FBXL16	lncRNA	56.81
PyrL5n6	BD	ENSG00000261670		-3.47679	-0.836129	-0.773405	0.441082	0.968199	-4.95744	FALSE		novel transcript	lncRNA	40.96
PyrL5n6	BD	ENSG00000261675		3.18412	-0.0520004	-0.106045	0.915756	0.997051	-5.88688	FALSE		novel transcript	lncRNA	51.76
PyrL5n6	BD	ENSG00000261678	SCRT1	4.63771	0.0361108	0.141424	0.887816	0.995482	-6.33408	FALSE	83482	scratch family transcriptional repressor 1 [Source:HGNC Symbol;Acc:HGNC:15950]	protein_coding	66.53
PyrL5n6	BD	ENSG00000261683	LINC00838	-3.96333	-0.587155	-0.686326	0.494074	0.974009	-5.05705	FALSE	100505583	long intergenic non-protein coding RNA 838 [Source:HGNC Symbol;Acc:HGNC:44963]	lncRNA	40.3
PyrL5n6	BD	ENSG00000261693		-3.93318	0.0173581	0.015173	0.987924	0.999046	-5.157	FALSE		novel transcript, antisense to TSNARE1	lncRNA	59.82
PyrL5n6	BD	ENSG00000261715	LINC01477	-3.51354	-0.1866	-0.172423	0.863449	0.994504	-5.15872	FALSE	101927900	long intergenic non-protein coding RNA 1477 [Source:HGNC Symbol;Acc:HGNC:51119]	lncRNA	37.65
PyrL5n6	BD	ENSG00000261716	H2BC20P	0.12213	-0.514203	-0.54523	0.586793	0.981813	-5.2021	FALSE		H2B clustered histone 20, pseudogene [Source:HGNC Symbol;Acc:HGNC:20516]	transcribed_unprocessed_pseudogene	60
PyrL5n6	BD	ENSG00000261722		-2.08046	0.244432	0.217891	0.827952	0.992988	-5.18183	FALSE		novel transcript	lncRNA	41.09
PyrL5n6	BD	ENSG00000261727		-2.41442	0.77218	0.821574	0.413247	0.965129	-4.98743	FALSE		kinase suppressor of ras 1 (KSR1) pseudogene	transcribed_processed_pseudogene	41.43
PyrL5n6	BD	ENSG00000261729		-3.94398	-0.142941	-0.142575	0.886908	0.995482	-5.15816	FALSE	105371653	novel transcript	lncRNA	40.16
PyrL5n6	BD	ENSG00000261737		-2.8767	0.062983	0.0536549	0.957316	0.999046	-5.15823	FALSE
PyrL5n6	BD	ENSG00000261738	MIR3976HG	2.49071	-1.00686	-2.12555	0.0359695	0.81307	-3.8501	FALSE	645355	MIR3976 host gene [Source:HGNC Symbol;Acc:HGNC:51104]	lncRNA	39.55
PyrL5n6	BD	ENSG00000261742	LINC00922	1.30287	-0.391351	-0.509787	0.611308	0.982551	-5.43335	FALSE	283867	long intergenic non-protein coding RNA 922 [Source:HGNC Symbol;Acc:HGNC:27545]	lncRNA	39.67
PyrL5n6	BD	ENSG00000261761	LINC02616	-3.73448	0.057922	0.0572416	0.954465	0.999046	-5.1819	FALSE	100508631	long intergenic non-protein coding RNA 2616 [Source:HGNC Symbol;Acc:HGNC:54078]	lncRNA	38.41
PyrL5n6	BD	ENSG00000261766		-3.91816	1.34142	1.23021	0.221463	0.923716	-4.6468	FALSE		novel transcript, antisense to SH2B1	lncRNA	53.53
PyrL5n6	BD	ENSG00000261770		0.510352	-0.243084	-0.219834	0.826443	0.992988	-5.25031	FALSE		novel transcript	lncRNA	46.86
PyrL5n6	BD	ENSG00000261780	LINC02582	-2.92301	-0.966037	-0.854002	0.395117	0.96	-4.91244	FALSE	100505817	long intergenic non-protein coding RNA 2582 [Source:HGNC Symbol;Acc:HGNC:53792]	lncRNA	37.89
PyrL5n6	BD	ENSG00000261781	LINC01654	-0.573312	-0.827202	-0.72457	0.470384	0.972902	-5.01075	FALSE	101927876	long intergenic non-protein coding RNA 1654 [Source:HGNC Symbol;Acc:HGNC:52442]	lncRNA	49.52
PyrL5n6	BD	ENSG00000261786		5.52659	-0.0551714	-0.308182	0.758576	0.989255	-6.63144	FALSE		novel transcript	lncRNA	45.79
PyrL5n6	BD	ENSG00000261787	TCF24	-2.51278	-0.57901	-0.587105	0.558438	0.981813	-5.04524	FALSE	100129654	transcription factor 24 [Source:HGNC Symbol;Acc:HGNC:32275]	protein_coding	41.46
PyrL5n6	BD	ENSG00000261790		-3.44782	-1.10567	-1.02629	0.307195	0.947367	-4.80214	FALSE		novel transcript	lncRNA	60.4
PyrL5n6	BD	ENSG00000261794	GOLGA8H	-0.573908	0.612924	0.625266	0.533201	0.977762	-5.11401	FALSE	728498	golgin A8 family member H [Source:HGNC Symbol;Acc:HGNC:37443]	protein_coding	48.94
PyrL5n6	BD	ENSG00000261796	ISY1-RAB43	-0.945849	-2.78439	-2.57233	0.0115506	0.728801	-2.95167	FALSE	100534599	ISY1-RAB43 readthrough [Source:HGNC Symbol;Acc:HGNC:42969]	protein_coding	48.2
PyrL5n6	BD	ENSG00000261799		1.1874	1.10257	1.33002	0.186495	0.907807	-4.70765	FALSE		novel transcript	lncRNA	39.78
PyrL5n6	BD	ENSG00000261801	LOXL1-AS1	-0.910861	-1.35342	-1.13607	0.258605	0.929367	-4.7392	FALSE	100287616	LOXL1 antisense RNA 1 [Source:HGNC Symbol;Acc:HGNC:44169]	lncRNA	50.5
PyrL5n6	BD	ENSG00000261807	LINC02141	2.45912	-0.0194772	-0.0447996	0.964355	0.999046	-5.83014	FALSE	101927580	long intergenic non-protein coding RNA 2141 [Source:HGNC Symbol;Acc:HGNC:53001]	lncRNA	36.29
PyrL5n6	BD	ENSG00000261810		-2.06596	-1.74591	-1.58181	0.116807	0.882101	-4.32752	FALSE		novel transcript, antisense to GRIN2A	lncRNA	47.09
PyrL5n6	BD	ENSG00000261818		-0.902257	1.58084	1.71424	0.0895392	0.858138	-4.20818	FALSE		novel transcript	lncRNA	41.04
PyrL5n6	BD	ENSG00000261819		2.41047	0.200438	0.295153	0.768481	0.989539	-5.61645	FALSE		novel pseudogene KIAA2013	processed_pseudogene	66.56
PyrL5n6	BD	ENSG00000261823		-4.22333	1.20787	1.15042	0.252675	0.927912	-4.71013	FALSE		novel transcript	lncRNA	42.14
PyrL5n6	BD	ENSG00000261824	LINC00662	6.29977	0.030617	0.189395	0.850162	0.994504	-6.89772	FALSE	148189	long intergenic non-protein coding RNA 662 [Source:HGNC Symbol;Acc:HGNC:27122]	lncRNA	41.92
PyrL5n6	BD	ENSG00000261829		-3.69876	1.27454	1.11421	0.267824	0.934167	-4.73919	FALSE		novel transcript	lncRNA	54.85
PyrL5n6	BD	ENSG00000261831		-3.80728	-0.740633	-0.693348	0.489676	0.974009	-4.99767	FALSE		novel transcript	lncRNA	40.11
PyrL5n6	BD	ENSG00000261832		-3.21884	1.74769	1.53911	0.126891	0.890762	-4.36232	FALSE		novel protein	protein_coding	48.12
PyrL5n6	BD	ENSG00000261840		-3.01637	-2.81393	-2.53954	0.012618	0.728801	-3.03807	FALSE	730183	novel transcript, antisense to SRCAP	lncRNA	66.35
PyrL5n6	BD	ENSG00000261848		-0.430214	0.635472	0.714842	0.476349	0.973178	-5.12083	FALSE	100288728	novel transcript	lncRNA	41.26
PyrL5n6	BD	ENSG00000261864		-2.5935	0.255608	0.213268	0.831546	0.992988	-5.14464	FALSE		novel transcript	lncRNA	43.16
PyrL5n6	BD	ENSG00000261868	MFSD1P1	-3.76894	-1.05547	-0.99235	0.323389	0.951442	-4.82661	FALSE		major facilitator superfamily domain containing 1 pseudogene 1 [Source:HGNC Symbol;Acc:HGNC:50625]	processed_pseudogene	43.41
PyrL5n6	BD	ENSG00000261872		-3.46471	-0.27359	-0.249738	0.803295	0.992988	-5.13664	FALSE		novel transcript, antisense to CDC27	lncRNA	38.48
PyrL5n6	BD	ENSG00000261873	SMIM36	4.38865	-0.192091	-0.633136	0.52807	0.977293	-6.04693	FALSE	101927367	small integral membrane protein 36 [Source:HGNC Symbol;Acc:HGNC:53654]	protein_coding	42.16
PyrL5n6	BD	ENSG00000261879	ZNF594-DT	4.48244	-0.0829057	-0.325455	0.745507	0.989255	-6.24111	FALSE	100130950	ZNF594 divergent transcript [Source:HGNC Symbol;Acc:HGNC:55347]	lncRNA	47.73
PyrL5n6	BD	ENSG00000261884		0.573188	1.10698	1.10895	0.270073	0.934686	-4.82592	FALSE		novel transcript	protein_coding	57.23
PyrL5n6	BD	ENSG00000261886	GOSR2-DT	-3.90947	-0.442351	-0.420296	0.675159	0.985163	-5.1008	FALSE		GOSR2 divergent transcript [Source:HGNC Symbol;Acc:HGNC:55346]	lncRNA	42.81
PyrL5n6	BD	ENSG00000261924		-2.17067	0.121669	0.10034	0.920272	0.997941	-5.15802	FALSE	400627	novel transcript, antisense to RPTOR	lncRNA	60.94
PyrL5n6	BD	ENSG00000261934	PCDHGA9	1.30936	1.26405	1.53661	0.127503	0.891971	-4.49217	FALSE	56107	protocadherin gamma subfamily A, 9 [Source:HGNC Symbol;Acc:HGNC:8707]	protein_coding	45.51
PyrL5n6	BD	ENSG00000261949	GFY	-3.77017	-1.18401	-1.07116	0.286641	0.940594	-4.76941	FALSE	100507003	golgi associated olfactory signaling regulator [Source:HGNC Symbol;Acc:HGNC:44663]	protein_coding	56.69
PyrL5n6	BD	ENSG00000261963		3.29223	-0.2684	-0.549598	0.583803	0.981813	-5.72333	FALSE
PyrL5n6	BD	ENSG00000261970		-4.103	-0.71678	-0.689648	0.49199	0.974009	-4.99581	FALSE		solute carrier family 19, member 3 (SLC19A3) pseudogene	processed_pseudogene	37.06
PyrL5n6	BD	ENSG00000261971	MMP25-AS1	2.73897	-1.50289	-2.20401	0.0297852	0.791854	-3.53639	FALSE		MMP25 antisense RNA 1 [Source:HGNC Symbol;Acc:HGNC:51372]	lncRNA	56.34
PyrL5n6	BD	ENSG00000262001	DLGAP1-AS2	3.19682	-0.0599462	-0.160483	0.87282	0.994996	-5.87652	FALSE		DLGAP1 antisense RNA 2 [Source:HGNC Symbol;Acc:HGNC:28146]	lncRNA	43.57
PyrL5n6	BD	ENSG00000262039		0.0233851	0.0480019	0.0559957	0.955455	0.999046	-5.35165	FALSE		novel transcript, antisense to PHB	lncRNA	49.27
PyrL5n6	BD	ENSG00000262052		0.112032	-1.17107	-1.16473	0.246862	0.926611	-4.7676	FALSE		novel transcript	lncRNA	37.61
PyrL5n6	BD	ENSG00000262061	RPH3AL-AS1	-1.65264	4.04813	3.61418	0.000470996	0.386467	-0.923927	FALSE		RPH3AL antisense RNA 1 [Source:HGNC Symbol;Acc:HGNC:55345]	lncRNA	56.26
PyrL5n6	BD	ENSG00000262074	SNORD3B-2	-0.395276	1.26933	1.33129	0.18608	0.907807	-4.59983	FALSE		small nucleolar RNA, C/D box 3B-2 [Source:HGNC Symbol;Acc:HGNC:33190]	snoRNA	56.13
PyrL5n6	BD	ENSG00000262096	PCDHB19P	-0.630841	-0.269232	-0.24574	0.80638	0.992988	-5.19794	FALSE		protocadherin beta 19 pseudogene [Source:HGNC Symbol;Acc:HGNC:14549]	transcribed_unprocessed_pseudogene	52.26
PyrL5n6	BD	ENSG00000262097	LINC02185	-2.64524	-0.755612	-0.707253	0.481032	0.973557	-5.00669	FALSE		long intergenic non-protein coding RNA 2185 [Source:HGNC Symbol;Acc:HGNC:53047]	lncRNA	46.44
PyrL5n6	BD	ENSG00000262118	MTCO1P28	-3.2934	0.44219	0.407082	0.684806	0.985529	-5.10279	FALSE		MT-CO1 pseudogene 28 [Source:HGNC Symbol;Acc:HGNC:52093]	processed_pseudogene	41.03
PyrL5n6	BD	ENSG00000262119		-3.42386	0.0307675	0.0264911	0.978918	0.999046	-5.15808	FALSE		novel transcript, sense intronic to NOVA1	lncRNA	31.17
PyrL5n6	BD	ENSG00000262136	NQO1-DT	-1.37311	0.376072	0.321269	0.748667	0.989255	-5.13546	FALSE		NQO1 divergent transcript [Source:HGNC Symbol;Acc:HGNC:55344]	lncRNA	47.87
PyrL5n6	BD	ENSG00000262152	GREP1	-0.130872	-2.13306	-1.97595	0.0508775	0.832234	-3.84505	FALSE	283875	glycine rich extracellular protein 1 [Source:HGNC Symbol;Acc:HGNC:27549]	protein_coding	61.3
PyrL5n6	BD	ENSG00000262155	LINC02175	4.81998	-0.126442	-0.472524	0.637568	0.984348	-6.30781	FALSE	283887	long intergenic non-protein coding RNA 2175 [Source:HGNC Symbol;Acc:HGNC:27550]	lncRNA	44.28
PyrL5n6	BD	ENSG00000262185	LINC02861	-2.59805	0.29348	0.276547	0.782691	0.991019	-5.15721	FALSE	102724927	long intergenic non-protein coding RNA 2861 [Source:HGNC Symbol;Acc:HGNC:54406]	lncRNA	47.42
PyrL5n6	BD	ENSG00000262209	PCDHGB3	-1.66739	-0.976285	-0.860202	0.391707	0.96	-4.9201	FALSE	56102	protocadherin gamma subfamily B, 3 [Source:HGNC Symbol;Acc:HGNC:8710]	protein_coding	45.3
PyrL5n6	BD	ENSG00000262223		-0.41558	-4.06797	-3.79443	0.000251942	0.373978	-0.421235	FALSE		novel transcript	lncRNA	58.69
PyrL5n6	BD	ENSG00000262231		-2.80031	-1.02085	-1.21323	0.227859	0.923716	-4.73437	FALSE	105371508	novel transcript	lncRNA	47.22
PyrL5n6	BD	ENSG00000262246	CORO7	1.38909	0.0451688	0.0550445	0.956211	0.999046	-5.48202	FALSE	79585	coronin 7 [Source:HGNC Symbol;Acc:HGNC:26161]	protein_coding	57.56
PyrL5n6	BD	ENSG00000262265		-2.60237	0.826195	0.725233	0.469979	0.972902	-4.98442	FALSE		novel transcript, sense intronic to CDC27	lncRNA	36.65
PyrL5n6	BD	ENSG00000262267		3.23739	-0.385859	-1.13319	0.259805	0.929367	-5.37772	FALSE		novel transcript	lncRNA	41.69
PyrL5n6	BD	ENSG00000262312		-2.15282	-0.629062	-0.493231	0.622916	0.983436	-5.08089	FALSE		novel transcript, antisense to NLRC3	lncRNA	52.94
PyrL5n6	BD	ENSG00000262333	HNRNPA1P16	-3.85632	-0.920498	-0.818533	0.414972	0.965129	-4.92988	FALSE		heterogeneous nuclear ribonucleoprotein A1 pseudogene 16 [Source:HGNC Symbol;Acc:HGNC:39134]	processed_pseudogene	46.28
PyrL5n6	BD	ENSG00000262362		-3.65606	0.0822951	0.070745	0.94374	0.998132	-5.15578	FALSE		novel transcript, sense overlapping CLDN6	lncRNA	68.04
PyrL5n6	BD	ENSG00000262402	MCUR1P1	-3.4887	0.720414	0.661055	0.510076	0.974755	-5.01039	FALSE		MCUR1 pseudogene 1 [Source:HGNC Symbol;Acc:HGNC:1217]	processed_pseudogene	39.58
PyrL5n6	BD	ENSG00000262410		-3.64144	-1.45791	-1.3183	0.190373	0.910648	-4.57179	FALSE		novel transcript, sense intronic FN3K	lncRNA	44.86
PyrL5n6	BD	ENSG00000262445		-2.92284	-0.423766	-0.359117	0.720254	0.987556	-5.11429	FALSE		novel transcript, antisense to RTN4RL1	lncRNA	57.38
PyrL5n6	BD	ENSG00000262454	MIR193BHG	2.77561	0.0918786	0.175558	0.860991	0.994504	-5.78053	FALSE	100129781	MIR193b-365a host gene [Source:HGNC Symbol;Acc:HGNC:51945]	lncRNA	49.54
PyrL5n6	BD	ENSG00000262468	LINC01569	-2.19076	-0.464798	-0.409825	0.682799	0.985232	-5.10729	FALSE		long intergenic non-protein coding RNA 1569 [Source:HGNC Symbol;Acc:HGNC:51380]	lncRNA	49.97
PyrL5n6	BD	ENSG00000262470	TVP23CP2	-0.725547	-0.0947227	-0.0948153	0.924649	0.997979	-5.27079	FALSE		TVP23C pseudogene 2 [Source:HGNC Symbol;Acc:HGNC:44647]	processed_pseudogene	43.5
PyrL5n6	BD	ENSG00000262480	SAMD11P1	-3.81923	-1.52823	-1.34418	0.181891	0.906992	-4.54892	FALSE		sterile alpha motif domain containing 11 pseudogene 1 [Source:HGNC Symbol;Acc:HGNC:44473]	processed_pseudogene	65.51
PyrL5n6	BD	ENSG00000262481	TMEM256-PLSCR3	-0.963851	-1.40832	-1.37125	0.173325	0.900709	-4.55399	FALSE		TMEM256-PLSCR3 readthrough (NMD candidate) [Source:HGNC Symbol;Acc:HGNC:49186]	protein_coding	53.68
PyrL5n6	BD	ENSG00000262484	CCER2	-2.8986	-0.167602	-0.140494	0.888548	0.995482	-5.15222	FALSE	643669	coiled-coil glutamate rich protein 2 [Source:HGNC Symbol;Acc:HGNC:44662]	protein_coding	60.21
PyrL5n6	BD	ENSG00000262503		-3.12267	0.592607	0.505409	0.614368	0.982629	-5.07128	FALSE		Spi-C transcription factor (Spi-1/PU.1 related) (SPIC) pseudogene	processed_pseudogene	39.03
PyrL5n6	BD	ENSG00000262539		-3.522	0.171812	0.135176	0.892741	0.995654	-5.15123	FALSE		dead end homolog 1 (zebrafish) (DND1) pseudogene	processed_pseudogene	66.1
PyrL5n6	BD	ENSG00000262576	PCDHGA4	-0.48332	0.183832	0.160849	0.872533	0.994996	-5.19648	FALSE	56111	protocadherin gamma subfamily A, 4 [Source:HGNC Symbol;Acc:HGNC:8702]	protein_coding	45.2
PyrL5n6	BD	ENSG00000262580		-0.391136	-1.01491	-0.822528	0.412706	0.965129	-4.95769	FALSE		novel transcript, antisense to CARD14	lncRNA	57.42
PyrL5n6	BD	ENSG00000262583	TMEM231P1	0.145004	-0.397349	-0.390611	0.696904	0.987035	-5.20382	FALSE		TMEM231 pseudogene 1 [Source:HGNC Symbol;Acc:HGNC:53870]	transcribed_unprocessed_pseudogene	45.38
PyrL5n6	BD	ENSG00000262587		2.23731	0.323124	0.541581	0.589295	0.981813	-5.45587	FALSE		leucine carboxyl methyltransferase 1 (LCMT1) pseudogene	transcribed_unprocessed_pseudogene	44.8
PyrL5n6	BD	ENSG00000262619	LINC00621	3.25331	-0.466146	-1.22155	0.224709	0.923716	-5.19163	FALSE		long intergenic non-protein coding RNA 621 [Source:HGNC Symbol;Acc:HGNC:44227]	lncRNA	40.3
PyrL5n6	BD	ENSG00000262633		-2.09931	1.70528	1.38093	0.170338	0.900347	-4.52444	FALSE		novel protein	protein_coding	45.82
PyrL5n6	BD	ENSG00000262655	SPON1	5.02671	0.0632556	0.231332	0.817523	0.992988	-6.4569	FALSE	10418	spondin 1 [Source:HGNC Symbol;Acc:HGNC:11252]	protein_coding	41.98
PyrL5n6	BD	ENSG00000262660		-2.48223	1.55751	1.28365	0.202189	0.916421	-4.60624	FALSE		novel protein	protein_coding	60.89
PyrL5n6	BD	ENSG00000262663		-2.22052	-1.45542	-1.16929	0.245029	0.925418	-4.69986	FALSE		novel transcript, sense intronic TBCD	lncRNA	52.98
PyrL5n6	BD	ENSG00000262668		-0.55426	-0.452775	-0.417907	0.676898	0.985163	-5.1391	FALSE	4992	olfactory receptor family 1 subfamily F member 1 [Source:NCBI gene (formerly Entrezgene);Acc:4992]	lncRNA	47.77
PyrL5n6	BD	ENSG00000262681		-3.59616	-0.852247	-0.75545	0.45173	0.968199	-4.96381	FALSE		novel transcript	lncRNA	53.26
PyrL5n6	BD	ENSG00000262691		0.33784	0.813753	0.851861	0.396299	0.960143	-5.0066	FALSE		novel transcript	lncRNA	45.76
PyrL5n6	BD	ENSG00000262700		-2.25646	-1.06917	-0.927216	0.356016	0.956287	-4.8709	FALSE		thyroid hormone receptor interactor 11 (TRIP11) pseudogene	processed_pseudogene	41.14
PyrL5n6	BD	ENSG00000262728	ARHGAP11A-DT	-2.76163	0.475793	0.427203	0.670137	0.985042	-5.10384	FALSE		ARHGAP11A divergent transcript [Source:HGNC Symbol;Acc:HGNC:56188]	lncRNA	45.02
PyrL5n6	BD	ENSG00000262732		-3.44563	-1.25624	-1.15407	0.251183	0.92763	-4.70757	FALSE		novel transcript, antisense to ERCC4	lncRNA	38.52
PyrL5n6	BD	ENSG00000262766		-3.59378	1.33916	1.17422	0.243058	0.92531	-4.69177	FALSE		novel transcript	lncRNA	47.31
PyrL5n6	BD	ENSG00000262772	LINC01977	-4.03441	0.406297	0.38466	0.701295	0.987556	-5.11044	FALSE		long intergenic non-protein coding RNA 1977 [Source:HGNC Symbol;Acc:HGNC:52804]	lncRNA	51.76
PyrL5n6	BD	ENSG00000262801		7.06214	0.126839	0.931187	0.353968	0.956287	-6.71933	FALSE		novel transcript	lncRNA	41.56
PyrL5n6	BD	ENSG00000262833		-2.44101	-0.69019	-0.616555	0.53891	0.978795	-5.03325	FALSE	101928855	novel transcript, antisense to RPTOR	lncRNA	55.8
PyrL5n6	BD	ENSG00000262837		-0.550189	1.94632	1.7502	0.0831086	0.856785	-4.13998	FALSE		novel transcript	lncRNA	47.97
PyrL5n6	BD	ENSG00000262873		-2.03938	1.29985	1.04605	0.298023	0.944383	-4.79303	FALSE		novel transcript	lncRNA	56.76
PyrL5n6	BD	ENSG00000262877		-0.456768	-2.01381	-1.8477	0.0675611	0.842743	-4.01612	FALSE		novel transcript	lncRNA	61.39
PyrL5n6	BD	ENSG00000262879		6.00061	-0.0993955	-0.655077	0.513901	0.974755	-6.60796	FALSE		novel transcript	lncRNA	43.61
PyrL5n6	BD	ENSG00000262881		-2.4649	-0.0352177	-0.0296634	0.976394	0.999046	-5.16837	FALSE		novel transcript, antisense to MAPT	lncRNA	48.94
PyrL5n6	BD	ENSG00000262884		-0.618108	1.21868	1.18493	0.238816	0.92531	-4.73113	FALSE	101927911	novel transcript, antisense to RAP1GAP2	lncRNA	58.25
PyrL5n6	BD	ENSG00000262898		-0.784838	2.84449	3.40412	0.00095187	0.492636	-1.09022	FALSE		novel transcript	lncRNA	51.86
PyrL5n6	BD	ENSG00000262919	CCNQ	1.64308	-0.296104	-0.39935	0.690475	0.986756	-5.45889	FALSE	92002	cyclin Q [Source:HGNC Symbol;Acc:HGNC:28434]	protein_coding	56.23
PyrL5n6	BD	ENSG00000262943	ALOX12P2	3.87528	0.327444	1.07878	0.283244	0.939165	-5.51711	FALSE		arachidonate 12-lipoxygenase pseudogene 2 [Source:HGNC Symbol;Acc:HGNC:432]	transcribed_unprocessed_pseudogene	51.4
PyrL5n6	BD	ENSG00000262966		-3.79564	-0.00626809	-0.00552039	0.995606	0.999416	-5.15739	FALSE	101928266	novel transcript, antisense to NTN1	lncRNA	53.92
PyrL5n6	BD	ENSG00000263001	GTF2I	6.07122	0.00538583	0.0399278	0.968229	0.999046	-6.86183	FALSE	2969	general transcription factor IIi [Source:HGNC Symbol;Acc:HGNC:4659]	protein_coding	43.08
PyrL5n6	BD	ENSG00000263002	ZNF234	2.17474	0.0953732	0.155606	0.876653	0.995482	-5.65419	FALSE	10780	zinc finger protein 234 [Source:HGNC Symbol;Acc:HGNC:13027]	protein_coding	41.71
PyrL5n6	BD	ENSG00000263004	AKAP1-DT	-2.86574	0.785223	0.730197	0.466953	0.972037	-5.00076	FALSE		AKAP1 divergent transcript [Source:HGNC Symbol;Acc:HGNC:55339]	lncRNA	43.15
PyrL5n6	BD	ENSG00000263006	ROCK1P1	1.97454	1.13807	1.78927	0.0765568	0.85018	-4.2286	FALSE		Rho associated coiled-coil containing protein kinase 1 pseudogene 1 [Source:HGNC Symbol;Acc:HGNC:37832]	transcribed_unprocessed_pseudogene	36.5
PyrL5n6	BD	ENSG00000263015		-1.7947	0.929367	0.802827	0.423953	0.966654	-4.94472	FALSE		novel transcript, antisense to VPS53	lncRNA	50.41
PyrL5n6	BD	ENSG00000263033		1.50315	-1.41567	-1.70414	0.0914169	0.858138	-4.24841	FALSE		novel transcript	lncRNA	52.6
PyrL5n6	BD	ENSG00000263050	DPH1-AS1	-1.74871	-2.13282	-1.80816	0.0735451	0.846952	-4.0653	FALSE		DPH1 antisense RNA 1 [Source:HGNC Symbol;Acc:HGNC:56040]	lncRNA	49.46
PyrL5n6	BD	ENSG00000263069	RNF213-AS1	5.94231	0.152819	0.944448	0.347186	0.956287	-6.35501	FALSE	100294362	RNF213 antisense RNA 1 [Source:HGNC Symbol;Acc:HGNC:54402]	lncRNA	48.14
PyrL5n6	BD	ENSG00000263072	ZNF213-AS1	2.94234	-0.0202566	-0.0339612	0.972975	0.999046	-5.77942	FALSE		ZNF213 antisense RNA 1 (head to head) [Source:HGNC Symbol;Acc:HGNC:50505]	lncRNA	53.58
PyrL5n6	BD	ENSG00000263089		-2.36055	-0.862332	-0.736551	0.463096	0.970746	-4.98096	FALSE		novel transcript, antisense to AKAP1	lncRNA	47.7
PyrL5n6	BD	ENSG00000263096		-0.280434	0.968128	0.939407	0.349754	0.956287	-4.93819	FALSE		novel transcript, antisense to HLF	lncRNA	46.84
PyrL5n6	BD	ENSG00000263120		-0.243744	0.60476	0.552673	0.581704	0.981813	-5.10187	FALSE		novel transcript, sense intronic to SCPEP1	lncRNA	47.67
PyrL5n6	BD	ENSG00000263126		-2.27229	-1.25594	-1.10043	0.273751	0.935216	-4.75561	FALSE		novel transcript	lncRNA	59.1
PyrL5n6	BD	ENSG00000263164		-1.88674	0.579447	0.572781	0.568061	0.981813	-5.05647	FALSE		novel transcript	lncRNA	48.65
PyrL5n6	BD	ENSG00000263212		-2.92386	-0.750445	-0.640752	0.523129	0.976131	-5.02096	FALSE		novel transcript	lncRNA	51.69
PyrL5n6	BD	ENSG00000263219	RYKP1	-1.39704	-1.55571	-1.34471	0.181718	0.906992	-4.56163	FALSE		RYK pseudogene 1 [Source:HGNC Symbol;Acc:HGNC:10482]	processed_pseudogene	49.48
PyrL5n6	BD	ENSG00000263257		-1.94063	0.038441	0.0340942	0.972869	0.999046	-5.1838	FALSE		novel transcript	lncRNA	48.07
PyrL5n6	BD	ENSG00000263264		2.13769	-0.150136	-0.289162	0.773047	0.990092	-5.71814	FALSE
PyrL5n6	BD	ENSG00000263272		-1.6024	1.17378	0.99816	0.320578	0.951442	-4.83574	FALSE		novel transcript, antisense to RPAIN	lncRNA	45.52
PyrL5n6	BD	ENSG00000263278		4.32648	-0.376817	-1.21397	0.227579	0.923716	-5.56133	FALSE		novel transcript, sense intronic to RBFOX3	lncRNA	53.41
PyrL5n6	BD	ENSG00000263307	RSL1D1-DT	1.20507	1.49077	2.01091	0.0469894	0.82874	-3.81145	FALSE		RSL1D1 divergent transcript [Source:HGNC Symbol;Acc:HGNC:55337]	lncRNA	42.16
PyrL5n6	BD	ENSG00000263317	LINC01982	1.03122	0.335624	0.588076	0.557789	0.981813	-5.43533	FALSE	105371830	long intergenic non-protein coding RNA 1982 [Source:HGNC Symbol;Acc:HGNC:52812]	lncRNA	37.08
PyrL5n6	BD	ENSG00000263321		-2.69893	-3.29417	-2.82972	0.00561701	0.660406	-2.55477	FALSE		novel transcript	lncRNA	53.33
PyrL5n6	BD	ENSG00000263327	TAPT1-AS1	7.04133	-0.0642267	-0.554916	0.580174	0.981813	-6.9914	FALSE		TAPT1 antisense RNA 1 (head to head) [Source:HGNC Symbol;Acc:HGNC:26832]	lncRNA	40.54
PyrL5n6	BD	ENSG00000263345	SGSM2-AS1	0.485031	-0.0998584	-0.112111	0.910957	0.99685	-5.44989	FALSE		SGSM2 antisense RNA 1 [Source:HGNC Symbol;Acc:HGNC:56091]	lncRNA	57.58
PyrL5n6	BD	ENSG00000263412	NFE2L1-DT	-3.71197	0.527109	0.460866	0.645881	0.984595	-5.08533	FALSE	116435298	NFE2L1 divergent transcript [Source:HGNC Symbol;Acc:HGNC:54812]	lncRNA	49.65
PyrL5n6	BD	ENSG00000263417	GTSCR1	-1.63677	-0.400153	-0.346267	0.729859	0.988478	-5.13936	FALSE	220158	Gilles de la Tourette syndrome chromosome region, candidate 1 [Source:HGNC Symbol;Acc:HGNC:18406]	lncRNA	37.25
PyrL5n6	BD	ENSG00000263426	RN7SL471P	5.22163	0.0712687	0.23986	0.810978	0.992988	-6.52265	FALSE		RNA, 7SL, cytoplasmic 471, pseudogene [Source:HGNC Symbol;Acc:HGNC:46487]	misc_RNA	71.24
PyrL5n6	BD	ENSG00000263438	LINC01919	-1.40897	0.666311	0.642616	0.521924	0.975677	-5.07433	FALSE	102724651	long intergenic non-protein coding RNA 1919 [Source:HGNC Symbol;Acc:HGNC:52739]	lncRNA	36.07
PyrL5n6	BD	ENSG00000263465	SRSF8	1.76094	-0.101388	-0.157957	0.874804	0.995291	-5.63024	FALSE	10929	serine and arginine rich splicing factor 8 [Source:HGNC Symbol;Acc:HGNC:16988]	protein_coding	45.07
PyrL5n6	BD	ENSG00000263482	ANTXRLP1	-3.61343	-0.49453	-0.508411	0.61227	0.982551	-5.10834	FALSE		ANTXR like pseudogene 1 [Source:HGNC Symbol;Acc:HGNC:45004]	unprocessed_pseudogene	49.2
PyrL5n6	BD	ENSG00000263489		-3.04187	-1.31379	-1.22861	0.22206	0.923716	-4.65583	FALSE		novel transcript	lncRNA	53.64
PyrL5n6	BD	ENSG00000263494		-3.03566	0.148733	0.124915	0.900838	0.996352	-5.15404	FALSE		novel transcript	lncRNA	43.2
PyrL5n6	BD	ENSG00000263503	MAPK8IP1P2	-1.75092	0.177063	0.152469	0.87912	0.995482	-5.15763	FALSE		mitogen-activated protein kinase 8 interacting protein 1 pseudogene 2 [Source:HGNC Symbol;Acc:HGNC:52402]	processed_pseudogene	60.87
PyrL5n6	BD	ENSG00000263528	IKBKE	0.381223	-0.290278	-0.278883	0.780902	0.990898	-5.2299	FALSE	9641	inhibitor of nuclear factor kappa B kinase subunit epsilon [Source:HGNC Symbol;Acc:HGNC:14552]	protein_coding	53.36
PyrL5n6	BD	ENSG00000263547		-3.02059	-0.0779815	-0.0688417	0.945251	0.998132	-5.15842	FALSE	339298	novel transcript	lncRNA	42.89
PyrL5n6	BD	ENSG00000263551		4.40288	0.34806	1.09643	0.275486	0.935434	-5.77755	FALSE		novel transcript	lncRNA	37.46
PyrL5n6	BD	ENSG00000263563	UBBP4	1.36232	-1.36541	-2.62404	0.0100314	0.728801	-2.70756	FALSE		ubiquitin B pseudogene 4 [Source:HGNC Symbol;Acc:HGNC:12467]	transcribed_unprocessed_pseudogene	53.54
PyrL5n6	BD	ENSG00000263571		-0.0177729	-1.19864	-1.15183	0.252099	0.92763	-4.77291	FALSE		novel transcript	lncRNA	47.67
PyrL5n6	BD	ENSG00000263603		2.62552	-0.358463	-0.594257	0.553664	0.981703	-5.49134	FALSE		novel transcript	lncRNA	54.04
PyrL5n6	BD	ENSG00000263606	CHORDC1P4	-3.93397	-1.99331	-1.92851	0.056588	0.838065	-3.91926	FALSE		CHORDC1 pseudogene 4 [Source:HGNC Symbol;Acc:HGNC:54688]	transcribed_processed_pseudogene	40.49
PyrL5n6	BD	ENSG00000263609	LINC02002	-3.86071	-2.73925	-2.96868	0.00373231	0.600973	-2.23532	FALSE		long intergenic non-protein coding RNA 2002 [Source:HGNC Symbol;Acc:HGNC:52837]	lncRNA	35.02
PyrL5n6	BD	ENSG00000263618		0.0703851	-0.946408	-0.958087	0.340297	0.956287	-4.97273	FALSE		novel transcript	lncRNA	41.32
PyrL5n6	BD	ENSG00000263624		-0.0184854	-1.00107	-0.904609	0.367817	0.958275	-4.93796	FALSE		novel transcript	lncRNA	52.8
PyrL5n6	BD	ENSG00000263627	PPP4R1-AS1	-4.09151	-1.6897	-1.61619	0.109159	0.8801	-4.2818	FALSE	101927323	PPP4R1 antisense RNA 1 [Source:HGNC Symbol;Acc:HGNC:51112]	lncRNA	42.71
PyrL5n6	BD	ENSG00000263635		-1.81201	1.72993	1.83605	0.0692805	0.844158	-4.03461	FALSE		novel transcript	lncRNA	34.49
PyrL5n6	BD	ENSG00000263644		-3.51164	-0.5118	-0.447985	0.655119	0.984676	-5.0906	FALSE		novel transcript, antisense to TANC2	lncRNA	43.82
PyrL5n6	BD	ENSG00000263655		3.59581	0.36964	0.886872	0.377246	0.959647	-5.54915	FALSE		novel transcript	lncRNA	41.93
PyrL5n6	BD	ENSG00000263667		0.92922	-1.78344	-1.72242	0.0880428	0.857005	-4.20495	FALSE	285766	novel transcript	lncRNA	47.91
PyrL5n6	BD	ENSG00000263677		-3.6798	0.724417	0.655322	0.513745	0.974755	-5.01524	FALSE		novel transcript	lncRNA	39.89
PyrL5n6	BD	ENSG00000263711	LINC02864	-0.289665	0.317272	0.380995	0.704004	0.987556	-5.34096	FALSE	400655	long intergenic non-protein coding RNA 2864 [Source:HGNC Symbol;Acc:HGNC:54480]	lncRNA	35.59
PyrL5n6	BD	ENSG00000263715	LINC02210-CRHR1	6.72133	-0.194965	-1.30778	0.193906	0.91188	-6.19172	FALSE	1394	LINC02210-CRHR1 readthrough [Source:HGNC Symbol;Acc:HGNC:51483]	protein_coding	49.67
PyrL5n6	BD	ENSG00000263715	LINC02210-CRHR1	6.72133	-0.194965	-1.30778	0.193906	0.91188	-6.19172	FALSE	104909134	LINC02210-CRHR1 readthrough [Source:HGNC Symbol;Acc:HGNC:51483]	protein_coding	49.67
PyrL5n6	BD	ENSG00000263724	DLGAP1-AS3	-0.876495	-1.3783	-1.23039	0.221398	0.923716	-4.66367	FALSE	201477	DLGAP1 antisense RNA 3 [Source:HGNC Symbol;Acc:HGNC:27317]	lncRNA	43.04
PyrL5n6	BD	ENSG00000263740	RN7SL4P	2.06566	0.279055	0.560844	0.576141	0.981813	-5.42677	FALSE		RNA, 7SL, cytoplasmic 4, pseudogene [Source:HGNC Symbol;Acc:HGNC:10039]	misc_RNA	58.64
PyrL5n6	BD	ENSG00000263745		3.86605	-0.382883	-1.1915	0.236237	0.92531	-5.5159	FALSE		novel transcript	lncRNA	37.73
PyrL5n6	BD	ENSG00000263753	LINC00667	2.98076	-0.414763	-0.793091	0.429577	0.966654	-5.4937	FALSE	339290	long intergenic non-protein coding RNA 667 [Source:HGNC Symbol;Acc:HGNC:27906]	lncRNA	38.71
PyrL5n6	BD	ENSG00000263765		0.334615	0.363173	0.399955	0.690031	0.986756	-5.35765	FALSE		novel transcript, antisense to C18orf34	lncRNA	38.55
PyrL5n6	BD	ENSG00000263766	KPNB1-DT	2.68897	-0.412235	-0.787399	0.432885	0.966654	-5.39744	FALSE	112268184	KPNB1 divergent transcript [Source:HGNC Symbol;Acc:HGNC:55336]	lncRNA	43.32
PyrL5n6	BD	ENSG00000263798		-1.15209	-2.07789	-1.80403	0.0741953	0.848419	-4.07013	FALSE		novel transcript	lncRNA	51.13
PyrL5n6	BD	ENSG00000263826		-2.32597	0.440668	0.379635	0.705011	0.987556	-5.11528	FALSE		novel transcript, antisense to eukaryotic translation initiation factor 4A, isoform 2 EIF4A2	lncRNA	47.5
PyrL5n6	BD	ENSG00000263846	CIAPIN1P	-3.32826	0.793422	0.701643	0.484509	0.973941	-4.99126	FALSE		cytokine induced apoptosis inhibitor 1 pseudogene [Source:HGNC Symbol;Acc:HGNC:31087]	processed_pseudogene	50.81
PyrL5n6	BD	ENSG00000263862	LINC01543	-3.17161	-1.25322	-1.10543	0.271588	0.934686	-4.74809	FALSE		long intergenic non-protein coding RNA 1543 [Source:HGNC Symbol;Acc:HGNC:51310]	lncRNA	44.77
PyrL5n6	BD	ENSG00000263874	LINC00672	1.94279	-0.805662	-1.15386	0.25127	0.92763	-4.93324	FALSE		long intergenic non-protein coding RNA 672 [Source:HGNC Symbol;Acc:HGNC:44353]	protein_coding	41.31
PyrL5n6	BD	ENSG00000263878	DLGAP1-AS4	1.84528	0.724497	1.12026	0.265249	0.932029	-5.0043	FALSE		DLGAP1 antisense RNA 4 [Source:HGNC Symbol;Acc:HGNC:44333]	lncRNA	39.31
PyrL5n6	BD	ENSG00000263883	EEF1DP7	-1.5175	-1.6649	-1.42251	0.157948	0.898909	-4.48759	FALSE		eukaryotic translation elongation factor 1 delta pseudogene 7 [Source:HGNC Symbol;Acc:HGNC:51457]	transcribed_processed_pseudogene	55.75
PyrL5n6	BD	ENSG00000263917		-2.9335	0.0859345	0.0786929	0.937432	0.998132	-5.15753	FALSE		novel transcript	lncRNA	42.55
PyrL5n6	BD	ENSG00000263923		-0.571037	2.088	2.243	0.0270724	0.781805	-3.43606	FALSE		novel transcript, antisense to EIF4E	lncRNA	40.45
PyrL5n6	BD	ENSG00000263934	SNORD3A	3.96977	-0.212286	-0.641246	0.522809	0.975908	-5.87907	FALSE		small nucleolar RNA, C/D box 3A [Source:HGNC Symbol;Acc:HGNC:33189]	snoRNA	54.22
PyrL5n6	BD	ENSG00000263956	NBPF11	3.91819	0.281415	0.87615	0.383019	0.959647	-5.73039	FALSE	200030	NBPF member 11 [Source:HGNC Symbol;Acc:HGNC:31993]	protein_coding	45.41
PyrL5n6	BD	ENSG00000263958	NETO1-DT	4.26478	-0.023421	-0.079863	0.936504	0.998132	-6.21287	FALSE	100505797	NETO1 divergent transcript [Source:HGNC Symbol;Acc:HGNC:55333]	lncRNA	40.38
PyrL5n6	BD	ENSG00000263961	RHEX	-2.14125	-0.271863	-0.276814	0.782486	0.990992	-5.168	FALSE	440712	regulator of hemoglobinization and erythroid cell expansion [Source:HGNC Symbol;Acc:HGNC:25341]	protein_coding	44.16
PyrL5n6	BD	ENSG00000263968	RN7SL381P	-4.06375	-0.611206	-0.559204	0.577255	0.981813	-5.0512	FALSE		RNA, 7SL, cytoplasmic 381, pseudogene [Source:HGNC Symbol;Acc:HGNC:46397]	misc_RNA	56.71
PyrL5n6	BD	ENSG00000264006	AKR1C8	-2.38481	-1.57397	-1.69116	0.0938779	0.862016	-4.2094	FALSE	340811	aldo-keto reductase family 1 member C8 [Source:HGNC Symbol;Acc:HGNC:23469]	protein_coding	38.4
PyrL5n6	BD	ENSG00000264015		3.54952	-0.228182	-0.659781	0.51089	0.974755	-5.86302	FALSE		novel transcript	lncRNA	39.63
PyrL5n6	BD	ENSG00000264044		-3.45072	0.0456451	0.0400001	0.968172	0.999046	-5.15851	FALSE		novel transcript, antisense to KIAA0100	lncRNA	50.24
PyrL5n6	BD	ENSG00000264057		-1.30597	-0.440255	-0.364402	0.716317	0.987556	-5.13161	FALSE		bromodomain PHD finger transcription factor (BPTF) pseudogene	transcribed_unprocessed_pseudogene	41.69
PyrL5n6	BD	ENSG00000264070	DND1P1	-3.40358	1.02846	0.860038	0.391797	0.96	-4.90754	FALSE		DND microRNA-mediated repression inhibitor 1 pseudogene 1 [Source:HGNC Symbol;Acc:HGNC:31444]	processed_pseudogene	65.34
PyrL5n6	BD	ENSG00000264112		3.50542	-0.269204	-0.667586	0.505914	0.97451	-5.75405	FALSE		novel transcript	lncRNA	40.9
PyrL5n6	BD	ENSG00000264149		-2.80701	-0.463317	-0.463088	0.644294	0.984348	-5.0943	FALSE		novel transcript	lncRNA	40.09
PyrL5n6	BD	ENSG00000264151		3.1986	0.0202458	0.0493761	0.960717	0.999046	-5.92372	FALSE		novel transcript	lncRNA	37.41
PyrL5n6	BD	ENSG00000264164		-3.25115	-1.1142	-1.05383	0.294464	0.941758	-4.78254	FALSE		bromodomain PHD finger transcription factor (BPTF) pseudogene	transcribed_processed_pseudogene	45.51
PyrL5n6	BD	ENSG00000264204	AGAP7P	-2.52669	-2.10826	-1.95377	0.0534831	0.838065	-3.88458	FALSE		ArfGAP with GTPase domain, ankyrin repeat and PH domain 7, pseudogene [Source:HGNC Symbol;Acc:HGNC:23465]	unprocessed_pseudogene	40.79
PyrL5n6	BD	ENSG00000264232	LINC01916	-3.68991	0.949673	0.914473	0.362638	0.957218	-4.88549	FALSE	107985128	long intergenic non-protein coding RNA 1916 [Source:HGNC Symbol;Acc:HGNC:52735]	lncRNA	34.83
PyrL5n6	BD	ENSG00000264247	ZNF407-AS1	0.471654	-0.0250004	-0.0258085	0.979461	0.999046	-5.29462	FALSE		ZNF407 antisense RNA 1 [Source:HGNC Symbol;Acc:HGNC:44331]	lncRNA	43.54
PyrL5n6	BD	ENSG00000264254		-3.68104	-1.18904	-1.16476	0.24685	0.926611	-4.7015	FALSE		novel transcript	lncRNA	39.5
PyrL5n6	BD	ENSG00000264260	LINC01893	-3.07661	0.0425629	0.0374965	0.970163	0.999046	-5.15829	FALSE		long intergenic non-protein coding RNA 1893 [Source:HGNC Symbol;Acc:HGNC:52712]	lncRNA	41.95
PyrL5n6	BD	ENSG00000264268	MIR4767	-1.17526	1.24773	1.09957	0.274121	0.935216	-4.78836	FALSE	100616467	microRNA 4767 [Source:HGNC Symbol;Acc:HGNC:41548]	miRNA	82.05
PyrL5n6	BD	ENSG00000264269	DYM-AS1	1.45324	0.271429	0.314684	0.753648	0.989255	-5.4055	FALSE	100129878	DYM antisense RNA 1 [Source:HGNC Symbol;Acc:HGNC:37046]	lncRNA	46.24
PyrL5n6	BD	ENSG00000264278	ZNF236-DT	1.40951	-1.61881	-1.92258	0.0573387	0.838065	-3.94615	FALSE	100131655	ZNF236 divergent transcript [Source:HGNC Symbol;Acc:HGNC:53779]	lncRNA	46.24
PyrL5n6	BD	ENSG00000264315	HNRNPA1P11	0.418821	-1.05327	-1.31926	0.190053	0.910648	-4.67275	FALSE		heterogeneous nuclear ribonucleoprotein A1 pseudogene 11 [Source:HGNC Symbol;Acc:HGNC:39129]	processed_pseudogene	47.18
PyrL5n6	BD	ENSG00000264324		2.47202	0.701444	1.08842	0.278991	0.93635	-5.14052	FALSE		novel protein	protein_coding	45.45
PyrL5n6	BD	ENSG00000264364	DYNLL2	5.6722	0.191755	1.04842	0.296936	0.944231	-6.17034	FALSE	140735	dynein light chain LC8-type 2 [Source:HGNC Symbol;Acc:HGNC:24596]	protein_coding	49
PyrL5n6	BD	ENSG00000264404	LINC02675	-3.35542	0.150778	0.149574	0.881398	0.995482	-5.17593	FALSE		long intergenic non-protein coding RNA 2675 [Source:HGNC Symbol;Acc:HGNC:54169]	lncRNA	36.58
PyrL5n6	BD	ENSG00000264462	MIR3648-2	-0.943139	-0.328925	-0.448385	0.654832	0.984676	-5.10484	FALSE	103504731	microRNA 3648-2 [Source:HGNC Symbol;Acc:HGNC:50843]	miRNA	83.89
PyrL5n6	BD	ENSG00000264515	VSTM2B-DT	7.32648	-0.169984	-1.51649	0.132508	0.894538	-6.10574	FALSE	284395	VSTM2B divergent transcript [Source:HGNC Symbol;Acc:HGNC:27615]	lncRNA	48.2
PyrL5n6	BD	ENSG00000264522	OTUD7B	4.71895	-0.251261	-0.997575	0.32086	0.951442	-5.88077	FALSE	56957	OTU deubiquitinase 7B [Source:HGNC Symbol;Acc:HGNC:16683]	protein_coding	42.48
PyrL5n6	BD	ENSG00000264529	DNAJB6P8	-2.96774	-0.0497483	-0.0428805	0.965881	0.999046	-5.15865	FALSE		DNAJB6 pseudogene 8 [Source:HGNC Symbol;Acc:HGNC:54761]	transcribed_processed_pseudogene	39.88
PyrL5n6	BD	ENSG00000264538	SUZ12P1	7.44453	0.031452	0.2694	0.788169	0.991701	-7.25701	FALSE		SUZ12 pseudogene 1 [Source:HGNC Symbol;Acc:HGNC:32421]	transcribed_unprocessed_pseudogene	41.6
PyrL5n6	BD	ENSG00000264545		-2.59192	-1.01983	-0.915717	0.361988	0.956719	-4.88718	FALSE		novel transcript	lncRNA	40.35
PyrL5n6	BD	ENSG00000264587		-3.24168	1.54651	1.49936	0.136887	0.897337	-4.41605	FALSE		novel transcript	lncRNA	34.18
PyrL5n6	BD	ENSG00000264589	MAPT-AS1	4.83364	0.048376	0.181277	0.856512	0.994504	-6.35795	FALSE		MAPT antisense RNA 1 [Source:HGNC Symbol;Acc:HGNC:43738]	lncRNA	51.8
PyrL5n6	BD	ENSG00000264617		-4.04269	0.293741	0.278375	0.781291	0.990992	-5.13238	FALSE		family with sequence similarity 182 (FAM182A) pseudogene	unprocessed_pseudogene	51.54
PyrL5n6	BD	ENSG00000264622		-1.22488	0.881184	0.804412	0.423041	0.966045	-4.95624	FALSE		novel transcript	lncRNA	49.87
PyrL5n6	BD	ENSG00000264630	PRKCA-AS1	-2.88632	2.62222	2.25987	0.025968	0.774879	-3.46691	FALSE		PRKCA antisense RNA 1 [Source:HGNC Symbol;Acc:HGNC:51347]	lncRNA	42.4
PyrL5n6	BD	ENSG00000264634		-1.39644	-0.11953	-0.107216	0.91483	0.99685	-5.20797	FALSE		novel transcript	lncRNA	34.99
PyrL5n6	BD	ENSG00000264643		-2.26304	0.945048	0.772264	0.441754	0.968199	-4.96694	FALSE		novel transcript	lncRNA	49.84
PyrL5n6	BD	ENSG00000264653	MIR5194	-4.07153	0.466985	0.423777	0.672626	0.985163	-5.09639	FALSE	100847051	microRNA 5194 [Source:HGNC Symbol;Acc:HGNC:43498]	miRNA	45
PyrL5n6	BD	ENSG00000264666		2.14546	0.308389	0.50252	0.616391	0.982631	-5.56297	FALSE		novel transcript	lncRNA	50.68
PyrL5n6	BD	ENSG00000264668		3.48318	0.407516	0.945936	0.34643	0.956287	-5.46431	FALSE		novel protein	protein_coding	59.4
PyrL5n6	BD	ENSG00000264672	SEPTIN4-AS1	-3.70943	0.345623	0.315031	0.753386	0.989255	-5.12361	FALSE	101927688	SEPTIN4 antisense RNA 1 [Source:HGNC Symbol;Acc:HGNC:51345]	lncRNA	48.88
PyrL5n6	BD	ENSG00000264701		-3.97482	-0.0479806	-0.0475341	0.962181	0.999046	-5.16016	FALSE		novel transcript, antisense to CDK5RAP3	lncRNA	51.52
PyrL5n6	BD	ENSG00000264791		-3.03024	0.0133518	0.0113565	0.990961	0.999046	-5.15951	FALSE		novel transcript, antisense ASIC2	lncRNA	43.48
PyrL5n6	BD	ENSG00000264853		-3.52764	-0.95519	-0.876297	0.38294	0.959647	-4.90468	FALSE		novel transcript, sense intronic to GRB2	lncRNA	41.47
PyrL5n6	BD	ENSG00000264860		2.06175	-1.00654	-1.59335	0.114194	0.880824	-4.47692	FALSE		novel transcript	lncRNA	48.17
PyrL5n6	BD	ENSG00000264869		-1.17097	1.06568	0.894833	0.372996	0.959647	-4.9075	FALSE		novel transcript	lncRNA	35.77
PyrL5n6	BD	ENSG00000264876		-2.53627	0.197332	0.173554	0.862562	0.994504	-5.17185	FALSE		novel transcript	lncRNA	42.92
PyrL5n6	BD	ENSG00000264880		-3.7412	3.32539	3.0976	0.0025239	0.553814	-2.05219	FALSE		novel transcript	lncRNA	36
PyrL5n6	BD	ENSG00000264895		-1.87967	-1.6425	-1.51172	0.133714	0.895158	-4.39324	FALSE		novel transcript, sense intronic to MBTD1	lncRNA	36.41
PyrL5n6	BD	ENSG00000264920	SP2-DT	-3.59266	-0.110818	-0.103278	0.917946	0.997474	-5.16312	FALSE	102724532	SP2 divergent transcript [Source:HGNC Symbol;Acc:HGNC:55330]	lncRNA	48.59
PyrL5n6	BD	ENSG00000264924		-2.45567	-0.383412	-0.333608	0.739364	0.988838	-5.12963	FALSE		novel transcript, antisense to TTC39C	lncRNA	43.5
PyrL5n6	BD	ENSG00000264943	SH3GL1P2	-3.00441	-3.38048	-2.85332	0.00524534	0.656692	-2.51103	FALSE		SH3 domain containing GRB2 like 1, endophilin A2 pseudogene 2 [Source:HGNC Symbol;Acc:HGNC:10836]	processed_pseudogene	58.23
PyrL5n6	BD	ENSG00000264954	PRR29-AS1	-3.48157	1.66991	1.41911	0.158934	0.898909	-4.47998	FALSE	400612	PRR29 antisense RNA 1 [Source:HGNC Symbol;Acc:HGNC:51822]	lncRNA	56.76
PyrL5n6	BD	ENSG00000264956		-2.49044	-0.70475	-0.682777	0.496305	0.974009	-5.04072	FALSE		novel transcript	lncRNA	44.83
PyrL5n6	BD	ENSG00000264958	ALOX12P1	-2.80639	-0.827646	-0.795782	0.428018	0.966654	-4.95062	FALSE		arachidonate 12-lipoxygenase pseudogene 1 [Source:HGNC Symbol;Acc:HGNC:431]	unprocessed_pseudogene	45.58
PyrL5n6	BD	ENSG00000264964	TWSG1-DT	-1.20251	1.3084	1.20057	0.232715	0.924258	-4.71215	FALSE		TWSG1 divergent transcript [Source:HGNC Symbol;Acc:HGNC:55329]	lncRNA	40.63
PyrL5n6	BD	ENSG00000264970	WEE1P2	-3.5992	1.26278	1.30226	0.195778	0.91188	-4.59378	FALSE		WEE1 pseudogene 2 [Source:HGNC Symbol;Acc:HGNC:56217]	transcribed_processed_pseudogene	38.96
PyrL5n6	BD	ENSG00000264985		-1.92291	-2.6715	-2.37343	0.0195077	0.758869	-3.29024	FALSE	101928251	novel transcript, antisense to SDK2	lncRNA	52.88
PyrL5n6	BD	ENSG00000265000	MARCHF10-DT	-1.65454	-0.878015	-0.886373	0.377514	0.959647	-4.96568	FALSE	101927877	MARCHF10 divergent transcript [Source:HGNC Symbol;Acc:HGNC:52815]	lncRNA	43
PyrL5n6	BD	ENSG00000265015		-2.85479	-0.81401	-0.688591	0.492653	0.974009	-5.00063	FALSE		kinase suppressor of ras 1 pseudogene	transcribed_processed_pseudogene	61.26
PyrL5n6	BD	ENSG00000265018	AGAP12P	1.45979	0.620757	0.769657	0.443293	0.968199	-5.16987	FALSE		ArfGAP with GTPase domain, ankyrin repeat and PH domain 12, pseudogene [Source:HGNC Symbol;Acc:HGNC:23661]	transcribed_unprocessed_pseudogene	40.37
PyrL5n6	BD	ENSG00000265043		-1.86496	-0.050302	-0.0459466	0.963443	0.999046	-5.16885	FALSE		novel transcript	lncRNA	52.66
PyrL5n6	BD	ENSG00000265100		-1.97782	0.5088	0.457432	0.648339	0.984656	-5.11338	FALSE		novel transcript, antisense to AMZ2	lncRNA	57.88
PyrL5n6	BD	ENSG00000265115		-3.25657	-0.83889	-0.764643	0.44626	0.968199	-4.9596	FALSE		novel transcript, antisense ASIC2	lncRNA	47.1
PyrL5n6	BD	ENSG00000265125		-1.0247	0.192207	0.163638	0.870342	0.994875	-5.17238	FALSE		novel transcript, antisense ASIC2	lncRNA	44.52
PyrL5n6	BD	ENSG00000265142	MIR133A1HG	-2.3458	0.363267	0.291236	0.771466	0.989931	-5.13244	FALSE	102723167	MIR133A1 host gene [Source:HGNC Symbol;Acc:HGNC:49594]	lncRNA	32.28
PyrL5n6	BD	ENSG00000265148	TSPOAP1-AS1	2.1555	-0.229763	-0.375406	0.708142	0.987556	-5.52578	FALSE	100506779	TSPOAP1, SUPT4H1 and RNF43 antisense RNA 1 [Source:HGNC Symbol;Acc:HGNC:44148]	lncRNA	46.31
PyrL5n6	BD	ENSG00000265179		-2.60621	-1.62787	-1.35708	0.177769	0.903889	-4.53959	FALSE		novel transcript, antisense to ADCYAP1	lncRNA	51.46
PyrL5n6	BD	ENSG00000265203	RBP3	-3.25786	0.402135	0.346208	0.729903	0.988478	-5.11899	FALSE	5949	retinol binding protein 3 [Source:HGNC Symbol;Acc:HGNC:9921]	protein_coding	55.02
PyrL5n6	BD	ENSG00000265206	MIR142HG	-3.27782	0.929932	0.824607	0.41153	0.965026	-4.92848	FALSE		MIR142 host genes [Source:HGNC Symbol;Acc:HGNC:55980]	lncRNA	63.47
PyrL5n6	BD	ENSG00000265217		-3.13215	-0.338905	-0.341629	0.733337	0.988763	-5.1575	FALSE		novel transcript	lncRNA	35.88
PyrL5n6	BD	ENSG00000265218		-2.49952	0.33518	0.283044	0.77772	0.990898	-5.13544	FALSE		novel transcript, antisense to LRRC37A3	lncRNA	44.56
PyrL5n6	BD	ENSG00000265222		-4.28567	0.463526	0.43409	0.665145	0.984676	-5.0931	FALSE	105371734	novel transcript, sense intronic MYO1D	lncRNA	48.01
PyrL5n6	BD	ENSG00000265241	RBM8A	3.51491	-0.220787	-0.568386	0.57103	0.981813	-5.86871	FALSE	9939	RNA binding motif protein 8A [Source:HGNC Symbol;Acc:HGNC:9905]	protein_coding	44
PyrL5n6	BD	ENSG00000265261		-3.6976	0.628319	0.563092	0.574615	0.981813	-5.04994	FALSE		exportin, tRNA (nuclear export receptor for tRNAs) (XPOT) pseudogene	processed_pseudogene	46.73
PyrL5n6	BD	ENSG00000265282		-2.48988	-0.753227	-0.6185	0.537633	0.978195	-5.03586	FALSE		novel transcript	lncRNA	48.05
PyrL5n6	BD	ENSG00000265293	ARGFXP2	-2.14666	-0.257068	-0.226517	0.821256	0.992988	-5.1554	FALSE		arginine-fifty homeobox pseudogene 2 [Source:HGNC Symbol;Acc:HGNC:23977]	processed_pseudogene	47.67
PyrL5n6	BD	ENSG00000265296	FEM1AP2	-3.60876	0.249683	0.222379	0.824466	0.992988	-5.14162	FALSE		fem-1 homolog A pseudogene 2 [Source:HGNC Symbol;Acc:HGNC:39830]	processed_pseudogene	63.45
PyrL5n6	BD	ENSG00000265298		-1.11147	1.58741	1.33771	0.183984	0.907578	-4.5694	FALSE		small nuclear ribonucleoprotein 200kDa (U5) (SNRNP200) pseudogene	unprocessed_pseudogene	52.47
PyrL5n6	BD	ENSG00000265313	LINC01476	4.41849	-0.824588	-2.91905	0.00432569	0.611417	-2.27589	FALSE		long intergenic non-protein coding RNA 1476 [Source:HGNC Symbol;Acc:HGNC:51117]	lncRNA	43.95
PyrL5n6	BD	ENSG00000265349		-3.4427	-1.53392	-1.38576	0.168861	0.900347	-4.51254	FALSE		novel transcript, antisense to WDR16 and USP43	lncRNA	45.32
PyrL5n6	BD	ENSG00000265352	LINC01899	-2.01832	0.802467	0.767765	0.444411	0.968199	-5.00441	FALSE	102724913	long intergenic non-protein coding RNA 1899 [Source:HGNC Symbol;Acc:HGNC:52718]	lncRNA	34.84
PyrL5n6	BD	ENSG00000265354	TIMM23	4.04768	0.335663	1.03225	0.30441	0.946276	-5.59428	FALSE	100287932	translocase of inner mitochondrial membrane 23 [Source:HGNC Symbol;Acc:HGNC:17312]	protein_coding	40.13
PyrL5n6	BD	ENSG00000265359		-3.9627	1.26902	1.20196	0.232177	0.924133	-4.66991	FALSE		novel transcript, antisense to KRT12	lncRNA	40.46
PyrL5n6	BD	ENSG00000265366	GLUD1P2	0.535079	-0.14647	-0.154248	0.877721	0.995482	-5.38214	FALSE		glutamate dehydrogenase 1 pseudogene 2 [Source:HGNC Symbol;Acc:HGNC:4337]	transcribed_unprocessed_pseudogene	53.24
PyrL5n6	BD	ENSG00000265374	LINC01908	-0.871035	-0.203422	-0.18691	0.852105	0.994504	-5.19034	FALSE		long intergenic non-protein coding RNA 1908 [Source:HGNC Symbol;Acc:HGNC:52727]	lncRNA	38.2
PyrL5n6	BD	ENSG00000265399		-2.86553	0.0702891	0.0645078	0.948693	0.998882	-5.16224	FALSE		novel transcript, antisense to MYOM1	lncRNA	40.86
PyrL5n6	BD	ENSG00000265408		-0.594044	0.483082	0.423884	0.672548	0.985163	-5.13426	FALSE		novel transcript	lncRNA	49.71
PyrL5n6	BD	ENSG00000265443		-3.45111	-0.476728	-0.436434	0.66345	0.984676	-5.09396	FALSE		novel transcript	lncRNA	51.9
PyrL5n6	BD	ENSG00000265460		-0.347255	1.24564	1.14254	0.255919	0.929367	-4.75406	FALSE		novel pseudogene	transcribed_processed_pseudogene	50.59
PyrL5n6	BD	ENSG00000265479	DTX2P1-UPK3BP1-PMS2P11	-0.240132	0.341504	0.314463	0.753816	0.989255	-5.17544	FALSE	441263	DTX2P1-UPK3BP1-PMS2P11 readthrough, transcribed pseudogene [Source:HGNC Symbol;Acc:HGNC:42360]	lncRNA	50.85
PyrL5n6	BD	ENSG00000265480	KRT18P55	-2.48804	-0.444873	-0.435894	0.66384	0.984676	-5.13124	FALSE	284085	keratin 18 pseudogene 55 [Source:HGNC Symbol;Acc:HGNC:26874]	transcribed_processed_pseudogene	41.41
PyrL5n6	BD	ENSG00000265484		-3.80128	-2.78224	-2.75296	0.0069991	0.717177	-2.68445	FALSE		novel transcript	lncRNA	37.22
PyrL5n6	BD	ENSG00000265485	LINC01915	2.18534	0.772784	1.30143	0.19606	0.91188	-4.90962	FALSE	729950	long intergenic non-protein coding RNA 1915 [Source:HGNC Symbol;Acc:HGNC:52734]	lncRNA	41.07
PyrL5n6	BD	ENSG00000265489	ARHGAP44-AS1	-3.24202	-0.914828	-0.908054	0.366002	0.958275	-4.90883	FALSE	100128006	ARHGAP44 and MYOCD antisense RNA 1 [Source:HGNC Symbol;Acc:HGNC:55326]	lncRNA	42.63
PyrL5n6	BD	ENSG00000265491	RNF115	6.18026	0.104222	0.816562	0.416093	0.965129	-6.53988	FALSE	27246	ring finger protein 115 [Source:HGNC Symbol;Acc:HGNC:18154]	protein_coding	41.92
PyrL5n6	BD	ENSG00000265514	LINC01892	-4.01148	-0.981542	-0.906283	0.366934	0.958275	-4.87941	FALSE	105371969	long intergenic non-protein coding RNA 1892 [Source:HGNC Symbol;Acc:HGNC:52711]	lncRNA	41.57
PyrL5n6	BD	ENSG00000265533	DSEL-AS1	4.01655	-0.356995	-1.08911	0.278687	0.93635	-5.65199	FALSE	643542	DSEL antisense RNA 1 [Source:HGNC Symbol;Acc:HGNC:55325]	lncRNA	35.35
PyrL5n6	BD	ENSG00000265542		2.1672	1.46818	2.21819	0.0287724	0.791854	-3.49211	FALSE		novel transcript	lncRNA	44.76
PyrL5n6	BD	ENSG00000265544		-2.36991	1.40949	1.22272	0.224271	0.923716	-4.65675	FALSE	100506677	uncharacterized LOC100506677 [Source:NCBI gene (formerly Entrezgene);Acc:100506677]	lncRNA	46.05
PyrL5n6	BD	ENSG00000265590	CFAP298-TCP10L	-1.10954	-0.342155	-0.305913	0.760298	0.989255	-5.15696	FALSE	110091775	CFAP298-TCP10L readthrough [Source:HGNC Symbol;Acc:HGNC:54636]	protein_coding	46.17
PyrL5n6	BD	ENSG00000265625		-3.83425	-2.89384	-2.72492	0.00757679	0.725951	-2.73904	FALSE		novel transcript, sense intronic to SSH2	lncRNA	39.73
PyrL5n6	BD	ENSG00000265666	RARA-AS1	-2.79461	-1.71648	-1.49162	0.138903	0.897396	-4.4108	FALSE	101929693	RARA antisense RNA 1 [Source:HGNC Symbol;Acc:HGNC:49577]	lncRNA	63.57
PyrL5n6	BD	ENSG00000265681	RPL17	-2.75725	0.942215	0.887982	0.376652	0.959647	-4.89373	FALSE	6139	ribosomal protein L17 [Source:HGNC Symbol;Acc:HGNC:10307]	protein_coding	42.92
PyrL5n6	BD	ENSG00000265688	MILIP	-2.84257	-1.68306	-1.44718	0.150931	0.898318	-4.4562	FALSE	92659	MYC inducible lncRNA inactivating p53 [Source:HGNC Symbol;Acc:HGNC:43649]	lncRNA	65.54
PyrL5n6	BD	ENSG00000265697		-1.98033	2.61166	2.2825	0.0245478	0.77017	-3.42444	FALSE		novel transcript, antisense ASIC2	lncRNA	45.48
PyrL5n6	BD	ENSG00000265713		-2.38891	-2.14271	-1.87469	0.0637133	0.838065	-3.98322	FALSE		RNA terminal phosphate cyclase-like 1 (RCL1) pseudogene	transcribed_processed_pseudogene	42.83
PyrL5n6	BD	ENSG00000265727	RN7SL648P	-1.68064	0.341413	0.297441	0.766738	0.989517	-5.15244	FALSE		RNA, 7SL, cytoplasmic 648, pseudogene [Source:HGNC Symbol;Acc:HGNC:46664]	misc_RNA	53.16
PyrL5n6	BD	ENSG00000265728		-1.03758	1.33214	1.12154	0.264709	0.931764	-4.7624	FALSE		novel transcript	lncRNA	43.7
PyrL5n6	BD	ENSG00000265735	RN7SL5P	-1.1341	-0.241616	-0.302107	0.763189	0.989255	-5.14524	FALSE		RNA, 7SL, cytoplasmic 5, pseudogene [Source:HGNC Symbol;Acc:HGNC:10040]	misc_RNA	57.63
PyrL5n6	BD	ENSG00000265752	LINC02958	-2.38536	-2.50278	-2.60477	0.0105751	0.728801	-2.8465	FALSE		long intergenic non-protein coding RNA 2958 [Source:HGNC Symbol;Acc:HGNC:55981]	lncRNA	43.52
PyrL5n6	BD	ENSG00000265758	LINC01900	-1.6037	-2.42826	-2.41945	0.0173248	0.758156	-3.16488	FALSE		long intergenic non-protein coding RNA 1900 [Source:HGNC Symbol;Acc:HGNC:52719]	lncRNA	44.44
PyrL5n6	BD	ENSG00000265763	ZNF488	1.21138	1.10745	1.18488	0.238999	0.92531	-4.88345	FALSE	118738	zinc finger protein 488 [Source:HGNC Symbol;Acc:HGNC:23535]	protein_coding	49.61
PyrL5n6	BD	ENSG00000265766	CXADRP3	-3.82104	-0.164677	-0.149251	0.881652	0.995482	-5.15178	FALSE		CXADR pseudogene 3 [Source:HGNC Symbol;Acc:HGNC:33974]	transcribed_processed_pseudogene	38.67
PyrL5n6	BD	ENSG00000265775		-2.99417	0.574749	0.479051	0.632934	0.984348	-5.08459	FALSE		novel transcript, sense intronic ASIC2	lncRNA	47.95
PyrL5n6	BD	ENSG00000265778	ZNF516-AS1	-3.83124	-0.406202	-0.357383	0.721548	0.987556	-5.114	FALSE	101927989	ZNF516 antisense RNA 1 [Source:HGNC Symbol;Acc:HGNC:55324]	lncRNA	55.19
PyrL5n6	BD	ENSG00000265781		-4.07002	-1.09914	-1.06635	0.288796	0.941049	-4.77372	FALSE		novel transcript	lncRNA	37
PyrL5n6	BD	ENSG00000265786	LINC01906	-2.26404	0.176587	0.141597	0.88768	0.995482	-5.1573	FALSE	105372009	long intergenic non-protein coding RNA 1906 [Source:HGNC Symbol;Acc:HGNC:52725]	lncRNA	41.52
PyrL5n6	BD	ENSG00000265791		-2.79789	-0.0074571	-0.00646483	0.994855	0.999204	-5.1627	FALSE		novel transcript, sense intronic CRLF3	lncRNA	46.23
PyrL5n6	BD	ENSG00000265802	RN7SL49P	-3.32345	0.724464	0.659373	0.511151	0.974755	-5.00964	FALSE		RNA, 7SL, cytoplasmic 49, pseudogene [Source:HGNC Symbol;Acc:HGNC:46065]	misc_RNA	53.69
PyrL5n6	BD	ENSG00000265808	SEC22B	4.00534	0.0357651	0.114994	0.908677	0.99685	-6.14449	FALSE	9554	SEC22 homolog B, vesicle trafficking protein [Source:HGNC Symbol;Acc:HGNC:10700]	protein_coding	36.14
PyrL5n6	BD	ENSG00000265817	FSBP	-2.35381	0.643866	0.555861	0.579531	0.981813	-5.06097	FALSE	100861412	fibrinogen silencer binding protein [Source:HGNC Symbol;Acc:HGNC:43653]	protein_coding	35.62
PyrL5n6	BD	ENSG00000265818	EEF1E1-BLOC1S5	-3.65804	0.174412	0.175405	0.861111	0.994504	-5.14921	FALSE		EEF1E1-BLOC1S5 readthrough (NMD candidate) [Source:HGNC Symbol;Acc:HGNC:49187]	protein_coding	40.2
PyrL5n6	BD	ENSG00000265844		0.0347554	-1.25026	-1.30691	0.194199	0.91188	-4.65085	FALSE		novel transcript	lncRNA	41.56
PyrL5n6	BD	ENSG00000265888	DSCAS	-1.74189	-0.596671	-0.501077	0.617403	0.982631	-5.09951	FALSE		DSC1/DSC2 antisense RNA [Source:HGNC Symbol;Acc:HGNC:51116]	lncRNA	36.79
PyrL5n6	BD	ENSG00000265943		-3.13713	1.10831	1.07149	0.286492	0.940361	-4.78379	FALSE		novel transcript, antisense to RBBP8	lncRNA	38.27
PyrL5n6	BD	ENSG00000265944	LINC01387	-0.939753	-1.88516	-1.87887	0.0631345	0.838065	-3.97848	FALSE	100130480	long intergenic non-protein coding RNA 1387 [Source:HGNC Symbol;Acc:HGNC:44660]	lncRNA	40.01
PyrL5n6	BD	ENSG00000265962	GACAT2	-1.55997	0.850518	0.755477	0.451714	0.968199	-4.98819	FALSE	100287082	gastric cancer associated transcript 2 [Source:HGNC Symbol;Acc:HGNC:50516]	lncRNA	51.65
PyrL5n6	BD	ENSG00000265972	TXNIP	-2.32969	-2.52037	-2.196	0.0303711	0.792154	-3.56024	FALSE	10628	thioredoxin interacting protein [Source:HGNC Symbol;Acc:HGNC:16952]	protein_coding	42.39
PyrL5n6	BD	ENSG00000265980		-1.46973	0.661802	0.643134	0.521589	0.975677	-5.11181	FALSE		novel transcript	lncRNA	35.4
PyrL5n6	BD	ENSG00000265992	ESRG	-0.9943	0.209296	0.199546	0.842235	0.99374	-5.19932	FALSE	790952	embryonic stem cell related [Source:HGNC Symbol;Acc:HGNC:39079]	lncRNA	46.35
PyrL5n6	BD	ENSG00000265994		-0.158677	-0.13942	-0.157425	0.875223	0.995291	-5.38429	FALSE		novel transcript	lncRNA	36.27
PyrL5n6	BD	ENSG00000265995		-2.03409	0.176624	0.174062	0.862163	0.994504	-5.22378	FALSE		novel transcript	lncRNA	34.25
PyrL5n6	BD	ENSG00000266014		-3.3401	0.323711	0.304756	0.761177	0.989255	-5.14786	FALSE		novel transcript	lncRNA	37.79
PyrL5n6	BD	ENSG00000266017	MIR4477B	0.417838	1.20065	1.23564	0.219448	0.923184	-4.71067	FALSE	100616194	microRNA 4477b [Source:HGNC Symbol;Acc:HGNC:41898]	miRNA	41.98
PyrL5n6	BD	ENSG00000266019	MIR3609	-2.82484	-1.66266	-1.67096	0.0978128	0.864496	-4.2229	FALSE	100500819	microRNA 3609 [Source:HGNC Symbol;Acc:HGNC:38956]	miRNA	38.75
PyrL5n6	BD	ENSG00000266028	SRGAP2	7.26271	0.0919089	0.798558	0.426413	0.966654	-6.92345	FALSE	23380	SLIT-ROBO Rho GTPase activating protein 2 [Source:HGNC Symbol;Acc:HGNC:19751]	protein_coding	42.75
PyrL5n6	BD	ENSG00000266049		-3.10657	-0.583179	-0.511208	0.610317	0.982551	-5.07635	FALSE		novel transcript, antisense to SMCHD1	lncRNA	37.27
PyrL5n6	BD	ENSG00000266053	NDUFV2-AS1	-2.95127	-0.117027	-0.0983946	0.921813	0.997979	-5.1587	FALSE		NDUFV2 antisense RNA 1 [Source:HGNC Symbol;Acc:HGNC:50826]	lncRNA	37.98
PyrL5n6	BD	ENSG00000266066	POLRMTP1	-3.28638	-0.253746	-0.251069	0.802268	0.992988	-5.13587	FALSE		RNA polymerase mitochondrial pseudogene 1 [Source:HGNC Symbol;Acc:HGNC:28865]	processed_pseudogene	66.17
PyrL5n6	BD	ENSG00000266074	BAHCC1	5.84618	-0.242937	-1.22654	0.222835	0.923716	-6.02257	FALSE	57597	BAH domain and coiled-coil containing 1 [Source:HGNC Symbol;Acc:HGNC:29279]	protein_coding	63.19
PyrL5n6	BD	ENSG00000266076		5.43284	0.248562	1.32481	0.188211	0.909147	-5.75895	FALSE		novel transcript	protein_coding	48.09
PyrL5n6	BD	ENSG00000266086		4.00811	0.191847	0.635797	0.526341	0.97654	-5.94841	FALSE	6426	novel transcript	protein_coding	39.92
PyrL5n6	BD	ENSG00000266094	RASSF5	5.39169	-0.27401	-1.35263	0.179182	0.905044	-5.75438	FALSE	83593	Ras association domain family member 5 [Source:HGNC Symbol;Acc:HGNC:17609]	protein_coding	48.2
PyrL5n6	BD	ENSG00000266111		-2.32912	-0.759731	-0.674786	0.501348	0.974009	-5.00676	FALSE		novel transcript	lncRNA	44.26
PyrL5n6	BD	ENSG00000266120		-3.42998	-1.12611	-0.997442	0.320924	0.951442	-4.82094	FALSE		novel transcript, antisense to BLMH	lncRNA	43.47
PyrL5n6	BD	ENSG00000266173	STRADA	4.06603	-0.142799	-0.510335	0.610926	0.982551	-6.03111	FALSE	92335	STE20 related adaptor alpha [Source:HGNC Symbol;Acc:HGNC:30172]	protein_coding	48.88
PyrL5n6	BD	ENSG00000266200	PNLIPRP2	-3.69794	-0.972496	-0.948655	0.345052	0.956287	-4.8606	FALSE	5408	pancreatic lipase related protein 2 (gene/pseudogene) [Source:HGNC Symbol;Acc:HGNC:9157]	protein_coding	44.12
PyrL5n6	BD	ENSG00000266202		4.05258	-0.144163	-0.352714	0.725035	0.987556	-6.03097	FALSE		novel protein	protein_coding	44.74
PyrL5n6	BD	ENSG00000266215	MIR3167	-3.64958	-0.240694	-0.202443	0.839976	0.993696	-5.14318	FALSE	100422918	microRNA 3167 [Source:HGNC Symbol;Acc:HGNC:38242]	miRNA	43.53
PyrL5n6	BD	ENSG00000266248		3.57642	0.279033	0.683934	0.495577	0.974009	-5.72152	FALSE		novel transcript, antisense to VSTM2B	lncRNA	54.43
PyrL5n6	BD	ENSG00000266256	LINC00683	3.99876	0.28167	0.655258	0.513785	0.974755	-5.89016	FALSE	284276	long intergenic non-protein coding RNA 683 [Source:HGNC Symbol;Acc:HGNC:44467]	lncRNA	44.95
PyrL5n6	BD	ENSG00000266256	LINC00683	3.99876	0.28167	0.655258	0.513785	0.974755	-5.89016	FALSE	400660	long intergenic non-protein coding RNA 683 [Source:HGNC Symbol;Acc:HGNC:44467]	lncRNA	44.95
PyrL5n6	BD	ENSG00000266258	LINC01909	-2.78293	-1.42606	-1.33133	0.186066	0.907807	-4.56735	FALSE	101927481	long intergenic non-protein coding RNA 1909 [Source:HGNC Symbol;Acc:HGNC:52728]	lncRNA	39.71
PyrL5n6	BD	ENSG00000266268		1.79533	-0.255429	-0.470881	0.638737	0.984348	-5.54553	FALSE		novel transcript	lncRNA	38.3
PyrL5n6	BD	ENSG00000266288	LINC02974	0.495441	0.365334	0.362235	0.71793	0.987556	-5.26656	FALSE		long intergenic non-protein coding RNA 2974 [Source:HGNC Symbol;Acc:HGNC:56017]	lncRNA	37.89
PyrL5n6	BD	ENSG00000266302		5.77592	0.0545735	0.217526	0.828356	0.992988	-6.78887	FALSE		novel transcript	protein_coding	38.81
PyrL5n6	BD	ENSG00000266313		0.975039	-0.0217822	-0.0256589	0.97958	0.999046	-5.39729	FALSE		novel transcript	lncRNA	46.75
PyrL5n6	BD	ENSG00000266338	NBPF15	5.12495	-0.236009	-1.09052	0.278068	0.93635	-5.9499	FALSE	284565	NBPF member 15 [Source:HGNC Symbol;Acc:HGNC:28791]	protein_coding	42.76
PyrL5n6	BD	ENSG00000266357	LINC02074	3.65741	-0.448765	-1.33035	0.186388	0.907807	-5.20185	FALSE	102723567	long intergenic non-protein coding RNA 2074 [Source:HGNC Symbol;Acc:HGNC:52920]	lncRNA	49.1
PyrL5n6	BD	ENSG00000266368		0.461902	-2.73853	-2.99488	0.00345027	0.583312	-2.07274	FALSE		novel transcript, antisense to DNAH9	lncRNA	41.75
PyrL5n6	BD	ENSG00000266371		-3.56628	-1.2941	-1.18646	0.238214	0.92531	-4.68227	FALSE		novel transcript, sense intronic NF1	lncRNA	38.32
PyrL5n6	BD	ENSG00000266401		2.90352	-0.963408	-1.85579	0.0663877	0.842743	-4.22388	FALSE	105371967	novel transcript, antisense to DLGAP1	lncRNA	43.53
PyrL5n6	BD	ENSG00000266412	NCOA4	4.29691	-0.245046	-0.858984	0.392375	0.96	-5.90916	FALSE	8031	nuclear receptor coactivator 4 [Source:HGNC Symbol;Acc:HGNC:7671]	protein_coding	41.18
PyrL5n6	BD	ENSG00000266460		-1.74946	0.272524	0.280886	0.77937	0.990898	-5.1912	FALSE		novel transcript	lncRNA	42.37
PyrL5n6	BD	ENSG00000266472	MRPS21	3.39811	0.340477	0.78167	0.43623	0.966731	-5.61579	FALSE	54460	mitochondrial ribosomal protein S21 [Source:HGNC Symbol;Acc:HGNC:14046]	protein_coding	46.47
PyrL5n6	BD	ENSG00000266489		-1.73307	0.0199991	0.0180068	0.985669	0.999046	-5.21396	FALSE		novel transcript	lncRNA	41.23
PyrL5n6	BD	ENSG00000266490		-2.04887	-3.12965	-2.95062	0.00393894	0.604245	-2.26901	FALSE		novel transcript	lncRNA	37.01
PyrL5n6	BD	ENSG00000266497	RDM1P2	-3.49155	0.481853	0.440915	0.660213	0.984676	-5.09133	FALSE		RDM1 pseudogene 2 [Source:HGNC Symbol;Acc:HGNC:53918]	unprocessed_pseudogene	42.6
PyrL5n6	BD	ENSG00000266513		-1.92031	0.461137	0.400844	0.689378	0.986512	-5.1128	FALSE		novel transcript, overlapping DLGAP1	lncRNA	41.94
PyrL5n6	BD	ENSG00000266524	GDF10	-0.557766	1.08946	0.897834	0.371427	0.959647	-4.94688	FALSE	2662	growth differentiation factor 10 [Source:HGNC Symbol;Acc:HGNC:4215]	protein_coding	52.96
PyrL5n6	BD	ENSG00000266554	LINC01443	-1.17859	1.1449	1.04051	0.300578	0.944383	-4.81912	FALSE	400644	long intergenic non-protein coding RNA 1443 [Source:HGNC Symbol;Acc:HGNC:50768]	lncRNA	42.87
PyrL5n6	BD	ENSG00000266573		4.66218	-0.024868	-0.0899066	0.928539	0.997979	-6.34478	FALSE		novel transcript	lncRNA	41.68
PyrL5n6	BD	ENSG00000266578		-0.449837	-0.381114	-0.456697	0.648865	0.984656	-5.26566	FALSE		novel transcript	lncRNA	40.24
PyrL5n6	BD	ENSG00000266602		1.61192	-0.208928	-0.371362	0.711143	0.987556	-5.61407	FALSE		novel transcript	lncRNA	36.24
PyrL5n6	BD	ENSG00000266667		1.82431	0.151613	0.193886	0.846653	0.994363	-5.52647	FALSE		novel transcript	lncRNA	44.98
PyrL5n6	BD	ENSG00000266677		-1.37603	1.08567	0.923055	0.35817	0.956287	-4.8849	FALSE		novel transcript	lncRNA	54.16
PyrL5n6	BD	ENSG00000266708		-2.3262	-1.15973	-0.998733	0.320301	0.951442	-4.825	FALSE		novel transcript, antisense to RAB12	lncRNA	40.21
PyrL5n6	BD	ENSG00000266711		-2.28309	-1.6545	-1.47386	0.143618	0.897433	-4.43815	FALSE		novel transcript, antisense to RBFOX3	lncRNA	59.49
PyrL5n6	BD	ENSG00000266714	MYO15B	3.09873	-0.285482	-0.646139	0.519649	0.974956	-5.62236	FALSE	80022	myosin XVB [Source:HGNC Symbol;Acc:HGNC:14083]	protein_coding	58.76
PyrL5n6	BD	ENSG00000266718		0.635864	-1.05709	-1.11334	0.268195	0.934167	-4.84476	FALSE		novel transcript, antisense MYO1D	lncRNA	55.05
PyrL5n6	BD	ENSG00000266728		-3.41092	-0.082425	-0.0752293	0.940181	0.998132	-5.1566	FALSE		novel protein	protein_coding	50.31
PyrL5n6	BD	ENSG00000266729	DSG1-AS1	-3.48339	-1.35602	-1.43769	0.1536	0.898909	-4.4766	FALSE	101927718	DSG1 antisense RNA 1 [Source:HGNC Symbol;Acc:HGNC:51115]	lncRNA	36.87
PyrL5n6	BD	ENSG00000266733	TBC1D29P	-1.97189	-0.43342	-0.367327	0.714141	0.987556	-5.11782	FALSE		TBC1 domain family member 29, pseudogene [Source:HGNC Symbol;Acc:HGNC:24509]	transcribed_unprocessed_pseudogene	55.1
PyrL5n6	BD	ENSG00000266736	GTF2IP6	-1.1555	-0.344892	-0.432253	0.666476	0.984676	-5.17399	FALSE		general transcription factor IIi pseudogene 6 [Source:HGNC Symbol;Acc:HGNC:51718]	unprocessed_pseudogene	40.85
PyrL5n6	BD	ENSG00000266765		-2.73236	0.494316	0.46732	0.641274	0.984348	-5.09978	FALSE		novel transcript	lncRNA	47.72
PyrL5n6	BD	ENSG00000266777	SH3GL1P1	2.55966	-0.684847	-1.01718	0.311488	0.950193	-5.13063	FALSE		SH3 domain containing GRB2 like 1, endophilin A2 pseudogene 1 [Source:HGNC Symbol;Acc:HGNC:10835]	transcribed_processed_pseudogene	58.32
PyrL5n6	BD	ENSG00000266805		-3.26946	0.4585	0.404813	0.686468	0.98573	-5.10345	FALSE		novel transcript, sense intronic to RALBP1	lncRNA	38.51
PyrL5n6	BD	ENSG00000266865		2.44846	-0.0822173	-0.141024	0.888131	0.995482	-5.64028	FALSE		SMAD specific E3 ubiquitin protein ligase 2 (SMURF2) pseudogene	transcribed_unprocessed_pseudogene	37.79
PyrL5n6	BD	ENSG00000266869		-0.473541	1.42448	1.58478	0.11613	0.880824	-4.37287	FALSE		novel transcript	lncRNA	41.75
PyrL5n6	BD	ENSG00000266877		0.712835	-0.101955	-0.117065	0.90704	0.99685	-5.34312	FALSE		novel transcript	lncRNA	44.79
PyrL5n6	BD	ENSG00000266900		-3.32035	0.218121	0.201621	0.840617	0.993696	-5.14689	FALSE		novel transcript, sense intronic to KIAA1468	lncRNA	34.37
PyrL5n6	BD	ENSG00000266903	CEACAM16-AS1	-2.85844	0.550992	0.505599	0.614236	0.982629	-5.09681	FALSE		CEACAM16, CEACAM19 and PVR antisense RNA 1 [Source:HGNC Symbol;Acc:HGNC:55317]	lncRNA	49.6
PyrL5n6	BD	ENSG00000266904	LINC00663	-2.01313	-1.5609	-1.32343	0.18867	0.909656	-4.5727	FALSE		long intergenic non-protein coding RNA 663 [Source:HGNC Symbol;Acc:HGNC:28609]	lncRNA	44.24
PyrL5n6	BD	ENSG00000266908		1.88523	-0.350966	-0.520008	0.604192	0.982551	-5.45684	FALSE		novel transcript	lncRNA	42.82
PyrL5n6	BD	ENSG00000266913	LINC01841	-2.23026	-1.01921	-0.9684	0.335149	0.955836	-4.86867	FALSE	105372288	long intergenic non-protein coding RNA 1841 [Source:HGNC Symbol;Acc:HGNC:52655]	lncRNA	50.26
PyrL5n6	BD	ENSG00000266916	ZNF793-AS1	-3.33707	0.565246	0.514834	0.60779	0.982551	-5.06882	FALSE	101927720	ZNF793 antisense RNA 1 (head to head) [Source:HGNC Symbol;Acc:HGNC:51303]	lncRNA	44.59
PyrL5n6	BD	ENSG00000266918		-3.81244	0.259111	0.234675	0.814934	0.992988	-5.13852	FALSE		TEC	TEC	40.58
PyrL5n6	BD	ENSG00000266923		-2.55403	-0.585317	-0.555745	0.579609	0.981813	-5.0912	FALSE		novel transcript, antisense to CLLU1OS	lncRNA	38.73
PyrL5n6	BD	ENSG00000266928		-3.15873	-1.50537	-1.45547	0.148628	0.898097	-4.45209	FALSE		novel transcript	lncRNA	44.6
PyrL5n6	BD	ENSG00000266929		-0.822571	0.182762	0.162055	0.871585	0.994996	-5.17716	FALSE		novel transcript	lncRNA	55.06
PyrL5n6	BD	ENSG00000266936		-3.81099	-0.647418	-0.553771	0.580955	0.981813	-5.05341	FALSE		novel transcript, antisense to SMARCA4	lncRNA	52.44
PyrL5n6	BD	ENSG00000266946	MRPL37P1	-3.72633	-1.99968	-1.76402	0.0807409	0.852771	-4.1176	FALSE		mitochondrial ribosomal protein L37 pseudogene 1 [Source:HGNC Symbol;Acc:HGNC:31003]	processed_pseudogene	53.34
PyrL5n6	BD	ENSG00000266947		-3.07475	-1.05449	-0.922374	0.358523	0.956287	-4.8707	FALSE		novel transcript, antisense SLFN5	lncRNA	45.87
PyrL5n6	BD	ENSG00000266950		-3.27254	-0.179392	-0.160915	0.87248	0.994996	-5.15199	FALSE		novel transcript	lncRNA	45.96
PyrL5n6	BD	ENSG00000266962	HSD17B1-AS1	-2.20814	0.844033	0.738021	0.462206	0.970531	-4.9928	FALSE	108783654	HSD17B1 antisense RNA 1 [Source:HGNC Symbol;Acc:HGNC:55314]	lncRNA	63.58
PyrL5n6	BD	ENSG00000266964	FXYD1	-0.605213	-0.815576	-0.793381	0.429408	0.966654	-4.97534	FALSE	5348	FXYD domain containing ion transport regulator 1 [Source:HGNC Symbol;Acc:HGNC:4025]	protein_coding	61.01
PyrL5n6	BD	ENSG00000266965		-3.07985	-0.34839	-0.301628	0.763553	0.989255	-5.12724	FALSE		novel transcript	lncRNA	40.97
PyrL5n6	BD	ENSG00000266967	AARSD1	-0.860031	-1.6751	-1.61603	0.109194	0.8801	-4.28808	FALSE	80755	alanyl-tRNA synthetase domain containing 1 [Source:HGNC Symbol;Acc:HGNC:28417]	protein_coding	48.21
PyrL5n6	BD	ENSG00000266977		-3.89968	1.9631	1.81127	0.0730592	0.846041	-4.06229	FALSE	105372348	novel transcript	lncRNA	43.08
PyrL5n6	BD	ENSG00000266983	RANBP3-DT	-2.02619	1.62394	1.4289	0.156107	0.898909	-4.4795	FALSE	100128568	RANBP3 divergent transcript [Source:HGNC Symbol;Acc:HGNC:55312]	lncRNA	53.23
PyrL5n6	BD	ENSG00000266998		-3.2849	0.59751	0.520584	0.603791	0.982551	-5.0655	FALSE		novel transcript, antisense to SEPT9	lncRNA	60.56
PyrL5n6	BD	ENSG00000267001		0.049094	-0.401137	-0.432578	0.66624	0.984676	-5.26155	FALSE		novel protein	protein_coding	60.13
PyrL5n6	BD	ENSG00000267002		4.07266	-0.2883	-0.948066	0.34535	0.956287	-5.72493	FALSE		novel transcript	lncRNA	44.38
PyrL5n6	BD	ENSG00000267009		0.0272584	0.964337	1.2032	0.231699	0.924077	-4.79341	FALSE		novel transcript	lncRNA	43.93
PyrL5n6	BD	ENSG00000267011		-3.69159	-0.558927	-0.523762	0.601587	0.982401	-5.06581	FALSE		novel transcript	lncRNA	47.83
PyrL5n6	BD	ENSG00000267013	LINC01929	-3.96285	-0.417033	-0.40678	0.685027	0.985529	-5.11742	FALSE	101927229	long intergenic non-protein coding RNA 1929 [Source:HGNC Symbol;Acc:HGNC:52751]	lncRNA	40.22
PyrL5n6	BD	ENSG00000267022		-1.6019	-0.533128	-0.538686	0.591284	0.981813	-5.1383	FALSE		novel protein	protein_coding	41.65
PyrL5n6	BD	ENSG00000267023	LRRC37A16P	4.71722	0.121745	0.570123	0.569855	0.981813	-6.2367	FALSE		leucine rich repeat containing 37 member A16, pseudogene [Source:HGNC Symbol;Acc:HGNC:43820]	transcribed_unprocessed_pseudogene	43.99
PyrL5n6	BD	ENSG00000267034		-2.24406	-0.190054	-0.160603	0.872725	0.994996	-5.1544	FALSE
PyrL5n6	BD	ENSG00000267040	ATP8B1-AS1	-2.47893	0.183261	0.179324	0.858041	0.994504	-5.15896	FALSE	100505549	ATP8B1 antisense RNA 1 [Source:HGNC Symbol;Acc:HGNC:56042]	lncRNA	44.42
PyrL5n6	BD	ENSG00000267041	ZNF850	1.88129	-0.186765	-0.310495	0.756822	0.989255	-5.4606	FALSE	342892	zinc finger protein 850 [Source:HGNC Symbol;Acc:HGNC:27994]	protein_coding	41.15
PyrL5n6	BD	ENSG00000267053		0.930781	0.00526252	0.0069283	0.994486	0.999204	-5.39434	FALSE		novel transcript	lncRNA	59.4
PyrL5n6	BD	ENSG00000267058		-3.06893	-0.166944	-0.137803	0.890669	0.995482	-5.15336	FALSE	100505715	novel transcript	lncRNA	39.22
PyrL5n6	BD	ENSG00000267060	PTGES3L	-1.89407	0.967374	0.852542	0.395922	0.960033	-4.91652	FALSE	100885848	prostaglandin E synthase 3 like [Source:HGNC Symbol;Acc:HGNC:43943]	protein_coding	49.88
PyrL5n6	BD	ENSG00000267064	UXT-AS1	0.266276	1.9929	2.0881	0.0392943	0.823402	-3.68128	FALSE	100133957	UXT antisense RNA 1 [Source:HGNC Symbol;Acc:HGNC:49239]	lncRNA	41.18
PyrL5n6	BD	ENSG00000267065	LINC02080	-3.06682	-0.54855	-0.514906	0.607739	0.982551	-5.07176	FALSE	101928514	long intergenic non-protein coding RNA 2080 [Source:HGNC Symbol;Acc:HGNC:52928]	lncRNA	48.29
PyrL5n6	BD	ENSG00000267070		-2.72253	0.7347	0.637003	0.525558	0.976515	-5.02767	FALSE		novel transcript	lncRNA	47.65
PyrL5n6	BD	ENSG00000267072		1.25829	-0.0716267	-0.0878245	0.930189	0.997979	-5.38192	FALSE		novel transcript	lncRNA	52.73
PyrL5n6	BD	ENSG00000267080	ASB16-AS1	1.04142	-2.43273	-2.90836	0.00446438	0.614769	-2.18219	FALSE	339201	ASB16 antisense RNA 1 [Source:HGNC Symbol;Acc:HGNC:25442]	lncRNA	56.18
PyrL5n6	BD	ENSG00000267081		-1.50021	0.501594	0.510449	0.610846	0.982551	-5.16947	FALSE		novel transcript	lncRNA	45.87
PyrL5n6	BD	ENSG00000267098		1.55191	-0.829753	-1.16373	0.247265	0.926611	-5.05305	FALSE		novel transcript	lncRNA	35.51
PyrL5n6	BD	ENSG00000267100	ILF3-DT	-0.0827389	0.828713	0.808937	0.420445	0.965222	-5.02128	FALSE	147727	ILF3 divergent transcript [Source:HGNC Symbol;Acc:HGNC:27115]	lncRNA	51.79
PyrL5n6	BD	ENSG00000267101		0.528049	1.96577	2.27327	0.0251187	0.77017	-3.37386	FALSE		novel transcript	lncRNA	38.44
PyrL5n6	BD	ENSG00000267106	ZNF561-AS1	3.69965	0.176582	0.531138	0.596484	0.981813	-5.88556	FALSE		ZNF561 antisense RNA 1 (head to head) [Source:HGNC Symbol;Acc:HGNC:27613]	lncRNA	43.57
PyrL5n6	BD	ENSG00000267107	PCAT19	-1.98191	-0.035618	-0.0414842	0.966991	0.999046	-5.27441	FALSE	100505495	prostate cancer associated transcript 19 [Source:HGNC Symbol;Acc:HGNC:49593]	lncRNA	44.21
PyrL5n6	BD	ENSG00000267108		-2.53431	-0.470168	-0.407767	0.684304	0.985529	-5.1151	FALSE		novel transcript	lncRNA	52.44
PyrL5n6	BD	ENSG00000267109		-1.93693	0.733584	0.7786	0.438029	0.967228	-5.03955	FALSE		novel transcript	lncRNA	38.22
PyrL5n6	BD	ENSG00000267114		-3.43899	1.7003	1.54384	0.125743	0.89025	-4.35773	FALSE		novel transcript	lncRNA	51.14
PyrL5n6	BD	ENSG00000267121	FMNL1-DT	2.92228	-0.778603	-1.53586	0.127688	0.892239	-4.72473	FALSE	339192	FMNL1 divergent transcript [Source:HGNC Symbol;Acc:HGNC:55311]	lncRNA	48.52
PyrL5n6	BD	ENSG00000267127		0.26334	-1.33278	-1.32179	0.189212	0.910349	-4.62537	FALSE		novel protein	protein_coding	46.26
PyrL5n6	BD	ENSG00000267128	RNF157-AS1	-2.1265	-0.608603	-0.558521	0.57772	0.981813	-5.08308	FALSE		RNF157 antisense RNA 1 [Source:HGNC Symbol;Acc:HGNC:44127]	lncRNA	54.16
PyrL5n6	BD	ENSG00000267134	LINC01924	1.36533	0.0872171	0.154048	0.877878	0.995482	-5.67597	FALSE	284294	long intergenic non-protein coding RNA 1924 [Source:HGNC Symbol;Acc:HGNC:27600]	lncRNA	38.09
PyrL5n6	BD	ENSG00000267136		1.1869	0.564547	0.651794	0.516008	0.974755	-5.24782	FALSE		novel transcript, antisense C18orf1	lncRNA	44.44
PyrL5n6	BD	ENSG00000267169	ADGRL1-AS1	3.25885	0.102636	0.271395	0.786639	0.991495	-5.8618	FALSE	100507373	ADGRL1 antisense RNA 1 [Source:HGNC Symbol;Acc:HGNC:55309]	lncRNA	55.97
PyrL5n6	BD	ENSG00000267173		-3.27991	-1.63828	-1.76709	0.0802215	0.850672	-4.11435	FALSE		novel protein	protein_coding	39.01
PyrL5n6	BD	ENSG00000267175		1.17284	-0.729872	-1.14232	0.256013	0.929367	-5.00221	FALSE		novel transcript	lncRNA	41.07
PyrL5n6	BD	ENSG00000267179		-0.195932	-0.314586	-0.322574	0.747682	0.989255	-5.28259	FALSE		novel protein	protein_coding	44.46
PyrL5n6	BD	ENSG00000267188		-3.08665	1.86016	1.80565	0.0739396	0.847473	-4.06823	FALSE		novel transcript	lncRNA	42.09
PyrL5n6	BD	ENSG00000267191	ZNF45-AS1	1.68956	-1.24425	-1.81101	0.0731007	0.846041	-4.11748	FALSE		ZNF45 antisense RNA 1 [Source:HGNC Symbol;Acc:HGNC:55308]	lncRNA	40.16
PyrL5n6	BD	ENSG00000267198		-3.81367	-2.54898	-2.35919	0.0202305	0.75974	-3.32455	FALSE		novel transcript	lncRNA	44.53
PyrL5n6	BD	ENSG00000267199		-0.54664	-2.82001	-2.67308	0.00876028	0.728801	-2.74229	FALSE		novel transcript, antisense SPIRE1	lncRNA	44.79
PyrL5n6	BD	ENSG00000267203	SNRPGP4	-3.52308	0.757489	0.675267	0.501043	0.974009	-5.00269	FALSE		small nuclear ribonucleoprotein polypeptide G pseudogene 4 [Source:HGNC Symbol;Acc:HGNC:39323]	processed_pseudogene	37.99
PyrL5n6	BD	ENSG00000267213	DPY19L3-DT	-0.76967	0.559224	0.510093	0.611095	0.982551	-5.10804	FALSE	400684	DPY19L3 divergent transcript [Source:HGNC Symbol;Acc:HGNC:55307]	lncRNA	44.48
PyrL5n6	BD	ENSG00000267216		-2.71108	-2.10681	-1.8239	0.0711119	0.844306	-4.0466	FALSE	108903150	ZNF8-ERVK3-1 readthrough [Source:NCBI gene (formerly Entrezgene);Acc:108903150]	lncRNA	47.15
PyrL5n6	BD	ENSG00000267219		-1.62495	-1.23678	-0.998126	0.320594	0.951442	-4.82741	FALSE		novel transcript, antisense to KIAA0355	lncRNA	49.68
PyrL5n6	BD	ENSG00000267221	C17orf113	-2.83256	0.820441	0.688146	0.492932	0.974009	-5.00748	FALSE	110806298	chromosome 17 open reading frame 113 [Source:HGNC Symbol;Acc:HGNC:53437]	protein_coding	53.87
PyrL5n6	BD	ENSG00000267223		-3.49524	-0.30606	-0.293939	0.769405	0.98974	-5.13125	FALSE		novel transcript, antisense to ZNF536	lncRNA	53.85
PyrL5n6	BD	ENSG00000267228		-4.15774	1.27767	1.14499	0.254908	0.928864	-4.71439	FALSE		novel transcript	protein_coding	39.06
PyrL5n6	BD	ENSG00000267244		-1.41956	1.09844	0.940277	0.34931	0.956287	-4.87551	FALSE		novel transcript, antisense to REXO1	lncRNA	64.55
PyrL5n6	BD	ENSG00000267247		-2.39714	1.05076	0.919323	0.360108	0.956287	-4.88742	FALSE		novel transcript	lncRNA	54.77
PyrL5n6	BD	ENSG00000267248		1.23612	-0.0178679	-0.0213675	0.982995	0.999046	-5.39484	FALSE	100996660	novel transcript	lncRNA	48.96
PyrL5n6	BD	ENSG00000267251		-4.03714	-0.0268789	-0.0257854	0.979479	0.999046	-5.15676	FALSE		novel transcript, antisense to PARD6G	lncRNA	48.68
PyrL5n6	BD	ENSG00000267252	LINC01255	-2.65584	-1.06542	-1.0395	0.301043	0.944383	-4.81974	FALSE	101927433	long intergenic non-protein coding RNA 1255 [Source:HGNC Symbol;Acc:HGNC:49871]	lncRNA	41.23
PyrL5n6	BD	ENSG00000267254	ZNF790-AS1	3.86148	-0.166594	-0.488075	0.62655	0.984348	-5.9467	FALSE	284408	ZNF790 antisense RNA 1 [Source:HGNC Symbol;Acc:HGNC:27617]	lncRNA	40.64
PyrL5n6	BD	ENSG00000267260		-2.95349	-1.65591	-1.41685	0.159591	0.898909	-4.48766	FALSE	728485	novel transcript	lncRNA	46.02
PyrL5n6	BD	ENSG00000267264		-3.64619	0.28474	0.25891	0.79623	0.992756	-5.13468	FALSE		vomeronasal receptor pseudogene	processed_pseudogene	43.98
PyrL5n6	BD	ENSG00000267265	GP6-AS1	0.998832	-0.0701936	-0.0744702	0.940783	0.998132	-5.35177	FALSE		GP6 antisense RNA 1 [Source:HGNC Symbol;Acc:HGNC:55305]	lncRNA	49.09
PyrL5n6	BD	ENSG00000267270	PARD6G-AS1	3.44064	0.292364	0.68242	0.496529	0.974009	-5.70979	FALSE	100130522	PARD6G antisense RNA 1 [Source:HGNC Symbol;Acc:HGNC:44109]	lncRNA	48.75
PyrL5n6	BD	ENSG00000267272	LINC01140	-1.70635	-0.679942	-0.578337	0.564319	0.981813	-5.08067	FALSE	339524	long intergenic non-protein coding RNA 1140 [Source:HGNC Symbol;Acc:HGNC:27922]	lncRNA	45.03
PyrL5n6	BD	ENSG00000267275	KLF2-DT	2.37731	0.592424	0.936317	0.351335	0.956287	-5.27015	FALSE		KLF2 divergent transcript [Source:HGNC Symbol;Acc:HGNC:55304]	lncRNA	50.42
PyrL5n6	BD	ENSG00000267277		-3.11632	-1.06634	-0.909308	0.365344	0.958275	-4.87752	FALSE		novel transcript, antisense to SWSAP1	lncRNA	50.06
PyrL5n6	BD	ENSG00000267278	MAP3K14-AS1	-1.19287	-0.0696616	-0.0616671	0.950949	0.999046	-5.20438	FALSE		MAP3K14 antisense RNA 1 [Source:HGNC Symbol;Acc:HGNC:44359]	lncRNA	54.31
PyrL5n6	BD	ENSG00000267284		1.85403	-0.956927	-1.73863	0.0851348	0.856785	-4.32768	FALSE		novel transcript	lncRNA	38.41
PyrL5n6	BD	ENSG00000267309	ZNF566-AS1	-3.53687	-1.53579	-1.43652	0.153933	0.898909	-4.4644	FALSE	728752	ZNF566 antisense RNA 1 [Source:HGNC Symbol;Acc:HGNC:55301]	lncRNA	57.69
PyrL5n6	BD	ENSG00000267313		0.658785	-0.229295	-0.323505	0.746979	0.989255	-5.50149	FALSE	641516	keratoconus gene 6 [Source:NCBI gene (formerly Entrezgene);Acc:641516]	lncRNA	37.55
PyrL5n6	BD	ENSG00000267320		-0.674953	-0.73705	-0.766903	0.444921	0.968199	-5.07551	FALSE		novel transcript	lncRNA	42.27
PyrL5n6	BD	ENSG00000267321	SNHG30	0.506849	-0.615298	-0.601975	0.548535	0.981299	-5.1616	FALSE		small nucleolar RNA host gene 30 [Source:HGNC Symbol;Acc:HGNC:52836]	lncRNA	44.42
PyrL5n6	BD	ENSG00000267322	SNHG22	0.869116	-0.737825	-0.899889	0.370311	0.959285	-5.01708	FALSE	103091864	small nucleolar RNA host gene 22 [Source:HGNC Symbol;Acc:HGNC:50285]	lncRNA	43.84
PyrL5n6	BD	ENSG00000267337	LINC01478	3.1624	-0.321043	-0.774467	0.440457	0.967947	-5.75299	FALSE	101927921	long intergenic non-protein coding RNA 1478 [Source:HGNC Symbol;Acc:HGNC:51121]	lncRNA	37.07
PyrL5n6	BD	ENSG00000267337	LINC01478	3.1624	-0.321043	-0.774467	0.440457	0.967947	-5.75299	FALSE	124904290	long intergenic non-protein coding RNA 1478 [Source:HGNC Symbol;Acc:HGNC:51121]	lncRNA	37.07
PyrL5n6	BD	ENSG00000267339	LINC00906	-0.153771	-1.62335	-2.09146	0.0389851	0.821877	-3.68355	FALSE	148145	long intergenic non-protein coding RNA 906 [Source:HGNC Symbol;Acc:HGNC:27121]	lncRNA	45.05
PyrL5n6	BD	ENSG00000267348	GEMIN7-AS1	-1.67955	0.516029	0.444843	0.657381	0.984676	-5.09902	FALSE		GEMIN7 antisense RNA 1 [Source:HGNC Symbol;Acc:HGNC:53773]	lncRNA	50.89
PyrL5n6	BD	ENSG00000267360		-0.671451	-0.261865	-0.261423	0.794296	0.992756	-5.23503	FALSE		novel protein	protein_coding	40.84
PyrL5n6	BD	ENSG00000267361	SEC24AP1	-3.03432	-0.879094	-0.747725	0.456357	0.970137	-4.96793	FALSE		SEC24 homolog A pseudogene 1 [Source:HGNC Symbol;Acc:HGNC:53767]	processed_pseudogene	42.61
PyrL5n6	BD	ENSG00000267366		-2.59828	-0.95272	-0.802332	0.424237	0.966654	-4.9414	FALSE		novel transcript, antisense C18orf1	lncRNA	44.84
PyrL5n6	BD	ENSG00000267372		-0.377971	-3.29311	-2.94729	0.00397821	0.604245	-2.25107	FALSE		novel transcript	lncRNA	60.05
PyrL5n6	BD	ENSG00000267374	MIR924HG	4.28313	0.240813	0.655493	0.513812	0.974755	-6.13768	FALSE	647946	MIR924 host gene [Source:HGNC Symbol;Acc:HGNC:44332]	lncRNA	37.1
PyrL5n6	BD	ENSG00000267383		3.09348	-0.169156	-0.426538	0.67062	0.985074	-5.74221	FALSE		novel transcript, antisense to ZNF486 and ZNF90	lncRNA	41.15
PyrL5n6	BD	ENSG00000267389		-4.3209	0.0442727	0.0425825	0.966118	0.999046	-5.15681	FALSE		ladinin 1 (LAD1) pseudogene	unprocessed_pseudogene	52.08
PyrL5n6	BD	ENSG00000267390	KDSR-DT	-1.69862	0.873404	0.810075	0.419794	0.965222	-4.97207	FALSE		KDSR divergent transcript [Source:HGNC Symbol;Acc:HGNC:55299]	lncRNA	41.47
PyrL5n6	BD	ENSG00000267392	CYP4F9P	-3.97937	-0.902521	-0.994617	0.32229	0.951442	-4.84182	FALSE		cytochrome P450 family 4 subfamily F member 9, pseudogene [Source:HGNC Symbol;Acc:HGNC:39940]	unprocessed_pseudogene	43.53
PyrL5n6	BD	ENSG00000267394	ATXN7L3-AS1	-2.60961	-1.22016	-1.10167	0.273213	0.935216	-4.75558	FALSE		ATXN7L3 antisense RNA 1 [Source:HGNC Symbol;Acc:HGNC:55298]	lncRNA	56.71
PyrL5n6	BD	ENSG00000267407	LINC02841	-2.25938	0.43498	0.425573	0.671321	0.98509	-5.15092	FALSE	105372360	long intergenic non-protein coding RNA 2841 [Source:HGNC Symbol;Acc:HGNC:54376]	lncRNA	43.12
PyrL5n6	BD	ENSG00000267413	LINC01901	-1.76279	-1.75003	-1.57705	0.117899	0.882101	-4.33021	FALSE		long intergenic non-protein coding RNA 1901 [Source:HGNC Symbol;Acc:HGNC:52720]	lncRNA	37.24
PyrL5n6	BD	ENSG00000267414	SETBP1-DT	-1.80089	-2.12127	-1.84016	0.0686692	0.842743	-4.02638	FALSE	101927943	SETBP1 divergent transcript [Source:HGNC Symbol;Acc:HGNC:54819]	lncRNA	47.19
PyrL5n6	BD	ENSG00000267416	HEATR6-DT	-4.3637	-0.838922	-0.809364	0.420201	0.965222	-4.93511	FALSE	105371849	HEATR6 divergent transcript [Source:HGNC Symbol;Acc:HGNC:52929]	lncRNA	43.49
PyrL5n6	BD	ENSG00000267419	ZNF56P	-1.16071	-0.0506705	-0.0450906	0.964124	0.999046	-5.20437	FALSE		zinc finger protein 56, pseudogene [Source:HGNC Symbol;Acc:HGNC:13124]	transcribed_unprocessed_pseudogene	39.68
PyrL5n6	BD	ENSG00000267426		-1.27936	-1.19405	-1.03936	0.301111	0.944383	-4.81445	FALSE		novel protein	protein_coding	55.43
PyrL5n6	BD	ENSG00000267430		-2.82174	0.50572	0.414371	0.679477	0.985163	-5.1059	FALSE		proteasome (prosome, macropain) 26S subunit, ATPase, 5 (PSMC5) pseudogene	processed_pseudogene	48.83
PyrL5n6	BD	ENSG00000267440	LINC02594	-1.34635	0.31567	0.295861	0.767941	0.989539	-5.17188	FALSE	105371786	long intergenic non-protein coding RNA 2594 [Source:HGNC Symbol;Acc:HGNC:53935]	lncRNA	50.32
PyrL5n6	BD	ENSG00000267448		-3.47124	-1.23758	-1.1885	0.237413	0.92531	-4.68112	FALSE	105372244	novel transcript, antisense to CELF5	lncRNA	48.69
PyrL5n6	BD	ENSG00000267452	LINC02073	4.21958	0.0629681	0.186993	0.85204	0.994504	-6.24654	FALSE	440446	long intergenic non-protein coding RNA 2073 [Source:HGNC Symbol;Acc:HGNC:52919]	lncRNA	43.36
PyrL5n6	BD	ENSG00000267452	LINC02073	4.21958	0.0629681	0.186993	0.85204	0.994504	-6.24654	FALSE	105371828	long intergenic non-protein coding RNA 2073 [Source:HGNC Symbol;Acc:HGNC:52919]	lncRNA	43.36
PyrL5n6	BD	ENSG00000267454	ZNF582-DT	0.99944	1.20152	1.29082	0.199702	0.915208	-4.70603	FALSE	386758	ZNF582 divergent transcript [Source:HGNC Symbol;Acc:HGNC:25213]	lncRNA	45.46
PyrL5n6	BD	ENSG00000267466		3.57138	0.0732471	0.140902	0.888247	0.995482	-5.98139	FALSE		novel transcript	lncRNA	51.46
PyrL5n6	BD	ENSG00000267470	ZNF571-AS1	2.25721	0.330284	0.57296	0.56794	0.981813	-5.48511	FALSE	100507433	ZNF571 antisense RNA 1 [Source:HGNC Symbol;Acc:HGNC:44324]	lncRNA	41.03
PyrL5n6	BD	ENSG00000267475	NUDT19-DT	-3.48907	-1.66769	-1.49034	0.139238	0.897396	-4.41151	FALSE		NUDT19 divergent transcript [Source:HGNC Symbol;Acc:HGNC:55296]	lncRNA	46.98
PyrL5n6	BD	ENSG00000267481		-2.09664	1.18976	1.00221	0.318625	0.950471	-4.82379	FALSE		novel transcript, sense intronic to ZNF506	lncRNA	40.74
PyrL5n6	BD	ENSG00000267489	LINC01837	2.45759	0.302237	0.578848	0.563975	0.981813	-5.66828	FALSE		long intergenic non-protein coding RNA 1837 [Source:HGNC Symbol;Acc:HGNC:52653]	lncRNA	42.5
PyrL5n6	BD	ENSG00000267493	CIRBP-AS1	0.264807	-0.457555	-0.442892	0.658787	0.984676	-5.18436	FALSE	148046	CIRBP antisense RNA 1 [Source:HGNC Symbol;Acc:HGNC:28588]	lncRNA	65.23
PyrL5n6	BD	ENSG00000267504		-4.00648	-1.00872	-0.911754	0.364061	0.958275	-4.87587	FALSE		novel transcript, sense intronic to NEDD4L	lncRNA	46.96
PyrL5n6	BD	ENSG00000267506		3.64535	0.823744	1.4349	0.155636	0.898909	-5.15426	FALSE		novel transcript	lncRNA	52.8
PyrL5n6	BD	ENSG00000267508	ZNF285	1.13133	-0.0422669	-0.0512607	0.959219	0.999046	-5.4548	FALSE	26974	zinc finger protein 285 [Source:HGNC Symbol;Acc:HGNC:13079]	protein_coding	41.87
PyrL5n6	BD	ENSG00000267509		0.18476	-1.85363	-2.57352	0.0115132	0.728801	-2.81047	FALSE		novel transcript	lncRNA	39.36
PyrL5n6	BD	ENSG00000267519	MIR23AHG	-1.65692	-1.59226	-1.36177	0.176289	0.902667	-4.54027	FALSE		miR-23a/27a/24-2 cluster host gene [Source:HGNC Symbol;Acc:HGNC:27620]	lncRNA	57.53
PyrL5n6	BD	ENSG00000267522	LINC01864	-3.91644	0.729026	0.693426	0.489628	0.974009	-4.9958	FALSE	101928886	long intergenic non-protein coding RNA 1864 [Source:HGNC Symbol;Acc:HGNC:52683]	lncRNA	47.25
PyrL5n6	BD	ENSG00000267523		-2.41147	1.65134	1.43961	0.153058	0.898909	-4.46246	FALSE		novel transcript, antisense to U2AF2A	lncRNA	55.63
PyrL5n6	BD	ENSG00000267524	RPSAP57	-2.74528	-0.469811	-0.394258	0.694218	0.986756	-5.10771	FALSE		ribosomal protein SA pseudogene 57 [Source:HGNC Symbol;Acc:HGNC:35889]	processed_pseudogene	52.28
PyrL5n6	BD	ENSG00000267529		0.431442	-1.47483	-1.45552	0.148615	0.898097	-4.51081	FALSE		novel transcript, antisense C18orf1	lncRNA	51.71
PyrL5n6	BD	ENSG00000267546		-3.7959	0.517199	0.467165	0.641384	0.984348	-5.08355	FALSE		novel transcript, antisense to PRCD	lncRNA	47.35
PyrL5n6	BD	ENSG00000267549	ZSCAN5A-AS1	-2.92366	-2.02796	-1.77695	0.0785744	0.85018	-4.10248	FALSE		ZSCAN5A antisense RNA 1 [Source:HGNC Symbol;Acc:HGNC:55294]	lncRNA	41.28
PyrL5n6	BD	ENSG00000267552		-3.23364	-1.35406	-1.18035	0.240622	0.92531	-4.68747	FALSE		novel transcript	protein_coding	41.87
PyrL5n6	BD	ENSG00000267559		-3.6191	-0.727258	-0.70862	0.480186	0.973557	-4.99887	FALSE		novel transcript	lncRNA	43.02
PyrL5n6	BD	ENSG00000267561		0.304969	-0.576403	-0.671176	0.503635	0.974486	-5.18235	FALSE		novel protein	protein_coding	39.07
PyrL5n6	BD	ENSG00000267564		-2.95629	-1.18224	-1.20855	0.229647	0.924077	-4.69226	FALSE		novel transcript	lncRNA	38.65
PyrL5n6	BD	ENSG00000267568		0.265469	-0.324365	-0.282585	0.778071	0.990898	-5.18492	FALSE	105371899	novel transcript	lncRNA	51.85
PyrL5n6	BD	ENSG00000267575	LINC02987	6.5165	0.163497	1.20603	0.230611	0.924077	-6.25024	FALSE	101927151	long intergenic non-protein coding RNA 2987 [Source:HGNC Symbol;Acc:HGNC:56093]	lncRNA	41.93
PyrL5n6	BD	ENSG00000267577	DNAAF3-AS1	-2.96671	-2.57023	-2.29189	0.023979	0.76991	-3.4225	FALSE		DNAAF3 antisense RNA 1 [Source:HGNC Symbol;Acc:HGNC:55292]	lncRNA	53.91
PyrL5n6	BD	ENSG00000267586	LINC00907	5.05068	-0.120726	-0.532342	0.595654	0.981813	-6.3937	FALSE	284260	long intergenic non-protein coding RNA 907 [Source:HGNC Symbol;Acc:HGNC:44327]	lncRNA	37.87
PyrL5n6	BD	ENSG00000267592		-4.30583	1.24348	1.16502	0.246744	0.926611	-4.69894	FALSE		transmembrane protein 160 (TMEM160) pseudogene	processed_pseudogene	68.44
PyrL5n6	BD	ENSG00000267594	CYP4F24P	-1.30276	2.17283	1.88863	0.0617986	0.838065	-3.96527	FALSE		cytochrome P450 family 4 subfamily F member 24, pseudogene [Source:HGNC Symbol;Acc:HGNC:39945]	unprocessed_pseudogene	46.4
PyrL5n6	BD	ENSG00000267605		2.89483	-0.321385	-0.558419	0.577789	0.981813	-5.59018	FALSE		novel transcript, antisense to ZNF383	lncRNA	54.08
PyrL5n6	BD	ENSG00000267610		-2.96465	-0.50338	-0.42447	0.672122	0.985163	-5.09633	FALSE		novel transcript, antisense to NFIX	lncRNA	60.33
PyrL5n6	BD	ENSG00000267618		-3.88654	1.43376	1.30805	0.193813	0.91188	-4.58083	FALSE		RAD51L3-RFFL readthrough	protein_coding	44.43
PyrL5n6	BD	ENSG00000267627		-3.84433	-1.92924	-1.79927	0.0749509	0.85018	-4.07623	FALSE	105372066	novel transcript	lncRNA	39.38
PyrL5n6	BD	ENSG00000267632		2.88238	-0.908706	-1.46761	0.145305	0.897505	-4.72969	FALSE		novel transcript	lncRNA	50.58
PyrL5n6	BD	ENSG00000267636		-1.42257	0.842732	0.753489	0.452902	0.968542	-4.9918	FALSE		novel transcript	lncRNA	43.71
PyrL5n6	BD	ENSG00000267640		-0.0636806	0.218154	0.219833	0.826443	0.992988	-5.2686	FALSE		novel zinc finger protein pseudogene	transcribed_unprocessed_pseudogene	34.89
PyrL5n6	BD	ENSG00000267642	ASXL3-DT	-3.36409	-0.120196	-0.107154	0.914878	0.99685	-5.15766	FALSE		ASXL3 divergent transcript [Source:HGNC Symbol;Acc:HGNC:55290]	lncRNA	36.14
PyrL5n6	BD	ENSG00000267649		-1.87248	-0.183632	-0.157863	0.874879	0.995291	-5.15765	FALSE		novel transcript	lncRNA	48.38
PyrL5n6	BD	ENSG00000267651		-3.10003	-1.40719	-1.29055	0.199796	0.915208	-4.59725	FALSE		novel transcript	lncRNA	44.3
PyrL5n6	BD	ENSG00000267659	LINC01482	1.34204	0.862246	1.31825	0.19039	0.910648	-4.81441	FALSE	101928104	long intergenic non-protein coding RNA 1482 [Source:HGNC Symbol;Acc:HGNC:51128]	lncRNA	41.29
PyrL5n6	BD	ENSG00000267662	TSHZ3-AS1	6.35713	0.0129513	0.0870589	0.930796	0.997979	-6.9277	FALSE		TSHZ3 antisense RNA 1 [Source:HGNC Symbol;Acc:HGNC:55288]	lncRNA	47.93
PyrL5n6	BD	ENSG00000267665		0.935596	-0.835212	-0.904332	0.367963	0.958275	-5.01884	FALSE	400622	novel transcript	lncRNA	49.89
PyrL5n6	BD	ENSG00000267673	FDX2	-0.604103	-0.452589	-0.393607	0.694697	0.986756	-5.16373	FALSE	112812	ferredoxin 2 [Source:HGNC Symbol;Acc:HGNC:30546]	protein_coding	52.77
PyrL5n6	BD	ENSG00000267676	THA1P	-3.07457	0.756158	0.652711	0.51542	0.974755	-5.01559	FALSE		threonine aldolase 1, pseudogene [Source:HGNC Symbol;Acc:HGNC:18004]	unitary_pseudogene	61.04
PyrL5n6	BD	ENSG00000267677		-0.440725	0.952412	0.958312	0.340185	0.956287	-4.93643	FALSE		novel transcript	lncRNA	41.03
PyrL5n6	BD	ENSG00000267680	ZNF224	2.42307	-0.632749	-1.03979	0.300912	0.944383	-5.13342	FALSE	7767	zinc finger protein 224 [Source:HGNC Symbol;Acc:HGNC:13017]	protein_coding	39.96
PyrL5n6	BD	ENSG00000267686		-2.75604	-2.28256	-2.23282	0.0277589	0.788553	-3.49422	FALSE		novel transcript	lncRNA	37.6
PyrL5n6	BD	ENSG00000267690	LDLRAD4-AS1	-1.59227	-0.0429911	-0.0377595	0.969954	0.999046	-5.17389	FALSE	100288122	LDLRAD4 antisense RNA 1 [Source:HGNC Symbol;Acc:HGNC:48592]	lncRNA	48.16
PyrL5n6	BD	ENSG00000267698		-3.08985	-1.38097	-1.19381	0.235338	0.92531	-4.67814	FALSE		novel transcript, antisense to CLIP3 and THAP8	lncRNA	51.75
PyrL5n6	BD	ENSG00000267699		3.58673	0.0760194	0.214411	0.830657	0.992988	-5.97343	FALSE		novel protein	protein_coding	41.11
PyrL5n6	BD	ENSG00000267702		2.38973	-0.70045	-1.18948	0.23703	0.92531	-4.96609	FALSE
PyrL5n6	BD	ENSG00000267707		-0.0655238	-2.06081	-2.22894	0.0280247	0.789342	-3.47294	FALSE		novel transcript, antisense to CELF4	lncRNA	41.41
PyrL5n6	BD	ENSG00000267708	RDM1P3	1.34763	1.42345	1.7211	0.0882817	0.857005	-4.22375	FALSE		RDM1 pseudogene 3 [Source:HGNC Symbol;Acc:HGNC:53919]	unprocessed_pseudogene	42.65
PyrL5n6	BD	ENSG00000267710	EDDM13	-3.21754	0.66923	0.615522	0.539589	0.979371	-5.03921	FALSE	100506374	epididymal protein 13 [Source:HGNC Symbol;Acc:HGNC:53168]	protein_coding	45.69
PyrL5n6	BD	ENSG00000267722		-3.76117	-1.37666	-1.24498	0.216008	0.922076	-4.63592	FALSE		novel transcript	lncRNA	39.35
PyrL5n6	BD	ENSG00000267723		-0.234078	2.84872	3.13936	0.00221812	0.553814	-1.8158	FALSE		novel transcript	lncRNA	50.64
PyrL5n6	BD	ENSG00000267733		1.00635	0.218643	0.278838	0.780937	0.990898	-5.38534	FALSE		solute carrier family 5 (low affinity glucose cotransporter), member 4 (SLC5A4) pseudogene	transcribed_processed_pseudogene	41.49
PyrL5n6	BD	ENSG00000267740		-3.37442	-0.313884	-0.292508	0.770496	0.98974	-5.1342	FALSE		novel protein	protein_coding	55.09
PyrL5n6	BD	ENSG00000267748		-2.89976	0.025837	0.0230232	0.981677	0.999046	-5.15975	FALSE		novel protein	protein_coding	53.37
PyrL5n6	BD	ENSG00000267749		-3.04784	0.988265	0.842662	0.401401	0.961528	-4.91769	FALSE		novel transcript, sense intronic to GNG7	lncRNA	57.64
PyrL5n6	BD	ENSG00000267750	RUNDC3A-AS1	-1.34621	-0.577665	-0.503942	0.615395	0.982631	-5.08681	FALSE		RUNDC3A antisense RNA 1 [Source:HGNC Symbol;Acc:HGNC:51344]	lncRNA	52.53
PyrL5n6	BD	ENSG00000267761	MIR4527HG	2.68735	-1.11852	-2.47922	0.0148157	0.728801	-3.0941	FALSE	110175910	MIR4527 host gene [Source:HGNC Symbol;Acc:HGNC:31724]	lncRNA	44.38
PyrL5n6	BD	ENSG00000267764		-2.92468	-0.730188	-0.649106	0.517737	0.974755	-5.01616	FALSE		novel transcript, antisense to CTIF	lncRNA	51.09
PyrL5n6	BD	ENSG00000267765		-3.24555	-1.15468	-1.06078	0.291308	0.941599	-4.77935	FALSE		novel transcript, antisense to CNTNAP1	lncRNA	54.48
PyrL5n6	BD	ENSG00000267767	LINC01801	-1.75961	-1.30326	-1.50972	0.134224	0.895629	-4.44897	FALSE	400685	long intergenic non-protein coding RNA 1801 [Source:HGNC Symbol;Acc:HGNC:52592]	lncRNA	41.7
PyrL5n6	BD	ENSG00000267778	CBARP-DT	-2.88624	-2.51546	-2.20311	0.0298501	0.791854	-3.54939	FALSE		CBARP divergent transcript [Source:HGNC Symbol;Acc:HGNC:55285]	lncRNA	59.6
PyrL5n6	BD	ENSG00000267780		2.31182	0.774096	1.05999	0.291679	0.941599	-5.15327	FALSE		novel transcript	lncRNA	52.31
PyrL5n6	BD	ENSG00000267784		0.0388177	-0.242876	-0.219699	0.826547	0.992988	-5.23615	FALSE		novel transcript, antisense to titin	lncRNA	36.77
PyrL5n6	BD	ENSG00000267786		1.38105	1.01067	1.39437	0.166254	0.900347	-4.6627	FALSE		novel transcript	lncRNA	52.03
PyrL5n6	BD	ENSG00000267787		-1.97548	0.191442	0.164151	0.869939	0.994584	-5.15761	FALSE		novel transcript, antisense to ATP8B1	lncRNA	42.89
PyrL5n6	BD	ENSG00000267796	LIN37	-2.67305	0.996785	0.91278	0.363523	0.95804	-4.89117	FALSE	55957	lin-37 DREAM MuvB core complex component [Source:HGNC Symbol;Acc:HGNC:33234]	protein_coding	54.65
PyrL5n6	BD	ENSG00000267799	MAN1A2P1	-3.24171	0.651859	0.588049	0.557807	0.981813	-5.0478	FALSE		mannosidase alpha class 1A member 2 pseudogene 1 [Source:HGNC Symbol;Acc:HGNC:50488]	processed_pseudogene	44.42
PyrL5n6	BD	ENSG00000267827		-0.0941077	0.793765	0.76588	0.445527	0.968199	-5.03279	FALSE		novel transcript	lncRNA	43.39
PyrL5n6	BD	ENSG00000267838		-1.01058	-0.941738	-0.826971	0.410195	0.964556	-4.97019	FALSE		novel transcript	lncRNA	50.68
PyrL5n6	BD	ENSG00000267855	NDUFA7	-3.5626	-0.0615305	-0.0568317	0.954791	0.999046	-5.15606	FALSE	4701	NADH:ubiquinone oxidoreductase subunit A7 [Source:HGNC Symbol;Acc:HGNC:7691]	protein_coding	52.34
PyrL5n6	BD	ENSG00000267858	MZF1-AS1	0.884133	-1.16433	-1.58106	0.116978	0.882101	-4.40118	FALSE	100131691	MZF1 antisense RNA 1 [Source:HGNC Symbol;Acc:HGNC:51271]	lncRNA	55.09
PyrL5n6	BD	ENSG00000267871	ZNF460-AS1	0.254953	-1.56926	-1.66894	0.0982144	0.864496	-4.26189	FALSE	105372476	ZNF460 antisense RNA 1 [Source:HGNC Symbol;Acc:HGNC:53774]	lncRNA	45.12
PyrL5n6	BD	ENSG00000267879		-3.48445	-0.126281	-0.110451	0.91227	0.99685	-5.15511	FALSE		novel transcript, antisense to KLK6, KLK7, KLK8 and KLK9	lncRNA	50.66
PyrL5n6	BD	ENSG00000267881		-2.93084	-1.41966	-1.28318	0.202355	0.916421	-4.60583	FALSE		novel protein, readthrough between CEACAM5-CEACAM6	protein_coding	45.51
PyrL5n6	BD	ENSG00000267882		-0.642835	1.15473	1.05158	0.295493	0.943082	-4.85601	FALSE	100131496	novel transcript, antisense to ZMYND8	lncRNA	51.93
PyrL5n6	BD	ENSG00000267890		-3.57828	-0.927903	-0.819926	0.414182	0.965129	-4.9296	FALSE		novel transcript, similar to SYT3	lncRNA	60.9
PyrL5n6	BD	ENSG00000267909	CCDC177	3.75258	0.136233	0.285504	0.775937	0.990818	-6.07952	FALSE	56936	coiled-coil domain containing 177 [Source:HGNC Symbol;Acc:HGNC:23243]	protein_coding	62.23
PyrL5n6	BD	ENSG00000267922		4.20933	-0.200412	-0.666654	0.506507	0.97451	-6.00207	FALSE		novel transcript	lncRNA	43.26
PyrL5n6	BD	ENSG00000267924		-0.1108	1.10583	1.17187	0.243994	0.92531	-4.79495	FALSE		novel transcript	lncRNA	39.68
PyrL5n6	BD	ENSG00000267934		3.96357	0.681573	2.03392	0.0445708	0.827937	-4.14405	FALSE		novel transcript, antisense to ZNF91	lncRNA	39.75
PyrL5n6	BD	ENSG00000267939		-0.826511	-2.35102	-2.4886	0.0144529	0.728801	-3.0491	FALSE		novel transcript	lncRNA	46.55
PyrL5n6	BD	ENSG00000267940		-1.66487	-0.789578	-0.682054	0.496759	0.974009	-5.02673	FALSE		novel transcript	lncRNA	39.02
PyrL5n6	BD	ENSG00000268006	PTOV1-AS1	-1.46546	0.387522	0.344873	0.730904	0.988489	-5.15402	FALSE	100506033	PTOV1 antisense RNA 1 [Source:HGNC Symbol;Acc:HGNC:44174]	lncRNA	49.65
PyrL5n6	BD	ENSG00000268015		-3.4739	0.512101	0.446716	0.656033	0.984676	-5.08943	FALSE		novel transcript, antisense to PPP2R1A	lncRNA	47.89
PyrL5n6	BD	ENSG00000268030		-2.84432	-0.829806	-0.717306	0.474834	0.973067	-4.98367	FALSE		novel transcript, antisense to KXD1	lncRNA	51.95
PyrL5n6	BD	ENSG00000268041	ERFL	-3.98976	0.851429	0.800998	0.425005	0.966654	-4.93986	FALSE	390937	ETS repressor factor like [Source:HGNC Symbol;Acc:HGNC:53894]	protein_coding	58.78
PyrL5n6	BD	ENSG00000268043	NBPF12	5.54407	0.0286361	0.172471	0.863411	0.994504	-6.67053	FALSE	149013	NBPF member 12 [Source:HGNC Symbol;Acc:HGNC:24297]	protein_coding	44.05
PyrL5n6	BD	ENSG00000268049		-0.917781	-1.39648	-1.3097	0.193258	0.91188	-4.62201	FALSE		novel transcript, antisense to ZNF497	lncRNA	61.68
PyrL5n6	BD	ENSG00000268053		-3.73726	-1.64608	-1.49117	0.139022	0.897396	-4.41046	FALSE		solute carrier family 30 (zinc transporter), member 5 (SLC30A5) pseudogene	processed_pseudogene	38.85
PyrL5n6	BD	ENSG00000268061	NAPA-AS1	-1.26214	-1.13934	-0.99432	0.322434	0.951442	-4.84477	FALSE		NAPA antisense RNA 1 [Source:HGNC Symbol;Acc:HGNC:44118]	lncRNA	56.53
PyrL5n6	BD	ENSG00000268066	FMR1-AS1	-3.49458	0.15326	0.129878	0.896921	0.996352	-5.1516	FALSE	100126270	FMR1 antisense RNA 1 [Source:HGNC Symbol;Acc:HGNC:39081]	lncRNA	46.29
PyrL5n6	BD	ENSG00000268081		1.542	0.447389	0.549268	0.584029	0.981813	-5.27099	FALSE		novel transcript, antisense to ZNF429	lncRNA	43.86
PyrL5n6	BD	ENSG00000268089	GABRQ	3.84753	0.400514	0.377951	0.706608	0.987556	-5.87979	FALSE	55879	gamma-aminobutyric acid type A receptor subunit theta [Source:HGNC Symbol;Acc:HGNC:14454]	protein_coding	48.3
PyrL5n6	BD	ENSG00000268093		-3.10961	-2.486	-2.2584	0.0260626	0.774879	-3.47227	FALSE		novel transcript, antisense to SPHK2	lncRNA	50.5
PyrL5n6	BD	ENSG00000268100	ZNF725P	-3.05545	0.713426	0.664367	0.507963	0.974755	-5.01386	FALSE		zinc finger protein 725, pseudogene [Source:HGNC Symbol;Acc:HGNC:32461]	unprocessed_pseudogene	37.37
PyrL5n6	BD	ENSG00000268107		-3.63479	-1.33155	-1.21528	0.227081	0.923716	-4.66097	FALSE		novel transcript	protein_coding	43.94
PyrL5n6	BD	ENSG00000268119		1.27585	-0.567149	-0.649528	0.517466	0.974755	-5.21528	FALSE		novel transcript	lncRNA	40.82
PyrL5n6	BD	ENSG00000268133		-2.79586	-0.383558	-0.326524	0.744701	0.989255	-5.12557	FALSE		novel protein	protein_coding	45.3
PyrL5n6	BD	ENSG00000268163		3.43059	-0.64939	-1.85882	0.0659531	0.842716	-4.34004	FALSE		novel transcript	protein_coding	42.3
PyrL5n6	BD	ENSG00000268182	SMIM17	-1.2891	-0.00275374	-0.00242156	0.998073	0.999797	-5.19422	FALSE	147670	small integral membrane protein 17 [Source:HGNC Symbol;Acc:HGNC:27114]	protein_coding	45.25
PyrL5n6	BD	ENSG00000268184		-2.84753	-2.39725	-2.33178	0.02169	0.767113	-3.36209	FALSE		novel transcript	lncRNA	41.52
PyrL5n6	BD	ENSG00000268189		-1.38903	-1.15229	-1.06192	0.290796	0.941599	-4.80798	FALSE		novel transcript, antisense to AKAP8 and AKAP8L	lncRNA	64.51
PyrL5n6	BD	ENSG00000268205		3.41539	-0.122077	-0.267408	0.789698	0.992184	-5.88373	FALSE		novel transcript	lncRNA	36.36
PyrL5n6	BD	ENSG00000268218		0.4018	-1.01269	-0.938235	0.350353	0.956287	-4.9472	FALSE		novel transcript, antisense to ANKRD11	lncRNA	53.82
PyrL5n6	BD	ENSG00000268223	ARL14EPL	-3.12972	-0.794909	-0.75682	0.450913	0.968199	-4.97574	FALSE	644100	ADP ribosylation factor like GTPase 14 effector protein like [Source:HGNC Symbol;Acc:HGNC:44201]	protein_coding	38.5
PyrL5n6	BD	ENSG00000268225		-4.092	0.881518	0.762223	0.447696	0.968199	-4.96026	FALSE
PyrL5n6	BD	ENSG00000268230		-0.145855	1.25633	1.22263	0.224304	0.923716	-4.6847	FALSE		novel transcript	lncRNA	58.07
PyrL5n6	BD	ENSG00000268231		-1.82513	0.584854	0.503776	0.615512	0.982631	-5.08985	FALSE		novel transcript, sense intronic to LRRC4B	lncRNA	61.69
PyrL5n6	BD	ENSG00000268257	AIRN	-2.5181	-0.350892	-0.307288	0.759254	0.989255	-5.12696	FALSE	100271873	antisense of IGF2R non-protein coding RNA [Source:HGNC Symbol;Acc:HGNC:34515]	lncRNA	51.76
PyrL5n6	BD	ENSG00000268262		1.28206	-0.403221	-0.544635	0.5872	0.981813	-5.3074	FALSE
PyrL5n6	BD	ENSG00000268266		-3.20212	-1.74981	-1.54986	0.12429	0.889952	-4.35169	FALSE		novel transcript	lncRNA	42.65
PyrL5n6	BD	ENSG00000268278		-3.59478	1.60953	1.85411	0.066629	0.842743	-4.00795	FALSE		zinc finger protein 100 (ZNF100) pseudogene	unprocessed_pseudogene	37.16
PyrL5n6	BD	ENSG00000268297	CLEC4GP1	-2.09974	-2.28792	-2.00917	0.0471765	0.82874	-3.81256	FALSE		C-type lectin domain family 4 member G pseudogene 1 [Source:HGNC Symbol;Acc:HGNC:33502]	unprocessed_pseudogene	63.29
PyrL5n6	BD	ENSG00000268350	FAM156A	4.02188	0.075104	0.253957	0.800043	0.992988	-6.11546	FALSE	29057	family with sequence similarity 156 member A [Source:HGNC Symbol;Acc:HGNC:30114]	protein_coding	46.56
PyrL5n6	BD	ENSG00000268350	FAM156A	4.02188	0.075104	0.253957	0.800043	0.992988	-6.11546	FALSE	727866	family with sequence similarity 156 member A [Source:HGNC Symbol;Acc:HGNC:30114]	protein_coding	46.56
PyrL5n6	BD	ENSG00000268362		3.80951	-0.0874999	-0.269499	0.788093	0.991701	-6.02168	FALSE		novel transcript	lncRNA	45.18
PyrL5n6	BD	ENSG00000268364	SMC5-DT	1.27138	-1.36381	-1.71325	0.0897215	0.858138	-4.22478	FALSE		SMC5 divergent transcript [Source:HGNC Symbol;Acc:HGNC:48718]	lncRNA	39.57
PyrL5n6	BD	ENSG00000268388	FENDRR	-3.01296	0.624406	0.589603	0.556768	0.981775	-5.04545	FALSE	400550	FOXF1 adjacent non-coding developmental regulatory RNA [Source:HGNC Symbol;Acc:HGNC:43894]	lncRNA	51.71
PyrL5n6	BD	ENSG00000268401		2.55206	0.157999	0.332582	0.740137	0.989006	-5.63556	FALSE		novel transcript	lncRNA	45.47
PyrL5n6	BD	ENSG00000268434		-2.64368	0.523155	0.48194	0.630887	0.984348	-5.08117	FALSE		novel protein	protein_coding	60.95
PyrL5n6	BD	ENSG00000268442		-3.42562	-0.751542	-0.668795	0.505146	0.97451	-5.00545	FALSE		hepatitis A virus cellular receptor 1 (HAVCR1) pseudogene	transcribed_processed_pseudogene	44.93
PyrL5n6	BD	ENSG00000268460		2.33579	0.35235	0.61948	0.536989	0.977762	-5.45203	FALSE	93429	novel transcript	lncRNA	50.1
PyrL5n6	BD	ENSG00000268471	MIR4453HG	-0.76241	0.00154084	0.00139764	0.998888	0.999854	-5.234	FALSE	54553	MIR4453 host gene [Source:HGNC Symbol;Acc:HGNC:25288]	lncRNA	43.57
PyrL5n6	BD	ENSG00000268480	NFILZ	-2.13128	-0.333764	-0.346232	0.729886	0.988478	-5.19491	FALSE	105372267	NFIL3 like basic leucine zipper [Source:HGNC Symbol;Acc:HGNC:52681]	protein_coding	48.85
PyrL5n6	BD	ENSG00000268496		-0.401162	0.972104	0.989245	0.324898	0.952226	-4.91305	FALSE		novel transcript, sense intronic to TTYH1	lncRNA	59.63
PyrL5n6	BD	ENSG00000268509		-3.89559	1.70235	1.56311	0.121143	0.886006	-4.33763	FALSE		novel transcript, antisense to EDEM1	lncRNA	70.45
PyrL5n6	BD	ENSG00000268516	ZNF8-DT	2.65442	-0.200133	-0.3397	0.734785	0.988763	-5.59871	FALSE		ZNF8 divergent transcript [Source:HGNC Symbol;Acc:HGNC:55280]	lncRNA	47.11
PyrL5n6	BD	ENSG00000268533		3.35384	0.0172317	0.0456288	0.963696	0.999046	-5.90707	FALSE		novel protein	protein_coding	45
PyrL5n6	BD	ENSG00000268543		-3.53369	-1.2853	-1.15023	0.252755	0.927912	-4.71056	FALSE		novel transcript	TEC	47.14
PyrL5n6	BD	ENSG00000268555		-3.64502	-0.758152	-0.767325	0.444671	0.968199	-4.98178	FALSE		novel transcript	lncRNA	44.01
PyrL5n6	BD	ENSG00000268566		-3.53472	-1.45933	-1.49014	0.13929	0.897396	-4.41605	FALSE		novel transcript	lncRNA	36.84
PyrL5n6	BD	ENSG00000268573		-1.78041	-1.24381	-1.0081	0.315805	0.950389	-4.81936	FALSE		novel transcript	lncRNA	41.48
PyrL5n6	BD	ENSG00000268575		-1.02186	-0.572861	-0.500221	0.618003	0.982631	-5.11545	FALSE		novel transcript, readthrough between SLC35E2 and CDK11A	lncRNA	51.55
PyrL5n6	BD	ENSG00000268621	IGFL2-AS1	-1.17146	0.575898	0.495726	0.621161	0.982655	-5.1254	FALSE	645553	IGFL2 antisense RNA 1 [Source:HGNC Symbol;Acc:HGNC:52559]	lncRNA	49.3
PyrL5n6	BD	ENSG00000268643		-3.7554	0.478573	0.442568	0.659021	0.984676	-5.09102	FALSE		novel protein	protein_coding	57.4
PyrL5n6	BD	ENSG00000268654	MIMT1	-2.11598	1.1201	1.02846	0.306182	0.947367	-4.81783	FALSE	100073347	MER1 repeat containing imprinted transcript 1 [Source:HGNC Symbol;Acc:HGNC:33464]	lncRNA	37.03
PyrL5n6	BD	ENSG00000268658	LINC00664	-1.42931	0.275039	0.242643	0.808772	0.992988	-5.15199	FALSE	400680	long intergenic non-protein coding RNA 664 [Source:HGNC Symbol;Acc:HGNC:44319]	lncRNA	46.67
PyrL5n6	BD	ENSG00000268660	LETM1P2	-1.44913	0.436605	0.409262	0.68321	0.985232	-5.16216	FALSE		leucine zipper and EF-hand containing transmembrane protein 1 pseudogene 2 [Source:HGNC Symbol;Acc:HGNC:33985]	processed_pseudogene	58.91
PyrL5n6	BD	ENSG00000268696	ZNF723	-3.27921	0.196975	0.205919	0.837267	0.993696	-5.18115	FALSE	646864	zinc finger protein 723 [Source:HGNC Symbol;Acc:HGNC:32286]	protein_coding	39.47
PyrL5n6	BD	ENSG00000268743		-3.78668	-0.367832	-0.325587	0.745408	0.989255	-5.12263	FALSE		novel transcript, sense intronic SIN3B	lncRNA	48.84
PyrL5n6	BD	ENSG00000268750		-1.03195	-1.26591	-1.10395	0.272226	0.934744	-4.76453	FALSE		novel protein	protein_coding	47.11
PyrL5n6	BD	ENSG00000268754	LINC01081	-0.851567	1.20099	1.43489	0.154394	0.898909	-4.52899	FALSE		long intergenic non-protein coding RNA 1081 [Source:HGNC Symbol;Acc:HGNC:49124]	lncRNA	46.96
PyrL5n6	BD	ENSG00000268758	ADGRE4P	-2.13202	-0.616222	-0.654438	0.514311	0.974755	-5.11198	FALSE		adhesion G protein-coupled receptor E4, pseudogene [Source:HGNC Symbol;Acc:HGNC:19240]	transcribed_unprocessed_pseudogene	43.3
PyrL5n6	BD	ENSG00000268797		5.4231	-0.141409	-0.756111	0.451336	0.968199	-6.37423	FALSE		novel protein	protein_coding	48.18
PyrL5n6	BD	ENSG00000268798		-4.07314	-1.56898	-1.46074	0.147177	0.897505	-4.44007	FALSE		novel transcript	lncRNA	57
PyrL5n6	BD	ENSG00000268833		-3.5471	-0.0238077	-0.0238761	0.980998	0.999046	-5.19116	FALSE		novel transcript, antisense to CEACAM6	lncRNA	44.9
PyrL5n6	BD	ENSG00000268858		-0.122559	0.130346	0.120512	0.904316	0.99685	-5.2617	FALSE	112268269	novel transcript, antisense to ABHD16B	lncRNA	63.34
PyrL5n6	BD	ENSG00000268861		-0.990949	0.92714	0.868049	0.387417	0.959647	-4.9474	FALSE
PyrL5n6	BD	ENSG00000268869	ESPNP	-3.5375	-1.14027	-1.05829	0.292439	0.941599	-4.77929	FALSE		espin pseudogene [Source:HGNC Symbol;Acc:HGNC:23285]	transcribed_unprocessed_pseudogene	60.57
PyrL5n6	BD	ENSG00000268870		1.3725	-0.20957	-0.318541	0.75073	0.989255	-5.47684	FALSE		novel zinc finger protein	protein_coding	42.27
PyrL5n6	BD	ENSG00000268883	PNMA6B	-3.14315	0.0937018	0.0851407	0.932317	0.997979	-5.15667	FALSE		PNMA family member 6B (pseudogene) [Source:HGNC Symbol;Acc:HGNC:26681]	unprocessed_pseudogene	64.75
PyrL5n6	BD	ENSG00000268895	A1BG-AS1	-0.0263871	0.679077	0.642662	0.521894	0.975677	-5.08514	FALSE	503538	A1BG antisense RNA 1 [Source:HGNC Symbol;Acc:HGNC:37133]	lncRNA	55.93
PyrL5n6	BD	ENSG00000268912		0.675747	1.715	1.89513	0.0609227	0.838065	-3.96698	FALSE		novel transcript	lncRNA	45.69
PyrL5n6	BD	ENSG00000268926		-3.31067	-0.51801	-0.464205	0.643496	0.984348	-5.0847	FALSE		novel transcript	lncRNA	46.82
PyrL5n6	BD	ENSG00000268945		-1.77805	1.58724	1.39545	0.165927	0.900347	-4.50703	FALSE		novel transcript	lncRNA	51.62
PyrL5n6	BD	ENSG00000268947		-3.80864	-1.29857	-1.17359	0.24331	0.92531	-4.69238	FALSE		novel transcript	lncRNA	48.65
PyrL5n6	BD	ENSG00000268981		0.700338	-0.20601	-0.290925	0.771703	0.990018	-5.40715	FALSE		novel transcript, antisense to ZNF492	lncRNA	39.76
PyrL5n6	BD	ENSG00000268996	MAN1B1-DT	-3.26318	1.70422	1.49661	0.1376	0.897396	-4.40513	FALSE	100289341	MAN1B1 divergent transcript [Source:HGNC Symbol;Acc:HGNC:48715]	lncRNA	60.58
PyrL5n6	BD	ENSG00000269001	ZNF818P	0.59541	-0.150737	-0.161838	0.871755	0.994996	-5.31646	FALSE		zinc finger protein 818, pseudogene [Source:HGNC Symbol;Acc:HGNC:33265]	transcribed_unprocessed_pseudogene	43.29
PyrL5n6	BD	ENSG00000269026		-0.479782	-0.0832314	-0.0828728	0.934116	0.998132	-5.23388	FALSE		novel protein	protein_coding	44.91
PyrL5n6	BD	ENSG00000269028		1.66131	-0.368589	-0.835685	0.405297	0.961732	-5.18073	FALSE
PyrL5n6	BD	ENSG00000269038	SF1-DT	-3.85686	-0.946016	-0.87637	0.3829	0.959647	-4.89751	FALSE		SF1 divergent transcript [Source:HGNC Symbol;Acc:HGNC:55278]	lncRNA	48.67
PyrL5n6	BD	ENSG00000269043		3.03593	1.07873	1.59457	0.11392	0.880824	-4.57679	FALSE	105372316	novel transcript	lncRNA	40.99
PyrL5n6	BD	ENSG00000269044		-1.93515	0.656628	0.560155	0.576609	0.981813	-5.06642	FALSE		novel transcript, sense intronic C19orf42	lncRNA	46.78
PyrL5n6	BD	ENSG00000269054	ZNF497-AS1	-3.23309	-2.20184	-1.98513	0.0498312	0.832234	-3.84661	FALSE		ZNF497 antisense RNA 1 [Source:HGNC Symbol;Acc:HGNC:55277]	lncRNA	56.35
PyrL5n6	BD	ENSG00000269067	ZNF728	-0.675754	0.269015	0.262618	0.793378	0.992756	-5.21192	FALSE	388523	zinc finger protein 728 [Source:HGNC Symbol;Acc:HGNC:32463]	protein_coding	37.95
PyrL5n6	BD	ENSG00000269069		2.16912	-1.42642	-2.16403	0.0328097	0.801177	-3.57987	FALSE		protein associated with topoisomerase II homolog 1 (yeast) (PATL1) pseudogene	processed_pseudogene	46.96
PyrL5n6	BD	ENSG00000269072		-2.02959	-0.631819	-0.591227	0.555684	0.981775	-5.08283	FALSE	101928517	novel transcript, antisense to SIGLEC7 and SIGLEC17P	lncRNA	45.94
PyrL5n6	BD	ENSG00000269086	LINC02965	-2.00299	0.184045	0.211722	0.832749	0.992988	-5.22086	FALSE		long intergenic non-protein coding RNA 2965 [Source:HGNC Symbol;Acc:HGNC:56003]	lncRNA	44.45
PyrL5n6	BD	ENSG00000269091		-3.3415	0.120772	0.103292	0.917936	0.997474	-5.1548	FALSE		novel transcript, antisense to ZNF473	lncRNA	48.09
PyrL5n6	BD	ENSG00000269110		2.7206	-0.0639284	-0.108622	0.913717	0.99685	-5.76992	FALSE		novel transcript	lncRNA	39.78
PyrL5n6	BD	ENSG00000269113	TRABD2B	1.6303	-0.132384	-0.24723	0.80523	0.992988	-5.6239	FALSE	388630	TraB domain containing 2B [Source:HGNC Symbol;Acc:HGNC:44200]	protein_coding	48.81
PyrL5n6	BD	ENSG00000269148		-4.15696	-1.54145	-1.39588	0.165799	0.900347	-4.50163	FALSE		novel transcript, antisense to SYMPK	lncRNA	52.7
PyrL5n6	BD	ENSG00000269189		-3.63947	0.688223	0.625377	0.533128	0.977762	-5.0265	FALSE		novel transcript, sense intronic to FARP1	lncRNA	40.82
PyrL5n6	BD	ENSG00000269190	FBXO17	3.32455	0.319572	0.776894	0.43903	0.96746	-5.56891	FALSE	115290	F-box protein 17 [Source:HGNC Symbol;Acc:HGNC:18754]	protein_coding	49.2
PyrL5n6	BD	ENSG00000269235	ZNF350-AS1	2.83401	-0.553967	-1.19598	0.234492	0.92531	-5.18568	FALSE	101669766	ZNF350 antisense RNA 1 [Source:HGNC Symbol;Acc:HGNC:48598]	lncRNA	42.39
PyrL5n6	BD	ENSG00000269237		5.03434	0.0797536	0.395856	0.693043	0.986756	-6.44876	FALSE		novel transcript	protein_coding	42.69
PyrL5n6	BD	ENSG00000269243		-3.47258	0.100736	0.086163	0.931507	0.997979	-5.15485	FALSE		novel transcript, antisense RAB8A	lncRNA	53.65
PyrL5n6	BD	ENSG00000269289		-2.28498	0.557149	0.470389	0.639087	0.984348	-5.09282	FALSE	100505851	novel transcript, antisense to ZNF726	lncRNA	37.98
PyrL5n6	BD	ENSG00000269293	ZSCAN16-AS1	4.04373	-0.412938	-1.27483	0.205281	0.917128	-5.34456	FALSE	100129195	ZSCAN16 antisense RNA 1 [Source:HGNC Symbol;Acc:HGNC:48982]	lncRNA	39.2
PyrL5n6	BD	ENSG00000269313	MAGIX	-1.05246	-2.07686	-1.97127	0.0514177	0.83277	-3.85156	FALSE	79917	MAGI family member, X-linked [Source:HGNC Symbol;Acc:HGNC:30006]	protein_coding	58.43
PyrL5n6	BD	ENSG00000269318		-3.61745	-0.666575	-0.582494	0.561527	0.981813	-5.0437	FALSE		novel transcript, antisense to MPND	lncRNA	59.99
PyrL5n6	BD	ENSG00000269335	IKBKG	1.52577	0.571001	0.763262	0.447079	0.968199	-5.25232	FALSE	8517	inhibitor of nuclear factor kappa B kinase regulatory subunit gamma [Source:HGNC Symbol;Acc:HGNC:5961]	protein_coding	56.86
PyrL5n6	BD	ENSG00000269343	ZNF587B	2.79828	0.272233	0.530162	0.597158	0.981813	-5.71167	FALSE	100293516	zinc finger protein 587B [Source:HGNC Symbol;Acc:HGNC:37142]	protein_coding	47.02
PyrL5n6	BD	ENSG00000269356		-2.24142	-0.643775	-0.555638	0.579682	0.981813	-5.06038	FALSE		novel transcript	lncRNA	55.64
PyrL5n6	BD	ENSG00000269373		-0.21232	-0.306733	-0.313095	0.754851	0.989255	-5.21954	FALSE		novel zinc finger protein pseudogene	unprocessed_pseudogene	40.56
PyrL5n6	BD	ENSG00000269376		-2.95186	1.25457	1.13458	0.259226	0.929367	-4.72371	FALSE		novel transcript	lncRNA	56.24
PyrL5n6	BD	ENSG00000269386	RAB11B-AS1	-0.751599	0.488425	0.463626	0.643909	0.984348	-5.18193	FALSE	100507567	RAB11B antisense RNA 1 [Source:HGNC Symbol;Acc:HGNC:44178]	lncRNA	48.55
PyrL5n6	BD	ENSG00000269388		0.295512	-1.11337	-1.15349	0.25142	0.92763	-4.7872	FALSE		putative ATP-binding domain-containing protein 3-like protein (ABP3L) pseudogene	transcribed_processed_pseudogene	51.92
PyrL5n6	BD	ENSG00000269399		-3.32953	1.21378	1.05794	0.292597	0.941599	-4.78281	FALSE		novel transcript	lncRNA	47.66
PyrL5n6	BD	ENSG00000269439	PGLS-DT	0.955977	0.0783769	0.0824485	0.934453	0.998132	-5.30998	FALSE	100507551	PGLS divergent transcript [Source:HGNC Symbol;Acc:HGNC:55274]	lncRNA	52.93
PyrL5n6	BD	ENSG00000269473	ZNF132-DT	-3.15744	-0.886526	-0.769757	0.443233	0.968199	-4.95871	FALSE		ZNF132 divergent transcript [Source:HGNC Symbol;Acc:HGNC:55273]	lncRNA	50.59
PyrL5n6	BD	ENSG00000269476		0.510328	0.0463949	0.0565466	0.955018	0.999046	-5.36379	FALSE		novel transcript	protein_coding	45.93
PyrL5n6	BD	ENSG00000269502	DMRTC1	-1.51694	-0.808551	-0.810249	0.419694	0.965222	-4.95054	FALSE	63947	DMRT like family C1 [Source:HGNC Symbol;Acc:HGNC:13910]	protein_coding	44.14
PyrL5n6	BD	ENSG00000269502	DMRTC1	-1.51694	-0.808551	-0.810249	0.419694	0.965222	-4.95054	FALSE	728656	DMRT like family C1 [Source:HGNC Symbol;Acc:HGNC:13910]	protein_coding	44.14
PyrL5n6	BD	ENSG00000269504		-2.04178	0.0907232	0.0961369	0.923602	0.997979	-5.23479	FALSE		novel transcript	lncRNA	44.14
PyrL5n6	BD	ENSG00000269514		1.53426	-0.767478	-1.10643	0.271156	0.934686	-4.98754	FALSE		novel transcript, antisense to OR10AD1	lncRNA	39.84
PyrL5n6	BD	ENSG00000269516	CYP4F23P	-3.80737	-2.04109	-1.96168	0.0525408	0.837112	-3.87671	FALSE		cytochrome P450 family 4 subfamily F member 23, pseudogene [Source:HGNC Symbol;Acc:HGNC:39944]	transcribed_unprocessed_pseudogene	47.73
PyrL5n6	BD	ENSG00000269533		-3.9827	0.581028	0.519548	0.604511	0.982551	-5.06532	FALSE		novel transcript	protein_coding	46.3
PyrL5n6	BD	ENSG00000269547		-3.60679	0.843765	0.75429	0.452423	0.968199	-4.96473	FALSE		novel protein	protein_coding	51.61
PyrL5n6	BD	ENSG00000269556	TMEM185A	4.00169	0.00518829	0.0143257	0.988598	0.999046	-6.1777	FALSE	84548	transmembrane protein 185A [Source:HGNC Symbol;Acc:HGNC:17125]	protein_coding	42.64
PyrL5n6	BD	ENSG00000269570		-3.069	0.355639	0.318212	0.750979	0.989255	-5.1239	FALSE		novel transcript, antisense to ZFP91	lncRNA	33.14
PyrL5n6	BD	ENSG00000269609	C10orf95-AS1	2.52683	0.0728424	0.112219	0.910871	0.99685	-5.68125	FALSE	100505761	C10orf95 antisense RNA 1 [Source:HGNC Symbol;Acc:HGNC:45238]	lncRNA	51.6
PyrL5n6	BD	ENSG00000269621		-3.72252	-0.739972	-0.684324	0.495331	0.974009	-5.00185	FALSE		novel transcript, antisense to MRPL9	lncRNA	44.86
PyrL5n6	BD	ENSG00000269653		-3.74279	0.882375	0.853565	0.395358	0.960033	-4.91221	FALSE		novel transcript, sense intronic to SIPA1L3	lncRNA	53.97
PyrL5n6	BD	ENSG00000269656	NOP53-AS1	-0.112241	-0.602403	-0.545179	0.586828	0.981813	-5.12847	FALSE	106144593	NOP53 antisense RNA 1 [Source:HGNC Symbol;Acc:HGNC:51587]	lncRNA	51.43
PyrL5n6	BD	ENSG00000269693		3.23176	-0.44557	-1.28727	0.200932	0.916421	-5.15805	FALSE		novel transcript	protein_coding	46.19
PyrL5n6	BD	ENSG00000269694		-3.00248	0.243391	0.216634	0.828928	0.992988	-5.14246	FALSE		novel transcript, antisense to CERS1	lncRNA	47.85
PyrL5n6	BD	ENSG00000269696	ZNF470-DT	1.72344	-0.206771	-0.264083	0.792252	0.992679	-5.41057	FALSE		ZNF470 divergent transcript [Source:HGNC Symbol;Acc:HGNC:55272]	lncRNA	40.31
PyrL5n6	BD	ENSG00000269699	ZIM2	-2.54628	-2.78613	-2.4467	0.0161375	0.746898	-3.18699	FALSE	23619	zinc finger imprinted 2 [Source:HGNC Symbol;Acc:HGNC:12875]	protein_coding	43.27
PyrL5n6	BD	ENSG00000269707		4.33479	-0.0978279	-0.304577	0.761313	0.989255	-6.26346	FALSE		novel transcript, sense overlapping POU3F3	lncRNA	45.94
PyrL5n6	BD	ENSG00000269713	NBPF9	4.24516	0.14516	0.520715	0.603701	0.982551	-6.0648	FALSE	400818	NBPF member 9 [Source:HGNC Symbol;Acc:HGNC:31991]	protein_coding	43.43
PyrL5n6	BD	ENSG00000269737		-1.12249	-0.718247	-0.592249	0.555002	0.981775	-5.05376	FALSE		ribosomal protein S7 (RPS7) pseudogene	transcribed_processed_pseudogene	51.62
PyrL5n6	BD	ENSG00000269743	SLC25A53	4.19463	-0.22854	-0.815872	0.416486	0.965129	-5.8895	FALSE	401612	solute carrier family 25 member 53 [Source:HGNC Symbol;Acc:HGNC:31894]	protein_coding	42.85
PyrL5n6	BD	ENSG00000269749		1.49355	-0.137763	-0.160144	0.873086	0.995098	-5.38935	FALSE		novel transcript	lncRNA	37.98
PyrL5n6	BD	ENSG00000269755		-0.692168	0.674053	0.604295	0.546997	0.980897	-5.08237	FALSE		novel transcript	protein_coding	42.83
PyrL5n6	BD	ENSG00000269793	ZIM2-AS1	4.40522	-0.12358	-0.461846	0.645181	0.984348	-6.13518	FALSE		ZIM2 antisense RNA 1 [Source:HGNC Symbol;Acc:HGNC:51304]	lncRNA	44.35
PyrL5n6	BD	ENSG00000269802		-2.91043	-2.3729	-2.20621	0.0296262	0.791854	-3.54353	FALSE		novel transcript, antisense to CLPP	lncRNA	50
PyrL5n6	BD	ENSG00000269821	KCNQ1OT1	7.19274	0.113401	0.852788	0.395786	0.960033	-6.8285	FALSE	10984	KCNQ1 opposite strand/antisense transcript 1 [Source:HGNC Symbol;Acc:HGNC:6295]	lncRNA	43.72
PyrL5n6	BD	ENSG00000269825		-3.57734	0.260471	0.238237	0.812178	0.992988	-5.13876	FALSE	122539214	novel zinc finger protein	protein_coding	43.7
PyrL5n6	BD	ENSG00000269834	ZNF528-AS1	2.4596	0.399373	0.636899	0.525626	0.976515	-5.43236	FALSE		ZNF528 antisense RNA 1 [Source:HGNC Symbol;Acc:HGNC:51305]	lncRNA	46.3
PyrL5n6	BD	ENSG00000269837	IPO5P1	-0.180609	-0.589581	-0.522473	0.602481	0.982401	-5.12196	FALSE		importin 5 pseudogene 1 [Source:HGNC Symbol;Acc:HGNC:49687]	transcribed_processed_pseudogene	46.62
PyrL5n6	BD	ENSG00000269839		-3.27739	-0.506867	-0.495464	0.621345	0.982655	-5.09617	FALSE		zinc finger protein 738 (ZNF738) pseudogene	unprocessed_pseudogene	38.17
PyrL5n6	BD	ENSG00000269858	EGLN2	3.56373	-0.116063	-0.328587	0.743146	0.989174	-5.89721	FALSE	112398	egl-9 family hypoxia inducible factor 2 [Source:HGNC Symbol;Acc:HGNC:14660]	protein_coding	59.14
PyrL5n6	BD	ENSG00000269867		-3.35818	-0.214542	-0.19809	0.843371	0.994095	-5.14553	FALSE		novel transcript, sense intronic to ZNF814	lncRNA	46.52
PyrL5n6	BD	ENSG00000269883		0.343218	0.0976959	0.096365	0.923421	0.997979	-5.35573	FALSE		novel transcript, antisense to ZDHHC22	lncRNA	61.97
PyrL5n6	BD	ENSG00000269891	ARHGAP19-SLIT1	3.18054	-0.155978	-0.302002	0.763269	0.989255	-5.78069	FALSE		ARHGAP19-SLIT1 readthrough (NMD candidate) [Source:HGNC Symbol;Acc:HGNC:48348]	protein_coding	45.99
PyrL5n6	BD	ENSG00000269893	SNHG8	-1.92546	1.52046	1.33779	0.183957	0.907578	-4.55925	FALSE		small nucleolar RNA host gene 8 [Source:HGNC Symbol;Acc:HGNC:33098]	lncRNA	39.16
PyrL5n6	BD	ENSG00000269896		-1.8587	-0.414717	-0.340039	0.73453	0.988763	-5.12825	FALSE	100129534	small nuclear ribonucleoprotein N (SNRPN) pseudogene	transcribed_processed_pseudogene	57.62
PyrL5n6	BD	ENSG00000269900		8.45563	-0.232006	-1.60785	0.112355	0.880824	-6.39442	FALSE
PyrL5n6	BD	ENSG00000269902		-3.65863	1.07026	0.967251	0.33572	0.95606	-4.84061	FALSE		novel transcript	lncRNA	29.36
PyrL5n6	BD	ENSG00000269904	MAP2K4P1	-0.723586	-1.20033	-1.28104	0.203102	0.917128	-4.66412	FALSE	139201	mitogen-activated protein kinase kinase 4 pseudogene 1 [Source:HGNC Symbol;Acc:HGNC:43837]	transcribed_processed_pseudogene	39.33
PyrL5n6	BD	ENSG00000269918		0.476692	-0.928187	-1.20293	0.231805	0.924077	-4.82969	FALSE		novel transcript	lncRNA	41.16
PyrL5n6	BD	ENSG00000269924		-3.6532	-1.47028	-1.35201	0.17938	0.905044	-4.54185	FALSE		novel transcript, sense intronic to KIAA0146	lncRNA	41.62
PyrL5n6	BD	ENSG00000269929	MIRLET7A1HG	2.05101	-0.204861	-0.371421	0.711099	0.987556	-5.62079	FALSE	112903833	miRlet-7a-1/let-7f-1/let-7d cluster host gene [Source:HGNC Symbol;Acc:HGNC:53970]	lncRNA	40.96
PyrL5n6	BD	ENSG00000269934		-2.32791	2.03655	1.73513	0.0857559	0.857005	-4.15125	FALSE		novel transcript, antisense to OBSCN	lncRNA	47.6
PyrL5n6	BD	ENSG00000269935		-2.94533	0.470238	0.398225	0.691301	0.986756	-5.10419	FALSE		novel transcript, antisense to JPH3	lncRNA	56.7
PyrL5n6	BD	ENSG00000269938		-1.75908	-1.64205	-1.50287	0.135981	0.896762	-4.40856	FALSE		novel transcript, sense intronic to CCDC92	lncRNA	34.11
PyrL5n6	BD	ENSG00000269945		1.78207	-0.0823874	-0.105505	0.916184	0.997051	-5.45986	FALSE		novel transcript	lncRNA	44.86
PyrL5n6	BD	ENSG00000269951		-2.72573	-0.918637	-0.774513	0.44043	0.967947	-4.95659	FALSE		novel transcript, sense intronic to TSPAN3	lncRNA	37.65
PyrL5n6	BD	ENSG00000269956	MKNK1-AS1	0.089368	-2.60008	-2.75235	0.00701122	0.717177	-2.51575	FALSE	100507423	MKNK1 antisense RNA 1 [Source:HGNC Symbol;Acc:HGNC:44129]	lncRNA	52.46
PyrL5n6	BD	ENSG00000269957		-1.15533	-0.196451	-0.218656	0.827358	0.992988	-5.22227	FALSE		novel transcript	lncRNA	35.28
PyrL5n6	BD	ENSG00000269959	SPACA6-AS1	-0.48584	-1.22544	-1.07364	0.285531	0.940201	-4.80505	FALSE	102238594	SPACA6 antisense RNA 1 [Source:HGNC Symbol;Acc:HGNC:49383]	lncRNA	57.03
PyrL5n6	BD	ENSG00000269964	MEI4	2.72351	-1.23505	-2.84537	0.0053679	0.656692	-2.24563	FALSE	101928601	meiotic double-stranded break formation protein 4 [Source:HGNC Symbol;Acc:HGNC:43638]	protein_coding	37.21
PyrL5n6	BD	ENSG00000269967		0.911841	-1.96659	-2.48307	0.0146658	0.728801	-3.00581	FALSE		novel transcript	lncRNA	43
PyrL5n6	BD	ENSG00000269973		-1.65783	-1.30356	-1.1079	0.270526	0.934686	-4.74886	FALSE		novel transcript	lncRNA	42.62
PyrL5n6	BD	ENSG00000269982		-2.15959	-0.0888737	-0.0770684	0.938721	0.998132	-5.16337	FALSE		novel transcript, antisense to TMEM111	lncRNA	46.14
PyrL5n6	BD	ENSG00000269984		-2.89425	2.38034	2.1471	0.0341692	0.801177	-3.62886	FALSE		novel transcript, antisense to MYNN	lncRNA	39.33
PyrL5n6	BD	ENSG00000269985	FARS2-AS1	-2.33912	0.301579	0.252965	0.800807	0.992988	-5.13842	FALSE	101927972	FARS2 antisense RNA 1 [Source:HGNC Symbol;Acc:HGNC:56121]	lncRNA	44.19
PyrL5n6	BD	ENSG00000269994	LINC02893	-1.7504	-1.20399	-1.26567	0.208532	0.91771	-4.66297	FALSE	440173	long intergenic non-protein coding RNA 2893 [Source:HGNC Symbol;Acc:HGNC:55359]	lncRNA	39.9
PyrL5n6	BD	ENSG00000269997		1.66829	0.317194	0.504644	0.614904	0.982631	-5.42365	FALSE		novel transcript, sense intronic to CCDC92	lncRNA	41.59
PyrL5n6	BD	ENSG00000270002		-2.12879	0.705841	0.610157	0.543123	0.980003	-5.03751	FALSE		novel transcript, antisense to GRID1	lncRNA	47.45
PyrL5n6	BD	ENSG00000270008		1.67318	-0.699568	-0.874465	0.383931	0.959647	-5.10081	FALSE		novel transcript	lncRNA	48.69
PyrL5n6	BD	ENSG00000270011	ZNF559-ZNF177	2.88531	0.298658	0.612026	0.54189	0.980003	-5.5877	FALSE	100529215	ZNF559-ZNF177 readthrough [Source:HGNC Symbol;Acc:HGNC:42964]	protein_coding	40.32
PyrL5n6	BD	ENSG00000270012		-0.255688	-0.176517	-0.176257	0.860443	0.994504	-5.27018	FALSE		novel transcript	lncRNA	49.5
PyrL5n6	BD	ENSG00000270019		-2.33114	1.59464	1.29584	0.197974	0.912763	-4.59471	FALSE		novel transcript	lncRNA	44.15
PyrL5n6	BD	ENSG00000270020		-3.92635	2.7492	2.62333	0.010051	0.728801	-2.90882	FALSE		novel transcript	lncRNA	52.09
PyrL5n6	BD	ENSG00000270021		-3.63578	-2.16931	-2.01174	0.0469001	0.82874	-3.81188	FALSE		novel transcript, antisense to H2AFY	lncRNA	53.5
PyrL5n6	BD	ENSG00000270025	BMS1P7	-1.39347	0.849098	0.684529	0.495203	0.974009	-5.02155	FALSE		BMS1 pseudogene 7 [Source:HGNC Symbol;Acc:HGNC:23655]	transcribed_unprocessed_pseudogene	40.35
PyrL5n6	BD	ENSG00000270039		-3.36626	-1.5657	-1.39157	0.167098	0.900347	-4.50612	FALSE		novel transcript	lncRNA	37.89
PyrL5n6	BD	ENSG00000270048		-0.442322	1.76555	1.59424	0.113994	0.880824	-4.32643	FALSE		novel transcript, sense intronic to CCDC92	lncRNA	44.87
PyrL5n6	BD	ENSG00000270049	ATP6V0D1-DT	3.54542	-0.408112	-0.88605	0.377687	0.959647	-5.51421	FALSE		ATP6V0D1 divergent transcript [Source:HGNC Symbol;Acc:HGNC:55268]	lncRNA	49.87
PyrL5n6	BD	ENSG00000270061		-2.3901	-1.33562	-1.18857	0.237385	0.92531	-4.68293	FALSE		novel transcript, sense intronic to CCDC92	lncRNA	45.63
PyrL5n6	BD	ENSG00000270069	MIR222HG	6.33107	-0.165981	-0.985227	0.326858	0.952226	-6.46943	FALSE		miR222/221 cluster host gene [Source:HGNC Symbol;Acc:HGNC:49555]	lncRNA	37.99
PyrL5n6	BD	ENSG00000270071		-1.60562	0.631608	0.523034	0.602091	0.982401	-5.08542	FALSE		novel transcript	lncRNA	35.47
PyrL5n6	BD	ENSG00000270087		1.9974	-0.489405	-0.791903	0.430266	0.966654	-5.43485	FALSE		novel transcript	lncRNA	45.92
PyrL5n6	BD	ENSG00000270091		-2.04977	0.184877	0.15765	0.875046	0.995291	-5.15597	FALSE		novel transcript	lncRNA	38.97
PyrL5n6	BD	ENSG00000270106	TSNAX-DISC1	-0.630226	0.187623	0.197122	0.844126	0.994235	-5.24706	FALSE		TSNAX-DISC1 readthrough (NMD candidate) [Source:HGNC Symbol;Acc:HGNC:49177]	protein_coding	41.64
PyrL5n6	BD	ENSG00000270111	CELF2-DT	4.50446	-0.346526	-1.31786	0.190519	0.910648	-5.4729	FALSE		CELF2 divergent transript [Source:HGNC Symbol;Acc:HGNC:54157]	lncRNA	38.66
PyrL5n6	BD	ENSG00000270112	ST8SIA5-DT	5.49237	0.0264073	0.161264	0.872206	0.994996	-6.68278	FALSE	105372097	ST8SIA5 divergent transcript [Source:HGNC Symbol;Acc:HGNC:55267]	lncRNA	43.23
PyrL5n6	BD	ENSG00000270115		-4.33783	0.162416	0.154724	0.877346	0.995482	-5.14963	FALSE		novel transcript	lncRNA	48.19
PyrL5n6	BD	ENSG00000270116		-2.75568	-2.93897	-2.49185	0.014329	0.728801	-3.11089	FALSE		novel transcript, sense intronic to TTC3	lncRNA	36.04
PyrL5n6	BD	ENSG00000270124		-1.51714	-2.07614	-1.78624	0.0770489	0.85018	-4.09163	FALSE		novel transcript	lncRNA	57.82
PyrL5n6	BD	ENSG00000270127		-3.14621	-1.08846	-0.945334	0.346735	0.956287	-4.85689	FALSE		novel transcript	lncRNA	43.2
PyrL5n6	BD	ENSG00000270130		-1.89876	0.0506214	0.0458525	0.963518	0.999046	-5.18374	FALSE		novel transcript, sense intronic to CCDC92	lncRNA	42.05
PyrL5n6	BD	ENSG00000270149		1.48204	0.172992	0.207246	0.836233	0.99366	-5.3926	FALSE		novel transcript, TSTD1 - F11R readthrough	protein_coding	47.37
PyrL5n6	BD	ENSG00000270154		-0.76549	-0.424456	-0.403167	0.687674	0.986322	-5.15335	FALSE		novel transcript	lncRNA	41.91
PyrL5n6	BD	ENSG00000270157		-2.23459	-0.21018	-0.17928	0.858076	0.994504	-5.15072	FALSE		novel transcript	lncRNA	42.92
PyrL5n6	BD	ENSG00000270170	NCBP2AS2	-1.04741	0.0302788	0.0252359	0.979916	0.999046	-5.18028	FALSE	152217	NCBP2 antisense 2 (head to head) [Source:HGNC Symbol;Acc:HGNC:25121]	protein_coding	59.89
PyrL5n6	BD	ENSG00000270171		-2.74966	0.812986	0.663534	0.508495	0.974755	-5.00882	FALSE		novel transcript	lncRNA	47.94
PyrL5n6	BD	ENSG00000270174		-3.41439	1.10369	0.938448	0.350244	0.956287	-4.85917	FALSE	101927950	novel transcript, antisense to FARS2	lncRNA	42.37
PyrL5n6	BD	ENSG00000270177	PPP2CA-DT	-2.83938	0.164381	0.142298	0.887127	0.995482	-5.15905	FALSE		PPP2CA divergent transcript [Source:HGNC Symbol;Acc:HGNC:55266]	lncRNA	53.95
PyrL5n6	BD	ENSG00000270194	GOLGA4-AS1	-1.99834	-4.03698	-3.65979	0.000402794	0.386467	-0.848815	FALSE	152048	GOLGA4 antisense RNA 1 [Source:HGNC Symbol;Acc:HGNC:26469]	lncRNA	53.48
PyrL5n6	BD	ENSG00000270207		3.17423	1.14089	2.19475	0.030463	0.792154	-3.63244	FALSE		novel transcript, antisense to GRM7	lncRNA	39.41
PyrL5n6	BD	ENSG00000270231	NBPF8	3.81947	0.68636	1.89764	0.0605884	0.838065	-4.35993	FALSE	728841	NBPF member 8 [Source:HGNC Symbol;Acc:HGNC:31990]	protein_coding	43.63
PyrL5n6	BD	ENSG00000270240		-1.99309	0.0716836	0.0636166	0.949401	0.998882	-5.16295	FALSE	105371745	novel transcript, antisense to CCL5	lncRNA	45.81
PyrL5n6	BD	ENSG00000270265		-2.68147	0.319455	0.278791	0.780973	0.990898	-5.1448	FALSE		novel transcript	lncRNA	42.58
PyrL5n6	BD	ENSG00000270299		-2.07106	2.73156	2.5553	0.0120945	0.728801	-2.98039	FALSE		novel protein	protein_coding	53.26
PyrL5n6	BD	ENSG00000270316	BORCS7-ASMT	-3.41016	0.176122	0.153604	0.878227	0.995482	-5.14959	FALSE		BORCS7-ASMT readthrough (NMD candidate) [Source:HGNC Symbol;Acc:HGNC:49183]	protein_coding	42.9
PyrL5n6	BD	ENSG00000270344	POC1B-AS1	3.88025	0.155615	0.513224	0.608911	0.982551	-5.98154	FALSE		POC1B antisense RNA 1 [Source:HGNC Symbol;Acc:HGNC:52949]	lncRNA	42.5
PyrL5n6	BD	ENSG00000270362	HMGN3-AS1	-3.34448	-2.15455	-1.84772	0.0675571	0.842743	-4.01852	FALSE	100288198	HMGN3 antisense RNA 1 [Source:HGNC Symbol;Acc:HGNC:48984]	lncRNA	42.3
PyrL5n6	BD	ENSG00000270379	HEATR9	-0.878229	-0.497331	-0.452742	0.651702	0.984656	-5.12373	FALSE	256957	HEAT repeat containing 9 [Source:HGNC Symbol;Acc:HGNC:26548]	protein_coding	47.23
PyrL5n6	BD	ENSG00000270392	PFN1P2	-2.5694	-1.25634	-1.13365	0.259614	0.929367	-4.72464	FALSE	767846	profilin 1 pseudogene 2 [Source:HGNC Symbol;Acc:HGNC:24298]	transcribed_processed_pseudogene	41.27
PyrL5n6	BD	ENSG00000270402		-3.73468	-0.890291	-0.811254	0.41912	0.965222	-4.93527	FALSE		ankyrin repeat domain 26 (ANKRD26) pseudogene	processed_pseudogene	38.91
PyrL5n6	BD	ENSG00000270403		-3.50521	-2.12921	-1.91295	0.0585757	0.838065	-3.93848	FALSE		novel transcript	lncRNA	53.19
PyrL5n6	BD	ENSG00000270419	CAHM	-3.46318	0.307719	0.267602	0.789549	0.992081	-5.13345	FALSE	100526820	colon adenocarcinoma hypermethylated [Source:HGNC Symbol;Acc:HGNC:42860]	lncRNA	60.89
PyrL5n6	BD	ENSG00000270441	LAMB2P1	0.472753	0.238346	0.259564	0.795727	0.992756	-5.29263	FALSE		laminin subunit beta 2 pseudogene 1 [Source:HGNC Symbol;Acc:HGNC:6488]	unprocessed_pseudogene	50.06
PyrL5n6	BD	ENSG00000270480		-2.77975	0.212126	0.174582	0.861756	0.994504	-5.15512	FALSE		PQ loop repeat containing 1 (PQLC1) pseudogene	processed_pseudogene	54.78
PyrL5n6	BD	ENSG00000270533		1.63105	0.506256	0.768067	0.444232	0.968199	-5.30885	FALSE		ribosomal protein L7a (RPL7A) pseudogene	transcribed_processed_pseudogene	33.97
PyrL5n6	BD	ENSG00000270562		-3.2338	2.12678	1.82536	0.0708894	0.844306	-4.04535	FALSE		novel transcript	lncRNA	35.02
PyrL5n6	BD	ENSG00000270574		-4.05839	1.3882	1.25165	0.213576	0.920275	-4.62897	FALSE		novel transcript, antisense to titin	lncRNA	40.39
PyrL5n6	BD	ENSG00000270589		-3.88753	-1.49181	-1.39708	0.165439	0.900347	-4.50048	FALSE		novel transcript, antisense to BBIP1	lncRNA	37.17
PyrL5n6	BD	ENSG00000270604	HCG17	1.70955	-0.633507	-0.955986	0.341353	0.956287	-5.10534	FALSE	414778	HLA complex group 17 [Source:HGNC Symbol;Acc:HGNC:31339]	lncRNA	41.42
PyrL5n6	BD	ENSG00000270606	PPIAP52	-3.06404	1.56993	1.34946	0.180194	0.90611	-4.54539	FALSE		peptidylprolyl isomerase A pseudogene 52 [Source:HGNC Symbol;Acc:HGNC:53676]	processed_pseudogene	47.97
PyrL5n6	BD	ENSG00000270607	NAV2-AS6	-1.07605	0.676614	0.639614	0.523866	0.976323	-5.05607	FALSE		NAV2 antisense RNA 6 [Source:HGNC Symbol;Acc:HGNC:55264]	lncRNA	47.57
PyrL5n6	BD	ENSG00000270614		-3.88426	0.14467	0.130214	0.896655	0.996269	-5.15151	FALSE		UBX domain protein 2A (UBXN2A) pseudogene	processed_pseudogene	38.46
PyrL5n6	BD	ENSG00000270615	SGO1P1	-3.19571	0.0309206	0.0271871	0.978364	0.999046	-5.15801	FALSE		shugoshin 1 pseudogene 1 [Source:HGNC Symbol;Acc:HGNC:50776]	processed_pseudogene	34.14
PyrL5n6	BD	ENSG00000270617	URGCP-MRPS24	-2.45234	-1.21623	-1.05337	0.294675	0.941947	-4.79507	FALSE	100534592	URGCP-MRPS24 readthrough [Source:HGNC Symbol;Acc:HGNC:49188]	protein_coding	46.53
PyrL5n6	BD	ENSG00000270629	NBPF14	-0.323216	-0.142021	-0.161316	0.872166	0.994996	-5.25078	FALSE	25832	NBPF member 14 [Source:HGNC Symbol;Acc:HGNC:25232]	protein_coding	41.33
PyrL5n6	BD	ENSG00000270641	TSIX	-2.32052	-1.13794	-1.23272	0.220529	0.923582	-4.68771	FALSE	9383	TSIX transcript, XIST antisense RNA [Source:HGNC Symbol;Acc:HGNC:12377]	lncRNA	40.64
PyrL5n6	BD	ENSG00000270647	TAF15	6.05455	0.114097	0.79835	0.426533	0.966654	-6.51659	FALSE	8148	TATA-box binding protein associated factor 15 [Source:HGNC Symbol;Acc:HGNC:11547]	protein_coding	42.05
PyrL5n6	BD	ENSG00000270689	BUD13P1	-1.18942	-0.850289	-0.715757	0.475786	0.973077	-5.00683	FALSE		BUD13 homolog pseudogene 1 [Source:HGNC Symbol;Acc:HGNC:51560]	processed_pseudogene	47.68
PyrL5n6	BD	ENSG00000270725		-0.613802	-0.527589	-0.521769	0.602969	0.982549	-5.13409	FALSE		novel transcript	lncRNA	43.74
PyrL5n6	BD	ENSG00000270728		-1.92481	1.73621	1.54335	0.125862	0.890413	-4.36496	FALSE		synaptonemal complex protein 3 (SYCP3) pseudogene	processed_pseudogene	43.45
PyrL5n6	BD	ENSG00000270765	GAS2L2	-3.42379	0.662049	0.577924	0.564597	0.981813	-5.04483	FALSE	246176	growth arrest specific 2 like 2 [Source:HGNC Symbol;Acc:HGNC:24846]	protein_coding	56.84
PyrL5n6	BD	ENSG00000270792		2.34826	-0.726591	-1.40244	0.163836	0.899189	-4.9349	FALSE		novel transcript, antisense to JAG1	lncRNA	40.21
PyrL5n6	BD	ENSG00000270799		-3.48898	-0.852193	-0.758854	0.4497	0.968199	-4.96306	FALSE		Y box binding protein 1 (YBX1) pseudogene	processed_pseudogene	52.81
PyrL5n6	BD	ENSG00000270800	RPS10-NUDT3	2.55684	0.144988	0.221809	0.824908	0.992988	-5.58147	FALSE	100529239	RPS10-NUDT3 readthrough [Source:HGNC Symbol;Acc:HGNC:49181]	protein_coding	43.33
PyrL5n6	BD	ENSG00000270804		-2.89046	0.927055	0.770883	0.442569	0.968199	-4.95609	FALSE		ubiquitin-conjugating enzyme E2C (UBE2C) pseudogene	transcribed_processed_pseudogene	48.53
PyrL5n6	BD	ENSG00000270814	DMAC1P1	-0.250927	1.64334	1.46869	0.145013	0.897433	-4.45521	FALSE		DMAC1 pseudogene 1 [Source:HGNC Symbol;Acc:HGNC:49128]	processed_pseudogene	59.12
PyrL5n6	BD	ENSG00000270816	LINC00221	-3.24715	-1.25139	-1.37928	0.170842	0.900347	-4.54742	FALSE	338005	long intergenic non-protein coding RNA 221 [Source:HGNC Symbol;Acc:HGNC:20169]	lncRNA	41.66
PyrL5n6	BD	ENSG00000270820	USP34-DT	0.621251	0.592945	0.649012	0.517798	0.974755	-5.14749	FALSE		USP34 divergent transcript [Source:HGNC Symbol;Acc:HGNC:55262]	lncRNA	44.62
PyrL5n6	BD	ENSG00000270823		-2.73903	-2.60619	-2.35763	0.0203112	0.75974	-3.3192	FALSE		novel transcript, antisense to MEST	lncRNA	38.88
PyrL5n6	BD	ENSG00000270863	DDX55P1	-0.232222	0.07732	0.0759013	0.939647	0.998132	-5.2684	FALSE		DEAD-box helicase 55 pseudogene 1 [Source:HGNC Symbol;Acc:HGNC:49852]	processed_pseudogene	43.14
PyrL5n6	BD	ENSG00000270871		-3.78484	-1.09146	-0.992107	0.323507	0.951442	-4.82517	FALSE		novel transcript, antisense TAF15	lncRNA	38.54
PyrL5n6	BD	ENSG00000270872	SRGAP2D	3.53966	-0.242292	-0.65653	0.51297	0.974755	-5.79819	FALSE		SLIT-ROBO Rho GTPase activating protein 2D (pseudogene) [Source:HGNC Symbol;Acc:HGNC:43932]	unprocessed_pseudogene	42.25
PyrL5n6	BD	ENSG00000270885	RASL10B	1.84616	-0.382609	-0.461432	0.645477	0.984348	-5.37514	FALSE	91608	RAS like family 10 member B [Source:HGNC Symbol;Acc:HGNC:30295]	protein_coding	54.99
PyrL5n6	BD	ENSG00000270903	HNRNPA3P9	-1.72351	0.771608	0.646114	0.519665	0.974956	-5.03369	FALSE		heterogeneous nuclear ribonucleoprotein A3 pseudogene 9 [Source:HGNC Symbol;Acc:HGNC:48755]	processed_pseudogene	42.9
PyrL5n6	BD	ENSG00000270948	MTDHP1	-3.26391	-1.23707	-1.10919	0.269973	0.934686	-4.74228	FALSE		metadherin pseudogene 1 [Source:HGNC Symbol;Acc:HGNC:52357]	processed_pseudogene	52.68
PyrL5n6	BD	ENSG00000270953		3.69815	-0.0250694	-0.0898839	0.928557	0.997979	-6.07546	FALSE		novel transcript, antisense to COPG2	lncRNA	40.77
PyrL5n6	BD	ENSG00000270977		-0.00896491	-1.58871	-1.40462	0.163189	0.899189	-4.52146	FALSE		leucine rich repeat containing 37 member A3 (LRRC37A3) pseudogene	transcribed_processed_pseudogene	46.12
PyrL5n6	BD	ENSG00000271013	LRRC37A9P	-2.80788	-2.65728	-2.31197	0.022801	0.76991	-3.39062	FALSE		leucine rich repeat containing 37 member A9, pseudogene [Source:HGNC Symbol;Acc:HGNC:43813]	processed_pseudogene	49.2
PyrL5n6	BD	ENSG00000271040	TMEM242-DT	-3.4266	-2.46012	-2.16533	0.0327074	0.801068	-3.60479	FALSE		TMEM242 divergent transcript [Source:HGNC Symbol;Acc:HGNC:55260]	lncRNA	52.72
PyrL5n6	BD	ENSG00000271086	NAMA	0.58703	-0.446461	-0.455056	0.650042	0.984656	-5.1813	FALSE	100996569	non-protein coding RNA, associated with MAP kinase pathway and growth arrest [Source:HGNC Symbol;Acc:HGNC:42408]	lncRNA	47.98
PyrL5n6	BD	ENSG00000271105	SCML2P2	-2.82387	-0.929525	-0.821457	0.413313	0.965129	-4.93128	FALSE		SCML2 pseudogene 2 [Source:HGNC Symbol;Acc:HGNC:44330]	processed_pseudogene	39.63
PyrL5n6	BD	ENSG00000271119		1.06241	1.37863	1.52316	0.130832	0.894538	-4.4615	FALSE		novel transcript	lncRNA	48.91
PyrL5n6	BD	ENSG00000271122	HERPUD2-AS1	0.392962	1.14587	1.12815	0.261917	0.930006	-4.81352	FALSE	101930085	HERPUD2 antisense RNA 1 [Source:HGNC Symbol;Acc:HGNC:55258]	lncRNA	46
PyrL5n6	BD	ENSG00000271147	ARMCX5-GPRASP2	5.07444	-0.300562	-1.30798	0.193839	0.91188	-5.67844	FALSE		ARMCX5-GPRASP2 readthrough [Source:HGNC Symbol;Acc:HGNC:42000]	lncRNA	39.81
PyrL5n6	BD	ENSG00000271179		-4.31142	0.605019	0.541753	0.589177	0.981813	-5.05729	FALSE		BCL2/adenovirus E1B 19kDa interacting protein 3-like (BNIP3L) pseudogene	processed_pseudogene	41.2
PyrL5n6	BD	ENSG00000271200	PATJ-DT	-3.20797	-2.30491	-2.10144	0.0380804	0.820996	-3.69194	FALSE		PATJ divergent transcript [Source:HGNC Symbol;Acc:HGNC:55256]	lncRNA	61.12
PyrL5n6	BD	ENSG00000271204		2.30663	0.607371	1.00383	0.317852	0.950389	-5.21263	FALSE		novel transcript	lncRNA	39.14
PyrL5n6	BD	ENSG00000271270	TMCC1-DT	2.88507	0.476788	0.918655	0.360456	0.956344	-5.37539	FALSE	100507032	TMCC1 divergent transcript [Source:HGNC Symbol;Acc:HGNC:49060]	lncRNA	44.12
PyrL5n6	BD	ENSG00000271275		-4.0163	-0.483735	-0.421119	0.674559	0.985163	-5.09706	FALSE		POM121 transmembrane nucleoporin (POM121) pseudogene	processed_pseudogene	59.39
PyrL5n6	BD	ENSG00000271303	SRXN1	-3.30746	-0.25483	-0.215163	0.830072	0.992988	-5.14278	FALSE	140809	sulfiredoxin 1 [Source:HGNC Symbol;Acc:HGNC:16132]	protein_coding	52.1
PyrL5n6	BD	ENSG00000271327		-2.8603	-2.92914	-2.67848	0.00862951	0.728801	-2.80855	FALSE		novel transcript	lncRNA	38.53
PyrL5n6	BD	ENSG00000271335	CCNY-AS1	-0.694395	-0.670979	-0.625913	0.532778	0.977762	-5.0589	FALSE		CCNY antisense RNA 1 [Source:HGNC Symbol;Acc:HGNC:55252]	lncRNA	42.38
PyrL5n6	BD	ENSG00000271344		-0.778836	-2.78957	-2.67469	0.008721	0.728801	-2.7501	FALSE		novel transcript	lncRNA	41.83
PyrL5n6	BD	ENSG00000271387	C1orf21-DT	-3.70767	-0.12984	-0.113793	0.909627	0.99685	-5.15463	FALSE	118827814	C1orf21 divergent transcript [Source:HGNC Symbol;Acc:HGNC:55249]	lncRNA	56.72
PyrL5n6	BD	ENSG00000271395	LINC02336	2.37511	-0.628574	-1.07098	0.28672	0.940656	-5.25026	FALSE		long intergenic non-protein coding RNA 2336 [Source:HGNC Symbol;Acc:HGNC:53256]	lncRNA	34.81
PyrL5n6	BD	ENSG00000271401		-3.31258	1.22085	1.13928	0.25727	0.929367	-4.71913	FALSE		novel transcript	lncRNA	36.72
PyrL5n6	BD	ENSG00000271425	NBPF10	-1.6119	-1.4023	-1.51956	0.131732	0.894538	-4.38811	FALSE	100132406	NBPF member 10 [Source:HGNC Symbol;Acc:HGNC:31992]	protein_coding	41.59
PyrL5n6	BD	ENSG00000271461	CKAP2LP1	0.819955	0.545655	0.620826	0.536107	0.977762	-5.18566	FALSE		CKAP2L pseudogene 1 [Source:HGNC Symbol;Acc:HGNC:54420]	processed_pseudogene	40.09
PyrL5n6	BD	ENSG00000271474	UNC5C-AS1	1.20458	0.495689	0.643355	0.521446	0.975677	-5.3242	FALSE		UNC5C antisense RNA 1 [Source:HGNC Symbol;Acc:HGNC:55246]	lncRNA	44.58
PyrL5n6	BD	ENSG00000271491		-2.99821	0.780627	0.669527	0.504681	0.97451	-5.00879	FALSE		programmed cell death 2-like, pseudogene	processed_pseudogene	36.98
PyrL5n6	BD	ENSG00000271500		-3.65986	1.23782	1.09685	0.275305	0.935216	-4.75088	FALSE		SDA1 domain containing 1 (SDAD1) pseudogene	processed_pseudogene	39.77
PyrL5n6	BD	ENSG00000271533		4.18701	-0.530822	-1.79797	0.0751567	0.85018	-4.68944	FALSE		novel transcript, sense intronic FTX	lncRNA	32.02
PyrL5n6	BD	ENSG00000271538	LINC02427	3.31738	-0.560081	-1.40034	0.164463	0.899364	-4.93679	FALSE		long intergenic non-protein coding RNA 2427 [Source:HGNC Symbol;Acc:HGNC:53358]	lncRNA	41.66
PyrL5n6	BD	ENSG00000271551		-4.02794	1.3117	1.18061	0.24052	0.92531	-4.68681	FALSE	115308161	novel transcript, antisense to ARID1B	lncRNA	61.08
PyrL5n6	BD	ENSG00000271553		-1.79037	-0.110385	-0.0958077	0.923862	0.997979	-5.16582	FALSE		novel transcript	lncRNA	33.21
PyrL5n6	BD	ENSG00000271576	PRKACB-DT	-3.63379	-1.14204	-1.02308	0.308702	0.948437	-4.80695	FALSE		PRKACB divergent transcript [Source:HGNC Symbol;Acc:HGNC:55245]	lncRNA	44.45
PyrL5n6	BD	ENSG00000271584	LINC02550	-0.17395	0.471817	0.612668	0.541468	0.980003	-5.25461	FALSE	105369490	long intergenic non-protein coding RNA 2550 [Source:HGNC Symbol;Acc:HGNC:53585]	lncRNA	38.17
PyrL5n6	BD	ENSG00000271590		-3.68131	1.17715	1.02587	0.307394	0.947413	-4.80124	FALSE		novel transcript	lncRNA	38.39
PyrL5n6	BD	ENSG00000271601	LIX1L	-0.68107	-0.978589	-0.884178	0.378691	0.959647	-4.95364	FALSE	128077	limb and CNS expressed 1 like [Source:HGNC Symbol;Acc:HGNC:28715]	protein_coding	43.62
PyrL5n6	BD	ENSG00000271605	MILR1	-3.69088	1.96583	1.88404	0.0624238	0.838065	-3.97313	FALSE	284021	mast cell immunoglobulin like receptor 1 [Source:HGNC Symbol;Acc:HGNC:27570]	protein_coding	45.83
PyrL5n6	BD	ENSG00000271614	ATP2B1-AS1	2.63477	-0.516509	-0.904108	0.368081	0.958275	-5.32912	FALSE		ATP2B1 antisense RNA 1 [Source:HGNC Symbol;Acc:HGNC:27883]	lncRNA	48.4
PyrL5n6	BD	ENSG00000271615	ACTG1P22	-4.13325	-0.581402	-0.576604	0.565485	0.981813	-5.04798	FALSE		actin gamma 1 pseudogene 22 [Source:HGNC Symbol;Acc:HGNC:51502]	transcribed_processed_pseudogene	41.49
PyrL5n6	BD	ENSG00000271643	PDCD6IP-DT	-2.3231	0.815782	0.704421	0.482785	0.973676	-4.99183	FALSE	105377023	PDCD6IP divergent transcript [Source:HGNC Symbol;Acc:HGNC:55244]	lncRNA	38.5
PyrL5n6	BD	ENSG00000271662		-3.9983	-0.0270493	-0.0244873	0.980512	0.999046	-5.15718	FALSE		protein phosphatase 4, regulatory subunit 2, pseudogene.	processed_pseudogene	40.84
PyrL5n6	BD	ENSG00000271664		-3.74527	3.28953	3.09745	0.00252509	0.553814	-2.07038	FALSE		SECIS binding protein 2, pseudogene	unprocessed_pseudogene	47.35
PyrL5n6	BD	ENSG00000271714	FAM169A-AS1	-2.70881	2.01792	1.76848	0.0799881	0.850672	-4.11238	FALSE		FAM169A antisense RNA 1 [Source:HGNC Symbol;Acc:HGNC:56226]	lncRNA	56.17
PyrL5n6	BD	ENSG00000271723	MROH7-TTC4	1.98602	0.00468031	0.00659573	0.99475	0.999204	-5.56279	FALSE		MROH7-TTC4 readthrough (NMD candidate) [Source:HGNC Symbol;Acc:HGNC:49180]	protein_coding	46.99
PyrL5n6	BD	ENSG00000271727		4.80566	0.0938368	0.375838	0.707823	0.987556	-6.32428	FALSE		novel transcript	lncRNA	42.68
PyrL5n6	BD	ENSG00000271755		-0.490715	0.937417	0.829279	0.408894	0.963049	-4.95853	FALSE		novel transcript	lncRNA	44.91
PyrL5n6	BD	ENSG00000271758		0.739949	-0.420261	-0.56942	0.57033	0.981813	-5.20169	FALSE		novel transcript, sense overlapping OR5P2, OR5P3 and OR5P1P	lncRNA	37.68
PyrL5n6	BD	ENSG00000271763		2.36314	-0.542561	-0.768686	0.443866	0.968199	-5.33013	FALSE		novel transcript, antisense to FAM174B	lncRNA	50.57
PyrL5n6	BD	ENSG00000271780		-0.0583023	0.689068	0.635201	0.526728	0.976618	-5.0774	FALSE		novel transcript	lncRNA	57.54
PyrL5n6	BD	ENSG00000271781		-1.3103	-0.0960965	-0.0799533	0.936432	0.998132	-5.1803	FALSE		novel transcript, antisense to TPPP	lncRNA	61.31
PyrL5n6	BD	ENSG00000271793		-0.608785	0.721073	0.675343	0.500995	0.974009	-5.04703	FALSE		novel protein, SYNCRIP-SNX14 readthrough	protein_coding	38.73
PyrL5n6	BD	ENSG00000271795		0.55436	-1.45855	-1.40888	0.161929	0.898909	-4.54118	FALSE		novel transcript, antisense to FAT2	lncRNA	49.23
PyrL5n6	BD	ENSG00000271806		1.27774	-0.0781481	-0.107102	0.91492	0.99685	-5.43859	FALSE		novel transcript, antisense PRKCZ	lncRNA	55.74
PyrL5n6	BD	ENSG00000271811		-1.55722	-1.01872	-1.03776	0.30185	0.944543	-4.86502	FALSE		novel transcript	lncRNA	48.07
PyrL5n6	BD	ENSG00000271816		-3.21932	-0.0131327	-0.0115897	0.990776	0.999046	-5.1599	FALSE	729096	BMS1 pseudogene 4 [Source:NCBI gene (formerly Entrezgene);Acc:729096]	lncRNA	41.14
PyrL5n6	BD	ENSG00000271824	SMIM32	-1.87982	-0.309441	-0.249912	0.803161	0.992988	-5.17211	FALSE	389332	small integral membrane protein 32 [Source:HGNC Symbol;Acc:HGNC:53640]	protein_coding	66.73
PyrL5n6	BD	ENSG00000271826	PLS3-AS1	-1.56998	-0.570488	-0.546495	0.585926	0.981813	-5.11902	FALSE	101927352	PLS3 antisense RNA 1 [Source:HGNC Symbol;Acc:HGNC:50343]	lncRNA	40.24
PyrL5n6	BD	ENSG00000271833		-1.46218	-2.73998	-2.42227	0.0171986	0.758156	-3.2062	FALSE		novel transcript	lncRNA	45.7
PyrL5n6	BD	ENSG00000271848	SYNPO2L-AS1	-0.259664	1.24183	1.1431	0.25569	0.929367	-4.7454	FALSE		SYNPO2L antisense RNA 1 [Source:HGNC Symbol;Acc:HGNC:55242]	lncRNA	48.98
PyrL5n6	BD	ENSG00000271850	LINC02343	1.50819	0.811282	1.04134	0.300194	0.944383	-4.99681	FALSE		long intergenic non-protein coding RNA 2343 [Source:HGNC Symbol;Acc:HGNC:53263]	lncRNA	39.76
PyrL5n6	BD	ENSG00000271856	LINC01215	-3.03919	0.941368	0.845417	0.399868	0.960285	-4.93263	FALSE	101929623	long intergenic non-protein coding RNA 1215 [Source:HGNC Symbol;Acc:HGNC:49651]	lncRNA	40.38
PyrL5n6	BD	ENSG00000271860		5.72916	-0.0818879	-0.430185	0.667974	0.984676	-6.69171	FALSE	101927314	novel transcript	lncRNA	35.5
PyrL5n6	BD	ENSG00000271862		-3.77485	-0.464069	-0.412132	0.681112	0.985163	-5.09939	FALSE		novel transcript	lncRNA	40.34
PyrL5n6	BD	ENSG00000271871		-3.16627	-2.55097	-2.21372	0.0290884	0.791854	-3.53625	FALSE		novel transcript, antisense to PCDH12	lncRNA	48.28
PyrL5n6	BD	ENSG00000271893		-3.29179	0.68115	0.684972	0.494924	0.974009	-5.02968	FALSE		novel transcript	lncRNA	38.24
PyrL5n6	BD	ENSG00000271895		-2.70698	-0.431638	-0.381228	0.703832	0.987556	-5.11276	FALSE
PyrL5n6	BD	ENSG00000271901		0.07219	-0.819515	-0.792199	0.430094	0.966654	-5.0541	FALSE		novel transcript	lncRNA	39.64
PyrL5n6	BD	ENSG00000271904		3.57442	-0.56272	-1.44234	0.152287	0.898318	-5.03666	FALSE		novel transcript	lncRNA	36.08
PyrL5n6	BD	ENSG00000271911		-3.22921	-0.24859	-0.22134	0.825272	0.992988	-5.14541	FALSE		novel transcript	lncRNA	41.85
PyrL5n6	BD	ENSG00000271913	TAGAP-AS1	5.48696	0.0258762	0.140131	0.888834	0.995482	-6.67168	FALSE		TAGAP antisense RNA 1 [Source:HGNC Symbol;Acc:HGNC:55239]	lncRNA	42.15
PyrL5n6	BD	ENSG00000271918		-2.87957	0.906436	0.810166	0.419742	0.965222	-4.93862	FALSE		novel transcript, antisense to COMMD10	lncRNA	52.75
PyrL5n6	BD	ENSG00000271919		-4.01381	0.742232	0.67994	0.498092	0.974009	-5.00025	FALSE		density-regulated protein (DENR) pseudogene	transcribed_processed_pseudogene	39.21
PyrL5n6	BD	ENSG00000271933		-1.83449	0.359478	0.281775	0.778691	0.990898	-5.14617	FALSE		novel transcript, antisense to GHITM	lncRNA	51.6
PyrL5n6	BD	ENSG00000271936		-4.02822	-0.690262	-0.628102	0.531349	0.97735	-5.02332	FALSE		novel transcript, antisense to ADCY3	lncRNA	53.25
PyrL5n6	BD	ENSG00000271943		-1.66023	0.0313812	0.0295329	0.976498	0.999046	-5.18984	FALSE		tropomyosin 4 (TPM4) pseudogene	transcribed_processed_pseudogene	42.2
PyrL5n6	BD	ENSG00000271945		2.67528	-1.22521	-2.47651	0.014922	0.728801	-3.06742	FALSE	105377862	novel transcript	lncRNA	35.7
PyrL5n6	BD	ENSG00000271949		0.488767	-0.384761	-0.441932	0.65948	0.984676	-5.22053	FALSE		novel transcript, LRRC8C-LRRC8D readthrough	protein_coding	40.41
PyrL5n6	BD	ENSG00000271952	LINC01954	1.88162	-0.0529567	-0.0743329	0.940892	0.998132	-5.62237	FALSE	101929733	long intergenic non-protein coding RNA 1954 [Source:HGNC Symbol;Acc:HGNC:52779]	lncRNA	46.9
PyrL5n6	BD	ENSG00000271955		3.25698	0.30983	0.800445	0.425324	0.966654	-5.67238	FALSE		novel transcript	lncRNA	38.44
PyrL5n6	BD	ENSG00000271976		-2.32881	-2.28715	-1.93615	0.0556334	0.838065	-3.90763	FALSE		novel transcript, antisense to IL17RB	lncRNA	39.84
PyrL5n6	BD	ENSG00000271978		-2.56586	1.00365	0.897516	0.37157	0.959647	-4.89989	FALSE		novel transcript	lncRNA	44.53
PyrL5n6	BD	ENSG00000272008		1.48246	-0.665864	-0.805651	0.422329	0.965665	-5.16033	FALSE		novel transcript, antisense to ZNF292	lncRNA	45.53
PyrL5n6	BD	ENSG00000272031	ANKRD34A	4.78321	0.0507894	0.185512	0.853198	0.994504	-6.44892	FALSE	284615	ankyrin repeat domain 34A [Source:HGNC Symbol;Acc:HGNC:27639]	protein_coding	55.93
PyrL5n6	BD	ENSG00000272033		-1.33008	0.202745	0.173076	0.862936	0.994504	-5.16379	FALSE		novel transcript, sense intronic to POU2F1	lncRNA	36.08
PyrL5n6	BD	ENSG00000272037		-3.30023	1.71315	1.56966	0.119608	0.884267	-4.33556	FALSE		novel transcript, antisense to UBR5	lncRNA	36.85
PyrL5n6	BD	ENSG00000272046		-3.4823	-0.533695	-0.450736	0.653142	0.984676	-5.0894	FALSE		novel transcript	lncRNA	36.29
PyrL5n6	BD	ENSG00000272047	GTF2H5	3.01365	0.773966	1.7478	0.0835257	0.856785	-4.39905	FALSE	404672	general transcription factor IIH subunit 5 [Source:HGNC Symbol;Acc:HGNC:21157]	protein_coding	40.89
PyrL5n6	BD	ENSG00000272054		-3.04906	-0.198677	-0.18166	0.856212	0.994504	-5.1469	FALSE		novel transcript	lncRNA	35.6
PyrL5n6	BD	ENSG00000272070		-2.95326	-0.544548	-0.455795	0.649512	0.984656	-5.08882	FALSE		novel transcript	lncRNA	44.99
PyrL5n6	BD	ENSG00000272072		-3.65778	0.676975	0.624252	0.533864	0.977762	-5.02524	FALSE		novel transcript, antisense to HBP1	lncRNA	36.93
PyrL5n6	BD	ENSG00000272077		-2.70939	2.05926	1.76724	0.0801965	0.850672	-4.11383	FALSE		novel transcript	lncRNA	41.53
PyrL5n6	BD	ENSG00000272078		-3.92212	-2.74326	-2.61448	0.010298	0.728801	-2.92198	FALSE		novel transcript, antisense to CASZ1	lncRNA	61.49
PyrL5n6	BD	ENSG00000272079		-3.93861	-0.541828	-0.504446	0.615042	0.982631	-5.07076	FALSE		novel transcript	lncRNA	50.59
PyrL5n6	BD	ENSG00000272084		-3.43787	2.00083	1.77017	0.0797043	0.85018	-4.11043	FALSE		novel transcript	lncRNA	55.94
PyrL5n6	BD	ENSG00000272092		-2.44225	0.306845	0.260425	0.795064	0.992756	-5.1398	FALSE		novel transcript	lncRNA	65.03
PyrL5n6	BD	ENSG00000272097	TMEM14B-DT	-1.02573	-2.12221	-1.88593	0.0621654	0.838065	-3.96695	FALSE	118597831	TMEM14B divergent transcript [Source:HGNC Symbol;Acc:HGNC:55230]	lncRNA	44.75
PyrL5n6	BD	ENSG00000272103		-3.50948	-1.72308	-1.48016	0.141931	0.897433	-4.42165	FALSE		novel transcript	lncRNA	37.05
PyrL5n6	BD	ENSG00000272104		-3.04718	-0.0578636	-0.0491748	0.960877	0.999046	-5.15746	FALSE		novel protein	protein_coding	56.45
PyrL5n6	BD	ENSG00000272106		3.10008	0.142875	0.283953	0.777026	0.990898	-5.82104	FALSE		artifact	lncRNA	57.36
PyrL5n6	BD	ENSG00000272109		-4.29222	-0.109546	-0.103348	0.917891	0.997474	-5.1539	FALSE		novel transcript, antisense to ERAP1	lncRNA	43.8
PyrL5n6	BD	ENSG00000272121		-4.24299	-2.28357	-2.1125	0.0370993	0.819094	-3.67858	FALSE		novel transcript	lncRNA	61.55
PyrL5n6	BD	ENSG00000272137		-3.85765	0.604669	0.556574	0.579045	0.981813	-5.05217	FALSE		novel transcript	lncRNA	29.94
PyrL5n6	BD	ENSG00000272138	LINC01607	-3.83646	-0.648766	-0.592532	0.554814	0.981775	-5.03924	FALSE	101927067	long intergenic non-protein coding RNA 1607 [Source:HGNC Symbol;Acc:HGNC:51660]	lncRNA	43.16
PyrL5n6	BD	ENSG00000272140		-2.92208	0.138114	0.124136	0.901453	0.996421	-5.1554	FALSE		novel transcript	lncRNA	43.57
PyrL5n6	BD	ENSG00000272142		2.94697	-0.0374572	-0.0867261	0.93106	0.997979	-5.76889	FALSE	100129461	LYRM4 antisense RNA 1 [Source:NCBI gene (formerly Entrezgene);Acc:100129461]	lncRNA	45.44
PyrL5n6	BD	ENSG00000272143	FGF14-AS2	1.3159	1.01539	1.29382	0.198667	0.914276	-4.69745	FALSE	283481	FGF14 antisense RNA 2 [Source:HGNC Symbol;Acc:HGNC:44368]	lncRNA	51.82
PyrL5n6	BD	ENSG00000272145	NFYC-AS1	-2.72564	0.134958	0.115256	0.90847	0.99685	-5.15664	FALSE		NFYC antisense RNA 1 [Source:HGNC Symbol;Acc:HGNC:49451]	lncRNA	49.73
PyrL5n6	BD	ENSG00000272146	ARF4-AS1	-3.04431	-0.602261	-0.559703	0.576916	0.981813	-5.05928	FALSE	106144532	ARF4 antisense RNA 1 [Source:HGNC Symbol;Acc:HGNC:51593]	lncRNA	45.01
PyrL5n6	BD	ENSG00000272150	NBPF25P	2.24235	-0.597366	-0.978053	0.330376	0.954659	-5.12605	FALSE		NBPF member 25, pseudogene [Source:HGNC Symbol;Acc:HGNC:45046]	transcribed_unprocessed_pseudogene	43.46
PyrL5n6	BD	ENSG00000272154		3.2425	-0.697735	-1.64659	0.102739	0.871488	-4.64984	FALSE		novel transcript, antisense to PCDHB3, PCDHB4, PCDHB5, PCDHB6 and PCDHB7	lncRNA	38.76
PyrL5n6	BD	ENSG00000272162		3.20053	-0.416727	-0.774257	0.44058	0.968023	-5.5569	FALSE		novel transcript, TMEM14B-SYCP2L readthrough	protein_coding	42.47
PyrL5n6	BD	ENSG00000272163		3.25376	0.147196	0.294844	0.768716	0.989539	-5.78543	FALSE		novel transcript, antisense to NEFM	lncRNA	56.13
PyrL5n6	BD	ENSG00000272168	CASC15	7.41627	0.528846	1.73222	0.0876314	0.857005	-5.80028	FALSE		cancer susceptibility 15 [Source:HGNC Symbol;Acc:HGNC:28245]	lncRNA	39.41
PyrL5n6	BD	ENSG00000272180		-0.324985	0.101941	0.138813	0.889873	0.995482	-5.38252	FALSE		novel transcript	lncRNA	39.37
PyrL5n6	BD	ENSG00000272189	MAP7-AS1	-3.75916	-0.0703827	-0.0613356	0.951213	0.999046	-5.15629	FALSE		MAP7 antisense RNA 1 [Source:HGNC Symbol;Acc:HGNC:56045]	lncRNA	44.51
PyrL5n6	BD	ENSG00000272240		-3.80503	-0.216441	-0.199651	0.842154	0.99374	-5.14485	FALSE		novel transcript, antisense to ZNF596	lncRNA	43.81
PyrL5n6	BD	ENSG00000272243		-2.43199	0.688728	0.650339	0.516944	0.974755	-5.03248	FALSE		novel transcript	lncRNA	36.55
PyrL5n6	BD	ENSG00000272259	LINC01749	-1.61142	0.399846	0.359406	0.720039	0.987556	-5.1673	FALSE	63930	long intergenic non-protein coding RNA 1749 [Source:HGNC Symbol;Acc:HGNC:52537]	lncRNA	54.98
PyrL5n6	BD	ENSG00000272274	LINC00551	4.37797	-0.401196	-0.976896	0.33147	0.955213	-5.83226	FALSE		long intergenic non-protein coding RNA 551 [Source:HGNC Symbol;Acc:HGNC:43691]	lncRNA	40.88
PyrL5n6	BD	ENSG00000272281	TPTE2P2	-2.58575	0.799235	0.767324	0.444672	0.968199	-4.99559	FALSE		transmembrane phosphoinositide 3-phosphatase and tensin homolog 2 pseudogene 2 [Source:HGNC Symbol;Acc:HGNC:38076]	transcribed_unprocessed_pseudogene	38.91
PyrL5n6	BD	ENSG00000272297		-1.33142	0.896037	0.889655	0.375757	0.959647	-4.93238	FALSE		novel protein	protein_coding	43.09
PyrL5n6	BD	ENSG00000272305		4.10415	-0.487609	-1.34927	0.180254	0.90611	-5.26114	FALSE		novel transcript	protein_coding	44.24
PyrL5n6	BD	ENSG00000272316		2.22198	-0.477487	-0.831528	0.407629	0.962815	-5.28337	FALSE		novel transcript	lncRNA	34.62
PyrL5n6	BD	ENSG00000272320		-0.047575	-0.566152	-0.545781	0.586415	0.981813	-5.1526	FALSE		novel transcript, antisense to SLC22A23	lncRNA	46.15
PyrL5n6	BD	ENSG00000272321		2.96454	-0.178087	-0.355978	0.722597	0.987556	-5.65174	FALSE		novel transcript, antisense to STK3	lncRNA	50.11
PyrL5n6	BD	ENSG00000272325	NUDT3	4.16359	0.117575	0.350891	0.726398	0.987556	-6.13778	FALSE	11165	nudix hydrolase 3 [Source:HGNC Symbol;Acc:HGNC:8050]	protein_coding	42.12
PyrL5n6	BD	ENSG00000272333	KMT2B	6.15223	-0.0350296	-0.227935	0.820156	0.992988	-6.85441	FALSE	9757	lysine methyltransferase 2B [Source:HGNC Symbol;Acc:HGNC:15840]	protein_coding	59.82
PyrL5n6	BD	ENSG00000272335		2.24736	-0.17758	-0.24786	0.804744	0.992988	-5.50739	FALSE		novel transcript	lncRNA	35.2
PyrL5n6	BD	ENSG00000272341		-1.81444	-1.2519	-1.04023	0.300708	0.944383	-4.80807	FALSE		novel transcript	lncRNA	34.08
PyrL5n6	BD	ENSG00000272356		-1.74816	-0.09313	-0.0768394	0.938903	0.998132	-5.16249	FALSE		novel transcript, antisense to REV3L	lncRNA	41.23
PyrL5n6	BD	ENSG00000272368		2.65047	0.0314971	0.0526898	0.958083	0.999046	-5.67202	FALSE		novel transcript, antisense to CERS5	lncRNA	44.41
PyrL5n6	BD	ENSG00000272372		0.948679	-0.505414	-0.609999	0.543227	0.980003	-5.19205	FALSE		novel transcript, antisense to GNAO1	lncRNA	59.49
PyrL5n6	BD	ENSG00000272374		0.143789	-0.907359	-0.934569	0.352231	0.956287	-4.95774	FALSE		novel transcript, antisense to SCUBE3	lncRNA	47.92
PyrL5n6	BD	ENSG00000272381	LINC02664	0.324983	-0.225984	-0.242059	0.809224	0.992988	-5.29422	FALSE		long intergenic non-protein coding RNA 2664 [Source:HGNC Symbol;Acc:HGNC:54150]	lncRNA	39.45
PyrL5n6	BD	ENSG00000272391	POM121C	6.54524	-0.0086643	-0.0689096	0.945197	0.998132	-6.99272	FALSE	100101267	POM121 transmembrane nucleoporin C [Source:HGNC Symbol;Acc:HGNC:34005]	protein_coding	45.74
PyrL5n6	BD	ENSG00000272396		-2.72848	0.953679	0.873182	0.384627	0.959647	-4.90466	FALSE		novel transcript, antisense to CD177	lncRNA	52.04
PyrL5n6	BD	ENSG00000272397		-2.80004	-0.383963	-0.326154	0.74498	0.989255	-5.12421	FALSE		novel transcript	lncRNA	42.06
PyrL5n6	BD	ENSG00000272398	CD24	1.17544	-0.749724	-0.753352	0.452984	0.968542	-5.12119	FALSE	100133941	CD24 molecule [Source:HGNC Symbol;Acc:HGNC:1645]	protein_coding	50.84
PyrL5n6	BD	ENSG00000272405		-3.09786	0.701941	0.610105	0.543157	0.980003	-5.03157	FALSE		novel transcript, antisense to BCAN	lncRNA	56.86
PyrL5n6	BD	ENSG00000272410		-0.192377	-0.247782	-0.213579	0.831304	0.992988	-5.20536	FALSE		novel protein	protein_coding	46.35
PyrL5n6	BD	ENSG00000272419	LINC01145	4.61318	0.224562	0.987143	0.325922	0.952226	-5.87727	FALSE		long intergenic non-protein coding RNA 1145 [Source:HGNC Symbol;Acc:HGNC:49462]	transcribed_unprocessed_pseudogene	65.43
PyrL5n6	BD	ENSG00000272442		-0.891433	1.66345	1.58667	0.1157	0.880824	-4.33648	FALSE		novel protein, TMEM151B-SPATS1 readtrough	protein_coding	47.16
PyrL5n6	BD	ENSG00000272447		-3.43017	-0.80147	-0.737887	0.462287	0.970531	-4.97428	FALSE	642361	novel transcript	lncRNA	63.73
PyrL5n6	BD	ENSG00000272449		3.38566	-0.585783	-1.22025	0.225202	0.923716	-5.27013	FALSE		novel transcript	lncRNA	63.14
PyrL5n6	BD	ENSG00000272455	MRPL20-DT	-2.48268	1.60723	1.47671	0.142853	0.897433	-4.42722	FALSE		MRPL20 divergent transcript [Source:HGNC Symbol;Acc:HGNC:54814]	lncRNA	49.44
PyrL5n6	BD	ENSG00000272461		-1.49545	-1.3599	-1.47497	0.14332	0.897433	-4.43683	FALSE		novel transcript	lncRNA	41.73
PyrL5n6	BD	ENSG00000272462	LINC02980	-0.154736	-0.497438	-0.495471	0.62134	0.982655	-5.18273	FALSE		long intergenic non-protein coding RNA 2980 [Source:HGNC Symbol;Acc:HGNC:56046]	lncRNA	41.2
PyrL5n6	BD	ENSG00000272463		-3.26318	-0.0702401	-0.06244	0.950335	0.998991	-5.15848	FALSE		novel transcript	lncRNA	39.56
PyrL5n6	BD	ENSG00000272476		-3.98153	-0.377732	-0.330093	0.742011	0.989146	-5.12022	FALSE		novel transcript, antisense to SEC63	lncRNA	56.49
PyrL5n6	BD	ENSG00000272485		-3.08203	-0.560416	-0.46353	0.643978	0.984348	-5.08745	FALSE		novel transcript	lncRNA	44.71
PyrL5n6	BD	ENSG00000272489		-4.02524	0.291767	0.272376	0.785886	0.991495	-5.13567	FALSE		novel transcript	lncRNA	35.86
PyrL5n6	BD	ENSG00000272498		-3.66737	-0.469851	-0.42638	0.670735	0.985074	-5.09561	FALSE		novel transcript, antisense to RFTN1	lncRNA	46.28
PyrL5n6	BD	ENSG00000272501		0.137976	-0.791432	-0.769014	0.443673	0.968199	-5.04489	FALSE		novel transcript, antisense to HCG27	lncRNA	56.17
PyrL5n6	BD	ENSG00000272505		3.72052	-0.421685	-1.11891	0.26582	0.932551	-5.46726	FALSE		novel transcript	lncRNA	41.85
PyrL5n6	BD	ENSG00000272506		-4.03237	-0.0200817	-0.0186645	0.985145	0.999046	-5.158	FALSE		novel transcript	lncRNA	40.94
PyrL5n6	BD	ENSG00000272515		-2.86891	0.343775	0.303208	0.762353	0.989255	-5.13029	FALSE		novel transcript	lncRNA	35.69
PyrL5n6	BD	ENSG00000272529		-4.06141	3.37911	3.2847	0.00140213	0.506352	-1.71053	FALSE		novel transcript, antisense to RFTN1	lncRNA	43.95
PyrL5n6	BD	ENSG00000272549	LINC02538	-3.61668	-0.0291155	-0.0253282	0.979843	0.999046	-5.15727	FALSE	401286	long intergenic non-protein coding RNA 2538 [Source:HGNC Symbol;Acc:HGNC:53571]	lncRNA	52.18
PyrL5n6	BD	ENSG00000272556	GTF2IP13	-0.0289196	0.132596	0.146386	0.883907	0.995482	-5.31541	FALSE		general transcription factor IIi pseudogene 13 [Source:HGNC Symbol;Acc:HGNC:51725]	transcribed_unprocessed_pseudogene	46.63
PyrL5n6	BD	ENSG00000272562	H3-3A-DT	-1.49187	-1.9201	-1.74994	0.0831541	0.856785	-4.13414	FALSE		H3-3A divergent transcript [Source:HGNC Symbol;Acc:HGNC:55210]	lncRNA	43.46
PyrL5n6	BD	ENSG00000272568	CPVL-AS2	3.8468	-0.101773	-0.286756	0.774885	0.990285	-6.0168	FALSE	100506497	CPVL antisense RNA 2 [Source:HGNC Symbol;Acc:HGNC:56138]	lncRNA	40.04
PyrL5n6	BD	ENSG00000272575	LINC02098	-3.40054	0.558882	0.57071	0.569459	0.981813	-5.0975	FALSE		long intergenic non-protein coding RNA 2098 [Source:HGNC Symbol;Acc:HGNC:52950]	lncRNA	39.86
PyrL5n6	BD	ENSG00000272578		0.247413	-0.857551	-1.02998	0.305471	0.946867	-4.9732	FALSE		glucuronidase, beta (GUSB) pseudogene	transcribed_unprocessed_pseudogene	49.83
PyrL5n6	BD	ENSG00000272595	OR10AH1P	2.80481	-0.128757	-0.240169	0.810684	0.992988	-5.66608	FALSE		olfactory receptor family 10 subfamily AH member 1 pseudogene [Source:HGNC Symbol;Acc:HGNC:19647]	transcribed_unprocessed_pseudogene	68
PyrL5n6	BD	ENSG00000272599		-2.8939	-0.331821	-0.308103	0.758636	0.989255	-5.13373	FALSE		novel transcript to NUDT13	lncRNA	40.62
PyrL5n6	BD	ENSG00000272602	ZNF595	3.96323	-0.0753182	-0.235533	0.81427	0.992988	-6.16388	FALSE	152687	zinc finger protein 595 [Source:HGNC Symbol;Acc:HGNC:27196]	protein_coding	38.32
PyrL5n6	BD	ENSG00000272604		-2.44026	-0.00754616	-0.00683099	0.994563	0.999204	-5.20917	FALSE		novel transcript, antisense to EFCAB10	lncRNA	35.76
PyrL5n6	BD	ENSG00000272610	MAGI1-IT1	-2.00541	0.228818	0.191386	0.848606	0.994363	-5.15282	FALSE	151877	MAGI1 intronic transcript 1 [Source:HGNC Symbol;Acc:HGNC:42436]	lncRNA	40.75
PyrL5n6	BD	ENSG00000272619	FAM131B-AS1	-2.49108	3.06168	2.64892	0.00936688	0.728801	-2.84996	FALSE		FAM131B antisense RNA 1 [Source:HGNC Symbol;Acc:HGNC:55208]	lncRNA	36.86
PyrL5n6	BD	ENSG00000272620	AFAP1-AS1	-0.579138	-1.0012	-1.00654	0.316552	0.950389	-4.90517	FALSE	84740	AFAP1 antisense RNA 1 [Source:HGNC Symbol;Acc:HGNC:28141]	lncRNA	52.9
PyrL5n6	BD	ENSG00000272622		-0.550916	-0.559821	-0.573202	0.567777	0.981813	-5.1448	FALSE		novel transcript	lncRNA	40
PyrL5n6	BD	ENSG00000272630		-3.7559	-0.703767	-0.625518	0.533036	0.977762	-5.02453	FALSE		novel transcript	lncRNA	41.33
PyrL5n6	BD	ENSG00000272631		-1.74751	-0.284189	-0.24716	0.805284	0.992988	-5.15835	FALSE		novel transcript, antisense to BMPR1A	lncRNA	44.98
PyrL5n6	BD	ENSG00000272636	DOC2B	5.7489	0.0492167	0.219533	0.826676	0.992988	-6.69277	FALSE	8447	double C2 domain beta [Source:HGNC Symbol;Acc:HGNC:2986]	protein_coding	56.45
PyrL5n6	BD	ENSG00000272642		-1.39738	-0.263063	-0.268013	0.789234	0.992024	-5.21485	FALSE		novel transcript	lncRNA	40.56
PyrL5n6	BD	ENSG00000272645	GTF2IP20	2.17329	-0.113836	-0.171722	0.863999	0.994504	-5.54097	FALSE		general transcription factor IIi pseudogene 20 [Source:HGNC Symbol;Acc:HGNC:51732]	transcribed_unprocessed_pseudogene	40.68
PyrL5n6	BD	ENSG00000272647		-0.983208	-1.68526	-1.59189	0.114521	0.880824	-4.32443	FALSE		novel protein	protein_coding	43.2
PyrL5n6	BD	ENSG00000272657		3.55357	-0.233857	-0.538517	0.5914	0.981813	-5.8289	FALSE		novel transcript	lncRNA	42.87
PyrL5n6	BD	ENSG00000272667		-3.76982	-0.864408	-0.786524	0.433395	0.966654	-4.94915	FALSE		novel transcript	lncRNA	51.9
PyrL5n6	BD	ENSG00000272668		2.18475	-0.99284	-1.32898	0.186837	0.907896	-4.81737	FALSE	107985216	novel transcript, antisense to VSIG8	lncRNA	53.98
PyrL5n6	BD	ENSG00000272674	PCDHB16	-1.22764	-1.94594	-1.70181	0.0918555	0.858138	-4.19088	FALSE	57717	protocadherin beta 16 [Source:HGNC Symbol;Acc:HGNC:14546]	protein_coding	47.47
PyrL5n6	BD	ENSG00000272677	HNRNPD-DT	0.454891	0.846558	1.00931	0.31523	0.950389	-4.93099	FALSE	101928963	HNRNPD divergent transcript [Source:HGNC Symbol;Acc:HGNC:55205]	lncRNA	45.47
PyrL5n6	BD	ENSG00000272690	LINC02018	5.65089	-0.275781	-1.21886	0.225726	0.923716	-5.99914	FALSE	107986100	long intergenic non-protein coding RNA 2018 [Source:HGNC Symbol;Acc:HGNC:52853]	lncRNA	44.97
PyrL5n6	BD	ENSG00000272692		-3.22077	-1.40558	-1.22374	0.223885	0.923716	-4.6526	FALSE		novel transcript	lncRNA	52.65
PyrL5n6	BD	ENSG00000272693	LINC03006	4.92511	-0.0506856	-0.238824	0.811724	0.992988	-6.45405	FALSE		long intergenic non-protein coding RNA 3006 [Source:HGNC Symbol;Acc:HGNC:56131]	transcribed_unprocessed_pseudogene	66.94
PyrL5n6	BD	ENSG00000272695	GAS6-DT	-2.59853	-1.98092	-1.68243	0.0955629	0.864496	-4.21078	FALSE	100506394	GAS6 divergent transcript [Source:HGNC Symbol;Acc:HGNC:43694]	lncRNA	45.87
PyrL5n6	BD	ENSG00000272696		-4.41928	0.305765	0.287026	0.774678	0.990209	-5.12948	FALSE		novel transcript, antisense to TRUB2	lncRNA	52.53
PyrL5n6	BD	ENSG00000272701	MESTIT1	-2.59246	0.130642	0.112151	0.910925	0.99685	-5.15876	FALSE	317751	MEST intronic transcript 1, antisense RNA [Source:HGNC Symbol;Acc:HGNC:17991]	lncRNA	49.36
PyrL5n6	BD	ENSG00000272710		4.5777	-0.462636	-1.3756	0.172235	0.900709	-5.49316	FALSE		RNA binding protein, fox-1 homolog (C. elegans) 1 (RBFOX1) pseudogene	transcribed_unprocessed_pseudogene	71.62
PyrL5n6	BD	ENSG00000272720		0.562075	0.193293	0.198094	0.843368	0.994095	-5.28631	FALSE		novel transcript, antisense to BAIAP2L2	lncRNA	48.15
PyrL5n6	BD	ENSG00000272721	EIF2B5-DT	-3.78315	-1.11901	-0.983841	0.327535	0.953011	-4.82989	FALSE		EIF2B5 divergent transcript [Source:HGNC Symbol;Acc:HGNC:55202]	lncRNA	53.28
PyrL5n6	BD	ENSG00000272732		-2.2707	-1.43681	-1.29641	0.197778	0.912607	-4.5982	FALSE		novel transcript	lncRNA	37.53
PyrL5n6	BD	ENSG00000272734	ADIRF-AS1	-2.0251	0.983364	0.829945	0.408519	0.963049	-4.936	FALSE		ADIRF antisense RNA 1 [Source:HGNC Symbol;Acc:HGNC:45127]	lncRNA	59.28
PyrL5n6	BD	ENSG00000272746		-4.28029	1.21948	1.14977	0.252944	0.927912	-4.71078	FALSE
PyrL5n6	BD	ENSG00000272752	STAG3L5P-PVRIG2P-PILRB	-1.29873	-0.0754213	-0.0658195	0.947651	0.998707	-5.18787	FALSE	101752399	STAG3L5P-PVRIG2P-PILRB readthrough [Source:HGNC Symbol;Acc:HGNC:48898]	lncRNA	50.38
PyrL5n6	BD	ENSG00000272758	WDR5B-DT	-1.14652	-1.24498	-1.18354	0.239364	0.92531	-4.71988	FALSE		WDR5B divergent transcript [Source:HGNC Symbol;Acc:HGNC:55192]	lncRNA	39.38
PyrL5n6	BD	ENSG00000272767	JMJD1C-AS1	-3.18889	-0.829107	-0.702589	0.483922	0.973676	-4.99185	FALSE	84989	JMJD1C antisense RNA 1 [Source:HGNC Symbol;Acc:HGNC:28222]	lncRNA	63.9
PyrL5n6	BD	ENSG00000272768		-3.72322	-1.82614	-1.53774	0.127226	0.89147	-4.36366	FALSE		novel transcript, antisense to PURB	lncRNA	63.71
PyrL5n6	BD	ENSG00000272772		0.433244	0.206326	0.231269	0.817572	0.992988	-5.33688	FALSE		novel protein	protein_coding	42.08
PyrL5n6	BD	ENSG00000272777		-3.53873	0.448263	0.391098	0.696546	0.986756	-5.10624	FALSE		novel transcript	lncRNA	35.4
PyrL5n6	BD	ENSG00000272779	BMS1P20	-3.08135	1.02507	0.903408	0.36845	0.958428	-4.88305	FALSE		BMS1 pseudogene 20 [Source:HGNC Symbol;Acc:HGNC:49153]	transcribed_unprocessed_pseudogene	42.89
PyrL5n6	BD	ENSG00000272800		3.61052	-0.155425	-0.503752	0.615529	0.982631	-5.8661	FALSE		novel transcript	lncRNA	37.09
PyrL5n6	BD	ENSG00000272807		-3.22206	0.190798	0.169242	0.865944	0.994584	-5.14826	FALSE		novel transcript, antisense to KANSL1L	lncRNA	31.62
PyrL5n6	BD	ENSG00000272812		-3.56748	0.919656	0.85215	0.396139	0.960143	-4.91099	FALSE		novel transcript, sense intronic to ZNF596	lncRNA	36.24
PyrL5n6	BD	ENSG00000272822		4.75855	-0.338254	-1.52642	0.130019	0.894538	-5.27702	FALSE		novel protein	protein_coding	47.71
PyrL5n6	BD	ENSG00000272834		-2.2906	-1.20418	-1.01407	0.312961	0.950389	-4.81703	FALSE		novel transcript, antisense to MKL1	lncRNA	56.21
PyrL5n6	BD	ENSG00000272839		-1.46384	2.51786	2.2543	0.0263278	0.776911	-3.45427	FALSE		novel transcript, antisense to PTPRN2	lncRNA	49.27
PyrL5n6	BD	ENSG00000272843		-2.30219	0.377472	0.324717	0.746064	0.989255	-5.12387	FALSE		novel transcript, antisense to POM121	lncRNA	51.27
PyrL5n6	BD	ENSG00000272848		-3.60734	-1.82907	-1.63325	0.105518	0.874353	-4.26367	FALSE		novel transcript	lncRNA	42.43
PyrL5n6	BD	ENSG00000272849		-3.84398	1.32266	1.20652	0.230425	0.924077	-4.66635	FALSE		novel transcript	lncRNA	61.56
PyrL5n6	BD	ENSG00000272870	SAP30-DT	0.0206268	1.9048	1.94821	0.0541545	0.838065	-3.88303	FALSE	105377540	SAP30 divergent transcript [Source:HGNC Symbol;Acc:HGNC:54424]	lncRNA	38.32
PyrL5n6	BD	ENSG00000272871		-1.27557	-0.783273	-0.719095	0.473736	0.973067	-5.01815	FALSE		novel transcript	lncRNA	37.9
PyrL5n6	BD	ENSG00000272886	DCP1A	4.83853	-0.245403	-1.22461	0.223559	0.923716	-5.71523	FALSE	55802	decapping mRNA 1A [Source:HGNC Symbol;Acc:HGNC:18714]	protein_coding	41.18
PyrL5n6	BD	ENSG00000272888	CHASERR	3.00642	-0.871636	-1.91125	0.0587963	0.838065	-4.17816	FALSE		CHD2 adjacent suppressive regulatory RNA [Source:HGNC Symbol;Acc:HGNC:48626]	lncRNA	42.98
PyrL5n6	BD	ENSG00000272894	MIOS-DT	1.34887	0.496795	0.626854	0.532164	0.97735	-5.22349	FALSE		MIOS divergent transcript [Source:HGNC Symbol;Acc:HGNC:55187]	lncRNA	41.47
PyrL5n6	BD	ENSG00000272896		-0.0161541	-1.29564	-1.24563	0.215772	0.921573	-4.6748	FALSE		novel protein	protein_coding	58.15
PyrL5n6	BD	ENSG00000272899	ATP6V1FNB	-0.89372	-1.25729	-1.09307	0.276954	0.936	-4.77364	FALSE	100130705	ATP6V1F neighbor [Source:HGNC Symbol;Acc:HGNC:52392]	protein_coding	57.1
PyrL5n6	BD	ENSG00000272902	TBC1D8-AS1	-2.64971	0.104947	0.0903671	0.928174	0.997979	-5.15641	FALSE	100506286	TBC1D8 antisense RNA 1 [Source:HGNC Symbol;Acc:HGNC:52782]	lncRNA	47.62
PyrL5n6	BD	ENSG00000272905		-4.32131	-2.36245	-2.24949	0.0266428	0.778812	-3.48689	FALSE		novel transcript	lncRNA	35.03
PyrL5n6	BD	ENSG00000272918		-0.336806	-0.361401	-0.360034	0.719571	0.987556	-5.23117	FALSE		novel transcript, antisense to MLL5	lncRNA	38.51
PyrL5n6	BD	ENSG00000272923		-0.0281502	-0.857519	-0.793357	0.429422	0.966654	-5.01059	FALSE
PyrL5n6	BD	ENSG00000272927		-3.14884	1.00638	0.884875	0.378318	0.959647	-4.89522	FALSE		novel transcript, antisense to PDE6B	lncRNA	51.56
PyrL5n6	BD	ENSG00000272944		-1.74137	1.27749	1.06785	0.288123	0.941049	-4.77723	FALSE		novel transcript	lncRNA	60.95
PyrL5n6	BD	ENSG00000272953		-3.5499	-0.266054	-0.250863	0.802428	0.992988	-5.1363	FALSE		novel transcript	lncRNA	54.57
PyrL5n6	BD	ENSG00000272968	RBAK-RBAKDN	-1.59211	-1.40764	-1.25131	0.2137	0.920275	-4.64235	FALSE	100533952	RBAK-RBAKDN readthrough [Source:HGNC Symbol;Acc:HGNC:42971]	protein_coding	44.72
PyrL5n6	BD	ENSG00000272970		0.604986	0.0214113	0.0222317	0.982307	0.999046	-5.32078	FALSE	107986163	novel transcript	lncRNA	45.12
PyrL5n6	BD	ENSG00000272975	MYHAS	-1.7075	0.328236	0.308221	0.758547	0.989255	-5.17628	FALSE		myosin heavy chain gene cluster antisense RNA [Source:HGNC Symbol;Acc:HGNC:50609]	lncRNA	39.48
PyrL5n6	BD	ENSG00000272977		-0.502538	-1.50911	-1.40089	0.164301	0.899364	-4.54647	FALSE		novel transcript	lncRNA	47.07
PyrL5n6	BD	ENSG00000272980		-0.35846	-0.928612	-0.844354	0.400459	0.960983	-4.96318	FALSE		novel protein	protein_coding	42.57
PyrL5n6	BD	ENSG00000272983		1.57412	-0.599989	-0.873304	0.384561	0.959647	-5.18395	FALSE		novel transcript	lncRNA	39.46
PyrL5n6	BD	ENSG00000272989	LINC02012	-2.62074	-0.782355	-0.652889	0.515306	0.974755	-5.02135	FALSE		long intergenic non-protein coding RNA 2012 [Source:HGNC Symbol;Acc:HGNC:52847]	lncRNA	56.75
PyrL5n6	BD	ENSG00000272994	C2orf49-DT	-2.95713	-1.21837	-1.06109	0.291168	0.941599	-4.77913	FALSE		C2orf49 divergent transcript [Source:HGNC Symbol;Acc:HGNC:55178]	lncRNA	40.81
PyrL5n6	BD	ENSG00000273002	ARHGEF2-AS2	-3.91983	1.30327	1.23819	0.218505	0.922481	-4.6402	FALSE	107985209	ARHGEF2 antisense RNA 2 [Source:HGNC Symbol;Acc:HGNC:55175]	lncRNA	51.31
PyrL5n6	BD	ENSG00000273015	LINC00938	2.97861	0.410103	0.758042	0.450184	0.968199	-5.52613	FALSE		long intergenic non-protein coding RNA 938 [Source:HGNC Symbol;Acc:HGNC:48630]	lncRNA	38.31
PyrL5n6	BD	ENSG00000273018	FAM106A	3.99509	0.699479	1.07878	0.284329	0.939303	-5.50878	FALSE	80039	family with sequence similarity 106 member A [Source:HGNC Symbol;Acc:HGNC:25682]	lncRNA	39.96
PyrL5n6	BD	ENSG00000273024	INTS4P2	-2.58093	-0.752543	-0.661192	0.509989	0.974755	-5.01828	FALSE		integrator complex subunit 4 pseudogene 2 [Source:HGNC Symbol;Acc:HGNC:22351]	transcribed_unprocessed_pseudogene	40.32
PyrL5n6	BD	ENSG00000273025		1.33615	0.438629	0.558802	0.577529	0.981813	-5.31154	FALSE		novel transcript	protein_coding	47.74
PyrL5n6	BD	ENSG00000273032	DGCR5	6.681	0.0523123	0.332179	0.74044	0.989006	-6.97973	FALSE	26220	DiGeorge syndrome critical region gene 5 [Source:HGNC Symbol;Acc:HGNC:16757]	lncRNA	50.24
PyrL5n6	BD	ENSG00000273033	LINC02035	2.67364	-0.10593	-0.22744	0.820539	0.992988	-5.65128	FALSE	100129550	long intergenic non-protein coding RNA 2035 [Source:HGNC Symbol;Acc:HGNC:52875]	lncRNA	43.74
PyrL5n6	BD	ENSG00000273055		-4.29497	-1.44643	-1.3591	0.177129	0.903889	-4.53528	FALSE		novel transcript, antisense to LAMB1	lncRNA	44.8
PyrL5n6	BD	ENSG00000273064		-2.84495	0.342756	0.293156	0.770002	0.98974	-5.13419	FALSE		novel transcript	lncRNA	46.27
PyrL5n6	BD	ENSG00000273066		-0.913868	-1.77044	-1.62514	0.107237	0.877314	-4.28576	FALSE		novel transcript	lncRNA	60.91
PyrL5n6	BD	ENSG00000273079	GRIN2B	10.3811	-0.0138334	-0.232597	0.816752	0.992988	-8.63816	FALSE	2904	glutamate ionotropic receptor NMDA type subunit 2B [Source:HGNC Symbol;Acc:HGNC:4586]	protein_coding	40.62
PyrL5n6	BD	ENSG00000273084		-1.94534	-1.39416	-1.1562	0.250317	0.92763	-4.7122	FALSE		novel transcript	lncRNA	61.64
PyrL5n6	BD	ENSG00000273108		0.60955	-1.54322	-1.6109	0.11031	0.880824	-4.32368	FALSE		novel transcript, antisense to SH3PXD2A	lncRNA	46.72
PyrL5n6	BD	ENSG00000273112		-2.16634	-0.400518	-0.369772	0.712324	0.987556	-5.15383	FALSE		novel transcript, readthrough between FCGR2A and FCGR2C polymormphic pseudogene	lncRNA	43.53
PyrL5n6	BD	ENSG00000273117	INSIG1-DT	-2.44039	1.8059	1.48343	0.141063	0.897396	-4.41943	FALSE		INSIG1 divergent transcript [Source:HGNC Symbol;Acc:HGNC:55155]	lncRNA	56.34
PyrL5n6	BD	ENSG00000273118		5.51077	-0.438606	-2.0299	0.0449852	0.827937	-4.66222	FALSE		novel transcript, sense overlapping IKZF2	lncRNA	37.14
PyrL5n6	BD	ENSG00000273125	LINC01990	-0.373101	-1.68399	-1.5931	0.11425	0.880824	-4.33167	FALSE	101929607	long intergenic non-protein coding RNA 1990 [Source:HGNC Symbol;Acc:HGNC:52822]	lncRNA	39.8
PyrL5n6	BD	ENSG00000273136	NBPF26	2.17466	-0.461925	-0.869799	0.386464	0.959647	-5.24089	FALSE	101060684	NBPF member 26 [Source:HGNC Symbol;Acc:HGNC:49571]	protein_coding	40.7
PyrL5n6	BD	ENSG00000273139		-3.24443	-0.258666	-0.219392	0.826786	0.992988	-5.14438	FALSE		novel transcript	lncRNA	64.25
PyrL5n6	BD	ENSG00000273142	LINC02604	-2.03743	-0.642977	-0.562085	0.575298	0.981813	-5.06167	FALSE		long intergenic non-protein coding RNA 2604 [Source:HGNC Symbol;Acc:HGNC:53972]	lncRNA	61.84
PyrL5n6	BD	ENSG00000273143	DUSP5-DT	0.120782	-1.62223	-1.9259	0.0569177	0.838065	-3.92358	FALSE		DUSP5 divergent transcript [Source:HGNC Symbol;Acc:HGNC:55154]	lncRNA	47.17
PyrL5n6	BD	ENSG00000273151		2.14132	0.0505341	0.0625283	0.950265	0.998991	-5.5311	FALSE		novel transcript, antisense to GET4	lncRNA	56.24
PyrL5n6	BD	ENSG00000273156		-1.12015	-0.578709	-0.564217	0.573852	0.981813	-5.13186	FALSE		novel transcript	lncRNA	37.16
PyrL5n6	BD	ENSG00000273164		-2.0533	0.711696	0.629929	0.530158	0.97735	-5.02971	FALSE
PyrL5n6	BD	ENSG00000273173	SNURF	-0.452757	-0.90721	-0.832839	0.406893	0.9624	-4.97199	FALSE	8926	SNRPN upstream open reading frame [Source:HGNC Symbol;Acc:HGNC:11171]	protein_coding	40.75
PyrL5n6	BD	ENSG00000273184		-2.92186	-0.777918	-0.687559	0.4933	0.974009	-5.00224	FALSE		novel transcript, readthrough between HILPDA-METTL2B	lncRNA	44.96
PyrL5n6	BD	ENSG00000273188		-3.69957	-0.028953	-0.0255469	0.979669	0.999046	-5.1576	FALSE		novel transcript, antisense to TRABD	lncRNA	56.85
PyrL5n6	BD	ENSG00000273203		-2.55871	1.67232	1.46323	0.146496	0.897505	-4.44227	FALSE		novel transcript	lncRNA	41.61
PyrL5n6	BD	ENSG00000273218		-2.81032	-1.1138	-0.998215	0.320551	0.951442	-4.82053	FALSE		novel transcript	lncRNA	49.15
PyrL5n6	BD	ENSG00000273230		-0.029939	-1.67119	-1.49847	0.137118	0.897337	-4.431	FALSE		novel transcript	lncRNA	60.34
PyrL5n6	BD	ENSG00000273238	TMEM271	3.35496	-0.499768	-0.935199	0.351908	0.956287	-5.47133	FALSE	112441426	transmembrane protein 271 [Source:HGNC Symbol;Acc:HGNC:53639]	protein_coding	65.6
PyrL5n6	BD	ENSG00000273245		-3.08731	-1.28602	-1.1025	0.272855	0.935216	-4.74881	FALSE		novel transcript	lncRNA	41.43
PyrL5n6	BD	ENSG00000273247	RAB33B-AS1	4.20614	0.104733	0.376226	0.707535	0.987556	-6.07602	FALSE		RAB33B antisense RNA 1 [Source:HGNC Symbol;Acc:HGNC:55153]	lncRNA	41.5
PyrL5n6	BD	ENSG00000273249	WDR5-DT	-3.67198	-0.30266	-0.287028	0.774677	0.990209	-5.13011	FALSE		WDR5 divergent transcript [Source:HGNC Symbol;Acc:HGNC:55141]	lncRNA	55.56
PyrL5n6	BD	ENSG00000273253	TRABD-AS1	-0.359462	-0.328505	-0.268082	0.789181	0.992024	-5.1709	FALSE		TRABD antisense RNA 1 [Source:HGNC Symbol;Acc:HGNC:56049]	lncRNA	65.56
PyrL5n6	BD	ENSG00000273267		0.454389	0.112162	0.117731	0.906514	0.99685	-5.25741	FALSE		novel transcript, antisense to ABLIM2	lncRNA	51.08
PyrL5n6	BD	ENSG00000273269		-2.45067	-0.464917	-0.413454	0.680147	0.985163	-5.10671	FALSE		novel transcript	protein_coding	44.84
PyrL5n6	BD	ENSG00000273270		-0.352105	-0.27741	-0.288344	0.773672	0.990092	-5.30176	FALSE		novel transcript	lncRNA	51.96
PyrL5n6	BD	ENSG00000273274	ZBTB8B	-0.631836	-1.63626	-1.4603	0.1473	0.897505	-4.45125	FALSE	728116	zinc finger and BTB domain containing 8B [Source:HGNC Symbol;Acc:HGNC:37057]	protein_coding	45.12
PyrL5n6	BD	ENSG00000273284		-3.51236	0.0708954	0.0635489	0.949455	0.998882	-5.15581	FALSE		novel transcript, sense intronic to ANKRD12	lncRNA	32.4
PyrL5n6	BD	ENSG00000273291		2.56353	-0.456291	-0.8721	0.385214	0.959647	-5.38159	FALSE		novel protein	protein_coding	44.01
PyrL5n6	BD	ENSG00000273294	C1QTNF3-AMACR	4.78324	-0.251461	-1.0043	0.317622	0.950389	-5.94578	FALSE		C1QTNF3-AMACR readthrough (NMD candidate) [Source:HGNC Symbol;Acc:HGNC:49198]	protein_coding	38.35
PyrL5n6	BD	ENSG00000273295		-0.944755	0.475956	0.41101	0.681933	0.985163	-5.14599	FALSE		novel transcript	lncRNA	50.47
PyrL5n6	BD	ENSG00000273297		-0.208463	-0.419465	-0.49758	0.619858	0.982655	-5.2925	FALSE	105375519	novel transcript	lncRNA	43.71
PyrL5n6	BD	ENSG00000273301		-1.59769	1.78793	1.5544	0.123205	0.888655	-4.3535	FALSE
PyrL5n6	BD	ENSG00000273302		-3.10938	0.770251	0.666853	0.506381	0.97451	-5.00794	FALSE		novel transcript	lncRNA	40.2
PyrL5n6	BD	ENSG00000273308		-3.65867	1.24137	1.15854	0.249364	0.927432	-4.70448	FALSE		novel transcript	lncRNA	52.44
PyrL5n6	BD	ENSG00000273311	DGCR11	-2.91893	-0.819093	-0.69072	0.491319	0.974009	-4.99721	FALSE	25786	DiGeorge syndrome critical region gene 11 [Source:HGNC Symbol;Acc:HGNC:17226]	lncRNA	49.01
PyrL5n6	BD	ENSG00000273319		3.94512	-0.107006	-0.31604	0.752621	0.989255	-6.09538	FALSE		novel transcript	lncRNA	39.96
PyrL5n6	BD	ENSG00000273327	OR6L2P	-3.666	1.40804	1.31626	0.191054	0.910648	-4.57368	FALSE		olfactory receptor family 6 subfamily L member 2 pseudogene [Source:HGNC Symbol;Acc:HGNC:15125]	unprocessed_pseudogene	59.14
PyrL5n6	BD	ENSG00000273329		0.734659	-0.251275	-0.305715	0.760448	0.989255	-5.32811	FALSE		novel transcript	lncRNA	46.63
PyrL5n6	BD	ENSG00000273344	PAXIP1-DT	-0.857174	-1.56831	-1.36826	0.174256	0.900709	-4.56356	FALSE	202781	PAXIP1 divergent transcript [Source:HGNC Symbol;Acc:HGNC:27328]	lncRNA	48.8
PyrL5n6	BD	ENSG00000273345		1.99496	0.688407	1.14935	0.253116	0.927912	-5.03419	FALSE		novel transcript	protein_coding	41.21
PyrL5n6	BD	ENSG00000273367		-1.99901	-0.624184	-0.53631	0.592919	0.981813	-5.06673	FALSE		novel transcript	lncRNA	34.03
PyrL5n6	BD	ENSG00000273373	SLC16A4-AS1	-1.61083	-2.08634	-2.00881	0.0472156	0.82874	-3.80013	FALSE		SLC16A4 antisense RNA 1 [Source:HGNC Symbol;Acc:HGNC:56051]	lncRNA	34.98
PyrL5n6	BD	ENSG00000273381		-2.82968	-1.75886	-1.52613	0.130091	0.894538	-4.37698	FALSE		novel transcript	lncRNA	43.64
PyrL5n6	BD	ENSG00000273396	LINC01396	-1.58852	-1.31805	-1.13283	0.259956	0.929367	-4.7388	FALSE	103695434	long intergenic non-protein coding RNA 1396 [Source:HGNC Symbol;Acc:HGNC:50675]	lncRNA	51.85
PyrL5n6	BD	ENSG00000273398		-1.23881	-0.543509	-0.483845	0.629539	0.984348	-5.09616	FALSE		novel protein	protein_coding	38.32
PyrL5n6	BD	ENSG00000273409	LINC02712	0.287896	-0.42533	-0.497318	0.620042	0.982655	-5.28066	FALSE	101929497	long intergenic non-protein coding RNA 2712 [Source:HGNC Symbol;Acc:HGNC:54229]	lncRNA	37.02
PyrL5n6	BD	ENSG00000273415	LINC02725	-0.179042	0.505933	0.648247	0.518291	0.974755	-5.19295	FALSE		long intergenic non-protein coding RNA 2725 [Source:HGNC Symbol;Acc:HGNC:54242]	lncRNA	38.69
PyrL5n6	BD	ENSG00000273443		-4.07279	-0.326882	-0.311891	0.755764	0.989255	-5.12466	FALSE		novel transcript	lncRNA	65.12
PyrL5n6	BD	ENSG00000273448		-2.86168	-0.366876	-0.33612	0.737475	0.988763	-5.12056	FALSE		novel transcript	lncRNA	38.74
PyrL5n6	BD	ENSG00000273451		-2.5505	-1.50363	-1.38384	0.169447	0.900347	-4.52257	FALSE		novel transcript, sense intronic to ZMYND8	lncRNA	45.92
PyrL5n6	BD	ENSG00000273456		-3.02765	-0.347397	-0.299353	0.765283	0.989255	-5.12778	FALSE		novel transcript	lncRNA	52.55
PyrL5n6	BD	ENSG00000273472		-4.01032	-0.681516	-0.609275	0.543705	0.980003	-5.03137	FALSE		novel transcript	lncRNA	52.11
PyrL5n6	BD	ENSG00000273486		-4.24896	-1.04814	-1.04572	0.298179	0.944383	-4.78783	FALSE		novel transcript, antisense to SLC35G2	lncRNA	35.04
PyrL5n6	BD	ENSG00000273487		-2.36777	-0.500891	-0.41191	0.681275	0.985163	-5.10384	FALSE		novel transcript	lncRNA	39.5
PyrL5n6	BD	ENSG00000273492	APP-DT	2.79009	-1.18058	-2.29962	0.0235192	0.76991	-3.386	FALSE		APP divergent transcript [Source:HGNC Symbol;Acc:HGNC:55075]	lncRNA	41.99
PyrL5n6	BD	ENSG00000273507		3.22167	-0.0209704	-0.0520954	0.958555	0.999046	-5.91646	FALSE		novel transcript	lncRNA	38.39
PyrL5n6	BD	ENSG00000273514	FOXD4L6	-4.11467	-1.18044	-1.04689	0.297637	0.944383	-4.78654	FALSE	653404	forkhead box D4 like 6 [Source:HGNC Symbol;Acc:HGNC:31986]	protein_coding	58.83
PyrL5n6	BD	ENSG00000273521		-3.3248	-2.19629	-1.91796	0.0579297	0.838065	-3.93238	FALSE		novel transcript, antisense to BNIP3	lncRNA	44.99
PyrL5n6	BD	ENSG00000273540	AGBL1	6.06952	0.434578	1.50972	0.135567	0.896127	-5.75832	FALSE	123624	AGBL carboxypeptidase 1 [Source:HGNC Symbol;Acc:HGNC:26504]	protein_coding	39.11
PyrL5n6	BD	ENSG00000273550		-1.79705	-2.0044	-2.34058	0.0212116	0.762944	-3.27327	FALSE		novel transcript	lncRNA	32.52
PyrL5n6	BD	ENSG00000273559	CWC25	3.66611	0.670963	1.88266	0.0626133	0.838065	-4.39439	FALSE	54883	CWC25 spliceosome associated protein homolog [Source:HGNC Symbol;Acc:HGNC:25989]	protein_coding	47.69
PyrL5n6	BD	ENSG00000273576		-1.89074	1.41494	1.26958	0.20714	0.917453	-4.6224	FALSE		novel transcript	lncRNA	46.67
PyrL5n6	BD	ENSG00000273590		0.709605	1.41948	1.60992	0.110523	0.880824	-4.33289	FALSE	102723553	small integral membrane protein 11B	artifact	46.54
PyrL5n6	BD	ENSG00000273597		-2.97246	1.36109	1.12208	0.264478	0.931764	-4.73366	FALSE		SPATA31 subfamily D, member 1 (SPATA31D1) pseudogene	processed_pseudogene	46.58
PyrL5n6	BD	ENSG00000273599		0.47236	-0.8381	-0.800266	0.425428	0.966654	-5.02501	FALSE		novel transcript, antisense to CTBP2	lncRNA	59.05
PyrL5n6	BD	ENSG00000273604	EPOP	3.23377	0.502449	1.09027	0.278178	0.93635	-5.28007	FALSE	100170841	elongin BC and polycomb repressive complex 2 associated protein [Source:HGNC Symbol;Acc:HGNC:34493]	protein_coding	64.06
PyrL5n6	BD	ENSG00000273611	ZNHIT3	1.64284	0.481513	0.636493	0.525889	0.976515	-5.30605	FALSE	9326	zinc finger HIT-type containing 3 [Source:HGNC Symbol;Acc:HGNC:12309]	protein_coding	45.77
PyrL5n6	BD	ENSG00000273618		1.10458	0.779864	0.85205	0.396194	0.960143	-5.07863	FALSE		TEC	lncRNA	57.06
PyrL5n6	BD	ENSG00000273619		-2.0375	-0.230291	-0.179119	0.858202	0.994504	-5.15381	FALSE		novel transcript, antisense to RPS21	lncRNA	66.1
PyrL5n6	BD	ENSG00000273654		-2.77256	-1.18584	-1.20206	0.23214	0.924133	-4.67967	FALSE		citrate synthase (CS) pseudogene	transcribed_processed_pseudogene	50.71
PyrL5n6	BD	ENSG00000273674		3.15106	-0.0693273	-0.142456	0.887003	0.995482	-5.86364	FALSE		novel transcript	lncRNA	41.73
PyrL5n6	BD	ENSG00000273702		-3.94657	2.4226	2.22853	0.028053	0.789342	-3.51579	FALSE		novel transcript	lncRNA	49.57
PyrL5n6	BD	ENSG00000273727		-1.17846	0.462161	0.512416	0.609474	0.982551	-5.1559	FALSE	124904631	U1 spliceosomal RNA [Source:RFAM;Acc:RF00003]	snRNA	45.68
PyrL5n6	BD	ENSG00000273729		-0.524915	0.572134	0.51314	0.608969	0.982551	-5.11306	FALSE		novel transcript, antisense to IRF2BPL	lncRNA	52.8
PyrL5n6	BD	ENSG00000273734		2.36918	-0.433142	-0.617795	0.538095	0.97855	-5.41989	FALSE		novel protein, readthrough between OAZ1 and SPPL2B	protein_coding	59.25
PyrL5n6	BD	ENSG00000273749	CYFIP1	6.2193	-0.0983195	-0.643884	0.521105	0.975677	-6.6881	FALSE	23191	cytoplasmic FMR1 interacting protein 1 [Source:HGNC Symbol;Acc:HGNC:13759]	protein_coding	48.83
PyrL5n6	BD	ENSG00000273759		-3.38919	1.52879	1.34385	0.181997	0.906992	-4.54972	FALSE		novel transcript	lncRNA	47.71
PyrL5n6	BD	ENSG00000273763		1.77001	-1.21434	-1.7808	0.07794	0.85018	-4.17737	FALSE		marker of proliferation Ki-67 (MKI67) pseudogene	transcribed_processed_pseudogene	40.1
PyrL5n6	BD	ENSG00000273777	CEACAM20	-2.61942	-2.03875	-1.92617	0.0568835	0.838065	-3.91525	FALSE	125931	CEA cell adhesion molecule 20 [Source:HGNC Symbol;Acc:HGNC:24879]	protein_coding	45.62
PyrL5n6	BD	ENSG00000273784		-1.59	-1.76685	-1.62331	0.107627	0.877466	-4.27797	FALSE		novel transcript	lncRNA	41.55
PyrL5n6	BD	ENSG00000273792		-2.37175	-1.76394	-1.49837	0.137143	0.897337	-4.40529	FALSE		novel transcript, sense intronic to RORA	lncRNA	47.71
PyrL5n6	BD	ENSG00000273802	H2BC8	-2.1941	-0.480917	-0.39208	0.695822	0.986756	-5.11307	FALSE	8339	H2B clustered histone 8 [Source:HGNC Symbol;Acc:HGNC:4746]	protein_coding	51.53
PyrL5n6	BD	ENSG00000273819	ENPP7P7	4.26356	-0.519416	-1.7511	0.0829527	0.856785	-4.79548	FALSE		ectonucleotide pyrophosphatase/phosphodiesterase 7 pseudogene 7 [Source:HGNC Symbol;Acc:HGNC:48690]	unprocessed_pseudogene	46.44
PyrL5n6	BD	ENSG00000273820	USP27X	2.46699	0.422625	0.748606	0.455828	0.969867	-5.38228	FALSE	389856	ubiquitin specific peptidase 27 X-linked [Source:HGNC Symbol;Acc:HGNC:13486]	protein_coding	51.22
PyrL5n6	BD	ENSG00000273828		0.93141	0.9489	1.04717	0.297512	0.944383	-4.9347	FALSE	124904917	novel transcript, antisense to ELMO2	lncRNA	45.62
PyrL5n6	BD	ENSG00000273841	TAF9	1.07682	0.300849	0.393607	0.694698	0.986756	-5.37324	FALSE	6880	TATA-box binding protein associated factor 9 [Source:HGNC Symbol;Acc:HGNC:11542]	protein_coding	44.24
PyrL5n6	BD	ENSG00000273888		-3.61095	-1.03771	-0.960631	0.339023	0.956287	-4.84482	FALSE
PyrL5n6	BD	ENSG00000273893		-2.16133	-0.927788	-0.829448	0.408799	0.963049	-4.93646	FALSE		novel transcript, sense intronic to SLC13A3	lncRNA	46
PyrL5n6	BD	ENSG00000273899	NOL12	0.391845	-1.02472	-1.03487	0.303189	0.945583	-4.87458	FALSE	79159	nucleolar protein 12 [Source:HGNC Symbol;Acc:HGNC:28585]	protein_coding	54.42
PyrL5n6	BD	ENSG00000274015		-1.97627	-0.245499	-0.216623	0.828937	0.992988	-5.15194	FALSE	105370532	novel transcript	lncRNA	43.84
PyrL5n6	BD	ENSG00000274020	LINC01138	5.11334	0.290522	1.54854	0.124608	0.890164	-5.37464	FALSE		long intergenic non-protein coding RNA 1138 [Source:HGNC Symbol;Acc:HGNC:49454]	lncRNA	41.51
PyrL5n6	BD	ENSG00000274026	FAM27E3	-3.16971	-0.223874	-0.194498	0.846175	0.994363	-5.14539	FALSE	100131997	family with sequence similarity 27 member E3 [Source:HGNC Symbol;Acc:HGNC:28655]	lncRNA	53.73
PyrL5n6	BD	ENSG00000274070	CASTOR2	6.75038	-0.087755	-0.719017	0.473784	0.973067	-6.79057	FALSE	729438	cytosolic arginine sensor for mTORC1 subunit 2 [Source:HGNC Symbol;Acc:HGNC:37073]	protein_coding	52.97
PyrL5n6	BD	ENSG00000274080		-0.79114	1.95133	1.79097	0.0762812	0.85018	-4.08617	FALSE		novel transcript	lncRNA	53.5
PyrL5n6	BD	ENSG00000274090		-1.58187	0.72453	0.75091	0.454446	0.969524	-5.02253	FALSE		novel transcript	lncRNA	35.82
PyrL5n6	BD	ENSG00000274114	ALOX15P1	-3.1915	-0.421028	-0.362975	0.717379	0.987556	-5.11459	FALSE		arachidonate 15-lipoxygenase pseudogene 1 [Source:HGNC Symbol;Acc:HGNC:13742]	transcribed_unprocessed_pseudogene	55.9
PyrL5n6	BD	ENSG00000274150	FADS2B	-1.93441	0.739293	0.795177	0.428368	0.966654	-5.01991	FALSE		fatty acid desaturase 2B, pseudogene [Source:HGNC Symbol;Acc:HGNC:43618]	unprocessed_pseudogene	39.36
PyrL5n6	BD	ENSG00000274167		0.960571	0.0526248	0.0692432	0.944932	0.998132	-5.46824	FALSE		solute carrier family 9, subfamily B (NHA2, cation proton antiporter 2), member 2 (SLC9B2) pseudogene	transcribed_unprocessed_pseudogene	39.03
PyrL5n6	BD	ENSG00000274180	NATD1	3.10327	-0.482078	-1.07809	0.283551	0.939165	-5.23057	FALSE	256302	N-acetyltransferase domain containing 1 [Source:HGNC Symbol;Acc:HGNC:30770]	protein_coding	58.51
PyrL5n6	BD	ENSG00000274184		-3.15373	2.07708	1.80221	0.0744835	0.85018	-4.07262	FALSE		novel transcript, antisense to ZSCAN30	lncRNA	37.61
PyrL5n6	BD	ENSG00000274209	ANTXRL	-3.23534	-0.614845	-0.626057	0.532684	0.977762	-5.03842	FALSE	195977	ANTXR like [Source:HGNC Symbol;Acc:HGNC:27277]	protein_coding	50.99
PyrL5n6	BD	ENSG00000274211	SOCS7	6.28754	0.0518887	0.338382	0.735775	0.988763	-6.85966	FALSE	30837	suppressor of cytokine signaling 7 [Source:HGNC Symbol;Acc:HGNC:29846]	protein_coding	45.25
PyrL5n6	BD	ENSG00000274220		-2.78865	0.89491	0.830259	0.408343	0.963049	-4.93797	FALSE		novel transcript	lncRNA	46.42
PyrL5n6	BD	ENSG00000274251		-1.95608	-2.81873	-2.37514	0.0194222	0.758869	-3.28205	FALSE		novel transcript	lncRNA	58.75
PyrL5n6	BD	ENSG00000274253		4.70471	0.172606	0.654413	0.514327	0.974755	-6.15198	FALSE	283683	novel transcript, sense overlapping NIPA1	lncRNA	48.93
PyrL5n6	BD	ENSG00000274265		4.70629	0.536653	2.13006	0.0355862	0.811946	-4.19255	FALSE		novel transcript	lncRNA	39.88
PyrL5n6	BD	ENSG00000274269		-2.40047	-0.163487	-0.154924	0.87719	0.995482	-5.19588	FALSE		novel transcript	lncRNA	46.26
PyrL5n6	BD	ENSG00000274276		-2.91905	1.39437	1.16455	0.246932	0.926611	-4.70008	FALSE	102724560	cystathionine-beta-synthase like	artifact	58.48
PyrL5n6	BD	ENSG00000274290	H2BC6	-1.36894	-1.44738	-1.25709	0.211608	0.919765	-4.65434	FALSE	8344	H2B clustered histone 6 [Source:HGNC Symbol;Acc:HGNC:4753]	protein_coding	41.16
PyrL5n6	BD	ENSG00000274292		-2.91077	0.639678	0.543677	0.587857	0.981813	-5.05825	FALSE		novel transcript	lncRNA	53.56
PyrL5n6	BD	ENSG00000274317	LINC02334	2.05951	0.390995	0.736722	0.462993	0.970746	-5.45126	FALSE		long intergenic non-protein coding RNA 2334 [Source:HGNC Symbol;Acc:HGNC:53254]	lncRNA	35.58
PyrL5n6	BD	ENSG00000274322		-3.1486	1.52693	1.31669	0.190911	0.910648	-4.57415	FALSE		novel protein	protein_coding	45.09
PyrL5n6	BD	ENSG00000274346		-0.03854	-1.08564	-0.923141	0.358125	0.956287	-4.90991	FALSE		novel zinc finger protein pseudogene	unprocessed_pseudogene	46.69
PyrL5n6	BD	ENSG00000274349	ZNF658	1.89825	0.333421	0.473678	0.636747	0.984348	-5.49614	FALSE	26149	zinc finger protein 658 [Source:HGNC Symbol;Acc:HGNC:25226]	protein_coding	38.33
PyrL5n6	BD	ENSG00000274372	LINC02804	-2.70929	-0.982012	-0.84867	0.398064	0.960285	-4.9212	FALSE		long intergenic non-protein coding RNA 2804 [Source:HGNC Symbol;Acc:HGNC:54338]	lncRNA	47.23
PyrL5n6	BD	ENSG00000274376	ADAMTS7P1	3.87219	-0.358664	-0.94232	0.348268	0.956287	-5.68863	FALSE		ADAMTS7 pseudogene 1 [Source:HGNC Symbol;Acc:HGNC:49407]	transcribed_unprocessed_pseudogene	57.26
PyrL5n6	BD	ENSG00000274386	TMEM269	-2.24967	-1.28355	-1.28666	0.201141	0.916421	-4.62767	FALSE	100129924	transmembrane protein 269 [Source:HGNC Symbol;Acc:HGNC:52381]	protein_coding	44.11
PyrL5n6	BD	ENSG00000274397		-1.73102	-1.82326	-1.61395	0.109647	0.880684	-4.28703	FALSE		ADAM metallopeptidase domain 20 (ADAM20) pseudogene	unprocessed_pseudogene	42.58
PyrL5n6	BD	ENSG00000274414		-2.25288	-0.431346	-0.358005	0.721084	0.987556	-5.11777	FALSE		novel transcript	lncRNA	47.65
PyrL5n6	BD	ENSG00000274421		-2.91718	1.28919	1.14693	0.254109	0.928436	-4.71504	FALSE		novel transcript	lncRNA	39.25
PyrL5n6	BD	ENSG00000274422		3.56145	0.200765	0.504923	0.614709	0.982631	-5.83065	FALSE		novel transcript	lncRNA	28.7
PyrL5n6	BD	ENSG00000274443	C8orf89	-2.49784	-0.505734	-0.528617	0.598226	0.981937	-5.11775	FALSE	100130301	chromosome 8 open reading frame 89 [Source:HGNC Symbol;Acc:HGNC:51258]	protein_coding	36.71
PyrL5n6	BD	ENSG00000274444		-3.53626	-0.728506	-0.674089	0.501788	0.974009	-5.00334	FALSE		novel transcript	lncRNA	43.22
PyrL5n6	BD	ENSG00000274460		-3.0976	1.86244	1.73246	0.0862324	0.857005	-4.15392	FALSE		novel transcript	lncRNA	44.51
PyrL5n6	BD	ENSG00000274461	LINC02930	4.41868	0.0559458	0.224593	0.822748	0.992988	-6.30126	FALSE	105378516	long intergenic non-protein coding RNA 2930 [Source:HGNC Symbol;Acc:HGNC:55821]	lncRNA	40.92
PyrL5n6	BD	ENSG00000274471		1.67878	-0.38609	-0.526751	0.599517	0.982062	-5.38644	FALSE		hect domain and RLD 2 (HERC2) pseudogene	transcribed_unprocessed_pseudogene	45.2
PyrL5n6	BD	ENSG00000274487	NPEPPSP1	3.63999	-0.474097	-1.28299	0.202419	0.916421	-5.16676	FALSE		NPEPPS pseudogene 1 [Source:HGNC Symbol;Acc:HGNC:44259]	transcribed_unprocessed_pseudogene	40.85
PyrL5n6	BD	ENSG00000274512	TBC1D3L	-2.6086	-0.92822	-0.79438	0.428829	0.966654	-4.945	FALSE	729873	TBC1 domain family member 3L [Source:HGNC Symbol;Acc:HGNC:51246]	protein_coding	60.17
PyrL5n6	BD	ENSG00000274512	TBC1D3L	-2.6086	-0.92822	-0.79438	0.428829	0.966654	-4.945	FALSE	101060376	TBC1 domain family member 3L [Source:HGNC Symbol;Acc:HGNC:51246]	protein_coding	60.17
PyrL5n6	BD	ENSG00000274523	RCC1L	3.86167	-0.656062	-1.89769	0.0605809	0.838065	-4.33339	FALSE	81554	RCC1 like [Source:HGNC Symbol;Acc:HGNC:14948]	protein_coding	51.13
PyrL5n6	BD	ENSG00000274551		0.961184	-0.609046	-0.711921	0.478149	0.973557	-5.1735	FALSE		tolloid-like 1 (TLL1) pseudogene	unprocessed_pseudogene	34.82
PyrL5n6	BD	ENSG00000274554		-3.46183	-1.12602	-0.963786	0.337446	0.956287	-4.84302	FALSE		novel transcript, antisense to FBXW8	lncRNA	42.35
PyrL5n6	BD	ENSG00000274570	SPDYE10	-0.563507	-0.709996	-0.7169	0.475084	0.973067	-5.03332	FALSE	643862	speedy/RINGO cell cycle regulator family member E10 [Source:HGNC Symbol;Acc:HGNC:51506]	protein_coding	48.54
PyrL5n6	BD	ENSG00000274570	SPDYE10	-0.563507	-0.709996	-0.7169	0.475084	0.973067	-5.03332	FALSE	643909	speedy/RINGO cell cycle regulator family member E10 [Source:HGNC Symbol;Acc:HGNC:51506]	protein_coding	48.54
PyrL5n6	BD	ENSG00000274570	SPDYE10	-0.563507	-0.709996	-0.7169	0.475084	0.973067	-5.03332	FALSE	102723849	speedy/RINGO cell cycle regulator family member E10 [Source:HGNC Symbol;Acc:HGNC:51506]	protein_coding	48.54
PyrL5n6	BD	ENSG00000274570	SPDYE10	-0.563507	-0.709996	-0.7169	0.475084	0.973067	-5.03332	FALSE	124906603	speedy/RINGO cell cycle regulator family member E10 [Source:HGNC Symbol;Acc:HGNC:51506]	protein_coding	48.54
PyrL5n6	BD	ENSG00000274588	DGKK	-0.791544	-0.327398	-0.394816	0.693808	0.986756	-5.34371	FALSE	139189	diacylglycerol kinase kappa [Source:HGNC Symbol;Acc:HGNC:32395]	protein_coding	41.04
PyrL5n6	BD	ENSG00000274598		-2.64441	-0.69385	-0.60704	0.545181	0.980003	-5.03389	FALSE		novel transcript, sense intronic to SSH1	lncRNA	45.03
PyrL5n6	BD	ENSG00000274602	PI4KAP1	4.54484	-0.162643	-0.446983	0.65584	0.984676	-6.17557	FALSE		phosphatidylinositol 4-kinase alpha pseudogene 1 [Source:HGNC Symbol;Acc:HGNC:33576]	transcribed_unprocessed_pseudogene	56.77
PyrL5n6	BD	ENSG00000274605	PCCA-DT	0.832638	-0.0228293	-0.028254	0.977515	0.999046	-5.40874	FALSE	105370333	PCCA divergent transcript [Source:HGNC Symbol;Acc:HGNC:53266]	lncRNA	44.4
PyrL5n6	BD	ENSG00000274614		-3.44016	-2.37825	-2.14379	0.0344407	0.801177	-3.63448	FALSE		spalt-like transcription factor 4 (SALL4) pseudogene	unprocessed_pseudogene	56.53
PyrL5n6	BD	ENSG00000274615		-2.65655	-1.00704	-0.982918	0.327987	0.953888	-4.83351	FALSE	440434	NPEPPS pseudogene 1 [Source:NCBI gene (formerly Entrezgene);Acc:440434]	unprocessed_pseudogene	39.65
PyrL5n6	BD	ENSG00000274628	CYP4F59P	-1.88387	0.0875063	0.0896385	0.928751	0.997979	-5.16887	FALSE		cytochrome P450 family 4 subfamily F member 59, pseudogene [Source:HGNC Symbol;Acc:HGNC:39947]	transcribed_unprocessed_pseudogene	53.37
PyrL5n6	BD	ENSG00000274629		-3.24305	0.540066	0.452456	0.651907	0.984656	-5.08856	FALSE		novel transcript, antisense to CUL3	lncRNA	36.71
PyrL5n6	BD	ENSG00000274642		4.77953	-0.04027	-0.166149	0.86837	0.994584	-6.45177	FALSE		phosphodiesterase 4D interacting protein (PDE4DIP) pseudogene	unprocessed_pseudogene	40.62
PyrL5n6	BD	ENSG00000274653		-3.54499	-0.182199	-0.172593	0.863315	0.994504	-5.14797	FALSE		novel transcript, antisense to TBC1D10B	lncRNA	57.03
PyrL5n6	BD	ENSG00000274659	LINC02371	-2.00451	-1.94369	-1.68921	0.0942527	0.862625	-4.2052	FALSE	124906976	long intergenic non-protein coding RNA 2371 [Source:HGNC Symbol;Acc:HGNC:53293]	lncRNA	45.96
PyrL5n6	BD	ENSG00000274677		-3.48247	1.19154	1.09076	0.277963	0.93635	-4.75523	FALSE		novel transcript, sense intronic to MBTPS1	lncRNA	52.12
PyrL5n6	BD	ENSG00000274698		-3.258	-0.682918	-0.62863	0.531005	0.97735	-5.0237	FALSE		novel transcript	lncRNA	44.11
PyrL5n6	BD	ENSG00000274712		1.51408	-1.61802	-2.04263	0.0436836	0.827937	-3.7517	FALSE		bromodomain PHD finger transcription factor (BPTF) pseudogene	transcribed_unprocessed_pseudogene	71.4
PyrL5n6	BD	ENSG00000274718		-2.85846	-0.581351	-0.516278	0.606784	0.982551	-5.072	FALSE		novel transcript	lncRNA	35.55
PyrL5n6	BD	ENSG00000274727		1.8696	-0.440749	-0.589004	0.557168	0.981813	-5.41079	FALSE		IQ motif and Sec7 domain 3 (IQSEC3) pseudogene	processed_pseudogene	70.45
PyrL5n6	BD	ENSG00000274751		-3.54514	-2.79274	-2.76033	0.00685399	0.717177	-2.67632	FALSE		novel transcript, antisense to UBE2I	lncRNA	58.57
PyrL5n6	BD	ENSG00000274756		-3.73063	0.449682	0.415871	0.678383	0.985163	-5.09856	FALSE		ribosomal protein S2 (RPS2) pseudogene	processed_pseudogene	57.52
PyrL5n6	BD	ENSG00000274767		2.91505	-0.472312	-0.611932	0.542101	0.980003	-5.48287	FALSE		novel transcript, antisense CCL3L3	lncRNA	46.26
PyrL5n6	BD	ENSG00000274775	FSIP2LP	-1.5144	-0.106322	-0.115293	0.908441	0.99685	-5.23227	FALSE		fibrous sheath interacting protein 2 like, pseudogene [Source:HGNC Symbol;Acc:HGNC:55625]	transcribed_unprocessed_pseudogene	38.95
PyrL5n6	BD	ENSG00000274776		-1.02261	0.358772	0.361312	0.718618	0.987556	-5.19906	FALSE		novel transcript	lncRNA	38.98
PyrL5n6	BD	ENSG00000274810	NPHP3-ACAD11	-2.95042	-0.860571	-0.729451	0.467408	0.972037	-4.97802	FALSE		NPHP3-ACAD11 readthrough (NMD candidate) [Source:HGNC Symbol;Acc:HGNC:48351]	protein_coding	37.11
PyrL5n6	BD	ENSG00000274827	LINC01297	-2.63522	-1.0683	-1.02732	0.306713	0.947367	-4.8305	FALSE		long intergenic non-protein coding RNA 1297 [Source:HGNC Symbol;Acc:HGNC:50443]	lncRNA	42.96
PyrL5n6	BD	ENSG00000274828		-3.56411	-0.202696	-0.174738	0.861634	0.994504	-5.14734	FALSE		novel transcript	lncRNA	49.9
PyrL5n6	BD	ENSG00000274863		-1.23303	-1.68125	-1.8668	0.0648183	0.838202	-3.99726	FALSE		novel transcript	lncRNA	43.94
PyrL5n6	BD	ENSG00000274884		-1.77023	-0.7939	-0.617542	0.538262	0.97855	-5.04021	FALSE			misc_RNA	68.97
PyrL5n6	BD	ENSG00000274893		-0.942841	0.117549	0.116331	0.90762	0.99685	-5.18726	FALSE		novel transcript	lncRNA	40.96
PyrL5n6	BD	ENSG00000274903		-4.02662	1.76995	1.88147	0.0627756	0.838065	-3.97462	FALSE		plasminogen (PLG) pseudogene	unprocessed_pseudogene	43
PyrL5n6	BD	ENSG00000274925	ZKSCAN2-DT	0.869773	-1.28634	-1.50479	0.135486	0.896127	-4.46273	FALSE		ZKSCAN2 divergent transcript [Source:HGNC Symbol;Acc:HGNC:53912]	lncRNA	48.73
PyrL5n6	BD	ENSG00000274927	KMT2CP3	-3.27496	-0.39977	-0.381076	0.703944	0.987556	-5.11484	FALSE		lysine methyltransferase 2C pseudogene 3 [Source:HGNC Symbol;Acc:HGNC:56181]	unprocessed_pseudogene	38.59
PyrL5n6	BD	ENSG00000274949		-2.26832	-1.07565	-0.88328	0.379174	0.959647	-4.89777	FALSE		novel transcript	lncRNA	52.04
PyrL5n6	BD	ENSG00000274956		-0.701287	-1.33481	-1.28686	0.201072	0.916421	-4.62505	FALSE
PyrL5n6	BD	ENSG00000274964		-2.10079	-0.578749	-0.511042	0.610433	0.982551	-5.09733	FALSE		novel transcript, sense intronic to BICD1	lncRNA	34.71
PyrL5n6	BD	ENSG00000274996		-3.91802	-1.14593	-1.08528	0.280372	0.936818	-4.75949	FALSE		novel transcript, antisense to SRCIN1	lncRNA	58.38
PyrL5n6	BD	ENSG00000275004	ZNF280B	3.30473	0.420688	1.27279	0.206002	0.917128	-5.22828	FALSE	140883	zinc finger protein 280B [Source:HGNC Symbol;Acc:HGNC:23022]	protein_coding	41.13
PyrL5n6	BD	ENSG00000275016		1.0905	0.0468248	0.0703044	0.94409	0.998132	-5.58227	FALSE		novel transcript	lncRNA	37.27
PyrL5n6	BD	ENSG00000275017		-3.46376	-1.53985	-1.38992	0.167597	0.900347	-4.50725	FALSE		developmental pluripotency associated 3 (DPPA3) pseudogene	processed_pseudogene	44.16
PyrL5n6	BD	ENSG00000275023	MLLT6	6.22377	-0.111811	-0.734007	0.464638	0.970855	-6.60634	FALSE	4302	MLLT6, PHD finger containing [Source:HGNC Symbol;Acc:HGNC:7138]	protein_coding	56.46
PyrL5n6	BD	ENSG00000275026	GXYLT1P4	-1.44857	-0.348383	-0.313132	0.754823	0.989255	-5.14551	FALSE		GXYLT1 pseudogene 4 [Source:HGNC Symbol;Acc:HGNC:50423]	transcribed_processed_pseudogene	39.16
PyrL5n6	BD	ENSG00000275029	HMGB1P24	-1.0473	-1.40781	-1.23191	0.220833	0.923716	-4.66486	FALSE		high mobility group box 1 pseudogene 24 [Source:HGNC Symbol;Acc:HGNC:39115]	transcribed_processed_pseudogene	44.34
PyrL5n6	BD	ENSG00000275052	PPP4R3B	5.44268	0.0607134	0.351806	0.725714	0.987556	-6.5997	FALSE	57223	protein phosphatase 4 regulatory subunit 3B [Source:HGNC Symbol;Acc:HGNC:29267]	protein_coding	38.14
PyrL5n6	BD	ENSG00000275056		-3.75898	-1.00796	-0.893136	0.373899	0.959647	-4.887	FALSE		novel transcript, sense intronic to GLYR1	lncRNA	45.74
PyrL5n6	BD	ENSG00000275064	PDE4DIPP5	0.221685	-0.868968	-0.846071	0.399505	0.960285	-4.97292	FALSE		PDE4DIP pseudogene 5 [Source:HGNC Symbol;Acc:HGNC:55084]	unprocessed_pseudogene	44.91
PyrL5n6	BD	ENSG00000275066	SYNRG	5.51966	0.150969	0.921147	0.35916	0.956287	-6.25192	FALSE	11276	synergin gamma [Source:HGNC Symbol;Acc:HGNC:557]	protein_coding	40.77
PyrL5n6	BD	ENSG00000275074	NUDT18	1.4822	-0.56676	-0.646871	0.519177	0.974956	-5.27216	FALSE	79873	nudix hydrolase 18 [Source:HGNC Symbol;Acc:HGNC:26194]	protein_coding	63.12
PyrL5n6	BD	ENSG00000275092		-4.3644	0.368309	0.341381	0.733523	0.988763	-5.11779	FALSE		novel transcript, sense intronic to MAPK8IP3	lncRNA	46.68
PyrL5n6	BD	ENSG00000275111	ZNF2	2.68028	-0.3819	-0.71631	0.475446	0.973067	-5.41206	FALSE	7549	zinc finger protein 2 [Source:HGNC Symbol;Acc:HGNC:12991]	protein_coding	44.65
PyrL5n6	BD	ENSG00000275119		3.75352	-0.662224	-1.40316	0.163623	0.899189	-5.07389	FALSE		novel transcript	lncRNA	37.04
PyrL5n6	BD	ENSG00000275120		-1.62102	-0.548312	-0.508602	0.612136	0.982551	-5.09618	FALSE		novel transcript, antisense to ZSCAN2	lncRNA	48.36
PyrL5n6	BD	ENSG00000275131	PDE4DIPP2	7.25009	0.113928	1.04382	0.29905	0.944383	-6.68963	FALSE		PDE4DIP pseudogene 2 [Source:HGNC Symbol;Acc:HGNC:55081]	transcribed_unprocessed_pseudogene	40.82
PyrL5n6	BD	ENSG00000275139		-3.31105	-0.488732	-0.43457	0.664798	0.984676	-5.0932	FALSE		novel transcript, antisense to PCBP3	lncRNA	48.82
PyrL5n6	BD	ENSG00000275144	SNX18P5	-3.72906	-0.246616	-0.221698	0.824995	0.992988	-5.14037	FALSE		sorting nexin 18 pseudogene 5 [Source:HGNC Symbol;Acc:HGNC:39613]	unprocessed_pseudogene	48.85
PyrL5n6	BD	ENSG00000275160	RPL7AP45	-1.744	1.50411	1.24622	0.215554	0.921452	-4.63806	FALSE		ribosomal protein L7a pseudogene 45 [Source:HGNC Symbol;Acc:HGNC:35935]	processed_pseudogene	47.37
PyrL5n6	BD	ENSG00000275183	LENG9	-4.051	-2.10462	-1.87788	0.0632713	0.838065	-3.98206	FALSE	94059	leukocyte receptor cluster member 9 [Source:HGNC Symbol;Acc:HGNC:16306]	protein_coding	66.15
PyrL5n6	BD	ENSG00000275212	LINC02826	0.62649	1.4682	1.77738	0.0785045	0.85018	-4.14255	FALSE		long intergenic non-protein coding RNA 2826 [Source:HGNC Symbol;Acc:HGNC:54357]	lncRNA	41.07
PyrL5n6	BD	ENSG00000275232		-0.278529	0.91515	0.787281	0.433015	0.966654	-5.04798	FALSE		novel transcript	lncRNA	43.05
PyrL5n6	BD	ENSG00000275239	FAM242F	3.26654	0.15274	0.314324	0.753921	0.989255	-5.92065	FALSE	105379447	family with sequence similarity 242 member F [Source:HGNC Symbol;Acc:HGNC:53876]	lncRNA	47.78
PyrL5n6	BD	ENSG00000275294	LINC02340	2.75086	-0.691886	-1.1651	0.246713	0.926611	-5.15061	FALSE		long intergenic non-protein coding RNA 2340 [Source:HGNC Symbol;Acc:HGNC:53260]	lncRNA	42.1
PyrL5n6	BD	ENSG00000275318		-2.82475	2.28905	2.09062	0.0390622	0.821877	-3.70693	FALSE		novel zinc finger protein pseudogene	unprocessed_pseudogene	35.56
PyrL5n6	BD	ENSG00000275325	PDCD6IPP1	-2.90671	0.70411	0.634351	0.52728	0.976943	-5.02928	FALSE		PDCD6IP pseudogene 1 [Source:HGNC Symbol;Acc:HGNC:49872]	transcribed_unprocessed_pseudogene	36.79
PyrL5n6	BD	ENSG00000275340	FGD5P1	-1.23372	1.6325	1.37643	0.171721	0.900347	-4.53436	FALSE		FYVE, RhoGEF and PH domain containing 5 pseudogene 1 [Source:HGNC Symbol;Acc:HGNC:44498]	transcribed_unprocessed_pseudogene	57.31
PyrL5n6	BD	ENSG00000275342	PRAG1	4.10426	-0.204635	-0.474516	0.636192	0.984348	-6.04305	FALSE	157285	PEAK1 related, kinase-activating pseudokinase 1 [Source:HGNC Symbol;Acc:HGNC:25438]	protein_coding	43.9
PyrL5n6	BD	ENSG00000275367		4.0511	0.0722708	0.242967	0.808522	0.992988	-6.13832	FALSE		novel transcript	lncRNA	48.36
PyrL5n6	BD	ENSG00000275383		0.71872	-0.417358	-0.483753	0.629604	0.984348	-5.2423	FALSE		novel transcript	lncRNA	44.89
PyrL5n6	BD	ENSG00000275389		-2.10248	-0.00867864	-0.00720032	0.994269	0.999204	-5.16152	FALSE		novel transcript	lncRNA	49.19
PyrL5n6	BD	ENSG00000275390		1.30437	0.182977	0.275871	0.783209	0.991071	-5.47556	FALSE		novel transcript	lncRNA	39.45
PyrL5n6	BD	ENSG00000275395	FCGBP	0.596739	0.429145	0.51951	0.604537	0.982551	-5.28719	FALSE	8857	Fc gamma binding protein [Source:HGNC Symbol;Acc:HGNC:13572]	protein_coding	51.41
PyrL5n6	BD	ENSG00000275410	HNF1B	-1.03311	0.258419	0.250045	0.803058	0.992988	-5.22489	FALSE	6928	HNF1 homeobox B [Source:HGNC Symbol;Acc:HGNC:11630]	protein_coding	48.08
PyrL5n6	BD	ENSG00000275413		-3.1176	2.49518	2.07985	0.0400614	0.824595	-3.72185	FALSE		novel transcript, antisense to TTC19	lncRNA	32.33
PyrL5n6	BD	ENSG00000275427		3.41433	0.222879	0.496807	0.6204	0.982655	-5.81167	FALSE	286083	novel transcript	lncRNA	52.07
PyrL5n6	BD	ENSG00000275437		-1.36856	-0.442529	-0.358528	0.720693	0.987556	-5.12769	FALSE		novel transcript, sense intronic to CABLES2	lncRNA	59.05
PyrL5n6	BD	ENSG00000275438		-3.80692	-2.95693	-2.77512	0.00657115	0.706033	-2.65385	FALSE		novel transcript	lncRNA	56.56
PyrL5n6	BD	ENSG00000275443		0.0262161	2.01484	2.38742	0.0188196	0.758869	-3.16928	FALSE		novel transcript	lncRNA	39.98
PyrL5n6	BD	ENSG00000275445		-3.72191	0.436242	0.381745	0.703449	0.987556	-5.10751	FALSE		novel transcript, antisense to C16orf52	lncRNA	64.32
PyrL5n6	BD	ENSG00000275464		0.342191	-1.5592	-1.39569	0.165858	0.900347	-4.53462	FALSE	102724159	novel protein, similar to PWP2 periodic tryptophan protein homolog (yeast) PWP2	artifact	56.84
PyrL5n6	BD	ENSG00000275468		-2.95149	-0.101665	-0.0913973	0.927357	0.997979	-5.15743	FALSE		novel pseudogene	processed_pseudogene	66.2
PyrL5n6	BD	ENSG00000275481		-3.48825	-2.0883	-1.84542	0.0678945	0.842743	-4.02117	FALSE		novel transcript	lncRNA	37.51
PyrL5n6	BD	ENSG00000275493		-3.55988	-0.970227	-0.95336	0.342675	0.956287	-4.85052	FALSE		family with sequence similarity 27 member (FAM27D) pseudogene	processed_pseudogene	56.43
PyrL5n6	BD	ENSG00000275532		-3.58907	0.106098	0.103278	0.917947	0.997474	-5.15594	FALSE		novel transcript, antisense to MLLT6	lncRNA	65.52
PyrL5n6	BD	ENSG00000275540		-2.42811	0.112926	0.0995773	0.920877	0.997941	-5.157	FALSE		ubiquitin specific peptidase 6 (Tre-2 oncogene) (USP6) pseudogene	unprocessed_pseudogene	58.36
PyrL5n6	BD	ENSG00000275585	PDE4DIPP4	-3.64099	-0.38768	-0.381223	0.703835	0.987556	-5.11802	FALSE		PDE4DIP pseudogene 4 [Source:HGNC Symbol;Acc:HGNC:55083]	transcribed_unprocessed_pseudogene	43.34
PyrL5n6	BD	ENSG00000275591	XKR5	-3.48889	0.807079	0.743582	0.458848	0.970246	-4.98184	FALSE	389610	XK related 5 [Source:HGNC Symbol;Acc:HGNC:20782]	protein_coding	49.58
PyrL5n6	BD	ENSG00000275613		-1.91474	-2.83745	-2.59676	0.0108086	0.728801	-2.92043	FALSE		novel transcript	lncRNA	50.1
PyrL5n6	BD	ENSG00000275620		-0.992346	0.0276244	0.0241917	0.980747	0.999046	-5.19716	FALSE	100192386	uncharacterized LOC100192386 [Source:NCBI gene (formerly Entrezgene);Acc:100192386]	lncRNA	61.9
PyrL5n6	BD	ENSG00000275649		1.32132	-2.13742	-3.92102	0.00016047	0.373978	0.668173	FALSE		novel transcript	lncRNA	40.24
PyrL5n6	BD	ENSG00000275674		3.48498	-0.0691632	-0.157743	0.874973	0.995291	-5.91887	FALSE		novel protein	protein_coding	43.75
PyrL5n6	BD	ENSG00000275695	UBE2Q2P6	-1.23163	0.447813	0.392032	0.695857	0.986756	-5.15395	FALSE		UBE2Q2 pseudogene 6 [Source:HGNC Symbol;Acc:HGNC:49412]	transcribed_unprocessed_pseudogene	42.57
PyrL5n6	BD	ENSG00000275700	AATF	5.21773	-0.147345	-0.757447	0.450538	0.968199	-6.29131	FALSE	26574	apoptosis antagonizing transcription factor [Source:HGNC Symbol;Acc:HGNC:19235]	protein_coding	40.5
PyrL5n6	BD	ENSG00000275708	MIR3648-1	4.14536	-0.0342111	-0.0638812	0.949229	0.998882	-6.09214	FALSE	100500862	microRNA 3648-1 [Source:HGNC Symbol;Acc:HGNC:38941]	miRNA	83.89
PyrL5n6	BD	ENSG00000275734		3.23833	-0.352055	-0.861622	0.390928	0.959647	-5.5066	FALSE		novel transcript, sense overlapping CDK10	lncRNA	45.8
PyrL5n6	BD	ENSG00000275740		-2.4517	0.52759	0.485761	0.628184	0.984348	-5.09601	FALSE		novel readthrough transcript	protein_coding	39.81
PyrL5n6	BD	ENSG00000275741		1.49938	0.98157	1.32755	0.187309	0.908792	-4.77506	FALSE		novel transcript, antisense to IRS2	lncRNA	41.62
PyrL5n6	BD	ENSG00000275756		-4.36743	0.720652	0.708383	0.480333	0.973557	-4.98717	FALSE		novel pseudogene	processed_pseudogene	57.74
PyrL5n6	BD	ENSG00000275764		-1.55874	-0.0589519	-0.0546254	0.956544	0.999046	-5.18687	FALSE		novel transcript	lncRNA	32.72
PyrL5n6	BD	ENSG00000275767		-2.77455	-1.42555	-1.39152	0.167112	0.900347	-4.50661	FALSE		otopetrin 1 (OTOP1) pseudogene	unprocessed_pseudogene	45.98
PyrL5n6	BD	ENSG00000275793	RIMBP3	-3.63017	0.43467	0.38082	0.704133	0.987556	-5.10879	FALSE	85376	RIMS binding protein 3 [Source:HGNC Symbol;Acc:HGNC:29344]	protein_coding	62.54
PyrL5n6	BD	ENSG00000275805		-2.42573	0.654284	0.549732	0.583712	0.981813	-5.06804	FALSE		novel transcript, sense intronic to KCTD1	lncRNA	40.59
PyrL5n6	BD	ENSG00000275807		-1.66006	0.369539	0.327011	0.744334	0.989255	-5.13285	FALSE		novel transcript, antisense to ATXN2L	lncRNA	72.58
PyrL5n6	BD	ENSG00000275811	HTR1DP1	-4.16872	-1.02676	-0.947352	0.345711	0.956287	-4.85343	FALSE		5-hydroxytryptamine receptor 1D pseudogene 1 [Source:HGNC Symbol;Acc:HGNC:5290]	processed_pseudogene	47.68
PyrL5n6	BD	ENSG00000275830		1.2739	0.328045	0.484266	0.629241	0.984348	-5.47132	FALSE		novel transcript	lncRNA	42.67
PyrL5n6	BD	ENSG00000275832	ARHGAP23	6.71912	-0.0420215	-0.295211	0.768436	0.989539	-6.98674	FALSE	57636	Rho GTPase activating protein 23 [Source:HGNC Symbol;Acc:HGNC:29293]	protein_coding	55.44
PyrL5n6	BD	ENSG00000275835	TUBGCP5	4.85372	-0.355994	-1.3281	0.187126	0.90857	-5.62989	FALSE	114791	tubulin gamma complex associated protein 5 [Source:HGNC Symbol;Acc:HGNC:18600]	protein_coding	43.31
PyrL5n6	BD	ENSG00000275880		-3.37392	0.739766	0.680318	0.497853	0.974009	-5.00073	FALSE		novel transcript, antisense to CARKD	lncRNA	55.44
PyrL5n6	BD	ENSG00000275888		-2.67192	1.74199	1.45098	0.149871	0.898318	-4.45212	FALSE		novel transcript, antisense to CSNK1D	lncRNA	61.68
PyrL5n6	BD	ENSG00000275895		-2.05937	-1.19609	-1.11084	0.269265	0.934594	-4.76837	FALSE	102724594	U2 small nuclear RNA auxiliary factor 1-like 5	artifact	43.58
PyrL5n6	BD	ENSG00000275896	PRSS2	-2.63266	-0.632131	-0.533406	0.59492	0.981813	-5.0685	FALSE	5645	serine protease 2 [Source:HGNC Symbol;Acc:HGNC:9483]	protein_coding	49.02
PyrL5n6	BD	ENSG00000275910		-2.72549	0.192436	0.165841	0.868612	0.994584	-5.15159	FALSE		novel transcript, antisense to PDXDC1	lncRNA	39.96
PyrL5n6	BD	ENSG00000275927		-3.6287	-0.664267	-0.587753	0.558005	0.981813	-5.04128	FALSE		novel transcript, sense intronic to XYLT1	lncRNA	45.14
PyrL5n6	BD	ENSG00000275954	TBC1D3F	-3.93341	1.67022	1.55187	0.123809	0.889634	-4.3491	FALSE	84218	TBC1 domain family member 3F [Source:HGNC Symbol;Acc:HGNC:18257]	protein_coding	60.05
PyrL5n6	BD	ENSG00000275963		-3.02455	1.05001	0.902358	0.369005	0.958704	-4.88509	FALSE		novel transcript	lncRNA	43.23
PyrL5n6	BD	ENSG00000276023	DUSP14	3.23545	-0.781906	-1.53614	0.127618	0.892239	-4.80317	FALSE	11072	dual specificity phosphatase 14 [Source:HGNC Symbol;Acc:HGNC:17007]	protein_coding	46.16
PyrL5n6	BD	ENSG00000276043	UHRF1	-2.01634	0.0848647	0.0872726	0.930627	0.997979	-5.22029	FALSE	29128	ubiquitin like with PHD and ring finger domains 1 [Source:HGNC Symbol;Acc:HGNC:12556]	protein_coding	52.99
PyrL5n6	BD	ENSG00000276045	ORAI1	-3.42435	-2.50012	-2.34571	0.0209372	0.762944	-3.3449	FALSE	84876	ORAI calcium release-activated calcium modulator 1 [Source:HGNC Symbol;Acc:HGNC:25896]	protein_coding	52.99
PyrL5n6	BD	ENSG00000276058	STMN1P1	-1.08685	-0.667562	-0.583244	0.561024	0.981813	-5.08317	FALSE		stathmin 1 pseudogene 1 [Source:HGNC Symbol;Acc:HGNC:44062]	processed_pseudogene	43.86
PyrL5n6	BD	ENSG00000276067	SLC23A4P	-1.0961	2.04458	2.43143	0.0167936	0.758156	-3.11336	FALSE		solute carrier family 23 member 4, pseudogene [Source:HGNC Symbol;Acc:HGNC:20602]	transcribed_unprocessed_pseudogene	44.48
PyrL5n6	BD	ENSG00000276071		-0.859379	-2.06171	-1.75431	0.0823986	0.856785	-4.13085	FALSE		novel transcript	lncRNA	45.43
PyrL5n6	BD	ENSG00000276075		-2.99793	-1.80111	-1.46081	0.14716	0.897505	-4.44077	FALSE		novel transcript, antisense to FAM65A	lncRNA	54.27
PyrL5n6	BD	ENSG00000276115		-2.08085	-1.40376	-1.26107	0.210177	0.918431	-4.63281	FALSE		novel transcript, sense intronic to BICD1	lncRNA	36.19
PyrL5n6	BD	ENSG00000276128		3.6743	-0.372668	-0.960696	0.33899	0.956287	-5.53327	FALSE		glucoside xylosyltransferase 1 pseudogene 5	transcribed_processed_pseudogene	35.26
PyrL5n6	BD	ENSG00000276141	WHAMMP3	1.1272	-0.828956	-0.984261	0.32733	0.952876	-4.99283	FALSE		WHAMM pseudogene 3 [Source:HGNC Symbol;Acc:HGNC:27892]	transcribed_unprocessed_pseudogene	40.36
PyrL5n6	BD	ENSG00000276168	RN7SL1	8.97484	-0.0593153	-0.287973	0.774216	0.990092	-7.87236	FALSE	6029	RNA component of signal recognition particle 7SL1 [Source:HGNC Symbol;Acc:HGNC:10038]	misc_RNA	62.88
PyrL5n6	BD	ENSG00000276172	ELMO2P1	-1.93504	-0.849543	-1.05755	0.292772	0.941676	-4.9118	FALSE		engulfment and cell motility 2 pseudogene 1 [Source:HGNC Symbol;Acc:HGNC:38008]	transcribed_unprocessed_pseudogene	44.63
PyrL5n6	BD	ENSG00000276179		-3.57289	-3.39716	-3.12528	0.00231715	0.553814	-2.01986	FALSE			misc_RNA	52.29
PyrL5n6	BD	ENSG00000276180	H4C9	-3.85384	-0.458494	-0.400931	0.689314	0.986512	-5.10255	FALSE	8294	H4 clustered histone 9 [Source:HGNC Symbol;Acc:HGNC:4793]	protein_coding	59.7
PyrL5n6	BD	ENSG00000276180	H4C9	-3.85384	-0.458494	-0.400931	0.689314	0.986512	-5.10255	FALSE	554313	H4 clustered histone 9 [Source:HGNC Symbol;Acc:HGNC:4793]	protein_coding	59.7
PyrL5n6	BD	ENSG00000276203	ANKRD20A3P	2.58488	0.217523	0.364421	0.716302	0.987556	-5.55406	FALSE		ankyrin repeat domain 20 family member A3, pseudogene [Source:HGNC Symbol;Acc:HGNC:31981]	transcribed_unprocessed_pseudogene	36.84
PyrL5n6	BD	ENSG00000276214		-2.51043	-3.13809	-2.66049	0.00907172	0.728801	-2.84371	FALSE		endogenous retrovirus group V, member pseudogene	processed_pseudogene	44.57
PyrL5n6	BD	ENSG00000276231	PIK3R6	-0.686427	0.553805	0.601145	0.549085	0.981414	-5.15898	FALSE	146850	phosphoinositide-3-kinase regulatory subunit 6 [Source:HGNC Symbol;Acc:HGNC:27101]	protein_coding	46.61
PyrL5n6	BD	ENSG00000276234	TADA2A	4.48194	-0.183355	-0.695314	0.488449	0.974009	-6.0572	FALSE	6871	transcriptional adaptor 2A [Source:HGNC Symbol;Acc:HGNC:11531]	protein_coding	42.79
PyrL5n6	BD	ENSG00000276241		-0.899678	0.71451	0.719743	0.473339	0.973067	-5.10392	FALSE		novel transcript, antisense TBC1D3B	lncRNA	46.67
PyrL5n6	BD	ENSG00000276248		0.261733	0.0666413	0.0660646	0.947456	0.998607	-5.31299	FALSE		novel transcript, sense intronic to TMCO3	lncRNA	44.56
PyrL5n6	BD	ENSG00000276255	LINC02809	-1.65594	-1.19764	-1.02179	0.309311	0.948753	-4.82204	FALSE	100506571	long intergenic non-protein coding RNA 2809 [Source:HGNC Symbol;Acc:HGNC:54341]	lncRNA	55.98
PyrL5n6	BD	ENSG00000276259		-3.99721	-0.232323	-0.210263	0.833885	0.993103	-5.14208	FALSE		novel transcript, antisense to CNOT1	lncRNA	42.84
PyrL5n6	BD	ENSG00000276291	FRG1HP	5.72929	0.116785	0.617372	0.538373	0.97855	-6.53221	FALSE		FSHD region gene 1 family member H, pseudogene [Source:HGNC Symbol;Acc:HGNC:51767]	transcribed_unprocessed_pseudogene	39.22
PyrL5n6	BD	ENSG00000276293	PIP4K2B	7.4056	0.121948	1.24657	0.215426	0.921205	-6.53294	FALSE	8396	phosphatidylinositol-5-phosphate 4-kinase type 2 beta [Source:HGNC Symbol;Acc:HGNC:8998]	protein_coding	49.36
PyrL5n6	BD	ENSG00000276302		-0.846618	0.149294	0.128844	0.897736	0.996352	-5.1837	FALSE		novel protein	protein_coding	41.04
PyrL5n6	BD	ENSG00000276334		-2.40488	0.722169	0.611184	0.542446	0.980003	-5.04432	FALSE		novel transcript, sense intronic to BIRC6	lncRNA	32.88
PyrL5n6	BD	ENSG00000276337		-1.62706	-0.393521	-0.333474	0.739465	0.988874	-5.14067	FALSE		novel transcript, sense intronic to ZCCHC14	lncRNA	47.34
PyrL5n6	BD	ENSG00000276386	CNTNAP3P2	3.76966	0.326603	0.945172	0.346818	0.956287	-5.68991	FALSE		CNTNAP3 pseudogene 2 [Source:HGNC Symbol;Acc:HGNC:49589]	unprocessed_pseudogene	38.29
PyrL5n6	BD	ENSG00000276407		-3.91966	-2.33174	-2.37805	0.0192781	0.758869	-3.29101	FALSE		novel transcript	lncRNA	48.5
PyrL5n6	BD	ENSG00000276412		0.60798	0.149433	0.139592	0.889259	0.995482	-5.30177	FALSE		novel transcript	lncRNA	50.53
PyrL5n6	BD	ENSG00000276417		0.454366	-0.500777	-0.542627	0.588577	0.981813	-5.21621	FALSE		novel transcript	lncRNA	36.42
PyrL5n6	BD	ENSG00000276449		0.520298	-0.0690419	-0.069771	0.944513	0.998132	-5.27492	FALSE		novel transcript	lncRNA	41.89
PyrL5n6	BD	ENSG00000276462	LINC03025	1.16754	-0.69382	-0.824819	0.411411	0.965026	-5.15448	FALSE	440896	long intergenic non-protein coding RNA 3025 [Source:HGNC Symbol;Acc:HGNC:56158]	lncRNA	47.81
PyrL5n6	BD	ENSG00000276476		1.32461	-0.694085	-1.03458	0.303337	0.945583	-5.24228	FALSE	100506622	long intergenic non-protein coding RNA 540 [Source:NCBI gene (formerly Entrezgene);Acc:100506622]	lncRNA	41.05
PyrL5n6	BD	ENSG00000276487		-3.55296	-0.963337	-0.908667	0.36568	0.958275	-4.8782	FALSE		novel transcript	lncRNA	50.43
PyrL5n6	BD	ENSG00000276490		-2.82968	-0.944977	-0.985239	0.326851	0.952226	-4.86317	FALSE		novel transcript	protein_coding	38.89
PyrL5n6	BD	ENSG00000276517		-0.400679	0.0927821	0.0888827	0.92935	0.997979	-5.21479	FALSE		novel transcript, sense intronic to BIRC6	lncRNA	38.95
PyrL5n6	BD	ENSG00000276527		-0.479502	-0.652364	-0.639	0.524264	0.976377	-5.08873	FALSE		novel transcript	lncRNA	42.8
PyrL5n6	BD	ENSG00000276542		-3.79814	0.325752	0.298904	0.765625	0.989255	-5.12731	FALSE		novel transcript, antisense to SNCA	lncRNA	34.06
PyrL5n6	BD	ENSG00000276545	PCDHGB9P	-1.03065	-0.345859	-0.302097	0.763197	0.989255	-5.17658	FALSE		protocadherin gamma subfamily B, 9 pseudogene [Source:HGNC Symbol;Acc:HGNC:15688]	unprocessed_pseudogene	49.87
PyrL5n6	BD	ENSG00000276547	PCDHGB5	-1.19617	1.88407	1.65543	0.10093	0.867506	-4.24258	FALSE	56101	protocadherin gamma subfamily B, 5 [Source:HGNC Symbol;Acc:HGNC:8712]	protein_coding	45.44
PyrL5n6	BD	ENSG00000276550	HERC2P2	6.00194	-0.0511752	-0.224165	0.82318	0.992988	-6.84441	FALSE		HERC2 pseudogene 2 [Source:HGNC Symbol;Acc:HGNC:4870]	transcribed_unprocessed_pseudogene	43
PyrL5n6	BD	ENSG00000276564		-2.14221	-1.73019	-1.50833	0.134579	0.895629	-4.39905	FALSE		novel transcript	lncRNA	32.83
PyrL5n6	BD	ENSG00000276570		-2.50701	-0.482656	-0.388739	0.698284	0.987222	-5.11033	FALSE		novel transcript	lncRNA	63.67
PyrL5n6	BD	ENSG00000276600	RAB7B	-1.81156	-0.265099	-0.234856	0.814794	0.992988	-5.17399	FALSE	338382	RAB7B, member RAS oncogene family [Source:HGNC Symbol;Acc:HGNC:30513]	protein_coding	48
PyrL5n6	BD	ENSG00000276627		-1.3954	-0.0950899	-0.0816957	0.93505	0.998132	-5.189	FALSE		novel transcript	lncRNA	42.62
PyrL5n6	BD	ENSG00000276644	DACH1	6.23535	0.0476809	0.285604	0.775764	0.990692	-6.90364	FALSE	1602	dachshund family transcription factor 1 [Source:HGNC Symbol;Acc:HGNC:2663]	protein_coding	33.94
PyrL5n6	BD	ENSG00000276649		4.62379	0.346145	1.54861	0.124591	0.890164	-5.21528	FALSE		novel transcript, antisense to SIRPA	lncRNA	53.13
PyrL5n6	BD	ENSG00000276672		-2.5669	-1.29753	-1.19522	0.234788	0.92531	-4.68165	FALSE		novel transcript, sense intronic to RFC3	lncRNA	39.6
PyrL5n6	BD	ENSG00000276710	CSPG4P10	3.348	-0.664575	-1.45844	0.147811	0.897505	-4.84296	FALSE		chondroitin sulfate proteoglycan 4 pseudogene 10 [Source:HGNC Symbol;Acc:HGNC:48361]	transcribed_unprocessed_pseudogene	58.14
PyrL5n6	BD	ENSG00000276715	YWHAEP7	-2.23859	1.92587	1.61593	0.109217	0.8801	-4.2926	FALSE		tyrosine 3-monooxygenase/tryptophan 5-monooxygenase activation protein epsilon pseudogene 7 [Source:HGNC Symbol;Acc:HGNC:49437]	transcribed_unprocessed_pseudogene	34.13
PyrL5n6	BD	ENSG00000276728		-3.19809	0.504357	0.449904	0.65374	0.984676	-5.09088	FALSE		novel transcript	lncRNA	54.44
PyrL5n6	BD	ENSG00000276740		-0.21365	-0.680905	-0.629984	0.530122	0.97735	-5.09841	FALSE		novel transcript, sense intronic to FAM155A	lncRNA	44.14
PyrL5n6	BD	ENSG00000276759		-1.28891	1.13921	1.26874	0.20744	0.917537	-4.68645	FALSE	100506422	novel transcript	lncRNA	36.66
PyrL5n6	BD	ENSG00000276778	LINC02227	-0.508292	-1.35017	-1.67758	0.0965093	0.864496	-4.28725	FALSE	101927697	long intergenic non-protein coding RNA 2227 [Source:HGNC Symbol;Acc:HGNC:53096]	lncRNA	38.58
PyrL5n6	BD	ENSG00000276791		-3.55039	-0.864854	-0.758245	0.450063	0.968199	-4.96235	FALSE		novel transcript	lncRNA	58.86
PyrL5n6	BD	ENSG00000276805		2.16375	-0.218327	-0.36219	0.717964	0.987556	-5.49201	FALSE		general transcription factor IIi (GTF2I) pseudogene	transcribed_unprocessed_pseudogene	46.89
PyrL5n6	BD	ENSG00000276832	CDRT15P6	-3.1032	-1.24606	-1.09739	0.275069	0.935216	-4.7524	FALSE		CDRT15 pseudogene 6 [Source:HGNC Symbol;Acc:HGNC:54914]	transcribed_unprocessed_pseudogene	57.87
PyrL5n6	BD	ENSG00000276850		-0.780634	0.675257	0.709532	0.479623	0.973557	-5.08567	FALSE		novel transcript	lncRNA	45.6
PyrL5n6	BD	ENSG00000276863		-3.28577	-0.422479	-0.374076	0.709129	0.987556	-5.1107	FALSE		novel transcript, antisense to RNF213	lncRNA	50.76
PyrL5n6	BD	ENSG00000276868		-3.92362	-0.460632	-0.413089	0.680414	0.985163	-5.09946	FALSE		lymphocyte-specific protein 1 (LSP1) pseudogene	processed_pseudogene	61.54
PyrL5n6	BD	ENSG00000276900		-3.22868	-0.333863	-0.290606	0.771946	0.990026	-5.12912	FALSE		novel transcript, antisense to AMN1	lncRNA	46.74
PyrL5n6	BD	ENSG00000276916		-1.99791	-0.673486	-0.555807	0.579567	0.981813	-5.06242	FALSE		novel transcript, sense intronic	lncRNA	48.66
PyrL5n6	BD	ENSG00000276952		-1.01035	0.751302	0.717248	0.47487	0.973067	-5.03454	FALSE		novel transcript, antisense to PYGB	lncRNA	52.37
PyrL5n6	BD	ENSG00000276963		-3.30372	-0.453734	-0.397792	0.691619	0.986756	-5.10498	FALSE		ankyrin repeat domain 30B (ANKRD30B) pseudogene	unprocessed_pseudogene	34.37
PyrL5n6	BD	ENSG00000276966	H4C5	2.66982	0.0296394	0.0605949	0.951801	0.999046	-5.82197	FALSE	8367	H4 clustered histone 5 [Source:HGNC Symbol;Acc:HGNC:4790]	protein_coding	55.34
PyrL5n6	BD	ENSG00000276966	H4C5	2.66982	0.0296394	0.0605949	0.951801	0.999046	-5.82197	FALSE	554313	H4 clustered histone 5 [Source:HGNC Symbol;Acc:HGNC:4790]	protein_coding	55.34
PyrL5n6	BD	ENSG00000276975	HYDIN2	7.80162	0.0597445	0.625639	0.532957	0.977762	-7.24341	FALSE		HYDIN axonemal central pair apparatus protein 2 (pseudogene) [Source:HGNC Symbol;Acc:HGNC:33129]	transcribed_unprocessed_pseudogene	41.5
PyrL5n6	BD	ENSG00000276997		-2.21923	-0.804367	-0.836454	0.404867	0.961732	-4.93136	FALSE		novel transcript	lncRNA	46.78
PyrL5n6	BD	ENSG00000277007		-2.32745	1.25042	1.09352	0.276755	0.936	-4.76137	FALSE		novel transcript	lncRNA	40.63
PyrL5n6	BD	ENSG00000277011		0.243458	-0.987813	-0.873798	0.384329	0.959647	-5.00611	FALSE		novel transcript	lncRNA	59.01
PyrL5n6	BD	ENSG00000277020		-3.91012	-0.797822	-0.747316	0.456603	0.970222	-4.96764	FALSE		novel transcript, antisense to IFT88	lncRNA	49.19
PyrL5n6	BD	ENSG00000277047		-2.2198	0.568984	0.575885	0.565969	0.981813	-5.12487	FALSE	124903233	novel transcript	lncRNA	35.89
PyrL5n6	BD	ENSG00000277053	GTF2IP1	2.38546	-1.31532	-2.41917	0.0173375	0.758156	-3.12099	FALSE		general transcription factor IIi pseudogene 1 [Source:HGNC Symbol;Acc:HGNC:4660]	transcribed_unprocessed_pseudogene	43.48
PyrL5n6	BD	ENSG00000277072	STAG3L2	4.20167	-0.504598	-1.64112	0.10387	0.872586	-4.91619	FALSE		stromal antigen 3-like 2 (pseudogene) [Source:HGNC Symbol;Acc:HGNC:33886]	transcribed_unprocessed_pseudogene	46.67
PyrL5n6	BD	ENSG00000277075	H2AC8	-0.665055	0.542671	0.516896	0.606354	0.982551	-5.14514	FALSE	3012	H2A clustered histone 8 [Source:HGNC Symbol;Acc:HGNC:4724]	protein_coding	55.32
PyrL5n6	BD	ENSG00000277089	CCL3-AS1	-4.05813	0.761489	0.759113	0.449546	0.968199	-4.96741	FALSE		CCL3 antisense RNA 1 [Source:HGNC Symbol;Acc:HGNC:55229]	lncRNA	43.45
PyrL5n6	BD	ENSG00000277095		-1.25915	-1.31412	-1.23252	0.220605	0.923716	-4.6505	FALSE		otopetrin 1 (OTOP1) pseudogene	unprocessed_pseudogene	45.91
PyrL5n6	BD	ENSG00000277103		-1.40166	0.515256	0.435957	0.663795	0.984676	-5.11384	FALSE		sorting nexin 18 (SNX18) pseudogene	processed_pseudogene	50.44
PyrL5n6	BD	ENSG00000277112	ANKRD20A21P	-0.247878	-1.01376	-1.05219	0.295215	0.94293	-4.89099	FALSE		ankyrin repeat domain 20 family member A21, pseudogene [Source:HGNC Symbol;Acc:HGNC:52329]	transcribed_unprocessed_pseudogene	35.73
PyrL5n6	BD	ENSG00000277128		-2.94084	0.219021	0.214476	0.830607	0.992988	-5.21035	FALSE		novel transcript	lncRNA	40.57
PyrL5n6	BD	ENSG00000277142	LINC00235	-0.318072	-0.104853	-0.0857941	0.931799	0.997979	-5.21164	FALSE		long intergenic non-protein coding RNA 235 [Source:HGNC Symbol;Acc:HGNC:14138]	lncRNA	61.7
PyrL5n6	BD	ENSG00000277147	LINC00869	4.67244	0.330392	1.53429	0.128072	0.892773	-5.227	FALSE		long intergenic non-protein coding RNA 869 [Source:HGNC Symbol;Acc:HGNC:29050]	transcribed_unprocessed_pseudogene	42.2
PyrL5n6	BD	ENSG00000277149	TYW1B	5.31601	-0.0715814	-0.353948	0.724113	0.987556	-6.53048	FALSE	441250	tRNA-yW synthesizing protein 1 homolog B [Source:HGNC Symbol;Acc:HGNC:33908]	protein_coding	41.66
PyrL5n6	BD	ENSG00000277151		-1.82383	1.55914	1.37002	0.173707	0.900709	-4.53055	FALSE		novel transcript	lncRNA	34.33
PyrL5n6	BD	ENSG00000277152		-3.20497	0.626386	0.517456	0.605965	0.982551	-5.06688	FALSE		novel transcript	lncRNA	50.45
PyrL5n6	BD	ENSG00000277157	H4C4	-3.54049	-0.690479	-0.619446	0.537012	0.977762	-5.02672	FALSE	8360	H4 clustered histone 4 [Source:HGNC Symbol;Acc:HGNC:4782]	protein_coding	55.09
PyrL5n6	BD	ENSG00000277157	H4C4	-3.54049	-0.690479	-0.619446	0.537012	0.977762	-5.02672	FALSE	554313	H4 clustered histone 4 [Source:HGNC Symbol;Acc:HGNC:4782]	protein_coding	55.09
PyrL5n6	BD	ENSG00000277159		-1.8014	-1.20984	-1.04339	0.299249	0.944383	-4.8003	FALSE		novel transcript	lncRNA	44.43
PyrL5n6	BD	ENSG00000277161	PIGW	-3.0662	-1.62158	-1.40904	0.161883	0.898909	-4.49033	FALSE	284098	phosphatidylinositol glycan anchor biosynthesis class W [Source:HGNC Symbol;Acc:HGNC:23213]	protein_coding	44.87
PyrL5n6	BD	ENSG00000277182		-3.20618	-0.359897	-0.319525	0.749986	0.989255	-5.12506	FALSE		novel transcript, antisense to PCGF2	lncRNA	53.89
PyrL5n6	BD	ENSG00000277200	CCDC92B	2.07569	-0.783858	-1.05432	0.294243	0.941758	-5.06308	FALSE	101928991	coiled-coil domain containing 92B [Source:HGNC Symbol;Acc:HGNC:52279]	protein_coding	52.85
PyrL5n6	BD	ENSG00000277203		0.229179	0.0983821	0.107916	0.914276	0.99685	-5.32371	FALSE
PyrL5n6	BD	ENSG00000277215	SPANXA2-OT1	5.33475	0.267638	1.35854	0.177307	0.903889	-5.7308	FALSE	619455	SPANXA2 overlapping transcript 1 [Source:HGNC Symbol;Acc:HGNC:31683]	lncRNA	38.74
PyrL5n6	BD	ENSG00000277224	H2BC7	-3.39272	2.59553	2.25669	0.026173	0.775161	-3.47483	FALSE	8343	H2B clustered histone 7 [Source:HGNC Symbol;Acc:HGNC:4752]	protein_coding	54.76
PyrL5n6	BD	ENSG00000277258	PCGF2	3.1194	-0.385129	-0.846983	0.398999	0.960285	-5.45892	FALSE	7703	polycomb group ring finger 2 [Source:HGNC Symbol;Acc:HGNC:12929]	protein_coding	57.07
PyrL5n6	BD	ENSG00000277268	LHX1-DT	0.439402	-1.14567	-1.26136	0.210073	0.918431	-4.77444	FALSE	102723471	LHX1 divergent transcript [Source:HGNC Symbol;Acc:HGNC:53778]	lncRNA	50.59
PyrL5n6	BD	ENSG00000277270		-0.729979	-0.913158	-0.76933	0.443486	0.968199	-4.99178	FALSE		novel transcript	lncRNA	51.65
PyrL5n6	BD	ENSG00000277283		-1.22935	-0.327648	-0.282361	0.778243	0.990898	-5.1538	FALSE		novel transcript, antisense to RAB35	lncRNA	52.5
PyrL5n6	BD	ENSG00000277301		-2.18292	-2.34955	-2.13539	0.0351375	0.806839	-3.64115	FALSE	101929698	novel transcript, antisense to NOL4L	lncRNA	53.33
PyrL5n6	BD	ENSG00000277304		-3.68333	-0.118097	-0.115776	0.908059	0.99685	-5.16574	FALSE		Rho GTPase activating protein 23 (ARHGAP23) pseudogene	unprocessed_pseudogene	53.85
PyrL5n6	BD	ENSG00000277313		2.58303	-0.929994	-1.82029	0.071664	0.844306	-4.25342	FALSE		7SK RNA [Source:RFAM;Acc:RF00100]	misc_RNA	41.6
PyrL5n6	BD	ENSG00000277332		-2.88847	-1.92551	-1.65111	0.10181	0.869975	-4.24479	FALSE	101928087	novel transcript	lncRNA	59.59
PyrL5n6	BD	ENSG00000277363	SRCIN1	8.53005	-0.189366	-1.86405	0.0659575	0.842716	-5.98002	FALSE	80725	SRC kinase signaling inhibitor 1 [Source:HGNC Symbol;Acc:HGNC:29506]	protein_coding	56.67
PyrL5n6	BD	ENSG00000277369		-2.61498	2.38343	2.06781	0.0412038	0.827531	-3.73423	FALSE		novel transcript	lncRNA	58.9
PyrL5n6	BD	ENSG00000277399	GPR179	4.61159	-0.163493	-0.563358	0.574435	0.981813	-6.1531	FALSE	440435	G protein-coupled receptor 179 [Source:HGNC Symbol;Acc:HGNC:31371]	protein_coding	54.52
PyrL5n6	BD	ENSG00000277406	SEC22B4P	1.5205	-0.477416	-0.682073	0.496748	0.974009	-5.35996	FALSE		SEC22 homolog B4, pseudogene [Source:HGNC Symbol;Acc:HGNC:53892]	transcribed_unprocessed_pseudogene	36.51
PyrL5n6	BD	ENSG00000277443	MARCKS	5.79612	0.230078	1.32973	0.18659	0.907887	-5.89059	FALSE	4082	myristoylated alanine rich protein kinase C substrate [Source:HGNC Symbol;Acc:HGNC:6759]	protein_coding	48.52
PyrL5n6	BD	ENSG00000277448	LINC02338	-1.05033	0.462062	0.469825	0.639489	0.984348	-5.17731	FALSE	101926897	long intergenic non-protein coding RNA 2338 [Source:HGNC Symbol;Acc:HGNC:53258]	lncRNA	35.33
PyrL5n6	BD	ENSG00000277449	CEBPB-AS1	2.43483	0.340419	0.610663	0.542789	0.980003	-5.44629	FALSE		CEBPB antisense RNA 1 [Source:HGNC Symbol;Acc:HGNC:51226]	lncRNA	56.95
PyrL5n6	BD	ENSG00000277462	ZNF670	-2.15148	0.452783	0.378741	0.705672	0.987556	-5.11213	FALSE	93474	zinc finger protein 670 [Source:HGNC Symbol;Acc:HGNC:28167]	protein_coding	41.13
PyrL5n6	BD	ENSG00000277476		0.798567	0.567373	0.592347	0.554937	0.981775	-5.21572	FALSE		novel transcript	lncRNA	59.74
PyrL5n6	BD	ENSG00000277481	PKD1L3	0.890341	-0.110585	-0.132845	0.894579	0.995772	-5.38506	FALSE	342372	polycystin 1 like 3, transient receptor potential channel interacting [Source:HGNC Symbol;Acc:HGNC:21716]	protein_coding	43.54
PyrL5n6	BD	ENSG00000277494	GPIHBP1	-4.01141	-1.8315	-1.70564	0.0911369	0.858138	-4.1841	FALSE	338328	glycosylphosphatidylinositol anchored high density lipoprotein binding protein 1 [Source:HGNC Symbol;Acc:HGNC:24945]	protein_coding	63.39
PyrL5n6	BD	ENSG00000277496	SLCO4A1-AS2	-3.22876	1.46373	1.27532	0.205109	0.917128	-4.61164	FALSE		SLCO4A1 antisense RNA 2 [Source:HGNC Symbol;Acc:HGNC:56052]	lncRNA	57.78
PyrL5n6	BD	ENSG00000277501		-1.28342	-0.329867	-0.331998	0.740576	0.989006	-5.18748	FALSE		novel transcript, antisense DDX52	lncRNA	42.44
PyrL5n6	BD	ENSG00000277504		-2.8975	-1.26839	-1.14733	0.253947	0.928436	-4.71399	FALSE		novel transcript, antisense to JPH3	lncRNA	60.98
PyrL5n6	BD	ENSG00000277526		0.0505954	-1.03273	-1.35617	0.178057	0.903922	-4.67977	FALSE	101927815	long intergenic non-protein coding RNA 3021 [Source:NCBI gene (formerly Entrezgene);Acc:101927815]	lncRNA	39.56
PyrL5n6	BD	ENSG00000277531	PNMA8C	4.89653	0.203271	0.881302	0.380239	0.959647	-6.06095	FALSE	110806277	PNMA family member 8C [Source:HGNC Symbol;Acc:HGNC:53427]	protein_coding	51.2
PyrL5n6	BD	ENSG00000277534		0.498056	0.449759	0.549074	0.584162	0.981813	-5.32257	FALSE		novel transcript, sense intronic to KCTD1	lncRNA	37.54
PyrL5n6	BD	ENSG00000277561	GOLGA8IP	-2.73901	-0.307336	-0.263596	0.792626	0.992734	-5.13758	FALSE		golgin A8 family member I, pseudogene [Source:HGNC Symbol;Acc:HGNC:26660]	transcribed_unprocessed_pseudogene	53.09
PyrL5n6	BD	ENSG00000277586	NEFL	8.62588	0.0960548	0.685204	0.495473	0.974009	-7.51768	FALSE	4747	neurofilament light chain [Source:HGNC Symbol;Acc:HGNC:7739]	protein_coding	44.3
PyrL5n6	BD	ENSG00000277611		-2.41683	3.29608	3.03905	0.00301892	0.569733	-2.16078	FALSE		novel protein	protein_coding	48.27
PyrL5n6	BD	ENSG00000277639		-3.34528	0.430927	0.3973	0.691981	0.986756	-5.10461	FALSE	105371267	novel protein	protein_coding	46.52
PyrL5n6	BD	ENSG00000277654		2.34515	0.102944	0.189754	0.849881	0.994504	-5.76857	FALSE		glioma tumor suppressor candidate region gene 2 (GLTSCR2) pseudogene	transcribed_processed_pseudogene	37.89
PyrL5n6	BD	ENSG00000277661	OR2W1-AS1	-2.34297	-0.084374	-0.0940868	0.925226	0.997979	-5.28664	FALSE		OR2W1 antisense RNA 1 [Source:HGNC Symbol;Acc:HGNC:50896]	lncRNA	35.78
PyrL5n6	BD	ENSG00000277693		-2.24582	1.83918	1.95952	0.0527972	0.838065	-3.86932	FALSE		novel transcript	lncRNA	41.64
PyrL5n6	BD	ENSG00000277701		-0.89413	0.566677	0.562301	0.575152	0.981813	-5.07437	FALSE		novel transcript	lncRNA	39.3
PyrL5n6	BD	ENSG00000277705		-3.65182	-1.25283	-1.10116	0.273433	0.935216	-4.74767	FALSE		ovostatin (OVOS) pseudogene	processed_pseudogene	48.99
PyrL5n6	BD	ENSG00000277715		-2.92581	1.73231	1.45816	0.147886	0.897505	-4.44312	FALSE		novel transcript, antisense to CKAP4	lncRNA	47.58
PyrL5n6	BD	ENSG00000277741	GOLGA6L17P	-0.95591	0.407637	0.475651	0.635346	0.984348	-5.10606	FALSE		golgin A6 family like 17, pseudogene [Source:HGNC Symbol;Acc:HGNC:49414]	transcribed_unprocessed_pseudogene	54
PyrL5n6	BD	ENSG00000277757		-1.81515	-0.0421983	-0.0355761	0.97169	0.999046	-5.1693	FALSE		novel transcript	lncRNA	39.47
PyrL5n6	BD	ENSG00000277758	SYT15B	3.14186	-0.579768	-1.06128	0.291083	0.941599	-5.3335	FALSE	102724488	synaptotagmin 15B [Source:HGNC Symbol;Acc:HGNC:51487]	protein_coding	51.38
PyrL5n6	BD	ENSG00000277778	PGM5P2	-1.07978	0.82917	0.76036	0.448804	0.968199	-4.99766	FALSE		phosphoglucomutase 5 pseudogene 2 [Source:HGNC Symbol;Acc:HGNC:18965]	transcribed_unprocessed_pseudogene	37.97
PyrL5n6	BD	ENSG00000277791	PSMB3	2.49767	0.313426	0.589664	0.556728	0.981775	-5.51583	FALSE	5691	proteasome 20S subunit beta 3 [Source:HGNC Symbol;Acc:HGNC:9540]	protein_coding	49.04
PyrL5n6	BD	ENSG00000277795		-3.81677	-0.77987	-0.687341	0.493437	0.974009	-4.99683	FALSE		novel zinc finger pseudogene	processed_pseudogene	38.45
PyrL5n6	BD	ENSG00000277840		-3.53172	-0.224091	-0.18982	0.84983	0.994504	-5.14699	FALSE		novel transcript, sense intronic to FBXW8	lncRNA	38.84
PyrL5n6	BD	ENSG00000277851	LINC02391	0.47139	-0.738592	-1.04311	0.299377	0.944383	-5.04179	FALSE		long intergenic non-protein coding RNA 2391 [Source:HGNC Symbol;Acc:HGNC:53318]	lncRNA	39.35
PyrL5n6	BD	ENSG00000277883	NLRP3P1	-0.0838641	-0.306368	-0.293048	0.770084	0.98974	-5.21443	FALSE		NLR family pyrin domain containing 3 pseudogene 1 [Source:HGNC Symbol;Acc:HGNC:29886]	unprocessed_pseudogene	45.57
PyrL5n6	BD	ENSG00000277938		-0.0393204	-2.2282	-2.17582	0.0318914	0.793316	-3.55957	FALSE		novel transcript	lncRNA	49.57
PyrL5n6	BD	ENSG00000277954		-3.50132	-0.372891	-0.346911	0.729377	0.988478	-5.11996	FALSE		novel transcript, antisense to WWOX	lncRNA	42.32
PyrL5n6	BD	ENSG00000277958		2.07035	0.238812	0.421571	0.674231	0.985163	-5.49078	FALSE		Metazoan signal recognition particle RNA [Source:RFAM;Acc:RF00017]	misc_RNA	56.74
PyrL5n6	BD	ENSG00000277971		-0.420954	0.640797	0.542571	0.588616	0.981813	-5.09557	FALSE		novel protein	protein_coding	59.6
PyrL5n6	BD	ENSG00000277972	CISD3	0.881909	-0.413007	-0.442172	0.659306	0.984676	-5.25562	FALSE	284106	CDGSH iron sulfur domain 3 [Source:HGNC Symbol;Acc:HGNC:27578]	protein_coding	56.79
PyrL5n6	BD	ENSG00000277987	LINC02351	0.625687	-0.160875	-0.181851	0.856063	0.994504	-5.43877	FALSE		long intergenic non-protein coding RNA 2351 [Source:HGNC Symbol;Acc:HGNC:53273]	lncRNA	44.13
PyrL5n6	BD	ENSG00000278000		-2.60023	-1.18752	-1.00747	0.316107	0.950389	-4.81885	FALSE		novel transcript	lncRNA	48.49
PyrL5n6	BD	ENSG00000278023	RDM1	-2.14885	-2.17504	-1.94278	0.0548157	0.838065	-3.89764	FALSE	201299	RAD52 motif containing 1 [Source:HGNC Symbol;Acc:HGNC:19950]	protein_coding	43.27
PyrL5n6	BD	ENSG00000278053	DDX52	3.79449	-0.00928185	-0.0246672	0.980369	0.999046	-6.06922	FALSE	11056	DExD-box helicase 52 [Source:HGNC Symbol;Acc:HGNC:20038]	protein_coding	39.55
PyrL5n6	BD	ENSG00000278090	LUNAR1	-3.37931	1.38517	1.22693	0.222689	0.923716	-4.65123	FALSE		leukemia-associated non-coding IGF1R activator RNA 1 [Source:HGNC Symbol;Acc:HGNC:51199]	lncRNA	48.51
PyrL5n6	BD	ENSG00000278129	ZNF8	2.2565	-0.641654	-0.970296	0.334208	0.955836	-5.18548	FALSE	7554	zinc finger protein 8 [Source:HGNC Symbol;Acc:HGNC:13154]	protein_coding	48.32
PyrL5n6	BD	ENSG00000278130		-3.2523	0.0614728	0.0525758	0.958173	0.999046	-5.1569	FALSE		family with sequence similarity 166, member A (FAM166A) pseudogene	unprocessed_pseudogene	56.96
PyrL5n6	BD	ENSG00000278131		4.27566	0.0949993	0.332689	0.740056	0.989006	-6.16491	FALSE		otopetrin 1 (OTOP1) pseudogene	unprocessed_pseudogene	45.86
PyrL5n6	BD	ENSG00000278133		-2.95718	0.690549	0.579417	0.563593	0.981813	-5.04578	FALSE		novel transcript, sense intronic to KAT8	lncRNA	46.39
PyrL5n6	BD	ENSG00000278139	P3R3URF-PIK3R3	-1.19385	-1.40241	-1.47368	0.143665	0.897433	-4.46965	FALSE	110117499	P3R3URF-PIK3R3 readthrough [Source:HGNC Symbol;Acc:HGNC:54999]	protein_coding	42.19
PyrL5n6	BD	ENSG00000278156	TSC22D1-AS1	2.19182	0.0563922	0.103371	0.917873	0.997474	-5.57305	FALSE	641467	TSC22D1 antisense RNA 1 [Source:HGNC Symbol;Acc:HGNC:43684]	lncRNA	54.71
PyrL5n6	BD	ENSG00000278175	GLIDR	2.03595	-0.30617	-0.445796	0.656695	0.984676	-5.43195	FALSE	389741	glioblastoma down-regulated RNA [Source:HGNC Symbol;Acc:HGNC:48823]	lncRNA	40.2
PyrL5n6	BD	ENSG00000278195	SSTR3	3.14126	0.520928	1.13068	0.260858	0.929367	-5.28236	FALSE	6753	somatostatin receptor 3 [Source:HGNC Symbol;Acc:HGNC:11332]	protein_coding	58.85
PyrL5n6	BD	ENSG00000278202		-1.22552	0.821801	0.755777	0.451535	0.968199	-4.99543	FALSE		novel transcript	lncRNA	41.96
PyrL5n6	BD	ENSG00000278212		-1.56461	0.887663	0.845207	0.399985	0.960285	-4.93215	FALSE		MAFF interacting protein (pseudogene)	transcribed_unprocessed_pseudogene	61.87
PyrL5n6	BD	ENSG00000278214	LINC02139	-3.09598	-0.913516	-0.808184	0.420877	0.965222	-4.938	FALSE	400548	long intergenic non-protein coding RNA 2139 [Source:HGNC Symbol;Acc:HGNC:52999]	lncRNA	55.99
PyrL5n6	BD	ENSG00000278231		-2.041	-0.89834	-0.83816	0.403912	0.961732	-4.9577	FALSE		novel transcript	lncRNA	47.64
PyrL5n6	BD	ENSG00000278254		1.72464	-0.652783	-1.00016	0.319612	0.951217	-5.12645	FALSE		novel transcript	lncRNA	35.65
PyrL5n6	BD	ENSG00000278259	MYO19	4.91919	-0.195348	-0.992648	0.323244	0.951442	-5.98898	FALSE	80179	myosin XIX [Source:HGNC Symbol;Acc:HGNC:26234]	protein_coding	47.58
PyrL5n6	BD	ENSG00000278266		-3.44195	-0.564965	-0.481359	0.631298	0.984348	-5.07923	FALSE		novel transcript	lncRNA	39.21
PyrL5n6	BD	ENSG00000278291		1.53373	-1.43245	-1.81071	0.0731471	0.846041	-4.12083	FALSE		novel transcript, antisense to IL17D	lncRNA	45.9
PyrL5n6	BD	ENSG00000278305		-3.61616	-0.107784	-0.104915	0.91665	0.99718	-5.17838	FALSE		novel transcript	lncRNA	41.21
PyrL5n6	BD	ENSG00000278311	GGNBP2	5.1076	0.211421	1.00242	0.318527	0.950471	-5.99711	FALSE	79893	gametogenetin binding protein 2 [Source:HGNC Symbol;Acc:HGNC:19357]	protein_coding	42.08
PyrL5n6	BD	ENSG00000278318	ZNF229	-0.272989	-0.679843	-0.702462	0.484	0.973676	-5.06886	FALSE	7772	zinc finger protein 229 [Source:HGNC Symbol;Acc:HGNC:13022]	protein_coding	41.83
PyrL5n6	BD	ENSG00000278330		-3.52395	-0.80972	-0.703683	0.483243	0.973676	-4.98963	FALSE		novel transcript, antisense to MBP	lncRNA	51.68
PyrL5n6	BD	ENSG00000278338	VWA8-AS1	-3.88896	1.17449	1.16098	0.248377	0.927432	-4.71051	FALSE	100507240	VWA8 antisense RNA 1 (head to head) [Source:HGNC Symbol;Acc:HGNC:44270]	lncRNA	41.24
PyrL5n6	BD	ENSG00000278376		-3.01307	1.82752	1.65341	0.10134	0.868633	-4.24198	FALSE		novel transcript	lncRNA	59.35
PyrL5n6	BD	ENSG00000278390		1.29422	0.137468	0.175907	0.860718	0.994504	-5.4527	FALSE	101929140	novel transcript, antisense to KBTBD7 and MTRF1	lncRNA	39.68
PyrL5n6	BD	ENSG00000278399		-3.07853	0.753679	0.651362	0.516286	0.974755	-5.0166	FALSE		hydroxysteroid (17-beta) dehydrogenase 6 (HSD17B6) pseudogene	unprocessed_pseudogene	50.82
PyrL5n6	BD	ENSG00000278434		-0.603053	-0.713965	-0.637356	0.525329	0.976515	-5.04368	FALSE		novel transcript, sense intronic to CDIP1	lncRNA	52.78
PyrL5n6	BD	ENSG00000278464		-0.727546	-0.154393	-0.146025	0.884191	0.995482	-5.20485	FALSE		novel transcript	lncRNA	39.95
PyrL5n6	BD	ENSG00000278505	C17orf78	-3.86873	-0.250543	-0.229435	0.818993	0.992988	-5.13968	FALSE	284099	chromosome 17 open reading frame 78 [Source:HGNC Symbol;Acc:HGNC:26831]	protein_coding	42.99
PyrL5n6	BD	ENSG00000278530	CHMP1B2P	0.354982	-1.40036	-2.11322	0.0370364	0.819094	-3.69062	FALSE	101060146	charged multivesicular body protein 1B2, pseudogene [Source:HGNC Symbol;Acc:HGNC:49380]	transcribed_unitary_pseudogene	37.83
PyrL5n6	BD	ENSG00000278535	DHRS11	4.02675	0.170675	0.476798	0.634532	0.984348	-6.02801	FALSE	79154	dehydrogenase/reductase 11 [Source:HGNC Symbol;Acc:HGNC:28639]	protein_coding	54.25
PyrL5n6	BD	ENSG00000278540	ACACA	7.89824	0.0299539	0.362802	0.717508	0.987556	-7.39378	FALSE	31	acetyl-CoA carboxylase alpha [Source:HGNC Symbol;Acc:HGNC:84]	protein_coding	41.28
PyrL5n6	BD	ENSG00000278558	TMEM191B	-2.87765	-1.06064	-0.946343	0.346223	0.956287	-4.85501	FALSE	728229	transmembrane protein 191B [Source:HGNC Symbol;Acc:HGNC:33600]	protein_coding	67.82
PyrL5n6	BD	ENSG00000278561	PTPN20CP	0.150372	1.3812	1.49719	0.13745	0.897396	-4.47314	FALSE		protein tyrosine phosphatase non-receptor type 20C, pseudogene [Source:HGNC Symbol;Acc:HGNC:23424]	transcribed_unprocessed_pseudogene	36.32
PyrL5n6	BD	ENSG00000278570	NR2E3	-1.05075	1.70127	1.54444	0.125596	0.89025	-4.36591	FALSE	10002	nuclear receptor subfamily 2 group E member 3 [Source:HGNC Symbol;Acc:HGNC:7974]	protein_coding	49.58
PyrL5n6	BD	ENSG00000278576		0.41803	-0.99416	-1.06766	0.288209	0.941049	-4.88081	FALSE		novel transcript, sense intronic to ZC3H14	lncRNA	43.2
PyrL5n6	BD	ENSG00000278600		-1.54068	-0.796064	-0.686754	0.493805	0.974009	-5.02008	FALSE		novel transcript, sense intronic to ST20	lncRNA	41.18
PyrL5n6	BD	ENSG00000278610		1.75506	0.318313	0.449972	0.653691	0.984676	-5.33757	FALSE
PyrL5n6	BD	ENSG00000278611	ZNF426-DT	-3.21239	-0.940224	-0.827484	0.409906	0.964337	-4.92601	FALSE	101928238	ZNF426 divergent transcript [Source:HGNC Symbol;Acc:HGNC:53777]	lncRNA	50
PyrL5n6	BD	ENSG00000278616	BEND3P3	-1.53436	1.35619	1.17128	0.244232	0.92531	-4.70453	FALSE		BEN domain containing 3 pseudogene 3 [Source:HGNC Symbol;Acc:HGNC:45016]	processed_pseudogene	59.51
PyrL5n6	BD	ENSG00000278619	MRM1	1.68758	0.00490243	0.00615797	0.995099	0.999204	-5.47695	FALSE	79922	mitochondrial rRNA methyltransferase 1 [Source:HGNC Symbol;Acc:HGNC:26202]	protein_coding	52.61
PyrL5n6	BD	ENSG00000278630	LINC02335	-0.866105	-0.898938	-1.04528	0.298381	0.944383	-4.90541	FALSE		long intergenic non-protein coding RNA 2335 [Source:HGNC Symbol;Acc:HGNC:53255]	lncRNA	34.32
PyrL5n6	BD	ENSG00000278654		-2.59684	1.25504	1.06671	0.288638	0.941049	-4.77456	FALSE		IQ motif and Sec7 domain 3 (IQSEC3) pseudogene	processed_pseudogene	67.75
PyrL5n6	BD	ENSG00000278662	GOLGA6L10	-1.15797	-1.171	-1.1388	0.257469	0.929367	-4.73988	FALSE	643707	golgin A6 family like 10 [Source:HGNC Symbol;Acc:HGNC:37228]	protein_coding	47.95
PyrL5n6	BD	ENSG00000278662	GOLGA6L10	-1.15797	-1.171	-1.1388	0.257469	0.929367	-4.73988	FALSE	647042	golgin A6 family like 10 [Source:HGNC Symbol;Acc:HGNC:37228]	protein_coding	47.95
PyrL5n6	BD	ENSG00000278662	GOLGA6L10	-1.15797	-1.171	-1.1388	0.257469	0.929367	-4.73988	FALSE	102724117	golgin A6 family like 10 [Source:HGNC Symbol;Acc:HGNC:37228]	protein_coding	47.95
PyrL5n6	BD	ENSG00000278665		-3.29302	-2.47773	-2.26321	0.0257539	0.773095	-3.46597	FALSE		SLX1 structure-specific endonuclease subunit homolog A (S. cerevisiae) (SLX1A) pseudogene	unprocessed_pseudogene	60.13
PyrL5n6	BD	ENSG00000278674		-4.01643	-0.305737	-0.27557	0.783439	0.991202	-5.13134	FALSE
PyrL5n6	BD	ENSG00000278716		-2.90514	-2.47433	-2.21497	0.0289996	0.791854	-3.53286	FALSE		novel transcript	lncRNA	57.9
PyrL5n6	BD	ENSG00000278725		-1.66967	-1.12274	-0.898398	0.371102	0.959647	-4.89248	FALSE		coiled-coil domain containing 101 (CCDC101) pseudogene	unprocessed_pseudogene	53.76
PyrL5n6	BD	ENSG00000278727		-1.76724	-0.91984	-0.794364	0.428839	0.966654	-4.96239	FALSE		novel transcript	lncRNA	40.56
PyrL5n6	BD	ENSG00000278730		1.17985	-0.412218	-0.474336	0.63628	0.984348	-5.25687	FALSE		novel transcript	lncRNA	43.51
PyrL5n6	BD	ENSG00000278743		-4.0404	-2.70819	-2.48125	0.0147366	0.728801	-3.13736	FALSE		novel transcript	lncRNA	58.31
PyrL5n6	BD	ENSG00000278765		-4.02503	-1.71322	-1.61603	0.109195	0.8801	-4.28218	FALSE		novel transcript	lncRNA	38.47
PyrL5n6	BD	ENSG00000278768	BACE1-AS	1.62349	-0.656128	-0.881087	0.380354	0.959647	-5.14626	FALSE		BACE1 antisense RNA [Source:HGNC Symbol;Acc:HGNC:37125]	lncRNA	46.88
PyrL5n6	BD	ENSG00000278771	RN7SL3	3.85154	0.0396448	0.107345	0.914727	0.99685	-6.11235	FALSE	378707	RNA component of signal recognition particle 7SL3 [Source:HGNC Symbol;Acc:HGNC:23135]	misc_RNA	62.21
PyrL5n6	BD	ENSG00000278784		-2.77863	0.556164	0.481121	0.631467	0.984348	-5.08304	FALSE		novel transcript	lncRNA	44.67
PyrL5n6	BD	ENSG00000278811	LINC00624	2.90146	-1.01696	-2.34139	0.0211679	0.762944	-3.43283	FALSE	100289211	long intergenic non-protein coding RNA 624 [Source:HGNC Symbol;Acc:HGNC:44254]	lncRNA	39.44
PyrL5n6	BD	ENSG00000278819		-3.03895	1.15905	1.05368	0.294532	0.941758	-4.785	FALSE		EF-hand calcium binding domain 1 (EFCAB1) pseudogene	unprocessed_pseudogene	43.27
PyrL5n6	BD	ENSG00000278842		-4.07824	-0.726111	-0.681492	0.497113	0.974009	-4.99951	FALSE		novel pseudogene	processed_pseudogene	40.36
PyrL5n6	BD	ENSG00000278845	MRPL45	3.34824	0.621787	1.55879	0.122161	0.887235	-4.73476	FALSE	84311	mitochondrial ribosomal protein L45 [Source:HGNC Symbol;Acc:HGNC:16651]	protein_coding	45.17
PyrL5n6	BD	ENSG00000278861		-3.71134	1.35697	1.2575	0.21146	0.919535	-4.62462	FALSE		novel transcript	TEC	37.44
PyrL5n6	BD	ENSG00000278862		-4.093	-0.482422	-0.448289	0.654901	0.984676	-5.08919	FALSE		novel transcript	TEC	44.33
PyrL5n6	BD	ENSG00000278864		2.94444	0.00498005	0.00915154	0.992716	0.999204	-5.74256	FALSE		novel transcript	TEC	53.36
PyrL5n6	BD	ENSG00000278867		-2.31805	0.0615155	0.0517508	0.958829	0.999046	-5.16295	FALSE		TEC	TEC	43.14
PyrL5n6	BD	ENSG00000278873		-0.0309664	0.0558033	0.0509408	0.959473	0.999046	-5.22925	FALSE	100133319	uncharacterized LOC100133319 [Source:NCBI gene (formerly Entrezgene);Acc:100133319]	TEC	40.98
PyrL5n6	BD	ENSG00000278875		-0.911452	0.767171	0.681298	0.497236	0.974009	-5.02729	FALSE		TEC	TEC	42.73
PyrL5n6	BD	ENSG00000278879		-3.59165	-2.17201	-2.01846	0.0461836	0.827937	-3.80283	FALSE		TEC	TEC	35.21
PyrL5n6	BD	ENSG00000278881		-3.05149	0.367123	0.30272	0.762724	0.989255	-5.13027	FALSE		TEC	TEC	58.19
PyrL5n6	BD	ENSG00000278891		-3.44444	-1.49871	-1.26422	0.20905	0.91771	-4.61881	FALSE		TEC	TEC	47.38
PyrL5n6	BD	ENSG00000278893		-2.51442	1.66706	1.43466	0.154461	0.898909	-4.46683	FALSE		novel transcript	TEC	40.29
PyrL5n6	BD	ENSG00000278896		-2.78408	-0.912189	-0.805842	0.42222	0.965665	-4.94469	FALSE		TEC	TEC	41.06
PyrL5n6	BD	ENSG00000278897		0.0505333	-0.946773	-0.878101	0.381965	0.959647	-4.97368	FALSE		TEC	TEC	42.18
PyrL5n6	BD	ENSG00000278913		-1.77131	-0.393983	-0.36172	0.718314	0.987556	-5.16469	FALSE		tec	TEC	42.7
PyrL5n6	BD	ENSG00000278917		-2.48818	0.914646	0.806222	0.422001	0.965665	-4.94031	FALSE		TEC	TEC	37.38
PyrL5n6	BD	ENSG00000278922		-4.14411	-1.95048	-1.84053	0.068614	0.842743	-4.02735	FALSE		novel transcript	TEC	61.44
PyrL5n6	BD	ENSG00000278925		-1.63975	-1.40266	-1.19966	0.233068	0.924258	-4.67747	FALSE		novel transcript	lncRNA	49.03
PyrL5n6	BD	ENSG00000278931		-2.14702	0.069167	0.059677	0.95253	0.999046	-5.17606	FALSE		ankyrin repeat domain 20 family, member A3 (ANKRD20A3) pseudogene	unprocessed_pseudogene	35.46
PyrL5n6	BD	ENSG00000278932		1.55834	0.656172	0.9422	0.348329	0.956287	-5.14215	FALSE	105379428	novel transcript	lncRNA	43.11
PyrL5n6	BD	ENSG00000278949		0.409023	0.651684	0.592463	0.55486	0.981775	-5.13229	FALSE		novel transcript	TEC	47.29
PyrL5n6	BD	ENSG00000278954		-4.13095	-1.18009	-1.06974	0.287275	0.940777	-4.77018	FALSE		novel transcript	TEC	58.68
PyrL5n6	BD	ENSG00000278962		-3.78561	-1.97134	-1.74808	0.0834763	0.856785	-4.13597	FALSE		TEC	TEC	40.23
PyrL5n6	BD	ENSG00000278963		-3.07574	0.55623	0.510133	0.611067	0.982551	-5.07157	FALSE		TEC	TEC	40.35
PyrL5n6	BD	ENSG00000278969		-2.31357	2.44099	2.17169	0.0322103	0.794488	-3.58758	FALSE		novel transcript	TEC	54.78
PyrL5n6	BD	ENSG00000278970	HEIH	-1.69173	0.518716	0.466967	0.641525	0.984348	-5.10385	FALSE	643836	hepatocellular carcinoma up-regulated EZH2-associated long non-coding RNA [Source:HGNC Symbol;Acc:HGNC:45049]	lncRNA	50.58
PyrL5n6	BD	ENSG00000278970	HEIH	-1.69173	0.518716	0.466967	0.641525	0.984348	-5.10385	FALSE	100859930	hepatocellular carcinoma up-regulated EZH2-associated long non-coding RNA [Source:HGNC Symbol;Acc:HGNC:45049]	lncRNA	50.58
PyrL5n6	BD	ENSG00000278971		-3.48731	1.97177	1.84164	0.0684504	0.842743	-4.02546	FALSE		TEC	TEC	38.9
PyrL5n6	BD	ENSG00000278975		3.38814	-0.0901686	-0.192138	0.848018	0.994363	-5.97773	FALSE		TEC	TEC	46.18
PyrL5n6	BD	ENSG00000278983		-0.0201896	-1.18924	-1.27602	0.204865	0.917128	-4.69343	FALSE		TEC	TEC	47.94
PyrL5n6	BD	ENSG00000278985		-3.0168	-1.50277	-1.30042	0.196406	0.91188	-4.58802	FALSE		novel transcript	TEC	39.02
PyrL5n6	BD	ENSG00000278989		1.45675	0.404643	0.544687	0.587165	0.981813	-5.30912	FALSE		novel transcript	TEC	36.71
PyrL5n6	BD	ENSG00000278991		-2.06477	-0.335295	-0.288705	0.773396	0.990092	-5.13833	FALSE		TEC	TEC	37.19
PyrL5n6	BD	ENSG00000278993		-1.37483	0.0867752	0.079371	0.936894	0.998132	-5.19734	FALSE		novel transcript	TEC	53.83
PyrL5n6	BD	ENSG00000278996		9.46851	-0.306711	-0.858358	0.393619	0.96	-7.65062	FALSE		novel transcript	lncRNA	61.22
PyrL5n6	BD	ENSG00000278997		-3.90932	-0.89791	-0.824844	0.411396	0.965026	-4.92651	FALSE		TEC	TEC	49.12
PyrL5n6	BD	ENSG00000278999		-3.18182	-0.451443	-0.397378	0.691924	0.986756	-5.10469	FALSE		TEC	TEC	50.07
PyrL5n6	BD	ENSG00000279006		-1.32915	1.5665	1.43777	0.153579	0.898909	-4.48639	FALSE		novel transcript	lncRNA	49.57
PyrL5n6	BD	ENSG00000279021		0.566673	-0.789689	-0.745324	0.4578	0.970222	-5.09397	FALSE		novel transcript	TEC	47.52
PyrL5n6	BD	ENSG00000279026		-2.56438	0.87338	0.784171	0.434768	0.966654	-4.96581	FALSE		TEC	TEC	45.98
PyrL5n6	BD	ENSG00000279029		0.138684	-0.360763	-0.357535	0.721435	0.987556	-5.23771	FALSE		TEC	TEC	41.19
PyrL5n6	BD	ENSG00000279047	PCDHB1-AS1	-2.71138	-1.29732	-1.43923	0.153166	0.898909	-4.48595	FALSE		PCDHB1 antisense RNA 1 [Source:HGNC Symbol;Acc:HGNC:56111]	lncRNA	38.5
PyrL5n6	BD	ENSG00000279059		1.08294	0.10987	0.125712	0.900209	0.996352	-5.34011	FALSE		TEC	TEC	39.83
PyrL5n6	BD	ENSG00000279069		-1.86668	-0.376068	-0.312446	0.755343	0.989255	-5.13328	FALSE		novel transcript	TEC	51.07
PyrL5n6	BD	ENSG00000279071		-4.033	-0.539712	-0.484807	0.628859	0.984348	-5.07816	FALSE		novel transcript	TEC	63.96
PyrL5n6	BD	ENSG00000279077		-1.42645	-2.00276	-1.70031	0.0921378	0.85835	-4.19177	FALSE		TEC	TEC	46.97
PyrL5n6	BD	ENSG00000279078	SND1-IT1	-0.0549685	-0.822658	-0.798498	0.426448	0.966654	-5.01934	FALSE	27099	SND1 intronic transcript 1 [Source:HGNC Symbol;Acc:HGNC:24158]	lncRNA	43.69
PyrL5n6	BD	ENSG00000279080		-1.14088	-1.21608	-1.12856	0.261746	0.930006	-4.75724	FALSE		novel transcript, antisense to PLA2G6	lncRNA	49.82
PyrL5n6	BD	ENSG00000279082	LINC01727	-0.985609	-0.0535788	-0.0534325	0.957492	0.999046	-5.29214	FALSE		long intergenic non-protein coding RNA 1727 [Source:HGNC Symbol;Acc:HGNC:52515]	lncRNA	41.96
PyrL5n6	BD	ENSG00000279083		-2.0563	0.255819	0.218135	0.827762	0.992988	-5.15572	FALSE		TEC	TEC	40.86
PyrL5n6	BD	ENSG00000279085		-2.72388	0.67864	0.607908	0.544608	0.980003	-5.03561	FALSE		novel transcript	lncRNA	45.79
PyrL5n6	BD	ENSG00000279088		-1.48197	0.0892701	0.0739442	0.9412	0.998132	-5.16706	FALSE		TEC	TEC	43.62
PyrL5n6	BD	ENSG00000279089		-2.18847	-1.04312	-0.849175	0.397784	0.960285	-4.91724	FALSE		TEC	TEC	37.78
PyrL5n6	BD	ENSG00000279090		-0.950167	0.879162	0.805318	0.422521	0.965665	-4.9763	FALSE		TEC	TEC	40.8
PyrL5n6	BD	ENSG00000279092		-1.13529	-0.488817	-0.412573	0.68079	0.985163	-5.15017	FALSE		TEC	TEC	44.4
PyrL5n6	BD	ENSG00000279099		-2.47395	-0.498098	-0.417663	0.677077	0.985163	-5.10263	FALSE		TEC	TEC	35.72
PyrL5n6	BD	ENSG00000279108		-3.29761	-1.54216	-1.3134	0.192011	0.911287	-4.57745	FALSE		TEC	TEC	40.94
PyrL5n6	BD	ENSG00000279110		3.40165	0.167165	0.309822	0.757332	0.989255	-5.81922	FALSE		novel transcript	lncRNA	49.26
PyrL5n6	BD	ENSG00000279113		-2.29046	-0.338673	-0.271009	0.786935	0.991599	-5.13968	FALSE		novel transcript	TEC	42.52
PyrL5n6	BD	ENSG00000279118		-3.92767	-2.20443	-1.97995	0.0504186	0.832234	-3.85382	FALSE		tec	TEC	39.68
PyrL5n6	BD	ENSG00000279124	IGSF3P1	-3.61783	1.15034	1.11399	0.267917	0.934167	-4.75501	FALSE		IGSF3 pseudogene 1 [Source:HGNC Symbol;Acc:HGNC:55895]	unprocessed_pseudogene	47.12
PyrL5n6	BD	ENSG00000279129		-1.44689	0.00581863	0.00526494	0.99581	0.999463	-5.17623	FALSE		TEC	TEC	44.02
PyrL5n6	BD	ENSG00000279133		-0.554016	3.01584	3.35541	0.00111602	0.492636	-1.32362	FALSE		TEC	TEC	40.51
PyrL5n6	BD	ENSG00000279135		-2.70882	-1.49501	-1.20709	0.230206	0.924077	-4.66736	FALSE		TEC	TEC	49.01
PyrL5n6	BD	ENSG00000279138		-0.191094	-1.30916	-1.16006	0.248748	0.927432	-4.74292	FALSE		TEC	TEC	38.4
PyrL5n6	BD	ENSG00000279140		-3.24165	0.410896	0.344653	0.731069	0.988489	-5.11797	FALSE		novel transcript	TEC	65.57
PyrL5n6	BD	ENSG00000279146		-0.0789872	0.166861	0.14067	0.88841	0.995482	-5.23658	FALSE		novel transcript	TEC	55.12
PyrL5n6	BD	ENSG00000279149		-3.70538	0.546548	0.499654	0.618401	0.982655	-5.07427	FALSE		TEC	TEC	43.95
PyrL5n6	BD	ENSG00000279155		-3.6162	-0.356129	-0.305332	0.760739	0.989255	-5.12545	FALSE		TEC	TEC	53.37
PyrL5n6	BD	ENSG00000279159		4.06328	-0.234335	-0.705509	0.482111	0.973587	-5.91696	FALSE		novel transcript, antisense to MTMR3	lncRNA	43.41
PyrL5n6	BD	ENSG00000279161		-3.43228	-2.77191	-2.6078	0.0104878	0.728801	-2.93387	FALSE		TEC	TEC	56.04
PyrL5n6	BD	ENSG00000279166		1.33227	-0.248576	-0.309037	0.757928	0.989255	-5.40942	FALSE		TEC	TEC	37.61
PyrL5n6	BD	ENSG00000279168		-2.76091	-0.941047	-0.878411	0.381798	0.959647	-4.89846	FALSE		novel transcript, sense overlapping POLR2J2, UPK3BL and RASA4	lncRNA	53.8
PyrL5n6	BD	ENSG00000279170	TSTD3	3.812	-0.110139	-0.357605	0.721382	0.987556	-6.03092	FALSE	100130890	thiosulfate sulfurtransferase like domain containing 3 [Source:HGNC Symbol;Acc:HGNC:40910]	protein_coding	38.67
PyrL5n6	BD	ENSG00000279175		1.24525	-0.700865	-0.867033	0.387971	0.959647	-5.09372	FALSE		novel transcript, antisense to PARVB	lncRNA	48.48
PyrL5n6	BD	ENSG00000279179		-0.862666	-1.21295	-1.20168	0.232287	0.924258	-4.72322	FALSE		TEC	TEC	54.03
PyrL5n6	BD	ENSG00000279187		-3.89837	1.93926	1.76116	0.0812264	0.855267	-4.1209	FALSE		TEC	TEC	60.76
PyrL5n6	BD	ENSG00000279189		2.234	-1.19908	-2.33057	0.0217561	0.767611	-3.31805	FALSE		novel transcript	TEC	39.64
PyrL5n6	BD	ENSG00000279191		-0.177453	-0.913951	-0.839386	0.403227	0.961732	-4.96902	FALSE
PyrL5n6	BD	ENSG00000279196		-0.792723	0.199594	0.170933	0.864617	0.994504	-5.17644	FALSE		novel transcript	TEC	61.66
PyrL5n6	BD	ENSG00000279198		-2.7391	-0.678654	-0.572538	0.568225	0.981813	-5.05094	FALSE		TEC	TEC	60.24
PyrL5n6	BD	ENSG00000279202		-3.75641	-0.487982	-0.461508	0.645423	0.984348	-5.08471	FALSE		novel transcript	TEC	42.82
PyrL5n6	BD	ENSG00000279207		-1.52208	-0.998871	-0.902454	0.368954	0.958704	-4.9178	FALSE		novel transcript	TEC	36.67
PyrL5n6	BD	ENSG00000279220	CMKLR2-AS	-2.63168	-0.401593	-0.467185	0.64137	0.984348	-5.17927	FALSE		CMKLR2 antisense RNA [Source:HGNC Symbol;Acc:HGNC:48602]	lncRNA	43.49
PyrL5n6	BD	ENSG00000279221		-3.41945	-0.471654	-0.409498	0.683038	0.985232	-5.10596	FALSE		TEC	TEC	38.8
PyrL5n6	BD	ENSG00000279233		1.00622	0.583821	0.653256	0.51507	0.974755	-5.1936	FALSE		novel transcript	TEC	53.04
PyrL5n6	BD	ENSG00000279236		-1.34189	0.516606	0.476465	0.634768	0.984348	-5.10223	FALSE		novel transcript	TEC	46.82
PyrL5n6	BD	ENSG00000279240		-3.77573	1.51558	1.53726	0.127344	0.89147	-4.37144	FALSE		novel transcript	lncRNA	37.75
PyrL5n6	BD	ENSG00000279249		3.34862	0.496831	1.07844	0.283396	0.939165	-5.35381	FALSE	102724859	novel transcript, antisense to CBLN1	lncRNA	42.26
PyrL5n6	BD	ENSG00000279250		-3.7249	-0.45126	-0.418663	0.676348	0.985163	-5.10231	FALSE		TEC	TEC	48.4
PyrL5n6	BD	ENSG00000279253		-0.595873	0.493848	0.466932	0.64155	0.984348	-5.14459	FALSE		novel transcript	TEC	54.07
PyrL5n6	BD	ENSG00000279255		-0.767323	-0.918456	-0.853229	0.395543	0.960033	-4.93381	FALSE		TEC	TEC	61.14
PyrL5n6	BD	ENSG00000279259		-3.80869	-0.690445	-0.616563	0.538905	0.978795	-5.02817	FALSE		TEC	TEC	57.68
PyrL5n6	BD	ENSG00000279263	OR2L8	-3.72973	-0.725507	-0.661424	0.509841	0.974755	-5.01022	FALSE	391190	olfactory receptor family 2 subfamily L member 8 [Source:HGNC Symbol;Acc:HGNC:15014]	protein_coding	44.94
PyrL5n6	BD	ENSG00000279266		-4.16727	0.986047	0.91751	0.361052	0.956344	-4.87217	FALSE		TEC	TEC	45.93
PyrL5n6	BD	ENSG00000279277		2.88167	-0.290076	-0.521364	0.60325	0.982551	-5.59534	FALSE		novel transcript	lncRNA	44.39
PyrL5n6	BD	ENSG00000279278		3.53299	-0.148475	-0.351819	0.725704	0.987556	-5.89142	FALSE		novel transcript	lncRNA	45.94
PyrL5n6	BD	ENSG00000279281		-3.40468	1.31262	1.18999	0.23683	0.92531	-4.6795	FALSE		TEC	TEC	45.42
PyrL5n6	BD	ENSG00000279283		-0.0828392	0.636082	0.556616	0.579016	0.981813	-5.11302	FALSE		novel transcript	TEC	57.82
PyrL5n6	BD	ENSG00000279286		-2.06117	0.228954	0.193775	0.84674	0.994363	-5.15274	FALSE		TEC	TEC	50.5
PyrL5n6	BD	ENSG00000279288		-4.2131	0.127419	0.116751	0.907289	0.99685	-5.15278	FALSE		tec	TEC	37.76
PyrL5n6	BD	ENSG00000279289		-3.87697	2.18967	2.11045	0.0372797	0.820592	-3.68129	FALSE		TEC	TEC	37.81
PyrL5n6	BD	ENSG00000279294		-2.28171	-0.798048	-0.676913	0.500003	0.974009	-5.01664	FALSE		novel transcript	TEC	53.52
PyrL5n6	BD	ENSG00000279300		0.551577	-0.679737	-0.5967	0.552037	0.981703	-5.11505	FALSE		TEC	TEC	52.8
PyrL5n6	BD	ENSG00000279301	OR2T11	-2.01538	1.80253	1.70991	0.0903406	0.858138	-4.18528	FALSE	127077	olfactory receptor family 2 subfamily T member 11 [Source:HGNC Symbol;Acc:HGNC:19574]	protein_coding	40.1
PyrL5n6	BD	ENSG00000279302		-1.63452	0.790712	0.676876	0.500026	0.974009	-5.01348	FALSE		TEC	TEC	51.27
PyrL5n6	BD	ENSG00000279311		-3.59349	0.944275	0.851691	0.396393	0.960143	-4.91238	FALSE		TEC	TEC	45.17
PyrL5n6	BD	ENSG00000279315		-1.30517	1.43491	1.27232	0.206168	0.917165	-4.62609	FALSE		TEC	TEC	47.43
PyrL5n6	BD	ENSG00000279317		-0.719454	0.954983	0.877875	0.382087	0.959647	-4.95261	FALSE		novel transcript	lncRNA	37.61
PyrL5n6	BD	ENSG00000279319		-0.781029	1.04223	0.90881	0.365605	0.958275	-4.91406	FALSE		TEC	TEC	34.93
PyrL5n6	BD	ENSG00000279324		-2.85274	2.46778	2.11802	0.0366176	0.818601	-3.6695	FALSE		novel transcript	TEC	47.71
PyrL5n6	BD	ENSG00000279328		-3.99121	-0.794213	-0.719299	0.473611	0.973067	-4.98254	FALSE		TEC	TEC	58.34
PyrL5n6	BD	ENSG00000279329		-0.87961	-0.246566	-0.217704	0.828097	0.992988	-5.18535	FALSE		novel transcript	TEC	49.92
PyrL5n6	BD	ENSG00000279330		-3.84796	0.38042	0.349993	0.72707	0.987745	-5.11624	FALSE		TEC	TEC	44.79
PyrL5n6	BD	ENSG00000279331	RBM12B-AS1	-2.14415	-1.46398	-1.2994	0.196753	0.91188	-4.59239	FALSE	55472	RBM12B antisense RNA 1 [Source:HGNC Symbol;Acc:HGNC:28818]	TEC	48.39
PyrL5n6	BD	ENSG00000279339		-2.21221	0.7288	0.630069	0.530066	0.97735	-5.0272	FALSE		TEC	TEC	55.52
PyrL5n6	BD	ENSG00000279342		0.702004	-0.0623165	-0.0702299	0.944149	0.998132	-5.2963	FALSE		novel transcript, sense intronic to MSANTD2	lncRNA	39.09
PyrL5n6	BD	ENSG00000279344		-4.11436	0.000827235	0.00077796	0.999381	0.999854	-5.15718	FALSE		novel transcript	TEC	38.97
PyrL5n6	BD	ENSG00000279345		-2.97492	0.876057	0.758593	0.449856	0.968199	-4.9638	FALSE		novel transcript, antisense to BRD1	lncRNA	51.96
PyrL5n6	BD	ENSG00000279348		4.17631	0.0586302	0.180407	0.857193	0.994504	-6.15855	FALSE		TEC	TEC	40.08
PyrL5n6	BD	ENSG00000279356		-3.4523	-1.7134	-1.61527	0.109359	0.8801	-4.28317	FALSE		novel transcript	TEC	40.75
PyrL5n6	BD	ENSG00000279358		-1.68054	-0.770285	-0.638752	0.524424	0.976456	-5.02816	FALSE		TEC	TEC	37.79
PyrL5n6	BD	ENSG00000279369		-0.50348	-0.623679	-0.530635	0.596832	0.981813	-5.09895	FALSE		TEC	TEC	59.16
PyrL5n6	BD	ENSG00000279382		0.80869	-2.35401	-2.49901	0.0140598	0.728801	-3.00805	FALSE		TEC	TEC	59.99
PyrL5n6	BD	ENSG00000279387		0.717494	-0.97008	-1.00233	0.318568	0.950471	-4.94492	FALSE		TEC	TEC	50.24
PyrL5n6	BD	ENSG00000279388		-3.88323	0.461817	0.420191	0.675235	0.985163	-5.09774	FALSE		novel transcript	TEC	50.85
PyrL5n6	BD	ENSG00000279390		-2.67924	-1.34561	-1.16059	0.248536	0.927432	-4.70676	FALSE		TEC	TEC	39.89
PyrL5n6	BD	ENSG00000279391		-3.27176	1.32169	1.12283	0.264161	0.931764	-4.73306	FALSE		TEC	TEC	45.72
PyrL5n6	BD	ENSG00000279400		-2.24593	1.17748	1.0088	0.31547	0.950389	-4.81935	FALSE
PyrL5n6	BD	ENSG00000279407		-2.7437	-2.74698	-2.5088	0.0136986	0.728801	-3.08665	FALSE		TEC	TEC	47.91
PyrL5n6	BD	ENSG00000279409		-3.61507	-0.557873	-0.511414	0.610173	0.982551	-5.06914	FALSE		TEC	TEC	51.18
PyrL5n6	BD	ENSG00000279410		-2.08781	-0.321651	-0.266289	0.790557	0.992245	-5.14042	FALSE		novel transcript	TEC	47.08
PyrL5n6	BD	ENSG00000279412		-1.51748	-0.453162	-0.405165	0.686209	0.985699	-5.13321	FALSE		novel transcript	TEC	57.27
PyrL5n6	BD	ENSG00000279415		-2.83989	-1.60557	-1.36257	0.176036	0.90185	-4.53315	FALSE		novel transcript	TEC	46.63
PyrL5n6	BD	ENSG00000279425		1.39415	-1.04837	-1.27503	0.205211	0.917128	-4.76655	FALSE		TEC	TEC	43.76
PyrL5n6	BD	ENSG00000279428		-4.18207	2.05542	1.91295	0.058575	0.838065	-3.93878	FALSE		TEC	TEC	58.95
PyrL5n6	BD	ENSG00000279432		0.649935	-0.275478	-0.310777	0.756608	0.989255	-5.28281	FALSE		novel transcript	TEC	39.69
PyrL5n6	BD	ENSG00000279452		-2.36073	0.231202	0.199808	0.842031	0.99374	-5.14998	FALSE		TEC	TEC	49.75
PyrL5n6	BD	ENSG00000279453		2.20355	0.410377	0.67461	0.501459	0.974009	-5.45895	FALSE		TEC	TEC	38.44
PyrL5n6	BD	ENSG00000279456		-2.3768	0.607791	0.524892	0.600804	0.982264	-5.06674	FALSE		TEC	TEC	39.62
PyrL5n6	BD	ENSG00000279457	WASH9P	2.28567	-0.643116	-0.854718	0.394722	0.96	-5.21506	FALSE		WAS protein family homolog 9, pseudogene [Source:HGNC Symbol;Acc:HGNC:53981]	unprocessed_pseudogene	56.54
PyrL5n6	BD	ENSG00000279459		0.504225	0.00347798	0.00363411	0.997108	0.999573	-5.30902	FALSE		TEC	TEC	57.07
PyrL5n6	BD	ENSG00000279462		-2.4108	-2.56652	-2.23435	0.0276551	0.788553	-3.48824	FALSE		novel transcript	TEC	47.15
PyrL5n6	BD	ENSG00000279467		-2.3543	0.98569	0.886046	0.377689	0.959647	-4.90014	FALSE		novel transcript, antisense to SLC2A11	lncRNA	49.38
PyrL5n6	BD	ENSG00000279474		-3.12705	0.0571725	0.0508964	0.959508	0.999046	-5.16189	FALSE		TEC	TEC	58.33
PyrL5n6	BD	ENSG00000279476		0.22451	-0.353504	-0.31495	0.753447	0.989255	-5.20107	FALSE		novel transcript	TEC	51.47
PyrL5n6	BD	ENSG00000279480		-2.10516	-0.489792	-0.420617	0.674925	0.985163	-5.10635	FALSE		novel transcript	TEC	54.34
PyrL5n6	BD	ENSG00000279481		-2.83554	-1.26573	-1.12865	0.261709	0.930006	-4.73182	FALSE		TEC	TEC	39.25
PyrL5n6	BD	ENSG00000279483		-3.01997	-0.173026	-0.17161	0.864086	0.994504	-5.14873	FALSE		ribosomal protein L41 (RPL41) pseudogene	processed_pseudogene	52
PyrL5n6	BD	ENSG00000279486	OR2AG1	-0.165099	1.13335	1.19295	0.235672	0.92531	-4.77664	FALSE	144125	olfactory receptor family 2 subfamily AG member 1 [Source:HGNC Symbol;Acc:HGNC:15142]	protein_coding	38.4
PyrL5n6	BD	ENSG00000279491		-1.64518	-2.82941	-2.39344	0.0185302	0.758156	-3.26153	FALSE		TEC	TEC	57.09
PyrL5n6	BD	ENSG00000279495		-0.851331	0.764615	0.681711	0.496976	0.974009	-5.04635	FALSE		novel transcript	TEC	51.22
PyrL5n6	BD	ENSG00000279497		0.866236	-1.43358	-1.53962	0.126767	0.890413	-4.41357	FALSE		novel transcript	TEC	48.14
PyrL5n6	BD	ENSG00000279500		-0.623732	1.0598	1.03423	0.303489	0.945583	-4.87038	FALSE		novel transcript	TEC	46.58
PyrL5n6	BD	ENSG00000279501		-1.00979	-2.28857	-2.88505	0.00478107	0.63604	-2.18884	FALSE		novel transcript	lncRNA	41.52
PyrL5n6	BD	ENSG00000279516	FAM230C	-0.113243	-1.02133	-1.27521	0.205148	0.917128	-4.78155	FALSE	26080	family with sequence similarity 230 member C [Source:HGNC Symbol;Acc:HGNC:24482]	lncRNA	39.95
PyrL5n6	BD	ENSG00000279518		-3.96799	-0.320818	-0.299778	0.76496	0.989255	-5.12714	FALSE		TEC	TEC	35.32
PyrL5n6	BD	ENSG00000279520		-2.80339	0.0113585	0.0100237	0.992022	0.999046	-5.15868	FALSE		tec	TEC	54.69
PyrL5n6	BD	ENSG00000279526		-2.76154	0.0988212	0.0833134	0.933767	0.998132	-5.15811	FALSE		TEC	TEC	49.27
PyrL5n6	BD	ENSG00000279529		-2.27308	-0.789106	-0.642589	0.521941	0.975677	-5.02432	FALSE		novel transcript, antisense to MED26	lncRNA	50.95
PyrL5n6	BD	ENSG00000279530		-1.21826	0.0236979	0.0210764	0.983226	0.999046	-5.19139	FALSE		TEC	TEC	35.89
PyrL5n6	BD	ENSG00000279536		-2.68403	-3.69118	-3.35543	0.00111595	0.492636	-1.51825	FALSE		tec	TEC	58.98
PyrL5n6	BD	ENSG00000279537		-2.73571	-2.18507	-1.87772	0.0632936	0.838065	-3.98169	FALSE		TEC	TEC	54.87
PyrL5n6	BD	ENSG00000279541		-3.07775	-0.836748	-0.73935	0.461402	0.97035	-4.97408	FALSE		TEC	TEC	34.61
PyrL5n6	BD	ENSG00000279543		-0.204694	0.772382	0.695206	0.488516	0.974009	-5.04878	FALSE		TEC	TEC	49.69
PyrL5n6	BD	ENSG00000279544		-1.61639	-0.438432	-0.388695	0.698316	0.987222	-5.13292	FALSE		TEC	TEC	37.73
PyrL5n6	BD	ENSG00000279549		-3.48935	0.181986	0.167769	0.867099	0.994584	-5.14803	FALSE		novel transcript	TEC	52.47
PyrL5n6	BD	ENSG00000279554		-1.889	-0.793999	-0.65413	0.514509	0.974755	-5.02374	FALSE		novel transcript	TEC	42.78
PyrL5n6	BD	ENSG00000279555		-3.7349	-0.102253	-0.0931393	0.925977	0.997979	-5.15617	FALSE		TEC	TEC	49.86
PyrL5n6	BD	ENSG00000279561		2.43844	0.0180994	0.0283971	0.977401	0.999046	-5.62633	FALSE	100132249	TEC	TEC	42.28
PyrL5n6	BD	ENSG00000279568		-2.94162	1.05359	0.861659	0.390908	0.959647	-4.90749	FALSE		tec	TEC	57.33
PyrL5n6	BD	ENSG00000279569		-2.74724	-0.996268	-0.974993	0.331884	0.955718	-4.83974	FALSE		novel transcript	TEC	65.95
PyrL5n6	BD	ENSG00000279571		-4.03392	-1.35373	-1.26816	0.207645	0.917537	-4.61508	FALSE		novel transcript	lncRNA	51.55
PyrL5n6	BD	ENSG00000279572		-3.75842	-1.14242	-1.00251	0.318483	0.950471	-4.81715	FALSE		TEC	TEC	51.68
PyrL5n6	BD	ENSG00000279583		-2.74471	-0.238292	-0.201221	0.840929	0.993696	-5.14511	FALSE		novel transcript	TEC	63.49
PyrL5n6	BD	ENSG00000279586		1.16633	0.227453	0.266146	0.790667	0.992308	-5.33242	FALSE		novel transcript	TEC	48.85
PyrL5n6	BD	ENSG00000279598		-2.44663	1.30286	1.14267	0.255865	0.929367	-4.72199	FALSE		novel transcript, antisense to titin	TEC	39.95
PyrL5n6	BD	ENSG00000279608		2.8776	-0.0022298	-0.00436535	0.996526	0.999539	-5.75561	FALSE		TEC	TEC	46.77
PyrL5n6	BD	ENSG00000279616		-1.92788	-1.4339	-1.19491	0.234911	0.92531	-4.69006	FALSE		novel transcript, sense intronic to C6orf163	TEC	42.03
PyrL5n6	BD	ENSG00000279619		3.25539	-0.666643	-1.64141	0.10381	0.872586	-4.6262	FALSE		novel transcript	TEC	58.73
PyrL5n6	BD	ENSG00000279620		-1.95552	-0.977356	-0.790133	0.431294	0.966654	-4.95652	FALSE		novel transcript	TEC	49.01
PyrL5n6	BD	ENSG00000279628		-4.06927	2.393	2.29835	0.0235941	0.76991	-3.41519	FALSE		novel transcript	TEC	30.46
PyrL5n6	BD	ENSG00000279629		-3.42214	-1.79686	-1.5567	0.122657	0.888079	-4.34423	FALSE		TEC	TEC	55.4
PyrL5n6	BD	ENSG00000279631		-0.519678	0.0508726	0.0445	0.964593	0.999046	-5.19885	FALSE		TEC	TEC	55.32
PyrL5n6	BD	ENSG00000279636		-1.70627	1.13568	1.02302	0.308735	0.948437	-4.82603	FALSE	55451	long intergenic non-protein coding RNA 216 [Source:NCBI gene (formerly Entrezgene);Acc:55451]	lncRNA	34.72
PyrL5n6	BD	ENSG00000279649		-1.02519	1.75986	1.45377	0.149097	0.898318	-4.45792	FALSE		novel transcript	TEC	48.63
PyrL5n6	BD	ENSG00000279650		-4.23071	-1.90915	-1.832	0.0698864	0.844306	-4.03759	FALSE		novel transcript	TEC	58.97
PyrL5n6	BD	ENSG00000279652		0.217684	-1.27707	-1.23704	0.218928	0.922481	-4.6849	FALSE		novel transcript	lncRNA	40.95
PyrL5n6	BD	ENSG00000279656		-3.83479	-1.25646	-1.1398	0.257054	0.929367	-4.71833	FALSE		TEC	TEC	46.87
PyrL5n6	BD	ENSG00000279659		-1.36778	1.45977	1.26725	0.20797	0.91771	-4.63565	FALSE		TEC	TEC	36.03
PyrL5n6	BD	ENSG00000279662		-0.2011	1.4651	1.34617	0.181249	0.906244	-4.58371	FALSE		TEC	TEC	41.81
PyrL5n6	BD	ENSG00000279663		-3.75827	1.38507	1.26782	0.207766	0.917537	-4.61571	FALSE		TEC	TEC	35.27
PyrL5n6	BD	ENSG00000279668		4.72606	0.518957	2.03098	0.0448739	0.827937	-4.42474	FALSE		novel transcript	lncRNA	43.77
PyrL5n6	BD	ENSG00000279669		-2.40295	0.277523	0.342043	0.733026	0.988763	-5.27939	FALSE		novel transcript	lncRNA	39.71
PyrL5n6	BD	ENSG00000279672		-0.107532	1.07156	0.950621	0.344057	0.956287	-4.90584	FALSE		TEC	TEC	62.07
PyrL5n6	BD	ENSG00000279674		4.50703	-0.239725	-0.919133	0.360207	0.956287	-5.8791	FALSE		TEC	TEC	42.43
PyrL5n6	BD	ENSG00000279675		1.79556	0.20568	0.336895	0.736892	0.988763	-5.49014	FALSE		TEC	TEC	33.16
PyrL5n6	BD	ENSG00000279678		-0.756577	0.388048	0.357687	0.721321	0.987556	-5.19066	FALSE		TEC	TEC	56.11
PyrL5n6	BD	ENSG00000279685	MAPT-IT1	3.29295	-0.166882	-0.43319	0.665797	0.984676	-5.8205	FALSE	100130148	MAPT intronic transcript 1 [Source:HGNC Symbol;Acc:HGNC:43741]	lncRNA	55.44
PyrL5n6	BD	ENSG00000279689		-2.84027	1.68938	1.44166	0.152479	0.898318	-4.46051	FALSE		TEC	TEC	53.68
PyrL5n6	BD	ENSG00000279693		0.255389	-2.04789	-2.12777	0.0357802	0.81307	-3.61808	FALSE		novel transcript	TEC	56.77
PyrL5n6	BD	ENSG00000279696		-1.92334	-1.06398	-0.9109	0.364509	0.958275	-4.88389	FALSE		novel transcript	TEC	37.34
PyrL5n6	BD	ENSG00000279700		-1.10908	0.0632458	0.052403	0.958311	0.999046	-5.18762	FALSE		novel transcript	TEC	51.73
PyrL5n6	BD	ENSG00000279702		-3.14568	0.07846	0.0710458	0.943501	0.998132	-5.1609	FALSE		TEC	TEC	32.92
PyrL5n6	BD	ENSG00000279711		4.61101	0.28371	1.19806	0.233688	0.924692	-5.66312	FALSE		novel transcript	TEC	51.38
PyrL5n6	BD	ENSG00000279712		1.2236	0.0286373	0.0381103	0.969675	0.999046	-5.58405	FALSE		novel transcript	lncRNA	51.18
PyrL5n6	BD	ENSG00000279716		1.8452	-0.797867	-1.05699	0.293027	0.941758	-5.01041	FALSE		TEC	TEC	64.96
PyrL5n6	BD	ENSG00000279722		-1.663	0.0290431	0.02733	0.97825	0.999046	-5.19571	FALSE		novel transcript	TEC	35.56
PyrL5n6	BD	ENSG00000279727	LINC02033	-3.16882	0.613544	0.505697	0.614167	0.982629	-5.07287	FALSE	105377031	long intergenic non-protein coding RNA 2033 [Source:HGNC Symbol;Acc:HGNC:52867]	lncRNA	44.43
PyrL5n6	BD	ENSG00000279735		1.07617	0.960852	1.20347	0.231596	0.924077	-4.86147	FALSE		TEC	TEC	51.44
PyrL5n6	BD	ENSG00000279738		1.2607	0.0551731	0.0851014	0.932349	0.997979	-5.46113	FALSE		novel transcript, sense overlapping to EIF3L	lncRNA	47.94
PyrL5n6	BD	ENSG00000279744		0.729356	0.478853	0.602787	0.547996	0.981041	-5.25082	FALSE		TEC	TEC	54.26
PyrL5n6	BD	ENSG00000279748		-4.22333	-1.82542	-1.75479	0.0823151	0.856785	-4.12824	FALSE		TEC	TEC	56.65
PyrL5n6	BD	ENSG00000279752		-0.951774	-1.38158	-1.17958	0.240929	0.92531	-4.70573	FALSE		TEC	TEC	46.75
PyrL5n6	BD	ENSG00000279759		4.14738	0.298563	0.991518	0.323793	0.951447	-5.70995	FALSE		TEC	TEC	50.3
PyrL5n6	BD	ENSG00000279762		3.20305	0.160701	0.362504	0.71773	0.987556	-5.77214	FALSE		novel transcript, antisense to PSMD11	lncRNA	44.82
PyrL5n6	BD	ENSG00000279764		2.45597	-0.046057	-0.0762465	0.939373	0.998132	-5.73027	FALSE		TEC	TEC	55.67
PyrL5n6	BD	ENSG00000279765		2.46517	-0.24251	-0.428185	0.669424	0.984725	-5.57235	FALSE
PyrL5n6	BD	ENSG00000279770	LINC00552	-3.29979	-0.681627	-0.606853	0.545305	0.980003	-5.03313	FALSE	100130386	long intergenic non-protein coding RNA 552 [Source:HGNC Symbol;Acc:HGNC:43692]	TEC	57.19
PyrL5n6	BD	ENSG00000279786		-2.12477	-0.0470871	-0.0413515	0.967097	0.999046	-5.18402	FALSE		TEC	TEC	43.34
PyrL5n6	BD	ENSG00000279789		-1.30961	0.0301809	0.0271072	0.978428	0.999046	-5.20114	FALSE		novel transcript, sense intronic to KCTD13	TEC	49.86
PyrL5n6	BD	ENSG00000279792		-2.41741	-0.680522	-0.551524	0.582488	0.981813	-5.06094	FALSE		TEC	TEC	56.49
PyrL5n6	BD	ENSG00000279801		-1.48986	-0.844401	-0.817209	0.415725	0.965129	-4.98467	FALSE	112268198	TEC	TEC	53.69
PyrL5n6	BD	ENSG00000279811		-0.893093	-2.97656	-2.86989	0.00499793	0.645168	-2.34858	FALSE		TEC	TEC	50.08
PyrL5n6	BD	ENSG00000279822		-3.44296	-2.13938	-1.90942	0.059034	0.838065	-3.94271	FALSE		TEC	TEC	51.13
PyrL5n6	BD	ENSG00000279829		-2.62122	-0.81801	-0.707666	0.480776	0.973557	-4.99144	FALSE		TEC	TEC	48.15
PyrL5n6	BD	ENSG00000279833		-0.906479	-1.49045	-1.26458	0.208921	0.91771	-4.64223	FALSE		novel transcript, antisense to CBX7	lncRNA	58.59
PyrL5n6	BD	ENSG00000279834		-3.80524	-1.29778	-1.25631	0.211889	0.919982	-4.62633	FALSE		tec	TEC	44.52
PyrL5n6	BD	ENSG00000279841		-0.846818	-1.04363	-0.909965	0.364999	0.958275	-4.90826	FALSE		novel transcript	TEC	52.38
PyrL5n6	BD	ENSG00000279847	LINC02906	-1.42724	-0.484526	-0.446392	0.656266	0.984676	-5.12673	FALSE	389676	long intergenic non-protein coding RNA 2906 [Source:HGNC Symbol;Acc:HGNC:42974]	lncRNA	37.36
PyrL5n6	BD	ENSG00000279852		-3.48034	0.0802991	0.0711583	0.943412	0.998132	-5.15866	FALSE		TEC	TEC	51
PyrL5n6	BD	ENSG00000279861		-3.03915	0.665623	0.574718	0.566755	0.981813	-5.04798	FALSE		TEC	TEC	58.71
PyrL5n6	BD	ENSG00000279863		-2.78143	-0.00920163	-0.00773105	0.993847	0.999204	-5.16784	FALSE		TEC	TEC	40.98
PyrL5n6	BD	ENSG00000279878		1.28336	-1.96546	-1.97969	0.0505335	0.832234	-3.85347	FALSE		novel transcript	TEC	53.3
PyrL5n6	BD	ENSG00000279880		-2.58754	-1.13762	-1.01663	0.311748	0.950352	-4.81165	FALSE		TEC	TEC	40.21
PyrL5n6	BD	ENSG00000279883		-4.06039	1.02945	0.959787	0.339445	0.956287	-4.84653	FALSE		TEC	TEC	38.89
PyrL5n6	BD	ENSG00000279885		-3.43823	-0.886677	-0.776271	0.439396	0.96746	-4.95362	FALSE		novel transcript	TEC	38.72
PyrL5n6	BD	ENSG00000279905		3.41883	0.203845	0.439725	0.661072	0.984676	-5.74195	FALSE		novel transcript	TEC	55.96
PyrL5n6	BD	ENSG00000279910		-2.59674	-0.406156	-0.338445	0.735728	0.988763	-5.12149	FALSE		TEC	TEC	43.13
PyrL5n6	BD	ENSG00000279930		-3.54496	-0.148672	-0.127057	0.899147	0.996352	-5.15246	FALSE		TEC	TEC	68.32
PyrL5n6	BD	ENSG00000279946		-1.83405	0.125393	0.101716	0.919183	0.997621	-5.17608	FALSE		novel transcript, sense intronic to RASSF5	TEC	48.33
PyrL5n6	BD	ENSG00000279948		-0.279996	-0.415771	-0.376349	0.707443	0.987556	-5.17599	FALSE
PyrL5n6	BD	ENSG00000279952		-3.73307	-0.446076	-0.396077	0.69288	0.986756	-5.10452	FALSE		novel transcript	TEC	35.46
PyrL5n6	BD	ENSG00000279954		-2.71307	1.44176	1.3136	0.191945	0.911287	-4.58212	FALSE		novel transcript	lncRNA	59.2
PyrL5n6	BD	ENSG00000279958		-4.30338	-1.92691	-1.84198	0.0684005	0.842743	-4.02563	FALSE		TEC	TEC	42.59
PyrL5n6	BD	ENSG00000279968	CCDC28A-AS1	1.87653	-0.578365	-0.940135	0.349383	0.956287	-5.20805	FALSE	100507462	CCDC28A antisense RNA 1 [Source:HGNC Symbol;Acc:HGNC:51715]	lncRNA	41.79
PyrL5n6	BD	ENSG00000279977		-1.50627	-0.220491	-0.197187	0.844076	0.994235	-5.1635	FALSE		TEC	TEC	49.02
PyrL5n6	BD	ENSG00000279980		-3.61162	-2.00202	-1.9019	0.0600215	0.838065	-3.95223	FALSE	23766	GABA type A receptor associated protein like 3 pseudogene [Source:NCBI gene (formerly Entrezgene);Acc:23766]	TEC	49
PyrL5n6	BD	ENSG00000279989		-3.01165	1.26358	1.05524	0.293823	0.941758	-4.7822	FALSE		TEC	TEC	47.15
PyrL5n6	BD	ENSG00000280000		-1.43368	-1.77885	-1.5922	0.114452	0.880824	-4.31693	FALSE		TEC	TEC	38.91
PyrL5n6	BD	ENSG00000280007		4.54966	-0.428345	-1.59691	0.113397	0.880824	-5.08981	FALSE		novel transcript, antisense to TUBA8	lncRNA	50.7
PyrL5n6	BD	ENSG00000280011		-1.5217	-2.06008	-1.92744	0.0567232	0.838065	-3.91287	FALSE		novel transcript, antisense to PARVG	lncRNA	48.29
PyrL5n6	BD	ENSG00000280022		-4.01968	-0.656431	-0.570551	0.569566	0.981813	-5.04675	FALSE		TEC	TEC	31.91
PyrL5n6	BD	ENSG00000280029		3.01007	-0.181654	-0.351469	0.725966	0.987556	-5.69629	FALSE		novel transcript, antisense to PCDHB5, PCDHB6, PCDHB7, PCDHB8, PCDHB9, PCDHB10, PCDHB11, PCDHB12, PCDHB13, PCDHB14 and PCDHB16	lncRNA	41.28
PyrL5n6	BD	ENSG00000280033		-1.7367	0.316216	0.259502	0.795774	0.992756	-5.14321	FALSE		TEC	TEC	61.64
PyrL5n6	BD	ENSG00000280035		-1.28432	-0.693157	-0.575731	0.566072	0.981813	-5.0653	FALSE		TEC	TEC	56.32
PyrL5n6	BD	ENSG00000280039	RN7SKP23	-1.99937	-1.17481	-1.13596	0.258649	0.929367	-4.75876	FALSE		RN7SK pseudogene 23 [Source:HGNC Symbol;Acc:HGNC:45747]	TEC	46.25
PyrL5n6	BD	ENSG00000280046		0.602719	0.810837	0.901334	0.369547	0.958786	-4.99421	FALSE		TEC	TEC	44.71
PyrL5n6	BD	ENSG00000280047		-1.60646	-0.191311	-0.171244	0.864373	0.994504	-5.17248	FALSE		TEC	TEC	44.26
PyrL5n6	BD	ENSG00000280053		-3.52997	0.203502	0.171237	0.864379	0.994504	-5.14754	FALSE		TEC	TEC	46.31
PyrL5n6	BD	ENSG00000280055	LINC02912	-2.46418	0.445327	0.363532	0.716965	0.987556	-5.11539	FALSE	641384	long intergenic non-protein coding RNA 2912 [Source:HGNC Symbol;Acc:HGNC:32295]	lncRNA	45.96
PyrL5n6	BD	ENSG00000280057		-3.90531	-1.04423	-0.956346	0.341172	0.956287	-4.84854	FALSE		TEC	TEC	44.99
PyrL5n6	BD	ENSG00000280063		-1.25264	1.67203	1.52049	0.1315	0.894538	-4.3921	FALSE		tec	TEC	53.91
PyrL5n6	BD	ENSG00000280067		-1.5071	0.392616	0.320646	0.749138	0.989255	-5.13371	FALSE		novel transcript	TEC	41.88
PyrL5n6	BD	ENSG00000280069		0.379215	0.327375	0.351558	0.725899	0.987556	-5.2938	FALSE		TEC	TEC	37.97
PyrL5n6	BD	ENSG00000280071		1.94069	-1.19294	-1.80961	0.0733184	0.846744	-4.1503	FALSE	102724023	novel protein, similar to chromosome 21 open reading frame 33 C21orf33	artifact	58.56
PyrL5n6	BD	ENSG00000280073		-2.95755	1.30517	1.11055	0.26939	0.934602	-4.74154	FALSE		TEC	TEC	52.94
PyrL5n6	BD	ENSG00000280077		-1.78591	-1.46572	-1.26088	0.210247	0.918431	-4.62636	FALSE		TEC	TEC	33.16
PyrL5n6	BD	ENSG00000280080	TBC1D22A-AS1	-2.23928	0.0829341	0.0696377	0.944619	0.998132	-5.16834	FALSE	642757	TBC1D22A antisense RNA 1 [Source:HGNC Symbol;Acc:HGNC:51221]	lncRNA	52.13
PyrL5n6	BD	ENSG00000280081	LINC01667	-1.46231	0.265127	0.276058	0.783065	0.991071	-5.26699	FALSE	441058	long intergenic non-protein coding RNA 1667 [Source:HGNC Symbol;Acc:HGNC:52455]	transcribed_processed_pseudogene	50.84
PyrL5n6	BD	ENSG00000280088		-1.00888	-0.60674	-0.541203	0.589554	0.981813	-5.0844	FALSE		TEC	TEC	39.54
PyrL5n6	BD	ENSG00000280104		-2.69375	-2.11221	-1.82785	0.0705126	0.844306	-4.04192	FALSE		TEC	TEC	39.66
PyrL5n6	BD	ENSG00000280105		-1.15157	-2.01607	-2.01083	0.0469981	0.82874	-3.79468	FALSE		TEC	TEC	34.53
PyrL5n6	BD	ENSG00000280109	PLAC4	1.189	-0.180704	-0.202327	0.840066	0.993696	-5.38394	FALSE	191585	placenta enriched 4 [Source:HGNC Symbol;Acc:HGNC:14616]	lncRNA	46.89
PyrL5n6	BD	ENSG00000280116		-2.21364	-1.27038	-1.07257	0.286009	0.940201	-4.77337	FALSE		MAGI family member, X-linked (MAGIX) pseudogene	unprocessed_pseudogene	59.62
PyrL5n6	BD	ENSG00000280118		0.877219	1.75066	2.15842	0.0332548	0.801177	-3.57237	FALSE		novel transcript	lncRNA	42.4
PyrL5n6	BD	ENSG00000280119		-1.1051	-1.12236	-0.922795	0.358305	0.956287	-4.88079	FALSE	285097	TEC	TEC	49.74
PyrL5n6	BD	ENSG00000280128		4.47493	0.0724037	0.285337	0.775968	0.990818	-6.27191	FALSE		TEC	TEC	41.69
PyrL5n6	BD	ENSG00000280134		-0.794328	1.12106	0.984911	0.327012	0.9524	-4.85004	FALSE		TEC	TEC	37.02
PyrL5n6	BD	ENSG00000280136		-1.54596	-0.86165	-0.938643	0.350144	0.956287	-4.88107	FALSE		novel transcript	lncRNA	43.53
PyrL5n6	BD	ENSG00000280138		4.52858	-0.246882	-0.931488	0.353814	0.956287	-5.89893	FALSE		novel transcript	TEC	44.97
PyrL5n6	BD	ENSG00000280143		-3.27646	0.970787	0.809163	0.420316	0.965222	-4.93558	FALSE		novel transcript	TEC	51.5
PyrL5n6	BD	ENSG00000280152		0.885137	-0.0260447	-0.0267364	0.978723	0.999046	-5.34631	FALSE		TEC	TEC	59.43
PyrL5n6	BD	ENSG00000280157		-0.174023	-0.840165	-0.764567	0.446305	0.968199	-5.02345	FALSE		TEC	TEC	42.82
PyrL5n6	BD	ENSG00000280159		-3.51163	-1.16641	-1.04757	0.297327	0.944349	-4.78846	FALSE		tec	TEC	43.11
PyrL5n6	BD	ENSG00000280160		-3.12671	-1.48596	-1.23762	0.218714	0.922481	-4.64083	FALSE		novel transcript	TEC	58.3
PyrL5n6	BD	ENSG00000280162		-2.8369	-1.14958	-1.01244	0.313736	0.950389	-4.81238	FALSE		TEC	TEC	49.67
PyrL5n6	BD	ENSG00000280163		-0.483673	-1.5798	-1.31417	0.191754	0.911054	-4.60216	FALSE		novel transcript	TEC	53.85
PyrL5n6	BD	ENSG00000280168		-2.28294	-0.742012	-0.652251	0.515715	0.974755	-5.02245	FALSE		TEC	TEC	51.62
PyrL5n6	BD	ENSG00000280173		-1.70857	-1.27196	-1.07673	0.284157	0.939303	-4.77153	FALSE		TEC	TEC	44.59
PyrL5n6	BD	ENSG00000280182		-2.83613	-2.1841	-1.94728	0.0542674	0.838065	-3.89414	FALSE		novel transcript	TEC	48.39
PyrL5n6	BD	ENSG00000280184		-4.02584	-0.27005	-0.251226	0.802148	0.992988	-5.13595	FALSE		TEC	TEC	45.01
PyrL5n6	BD	ENSG00000280187		-2.78227	0.624365	0.549532	0.583848	0.981813	-5.05718	FALSE		TEC	TEC	46.62
PyrL5n6	BD	ENSG00000280189		-3.66497	-0.999961	-0.886848	0.377259	0.959647	-4.89076	FALSE		novel transcript	TEC	46.15
PyrL5n6	BD	ENSG00000280190		-3.40209	-0.771464	-0.727298	0.468719	0.972583	-4.97919	FALSE		TEC	TEC	37.98
PyrL5n6	BD	ENSG00000280193		-1.23177	-2.28744	-2.04077	0.0438716	0.827937	-3.76372	FALSE		TEC	TEC	39.79
PyrL5n6	BD	ENSG00000280205		-3.37556	-2.06611	-1.79117	0.0762497	0.85018	-4.08591	FALSE		TEC	TEC	51.39
PyrL5n6	BD	ENSG00000280208	GGT4P	-3.6306	-1.87481	-1.76772	0.0801159	0.850672	-4.1133	FALSE		gamma-glutamyltransferase 4 pseudogene [Source:HGNC Symbol;Acc:HGNC:33207]	unprocessed_pseudogene	53.59
PyrL5n6	BD	ENSG00000280213	UCKL1-AS1	-0.0693004	0.467181	0.423945	0.672504	0.985163	-5.16668	FALSE	100113386	UCKL1 antisense RNA 1 [Source:HGNC Symbol;Acc:HGNC:31967]	lncRNA	61.88
PyrL5n6	BD	ENSG00000280214		-1.64863	-1.43099	-1.33536	0.18475	0.907578	-4.56911	FALSE		TEC	TEC	49.93
PyrL5n6	BD	ENSG00000280219		-3.36311	-0.319555	-0.291491	0.771271	0.989889	-5.12995	FALSE		TEC	TEC	37.65
PyrL5n6	BD	ENSG00000280222		5.07764	-0.0706035	-0.247337	0.805205	0.992988	-6.56172	FALSE		TEC	TEC	54.4
PyrL5n6	BD	ENSG00000280229		-2.11487	0.289983	0.25629	0.798246	0.992932	-5.15253	FALSE		TEC	TEC	54.37
PyrL5n6	BD	ENSG00000280234		4.633	0.0231408	0.0915376	0.927246	0.997979	-6.38542	FALSE		TEC	TEC	48.79
PyrL5n6	BD	ENSG00000280239		-2.37593	-0.0319598	-0.0268233	0.978653	0.999046	-5.16029	FALSE		TEC	TEC	54.27
PyrL5n6	BD	ENSG00000280241		5.21516	0.00736968	0.0365926	0.970882	0.999046	-6.61641	FALSE		novel transcript, antisense to DCHS2	lncRNA	39.09
PyrL5n6	BD	ENSG00000280245		-2.40101	0.859383	0.769398	0.443445	0.968199	-4.96232	FALSE		TEC	TEC	56.12
PyrL5n6	BD	ENSG00000280248		-2.85643	0.974382	0.867011	0.387983	0.959647	-4.90353	FALSE		TEC	TEC	52.75
PyrL5n6	BD	ENSG00000280254		0.699801	1.28906	1.35263	0.179181	0.905044	-4.62071	FALSE		TEC	TEC	51
PyrL5n6	BD	ENSG00000280255		-0.357209	-1.30445	-1.13246	0.260114	0.929367	-4.76981	FALSE		tec	TEC	38.97
PyrL5n6	BD	ENSG00000280257		-2.99242	0.806721	0.708072	0.480525	0.973557	-4.99041	FALSE		novel transcript	TEC	42.63
PyrL5n6	BD	ENSG00000280273		-3.85066	1.46537	1.28188	0.202807	0.917128	-4.6037	FALSE		novel transcript, antisense to MTMR9	lncRNA	57.37
PyrL5n6	BD	ENSG00000280285		-3.78782	0.480491	0.45374	0.650986	0.984656	-5.0881	FALSE		TEC	TEC	42.99
PyrL5n6	BD	ENSG00000280286	FRG1KP	3.24637	0.066723	0.134297	0.893434	0.995654	-5.94239	FALSE		FSHD region gene 1 family member K, pseudogene [Source:HGNC Symbol;Acc:HGNC:51769]	unprocessed_pseudogene	35.85
PyrL5n6	BD	ENSG00000280287		2.86985	-0.755583	-1.49896	0.13699	0.897337	-4.74797	FALSE		novel transcript	TEC	63.14
PyrL5n6	BD	ENSG00000280294		2.15508	1.14055	1.7255	0.0874832	0.857005	-4.27953	FALSE		TEC	TEC	45.97
PyrL5n6	BD	ENSG00000280299		-3.81558	0.119986	0.114317	0.909213	0.99685	-5.15749	FALSE		novel transcript	lncRNA	37.27
PyrL5n6	BD	ENSG00000280303	ERICD	-4.10758	-1.17464	-1.04695	0.297613	0.944383	-4.78721	FALSE		E2F1-regulated inhibitor of cell death [Source:HGNC Symbol;Acc:HGNC:49404]	lncRNA	52.92
PyrL5n6	BD	ENSG00000280304		-1.66637	-1.31578	-1.15865	0.24932	0.927432	-4.72005	FALSE		TEC	TEC	40.72
PyrL5n6	BD	ENSG00000280332		2.17092	-1.16704	-1.70752	0.0907847	0.858138	-4.30731	FALSE		TEC	TEC	55.98
PyrL5n6	BD	ENSG00000280334		3.30265	0.390379	0.802226	0.424298	0.966654	-5.54349	FALSE		TEC	TEC	51.21
PyrL5n6	BD	ENSG00000280336		-3.89556	-0.909141	-0.825887	0.410807	0.964758	-4.92637	FALSE		novel transcript	lncRNA	37.41
PyrL5n6	BD	ENSG00000280339		-0.493223	1.22276	1.13991	0.25701	0.929367	-4.76336	FALSE		novel transcript	TEC	39.43
PyrL5n6	BD	ENSG00000280347		-0.415899	-2.32805	-2.08313	0.0397548	0.824595	-3.69986	FALSE		TEC	TEC	37.71
PyrL5n6	BD	ENSG00000280350	LINC01726	-2.79456	-0.975415	-0.968888	0.334907	0.955836	-4.88817	FALSE	101929608	long intergenic non-protein coding RNA 1726 [Source:HGNC Symbol;Acc:HGNC:52514]	lncRNA	42.72
PyrL5n6	BD	ENSG00000280351		-3.10695	0.303182	0.269938	0.787756	0.991701	-5.13659	FALSE		TEC	TEC	62.74
PyrL5n6	BD	ENSG00000280365		-1.99436	-0.944296	-0.80052	0.425281	0.966654	-4.94868	FALSE		TEC	TEC	46.56
PyrL5n6	BD	ENSG00000280367		-3.64069	-0.0854825	-0.0752699	0.940148	0.998132	-5.15661	FALSE		novel transcript	TEC	34.97
PyrL5n6	BD	ENSG00000280375		0.766685	-1.52005	-1.64526	0.103012	0.872214	-4.29373	FALSE		TEC	TEC	43.24
PyrL5n6	BD	ENSG00000280381		1.28082	-1.44997	-1.86359	0.065272	0.841399	-4.04717	FALSE		novel transcript	TEC	49.23
PyrL5n6	BD	ENSG00000280383		2.87516	-0.912055	-2.11434	0.036938	0.819094	-3.7661	FALSE		novel transcript, sense overlapping ATXN10	lncRNA	41.87
PyrL5n6	BD	ENSG00000280385		1.90433	-1.17917	-1.38681	0.168541	0.900347	-4.64606	FALSE		novel transcript	TEC	34.35
PyrL5n6	BD	ENSG00000280388		-2.77196	-0.816145	-0.715327	0.476051	0.973168	-4.98704	FALSE		TEC	TEC	47.21
PyrL5n6	BD	ENSG00000280392		0.147402	-0.20942	-0.244934	0.807002	0.992988	-5.36194	FALSE		novel transcript	TEC	40.84
PyrL5n6	BD	ENSG00000280399		-0.220663	-0.633315	-0.647211	0.518958	0.974956	-5.1231	FALSE		TEC	TEC	42.59
PyrL5n6	BD	ENSG00000280422		-3.5816	-1.9988	-1.77747	0.0784895	0.85018	-4.10197	FALSE		TEC	TEC	49.81
PyrL5n6	BD	ENSG00000280432		-3.0488	1.63433	1.45809	0.147907	0.897505	-4.44398	FALSE		TEC	TEC	41.42
PyrL5n6	BD	ENSG00000280434		1.95945	0.151416	0.198544	0.843017	0.993958	-5.49556	FALSE		novel transcript, sense overlapping PARVB	lncRNA	52.91
PyrL5n6	BD	ENSG00000280435		4.48809	-0.0121425	-0.0531755	0.957697	0.999046	-6.35039	FALSE		TEC	TEC	49.22
PyrL5n6	BD	ENSG00000280441		7.30817	-0.217977	-1.14698	0.255174	0.929202	-6.55933	FALSE		novel transcript	lncRNA	59.38
PyrL5n6	BD	ENSG00000280543	ASAP1-IT2	-1.23428	1.0344	0.856141	0.393938	0.96	-4.93088	FALSE	100507117	ASAP1 intronic transcript 2 [Source:HGNC Symbol;Acc:HGNC:48917]	lncRNA	45
PyrL5n6	BD	ENSG00000280560	LINC01374	3.63152	0.427941	1.21829	0.225939	0.923716	-5.31716	FALSE	105378425	long intergenic non-protein coding RNA 1374 [Source:HGNC Symbol;Acc:HGNC:50631]	lncRNA	38.16
PyrL5n6	BD	ENSG00000280571		-0.109304	-1.14218	-1.28602	0.201363	0.916421	-4.69797	FALSE		novel protein	protein_coding	45.49
PyrL5n6	BD	ENSG00000280594	BTG3-AS1	-0.427149	0.984263	0.979411	0.329708	0.954144	-4.91365	FALSE	110806272	BTG3 antisense RNA 1 [Source:HGNC Symbol;Acc:HGNC:53145]	lncRNA	42.06
PyrL5n6	BD	ENSG00000280604		-3.39649	-0.778255	-0.7064	0.48156	0.973557	-4.98854	FALSE		PCBP3 overlapping transcript 1	lncRNA	54.93
PyrL5n6	BD	ENSG00000280649		-3.30782	0.666997	0.582401	0.561589	0.981813	-5.04375	FALSE		TEC	TEC	64.74
PyrL5n6	BD	ENSG00000280650	KCNIP4-IT1	6.44474	0.0522844	0.330745	0.741519	0.989146	-6.92809	FALSE	359822	KCNIP4 intronic transcript 1 [Source:HGNC Symbol;Acc:HGNC:29895]	lncRNA	36.75
PyrL5n6	BD	ENSG00000280660		3.56221	0.328619	0.828455	0.409358	0.963627	-5.61129	FALSE		novel transcript, sense intronic to LGI1	lncRNA	41.61
PyrL5n6	BD	ENSG00000280670	CCDC163	-3.86725	-1.23324	-1.23917	0.218144	0.922481	-4.63949	FALSE	126661	CCDC163 homolog [Source:HGNC Symbol;Acc:HGNC:27003]	protein_coding	50.89
PyrL5n6	BD	ENSG00000280683	LINC01242	1.09388	0.337811	0.439572	0.661183	0.984676	-5.33709	FALSE		long intergenic non-protein coding RNA 1242 [Source:HGNC Symbol;Acc:HGNC:49810]	lncRNA	34.85
PyrL5n6	BD	ENSG00000280707		-4.13992	-1.72024	-1.6808	0.0958799	0.864496	-4.21193	FALSE	112590798	human pluripotency-associated transcript 5 [Source:NCBI gene (formerly Entrezgene);Acc:112590798]	lncRNA	43.85
PyrL5n6	BD	ENSG00000280709	LINC02203	-3.33405	-0.67617	-0.690079	0.491721	0.974009	-5.00975	FALSE	727924	long intergenic non-protein coding RNA 2203 [Source:HGNC Symbol;Acc:HGNC:53069]	protein_coding	36.18
PyrL5n6	BD	ENSG00000280719	PCAT5	-3.40865	-0.269914	-0.271893	0.786257	0.991495	-5.1926	FALSE	102578074	prostate cancer associated transcript 5 [Source:HGNC Symbol;Acc:HGNC:48665]	lncRNA	42.84
PyrL5n6	BD	ENSG00000280725	LINC00251	-3.79998	-2.1309	-2.16538	0.0327038	0.801068	-3.59716	FALSE	552859	long intergenic non-protein coding RNA 251 [Source:HGNC Symbol;Acc:HGNC:31950]	lncRNA	40.03
PyrL5n6	BD	ENSG00000280739	EIF1B-AS1	4.27645	-0.0909458	-0.345331	0.730561	0.988489	-6.18616	FALSE	440952	EIF1B antisense RNA 1 [Source:HGNC Symbol;Acc:HGNC:44555]	lncRNA	41.48
PyrL5n6	BD	ENSG00000280744	LINC01173	-1.88218	0.719382	0.781067	0.436583	0.966731	-5.05564	FALSE	106144537	long intergenic non-protein coding RNA 1173 [Source:HGNC Symbol;Acc:HGNC:49545]	lncRNA	43.97
PyrL5n6	BD	ENSG00000280752	LINC00850	-0.824829	-1.37985	-1.31594	0.191163	0.910648	-4.60541	FALSE	101241891	long intergenic non-protein coding RNA 850 [Source:HGNC Symbol;Acc:HGNC:45092]	lncRNA	39.99
PyrL5n6	BD	ENSG00000280776	LINC01202	2.89217	0.275899	0.482153	0.630736	0.984348	-5.74999	FALSE		long intergenic non-protein coding RNA 1202 [Source:HGNC Symbol;Acc:HGNC:49633]	lncRNA	34.51
PyrL5n6	BD	ENSG00000280780	JAKMIP2-AS1	-2.6197	-0.984747	-1.00091	0.319254	0.950827	-4.85271	FALSE	153469	JAKMIP2 antisense RNA 1 [Source:HGNC Symbol;Acc:HGNC:27203]	lncRNA	39.08
PyrL5n6	BD	ENSG00000280789	PAGR1	-0.786994	0.0591192	0.0478623	0.96192	0.999046	-5.177	FALSE	79447	PAXIP1 associated glutamate rich protein 1 [Source:HGNC Symbol;Acc:HGNC:28707]	protein_coding	53.8
PyrL5n6	BD	ENSG00000280798	LINC00294	3.47851	-0.150915	-0.424963	0.671764	0.985163	-5.86898	FALSE	283267	long intergenic non-protein coding RNA 294 [Source:HGNC Symbol;Acc:HGNC:27456]	lncRNA	45.1
PyrL5n6	BD	ENSG00000280809	LINC00836	-0.0174415	1.14164	1.303	0.195527	0.91188	-4.69561	FALSE	101929052	long intergenic non-protein coding RNA 836 [Source:HGNC Symbol;Acc:HGNC:44915]	lncRNA	41.02
PyrL5n6	BD	ENSG00000280828		4.55409	0.0636409	0.26771	0.789466	0.992079	-6.27665	FALSE		pseudogene similar to part of tousled-like kinase 2 (TLK2)	unprocessed_pseudogene	41.25
PyrL5n6	BD	ENSG00000280832	GSEC	0.65968	0.366926	0.376248	0.707519	0.987556	-5.24207	FALSE		G-quadruplex forming sequence containing lncRNA [Source:HGNC Symbol;Acc:HGNC:48645]	lncRNA	50.37
PyrL5n6	BD	ENSG00000280870		5.21987	0.251882	1.12442	0.263491	0.931419	-5.97145	FALSE	101928469	MIR325 host gene [Source:NCBI gene (formerly Entrezgene);Acc:101928469]	lncRNA	38.6
PyrL5n6	BD	ENSG00000280913	CTSLP3	-2.6757	-1.48251	-1.31853	0.190297	0.910648	-4.57744	FALSE		cathepsin L pseudogene 3 [Source:HGNC Symbol;Acc:HGNC:2541]	transcribed_unprocessed_pseudogene	47.7
PyrL5n6	BD	ENSG00000280927	CTBP1-AS	-0.785684	-0.0583068	-0.0519096	0.958703	0.999046	-5.18709	FALSE	285463	CTBP1 antisense RNA [Source:HGNC Symbol;Acc:HGNC:48337]	lncRNA	61.2
PyrL5n6	BD	ENSG00000280936		-1.31084	-0.8451	-0.769175	0.443577	0.968199	-4.9698	FALSE		novel transcript, antisense to KCNQ2	lncRNA	64.63
PyrL5n6	BD	ENSG00000280953	LINC01163	0.187597	-0.340488	-0.459899	0.646573	0.984656	-5.43188	FALSE	101927381	long intergenic non-protein coding RNA 1163 [Source:HGNC Symbol;Acc:HGNC:49530]	lncRNA	45.45
PyrL5n6	BD	ENSG00000280987		7.72492	-0.0397174	-0.493005	0.623075	0.983436	-7.30503	FALSE	9782	matrin 3 [Source:NCBI gene (formerly Entrezgene);Acc:9782]	protein_coding	40.63
PyrL5n6	BD	ENSG00000280989	LINC00581	-2.45299	-1.23887	-1.21313	0.227897	0.923716	-4.67978	FALSE	100874531	long intergenic non-protein coding RNA 581 [Source:HGNC Symbol;Acc:HGNC:43840]	lncRNA	42.37
PyrL5n6	BD	ENSG00000281005	LINC00921	-0.74598	0.478378	0.410794	0.68209	0.985232	-5.15694	FALSE	283876	long intergenic non-protein coding RNA 921 [Source:HGNC Symbol;Acc:HGNC:26830]	lncRNA	49.58
PyrL5n6	BD	ENSG00000281016		3.84269	-0.246826	-0.772619	0.441545	0.968199	-5.78313	FALSE		novel transcript, antisense to ZNF721	lncRNA	41.21
PyrL5n6	BD	ENSG00000281026	N4BP2L2-IT2	3.20013	-0.539115	-1.28429	0.201965	0.916421	-5.09739	FALSE	116828	N4BPL2 intronic transcript 2 [Source:HGNC Symbol;Acc:HGNC:25038]	lncRNA	38.1
PyrL5n6	BD	ENSG00000281039		1.82226	-0.881357	-1.25026	0.214084	0.920275	-4.88025	FALSE		novel protein	protein_coding	42
PyrL5n6	BD	ENSG00000281091		-0.209348	0.0427121	0.0418465	0.966703	0.999046	-5.24076	FALSE		novel transcript	lncRNA	42.3
PyrL5n6	BD	ENSG00000281100		-1.30312	1.14525	1.0453	0.298368	0.944383	-4.80512	FALSE		TEC	TEC	46.96
PyrL5n6	BD	ENSG00000281103	TRG-AS1	-1.06827	-2.08993	-1.94733	0.0542611	0.838065	-3.88711	FALSE	100506776	T cell receptor gamma locus antisense RNA 1 [Source:HGNC Symbol;Acc:HGNC:48974]	lncRNA	42.01
PyrL5n6	BD	ENSG00000281106	TMEM272	-2.68404	0.301879	0.250581	0.802645	0.992988	-5.145	FALSE	283521	transmembrane protein 272 [Source:HGNC Symbol;Acc:HGNC:26737]	protein_coding	46.38
PyrL5n6	BD	ENSG00000281128	PTENP1-AS	-1.0461	-2.74213	-2.41267	0.0176323	0.758156	-3.20711	FALSE	101243555	PTENP1 antisense RNA [Source:HGNC Symbol;Acc:HGNC:48773]	lncRNA	38.51
PyrL5n6	BD	ENSG00000281131	SCHLAP1	4.19776	-0.286975	-1.11122	0.269101	0.934487	-5.70766	FALSE	101669767	SWI/SNF complex antagonist associated with prostate cancer 1 [Source:HGNC Symbol;Acc:HGNC:48603]	lncRNA	36.21
PyrL5n6	BD	ENSG00000281167		-0.0465483	0.235921	0.330449	0.741743	0.989146	-5.3576	FALSE		novel transcript	lncRNA	36.7
PyrL5n6	BD	ENSG00000281183	NPTN-IT1	3.86995	0.225215	0.692663	0.490105	0.974009	-5.82437	FALSE		NPTN intronic transcript 1 [Source:HGNC Symbol;Acc:HGNC:45091]	lncRNA	44.81
PyrL5n6	BD	ENSG00000281195		0.56279	0.272519	0.353365	0.724548	0.987556	-5.33598	FALSE		novel transcript	lncRNA	36.8
PyrL5n6	BD	ENSG00000281196	LINC00934	-1.77598	-0.518126	-0.450613	0.65323	0.984676	-5.12793	FALSE	144742	long intergenic non-protein coding RNA 934 [Source:HGNC Symbol;Acc:HGNC:27059]	lncRNA	44.32
PyrL5n6	BD	ENSG00000281207	SLFNL1-AS1	0.541712	0.0724087	0.0739241	0.941216	0.998132	-5.35321	FALSE	100507178	SLFNL1 antisense RNA 1 [Source:HGNC Symbol;Acc:HGNC:44126]	lncRNA	49.97
PyrL5n6	BD	ENSG00000281248	LINC02536	1.68824	-0.54601	-0.71382	0.476978	0.973178	-5.32949	FALSE		long intergenic non-protein coding RNA 2536 [Source:HGNC Symbol;Acc:HGNC:53570]	lncRNA	35.99
PyrL5n6	BD	ENSG00000281327	LINC01338	-4.14339	-1.72878	-1.59563	0.113684	0.880824	-4.30365	FALSE		long intergenic non-protein coding RNA 1338 [Source:HGNC Symbol;Acc:HGNC:50547]	lncRNA	39.52
PyrL5n6	BD	ENSG00000281332	LINC00997	-0.817764	0.238148	0.215402	0.829886	0.992988	-5.1759	FALSE		long intergenic non-protein coding RNA 997 [Source:HGNC Symbol;Acc:HGNC:48952]	lncRNA	47.54
PyrL5n6	BD	ENSG00000281333		-2.99749	-0.88115	-0.74952	0.455279	0.969794	-4.97001	FALSE		novel transcript, antisense to KITLG	lncRNA	38.05
PyrL5n6	BD	ENSG00000281344	HELLPAR	2.09292	1.03671	1.82254	0.0713207	0.844306	-4.19859	FALSE		HELLP associated long non-coding RNA [Source:HGNC Symbol;Acc:HGNC:43984]	lncRNA	37.81
PyrL5n6	BD	ENSG00000281357	ARRDC3-AS1	4.13658	-0.338781	-1.07289	0.285868	0.940201	-5.64009	FALSE	100129716	ARRDC3 antisense RNA 1 [Source:HGNC Symbol;Acc:HGNC:44145]	lncRNA	37.24
PyrL5n6	BD	ENSG00000281376	ABALON	-3.51568	-0.273199	-0.228942	0.819375	0.992988	-5.13986	FALSE	103021294	apoptotic BCL2L1-antisense long non-coding RNA [Source:HGNC Symbol;Acc:HGNC:49667]	lncRNA	56.54
PyrL5n6	BD	ENSG00000281392		4.36788	-0.612678	-2.23583	0.0275545	0.788553	-3.88441	FALSE	100846978	long intergenic non-protein coding RNA 506 [Source:NCBI gene (formerly Entrezgene);Acc:100846978]	lncRNA	36.91
PyrL5n6	BD	ENSG00000281398	SNHG4	-0.913096	2.08971	1.95029	0.0539028	0.838065	-3.88213	FALSE		small nucleolar RNA host gene 4 [Source:HGNC Symbol;Acc:HGNC:32964]	lncRNA	43.34
PyrL5n6	BD	ENSG00000281404	LINC01176	-0.856482	-0.569066	-0.51394	0.608412	0.982551	-5.11348	FALSE	100506516	long intergenic non-protein coding RNA 1176 [Source:HGNC Symbol;Acc:HGNC:49548]	lncRNA	38.81
PyrL5n6	BD	ENSG00000281406	BLACAT1	-2.52972	1.34305	1.17229	0.243827	0.92531	-4.69741	FALSE	101669762	BLACAT1 overlapping LEMD1 locus [Source:HGNC Symbol;Acc:HGNC:48597]	protein_coding	55.03
PyrL5n6	BD	ENSG00000281490	CICP14	4.86694	-0.211214	-0.83746	0.404303	0.961732	-6.06277	FALSE		capicua transcriptional repressor pseudogene 14 [Source:HGNC Symbol;Acc:HGNC:38542]	processed_pseudogene	61.06
PyrL5n6	BD	ENSG00000281491	DNAJB5-DT	-3.52104	0.0629208	0.0555482	0.955811	0.999046	-5.15688	FALSE	101926900	DNAJB5 divergent transcript [Source:HGNC Symbol;Acc:HGNC:49846]	lncRNA	53.95
PyrL5n6	BD	ENSG00000281501	SEPSECS-AS1	-2.53335	-2.58944	-2.38847	0.0187689	0.758869	-3.27403	FALSE		SEPSECS antisense RNA 1 (head to head) [Source:HGNC Symbol;Acc:HGNC:27737]	lncRNA	40.63
PyrL5n6	BD	ENSG00000281566		2.19763	-0.167418	-0.31066	0.756697	0.989255	-5.75839	FALSE		novel transcript	lncRNA	36.5
PyrL5n6	BD	ENSG00000281571		-4.0508	0.353015	0.311758	0.755865	0.989255	-5.12393	FALSE		TEC	TEC	64.71
PyrL5n6	BD	ENSG00000281593		4.01222	-0.350293	-1.23461	0.219829	0.923541	-5.43567	FALSE		novel protein, ZNRF2-LINC01176 readthrough	protein_coding	38.17
PyrL5n6	BD	ENSG00000281613		-2.63361	-1.20729	-1.27184	0.206339	0.917165	-4.65394	FALSE		novel ret finger protein-like 4B	protein_coding	40.15
PyrL5n6	BD	ENSG00000281641	SAMD12-AS1	4.2141	-0.0786821	-0.306405	0.759924	0.989255	-6.19631	FALSE		SAMD12 antisense RNA 1 [Source:HGNC Symbol;Acc:HGNC:30937]	lncRNA	38.12
PyrL5n6	BD	ENSG00000281649	EBLN3P	3.62478	-0.239547	-0.603846	0.547295	0.981041	-5.86686	FALSE	100506710	endogenous Bornavirus like nucleoprotein 3, pseudogene [Source:HGNC Symbol;Acc:HGNC:50682]	lncRNA	38.97
PyrL5n6	BD	ENSG00000281691	RBM5-AS1	-4.05581	-0.071848	-0.0642501	0.948898	0.998882	-5.15626	FALSE	100775107	RBM5 antisense RNA 1 [Source:HGNC Symbol;Acc:HGNC:48871]	lncRNA	41.2
PyrL5n6	BD	ENSG00000281692	PACRG-AS1	-0.907614	0.42176	0.379047	0.705446	0.987556	-5.14357	FALSE		PACRG antisense RNA 1 [Source:HGNC Symbol;Acc:HGNC:27772]	lncRNA	44.84
PyrL5n6	BD	ENSG00000281706		-0.587745	-3.02395	-3.01849	0.00321308	0.572659	-2.0496	FALSE	100507173	long intergenic non-protein coding RNA 1012 [Source:NCBI gene (formerly Entrezgene);Acc:100507173]	lncRNA	42.75
PyrL5n6	BD	ENSG00000281708	ERC2-IT1	2.71128	-0.454353	-1.01057	0.314626	0.950389	-5.3452	FALSE	711	ERC2 intronic transcript 1 [Source:HGNC Symbol;Acc:HGNC:1229]	lncRNA	45.66
PyrL5n6	BD	ENSG00000281731	METTL14-DT	-0.770998	-0.602255	-0.677676	0.49952	0.974009	-5.11508	FALSE	101929741	METTL14 divergent transcript [Source:HGNC Symbol;Acc:HGNC:53367]	lncRNA	39.42
PyrL5n6	BD	ENSG00000281732		-1.04229	-1.1951	-1.00586	0.316879	0.950389	-4.84329	FALSE	284933	novel transcript	lncRNA	56.04
PyrL5n6	BD	ENSG00000281849		-2.16165	-0.267085	-0.237992	0.812367	0.992988	-5.14828	FALSE		novel transcript, antisense to PPP2R3B	lncRNA	50.68
PyrL5n6	BD	ENSG00000281883		-3.29714	1.97758	1.86832	0.0646047	0.838065	-3.99317	FALSE		novel transcript	protein_coding	39.58
PyrL5n6	BD	ENSG00000281961		-3.42594	-0.155004	-0.131065	0.895983	0.99613	-5.15173	FALSE		novel transcript	lncRNA	56.17
PyrL5n6	BD	ENSG00000282022		1.81793	0.141593	0.205784	0.837372	0.993696	-5.49671	FALSE		novel transcript, antisense to PHC1 and A2ML1	lncRNA	43.29
PyrL5n6	BD	ENSG00000282057		-2.20148	-1.02515	-0.844181	0.400556	0.961096	-4.92094	FALSE		novel transcript	lncRNA	39.43
PyrL5n6	BD	ENSG00000282080		-1.32013	0.0993589	0.0894001	0.92894	0.997979	-5.21026	FALSE		novel transcript	lncRNA	44.7
PyrL5n6	BD	ENSG00000282100	HSP90AB4P	0.800707	-0.468058	-0.565133	0.573231	0.981813	-5.19749	FALSE		heat shock protein 90 alpha family class B member 4, pseudogene [Source:HGNC Symbol;Acc:HGNC:32538]	processed_pseudogene	45.94
PyrL5n6	BD	ENSG00000282142		-0.364575	0.677169	0.659616	0.510996	0.974755	-5.08621	FALSE		novel transcript	lncRNA	39.15
PyrL5n6	BD	ENSG00000282164	PEG13	4.91086	0.0576439	0.260295	0.795164	0.992756	-6.44598	FALSE		paternally expressed 13 [Source:HGNC Symbol;Acc:HGNC:19969]	lncRNA	54.9
PyrL5n6	BD	ENSG00000282206		-2.36423	-0.15352	-0.130049	0.896785	0.996269	-5.15926	FALSE		programmed cell death 6 (PDCD6) pseudogene	unprocessed_pseudogene	65.35
PyrL5n6	BD	ENSG00000282218		-3.60884	-0.0285862	-0.0287871	0.977091	0.999046	-5.17312	FALSE		novel protein, GOPC-ROS1 readthrough	protein_coding	38.27
PyrL5n6	BD	ENSG00000282278		5.401	0.433241	2.25441	0.0263207	0.776911	-4.15073	FALSE		novel FIP1L1-PDGFRA fusion protein	protein_coding	40.96
PyrL5n6	BD	ENSG00000282375		-2.10012	-0.284452	-0.23584	0.814033	0.992988	-5.14371	FALSE	401442	novel transcript	lncRNA	56.65
PyrL5n6	BD	ENSG00000282390		-4.08024	1.09077	1.03214	0.304464	0.946276	-4.797	FALSE		novel transcript, sense intronic to ADARB2	lncRNA	49.61
PyrL5n6	BD	ENSG00000282393		-3.85766	-0.264122	-0.240416	0.810493	0.992988	-5.13877	FALSE		novel transcript	lncRNA	39.52
PyrL5n6	BD	ENSG00000282458	WASH5P	-0.529531	-0.12723	-0.113881	0.909557	0.99685	-5.21569	FALSE	375690	WASP family homolog 5, pseudogene [Source:HGNC Symbol;Acc:HGNC:33884]	transcribed_processed_pseudogene	52.06
PyrL5n6	BD	ENSG00000282508	LINC01002	1.40389	-0.168622	-0.218587	0.827411	0.992988	-5.38006	FALSE		long intergenic non-protein coding RNA 1002 [Source:HGNC Symbol;Acc:HGNC:38538]	lncRNA	46.42
PyrL5n6	BD	ENSG00000282527		-1.67255	0.623499	0.541319	0.589475	0.981813	-5.07054	FALSE		novel transcript, antisense to ARL6	lncRNA	36.26
PyrL5n6	BD	ENSG00000282556		-0.764329	-1.21112	-1.27677	0.204598	0.917128	-4.67738	FALSE	101927825	novel transcript, antisense to PRKCDBP	lncRNA	43.83
PyrL5n6	BD	ENSG00000282564		2.50773	-0.536995	-0.905633	0.367277	0.958275	-5.26007	FALSE		novel transcript	lncRNA	41.97
PyrL5n6	BD	ENSG00000282692		0.0272828	-1.35559	-1.37634	0.171747	0.900347	-4.56839	FALSE		novel transcript	lncRNA	47.05
PyrL5n6	BD	ENSG00000282728	PGR-AS1	-1.50816	-1.21784	-1.37235	0.172983	0.900709	-4.57949	FALSE		PGR antisense RNA 1 [Source:HGNC Symbol;Acc:HGNC:52650]	lncRNA	36.57
PyrL5n6	BD	ENSG00000282804		-3.81337	-1.15113	-1.03053	0.305214	0.946793	-4.79812	FALSE		novel protein	protein_coding	40.8
PyrL5n6	BD	ENSG00000282826	FRG1CP	4.5411	-0.471841	-1.55956	0.121979	0.886183	-5.13371	FALSE		FSHD region gene 1 family member C, pseudogene [Source:HGNC Symbol;Acc:HGNC:51762]	transcribed_unprocessed_pseudogene	35.24
PyrL5n6	BD	ENSG00000282828		-2.75503	-0.655286	-0.573683	0.567453	0.981813	-5.07299	FALSE		novel transcript	lncRNA	37.02
PyrL5n6	BD	ENSG00000282834		-4.188	-0.735443	-0.702407	0.484034	0.973676	-4.99014	FALSE		ribosomal protein S16 (RPS16) pseudogene	processed_pseudogene	43.97
PyrL5n6	BD	ENSG00000282840		-0.180455	-0.900779	-1.07609	0.284442	0.939303	-4.88261	FALSE		novel transcript	lncRNA	39.96
PyrL5n6	BD	ENSG00000282863		2.29154	-0.530467	-0.945379	0.346713	0.956287	-5.32704	FALSE		novel transcript	lncRNA	46.93
PyrL5n6	BD	ENSG00000282870	FRG1DP	-2.0969	-0.985289	-1.07579	0.284572	0.939303	-4.82821	FALSE		FSHD region gene 1 family member D, pseudogene [Source:HGNC Symbol;Acc:HGNC:51763]	unprocessed_pseudogene	35.11
PyrL5n6	BD	ENSG00000282881	TMEM275	0.645231	-1.11832	-1.3243	0.18838	0.909363	-4.74009	FALSE	105378696	transmembrane protein 275 [Source:HGNC Symbol;Acc:HGNC:53938]	protein_coding	51.39
PyrL5n6	BD	ENSG00000282882		-3.65098	-2.09608	-1.99139	0.0491272	0.832234	-3.83901	FALSE		novel transcript	lncRNA	47.4
PyrL5n6	BD	ENSG00000282885		3.05407	-0.359804	-0.57403	0.567219	0.981813	-5.62419	FALSE		novel transcript	lncRNA	46.73
PyrL5n6	BD	ENSG00000282890		2.33557	-0.316469	-0.612355	0.541673	0.980003	-5.61346	FALSE		novel transcript	lncRNA	39.23
PyrL5n6	BD	ENSG00000282914		-2.80685	-0.648536	-0.557023	0.578739	0.981813	-5.06558	FALSE		novel transcript	lncRNA	34.81
PyrL5n6	BD	ENSG00000282917		-1.17819	0.546848	0.482855	0.63024	0.984348	-5.1062	FALSE		novel transcript, antisense to CORIN and NFXL1	lncRNA	36.08
PyrL5n6	BD	ENSG00000282924		-2.1783	0.59213	0.629957	0.53014	0.97735	-5.09039	FALSE		ankyrin repeat domain 36 (ANKRD36) pseudogene	unprocessed_pseudogene	34.83
PyrL5n6	BD	ENSG00000282933	RHOXF1P3	1.18233	0.546192	0.773613	0.44096	0.968199	-5.17201	FALSE		Rhox homeobox family member 1 pseudogene 3 [Source:HGNC Symbol;Acc:HGNC:51612]	protein_coding	42.28
PyrL5n6	BD	ENSG00000282936		3.96793	0.281925	0.941775	0.348546	0.956287	-5.72016	FALSE	122526780	novel protein	protein_coding	46.71
PyrL5n6	BD	ENSG00000282943		5.24075	0.0161672	0.075967	0.939595	0.998132	-6.55729	FALSE		novel transcript, antisense to PSG11, PSG2 and PSG5	lncRNA	41.89
PyrL5n6	BD	ENSG00000282961	PRNCR1	-3.50915	0.168368	0.151149	0.880158	0.995482	-5.15158	FALSE	101867536	prostate cancer associated non-coding RNA 1 [Source:HGNC Symbol;Acc:HGNC:48942]	lncRNA	39.69
PyrL5n6	BD	ENSG00000282965		-3.50175	1.44948	1.48532	0.140562	0.897396	-4.42274	FALSE
PyrL5n6	BD	ENSG00000282977	PCBP2-OT1	-2.38272	-0.595623	-0.510307	0.610946	0.982551	-5.07309	FALSE	102157401	PCBP2 overlapping transcript 1 [Source:HGNC Symbol;Acc:HGNC:49150]	lncRNA	50
PyrL5n6	BD	ENSG00000282987		-0.631669	-2.33067	-2.63131	0.00983307	0.728801	-2.70619	FALSE		novel transcript	lncRNA	36.26
PyrL5n6	BD	ENSG00000282989	PDCL3P2	-3.20932	-0.171705	-0.158175	0.874633	0.995291	-5.15134	FALSE		PDCL3 pseudogene 2 [Source:HGNC Symbol;Acc:HGNC:31705]	processed_pseudogene	45.83
PyrL5n6	BD	ENSG00000282995	FRG1EP	-3.36308	0.948757	0.968346	0.335175	0.955836	-4.85233	FALSE		FSHD region gene 1 family member E, pseudogene [Source:HGNC Symbol;Acc:HGNC:51764]	unprocessed_pseudogene	34.33
PyrL5n6	BD	ENSG00000282998		-2.34911	0.913765	0.915606	0.362046	0.956719	-4.89721	FALSE		novel transcript	lncRNA	37.5
PyrL5n6	BD	ENSG00000283001		-0.609845	1.47564	1.52327	0.130803	0.894538	-4.40816	FALSE		novel transcript, antisense to OR13C3	lncRNA	38.57
PyrL5n6	BD	ENSG00000283003		2.30059	-0.190471	-0.376467	0.707356	0.987556	-5.55999	FALSE		novel transcript	lncRNA	42.82
PyrL5n6	BD	ENSG00000283020	DUX4L37	-3.09779	-1.41231	-1.39026	0.167495	0.900347	-4.50757	FALSE		double homeobox 4 like 37 (pseudogene) [Source:HGNC Symbol;Acc:HGNC:51775]	unprocessed_pseudogene	63.46
PyrL5n6	BD	ENSG00000283023	FRG1GP	-1.25925	-1.03107	-1.19978	0.233019	0.924258	-4.75123	FALSE		FSHD region gene 1 family member G, pseudogene [Source:HGNC Symbol;Acc:HGNC:51766]	unprocessed_pseudogene	35.84
PyrL5n6	BD	ENSG00000283025		-3.74531	1.20872	1.09019	0.278214	0.93635	-4.75576	FALSE	124903925	novel transcript, antisense to novel protein	lncRNA	44.78
PyrL5n6	BD	ENSG00000283031		-0.158094	-2.05537	-2.10071	0.0381464	0.820996	-3.66138	FALSE		novel transcript	lncRNA	54.96
PyrL5n6	BD	ENSG00000283044		-3.70978	-1.21949	-1.17449	0.242948	0.92531	-4.69205	FALSE		novel transcript	lncRNA	39.09
PyrL5n6	BD	ENSG00000283047	FRG1FP	-1.44513	-1.88667	-1.87659	0.0634501	0.838065	-3.97953	FALSE		FSHD region gene 1 family member F, pseudogene [Source:HGNC Symbol;Acc:HGNC:51765]	unprocessed_pseudogene	35.2
PyrL5n6	BD	ENSG00000283050	GTF2IP12	3.35146	0.061168	0.157999	0.874772	0.995291	-5.8422	FALSE		general transcription factor IIi pseudogene 12 [Source:HGNC Symbol;Acc:HGNC:51723]	transcribed_unprocessed_pseudogene	46.67
PyrL5n6	BD	ENSG00000283058		-3.55259	-1.71767	-1.57672	0.117974	0.882101	-4.32386	FALSE		novel transcript, antisense to NRXN1	lncRNA	34.69
PyrL5n6	BD	ENSG00000283072		-1.51343	-1.39283	-1.63346	0.105474	0.874353	-4.29777	FALSE	124904963	novel transcript	lncRNA	42.64
PyrL5n6	BD	ENSG00000283078		-3.39736	-0.255318	-0.231287	0.817558	0.992988	-5.13918	FALSE		novel transcript	lncRNA	51.24
PyrL5n6	BD	ENSG00000283083	LINC02498	-3.58924	-0.323269	-0.300698	0.76426	0.989255	-5.13959	FALSE	102723525	long intergenic non-protein coding RNA 2498 [Source:HGNC Symbol;Acc:HGNC:53483]	lncRNA	37.71
PyrL5n6	BD	ENSG00000283098		1.86413	0.147539	0.272903	0.785482	0.991495	-5.73554	FALSE		novel transcript	lncRNA	40.59
PyrL5n6	BD	ENSG00000283103		2.00093	-0.216236	-0.323596	0.74691	0.989255	-5.50179	FALSE		novel transcript, antisense to ERVK3-1	lncRNA	48.32
PyrL5n6	BD	ENSG00000283108		2.7008	0.131943	0.288024	0.773916	0.990092	-5.66986	FALSE		novel transcript	lncRNA	42.45
PyrL5n6	BD	ENSG00000283117		2.93316	-0.582865	-1.22421	0.223708	0.923716	-5.21532	FALSE	79150	uncharacterized LOC79150 [Source:NCBI gene (formerly Entrezgene);Acc:79150]	lncRNA	37.16
PyrL5n6	BD	ENSG00000283122	HYMAI	-3.46735	-0.197557	-0.17249	0.863396	0.994504	-5.14765	FALSE	57061	hydatidiform mole associated and imprinted [Source:HGNC Symbol;Acc:HGNC:5326]	lncRNA	40.45
PyrL5n6	BD	ENSG00000283128		0.833826	0.128131	0.148625	0.882144	0.995482	-5.3625	FALSE		novel protein	protein_coding	47.9
PyrL5n6	BD	ENSG00000283132	KMT2CP4	-3.78673	0.953345	0.940772	0.349057	0.956287	-4.87456	FALSE		lysine methyltransferase 2C pseudogene 4 [Source:HGNC Symbol;Acc:HGNC:56182]	unprocessed_pseudogene	36.44
PyrL5n6	BD	ENSG00000283141	LINC02666	4.30665	-0.173976	-0.606386	0.545613	0.980003	-6.08408	FALSE		long intergenic non-protein coding RNA 2666 [Source:HGNC Symbol;Acc:HGNC:54152]	lncRNA	45.51
PyrL5n6	BD	ENSG00000283154	IQCJ-SCHIP1	10.1635	0.140645	1.05633	0.294441	0.941758	-7.94062	FALSE	29970	IQCJ-SCHIP1 readthrough [Source:HGNC Symbol;Acc:HGNC:38842]	protein_coding	39
PyrL5n6	BD	ENSG00000283154	IQCJ-SCHIP1	10.1635	0.140645	1.05633	0.294441	0.941758	-7.94062	FALSE	100505385	IQCJ-SCHIP1 readthrough [Source:HGNC Symbol;Acc:HGNC:38842]	protein_coding	39
PyrL5n6	BD	ENSG00000283156		-1.58456	-2.44372	-2.03512	0.0444479	0.827937	-3.77552	FALSE		novel Myb/SANT-like DNA-binding domain containing pseudogene	transcribed_unprocessed_pseudogene	36.9
PyrL5n6	BD	ENSG00000283162		3.03306	-0.869439	-1.66694	0.0986114	0.864496	-4.54116	FALSE		STRA6-like (Stra6l) pseudogene	transcribed_unprocessed_pseudogene	43.02
PyrL5n6	BD	ENSG00000283183		7.80158	-0.123531	-1.27676	0.204604	0.917128	-6.62517	FALSE	105374338	novel transcript	lncRNA	47.52
PyrL5n6	BD	ENSG00000283196		3.8052	0.507034	1.43929	0.153148	0.898909	-5.05917	FALSE		lymphocyte-specific protein 1 (LSP1) pseudogene	transcribed_unprocessed_pseudogene	57.8
PyrL5n6	BD	ENSG00000283197		-4.10116	-0.284871	-0.26787	0.789343	0.992024	-5.13285	FALSE		mitochondrially encoded NADH 4L dehydrogenase (MT-ND4L) pseudogene	processed_pseudogene	42.35
PyrL5n6	BD	ENSG00000283199	C13orf46	3.56604	0.189461	0.449667	0.65391	0.984676	-5.91065	FALSE	100507747	chromosome 13 open reading frame 46 [Source:HGNC Symbol;Acc:HGNC:53786]	protein_coding	55.32
PyrL5n6	BD	ENSG00000283201		-1.93725	0.902613	0.754028	0.45258	0.96828	-4.96978	FALSE	440519	zinc finger protein 724 [Source:NCBI gene (formerly Entrezgene);Acc:440519]	protein_coding	42.71
PyrL5n6	BD	ENSG00000283208		-0.20195	-2.10344	-2.19524	0.0304272	0.792154	-3.51712	FALSE		novel protein	protein_coding	36.84
PyrL5n6	BD	ENSG00000283213		-1.83992	1.27708	1.13175	0.260409	0.929367	-4.74055	FALSE		novel transcript	lncRNA	40.15
PyrL5n6	BD	ENSG00000283217		1.64679	0.988237	1.28285	0.202469	0.916421	-4.83431	FALSE		novel transcript	lncRNA	40.4
PyrL5n6	BD	ENSG00000283228		-3.54763	0.803869	0.699316	0.485955	0.973951	-4.99155	FALSE		novel transcript	protein_coding	39.74
PyrL5n6	BD	ENSG00000283232	CYP2C23P	-2.85176	-0.531997	-0.536128	0.593045	0.981813	-5.0959	FALSE		cytochrome P450 family 2 subfamily C member 23, pseudogene [Source:HGNC Symbol;Acc:HGNC:39970]	unitary_pseudogene	43.25
PyrL5n6	BD	ENSG00000283235		-1.15483	-1.57001	-1.48301	0.141173	0.897396	-4.4385	FALSE		novel transcript	lncRNA	51.56
PyrL5n6	BD	ENSG00000283236		0.0455541	1.10588	1.124	0.263669	0.931687	-4.85413	FALSE		novel zinc finger protein pseudogene	transcribed_unprocessed_pseudogene	38.76
PyrL5n6	BD	ENSG00000283239		-0.792621	0.161648	0.154838	0.877257	0.995482	-5.23094	FALSE	104266957	KBTBD11 overlapping transcript 1 [Source:NCBI gene (formerly Entrezgene);Acc:104266957]	protein_coding	49.43
PyrL5n6	BD	ENSG00000283240		0.607583	-1.20703	-1.74212	0.0845193	0.856785	-4.20183	FALSE		novel transcript	lncRNA	35.22
PyrL5n6	BD	ENSG00000283258		-2.47253	1.09536	1.11247	0.268566	0.934167	-4.77575	FALSE		novel transcript	lncRNA	41.77
PyrL5n6	BD	ENSG00000283294		5.15409	-0.163137	-0.691695	0.49071	0.974009	-6.28436	FALSE		novel transcript	lncRNA	44.9
PyrL5n6	BD	ENSG00000283304	LINC02183	-3.57735	-1.36083	-1.37776	0.171311	0.900347	-4.52584	FALSE		long intergenic non-protein coding RNA 2183 [Source:HGNC Symbol;Acc:HGNC:53045]	lncRNA	41.66
PyrL5n6	BD	ENSG00000283312		-3.7973	0.0680088	0.0619297	0.950741	0.999046	-5.15622	FALSE		GTF2I repeat domain containing 2(GTF2IRD2) pseudogene	processed_pseudogene	35.74
PyrL5n6	BD	ENSG00000283314	LINC02357	-1.48507	-0.311035	-0.37085	0.711523	0.987556	-5.29972	FALSE	105374540	long intergenic non-protein coding RNA 2357 [Source:HGNC Symbol;Acc:HGNC:53279]	lncRNA	41.97
PyrL5n6	BD	ENSG00000283321		1.61873	0.137427	0.207556	0.835992	0.993469	-5.47424	FALSE		novel protein	protein_coding	37.22
PyrL5n6	BD	ENSG00000283324	CTXND2	-3.04996	-0.518379	-0.46984	0.639478	0.984348	-5.08768	FALSE	100996521	cortexin domain containing 2 [Source:HGNC Symbol;Acc:HGNC:53440]	protein_coding	42.36
PyrL5n6	BD	ENSG00000283329	FAM240B	-3.27362	-1.73796	-1.91061	0.0588796	0.838065	-3.93424	FALSE	110806297	family with sequence similarity 240 member B [Source:HGNC Symbol;Acc:HGNC:53430]	protein_coding	42.63
PyrL5n6	BD	ENSG00000283341		-0.340045	0.180056	0.182015	0.855934	0.994504	-5.2271	FALSE		novel transcript	lncRNA	38.5
PyrL5n6	BD	ENSG00000283342	NBPF13P	-3.47656	0.306089	0.285044	0.776192	0.990898	-5.13898	FALSE		NBPF member 13, pseudogene [Source:HGNC Symbol;Acc:HGNC:31995]	unprocessed_pseudogene	44.72
PyrL5n6	BD	ENSG00000283352		0.645798	-0.680262	-0.872875	0.384794	0.959647	-5.10342	FALSE		novel transcript	lncRNA	46.05
PyrL5n6	BD	ENSG00000283355		-2.8163	-0.531934	-0.452531	0.651853	0.984656	-5.09034	FALSE		TEC	TEC	40.16
PyrL5n6	BD	ENSG00000283360		-1.8137	-1.45214	-1.46302	0.146556	0.897505	-4.44249	FALSE		novel transcript	lncRNA	53.43
PyrL5n6	BD	ENSG00000283361	CFAP97D2	-1.78841	0.164502	0.162074	0.87157	0.994996	-5.24854	FALSE	101929355	CFAP97 domain containing 2 [Source:HGNC Symbol;Acc:HGNC:53789]	protein_coding	46.33
PyrL5n6	BD	ENSG00000283378	CNTNAP3C	3.21427	0.221874	0.415789	0.678443	0.985163	-5.71094	FALSE	100289279	contactin associated protein family member 3C [Source:HGNC Symbol;Acc:HGNC:53878]	protein_coding	38.12
PyrL5n6	BD	ENSG00000283380		5.31131	0.0602593	0.23477	0.814861	0.992988	-6.59182	FALSE		novel transcript	lncRNA	37.5
PyrL5n6	BD	ENSG00000283384		1.47518	-0.353275	-0.463198	0.644215	0.984348	-5.4581	FALSE		novel transcript	lncRNA	38.01
PyrL5n6	BD	ENSG00000283392		-2.26521	1.10064	1.07493	0.284955	0.939887	-4.8018	FALSE		novel transcript	lncRNA	47.53
PyrL5n6	BD	ENSG00000283400		-1.82453	-0.910587	-0.855189	0.394463	0.96	-4.95706	FALSE		novel transcript	lncRNA	40.07
PyrL5n6	BD	ENSG00000283403		-0.643663	-0.0355693	-0.0365135	0.970945	0.999046	-5.25158	FALSE	100420587	novel transcript	lncRNA	42.74
PyrL5n6	BD	ENSG00000283408	MIR548A1HG	1.00003	-0.243545	-0.358899	0.720417	0.987556	-5.52936	FALSE		MIR548A1 host gene [Source:HGNC Symbol;Acc:HGNC:53539]	lncRNA	39.45
PyrL5n6	BD	ENSG00000283415		4.53887	0.396651	1.21692	0.226458	0.923716	-5.6655	FALSE		novel transcript	lncRNA	37.54
PyrL5n6	BD	ENSG00000283417		1.98006	0.20748	0.350075	0.727009	0.987745	-5.56668	FALSE		novel transcript	lncRNA	43.68
PyrL5n6	BD	ENSG00000283427		-1.68159	0.384869	0.31052	0.756803	0.989255	-5.14046	FALSE		otopetrin 1 (OTPO1) pseudogene	unprocessed_pseudogene	47.25
PyrL5n6	BD	ENSG00000283434	CSNKA2IP	2.62304	1.03813	1.8862	0.0621292	0.838065	-4.16367	FALSE	111064647	casein kinase 2 subunit alpha' interacting protein [Source:HGNC Symbol;Acc:HGNC:53637]	protein_coding	34.75
PyrL5n6	BD	ENSG00000283436	LINC01958	-2.79512	-0.860399	-0.832513	0.407076	0.9624	-4.95061	FALSE		long intergenic non-protein coding RNA 1958 [Source:HGNC Symbol;Acc:HGNC:52784]	lncRNA	36.22
PyrL5n6	BD	ENSG00000283443	ZNF285DP	-2.11464	1.16926	1.02347	0.30852	0.94823	-4.80914	FALSE		zinc finger protein 285D, pseudogene [Source:HGNC Symbol;Acc:HGNC:51790]	transcribed_unprocessed_pseudogene	43.12
PyrL5n6	BD	ENSG00000283445		2.92608	-0.0280063	-0.0598371	0.952403	0.999046	-5.83633	FALSE		novel transcript	lncRNA	41.3
PyrL5n6	BD	ENSG00000283453	PRIM2BP	1.9305	-0.929407	-1.54184	0.126227	0.890413	-4.6012	FALSE		primase 2B, pseudogene [Source:HGNC Symbol;Acc:HGNC:55759]	transcribed_unprocessed_pseudogene	37.25
PyrL5n6	BD	ENSG00000283462		-3.83969	2.41196	2.46113	0.0155387	0.730288	-3.15646	FALSE	101930276	novel transcript	lncRNA	34.72
PyrL5n6	BD	ENSG00000283480		1.20123	-0.835559	-1.11124	0.269095	0.934487	-4.95155	FALSE		novel transcript, antisense to SOX4	lncRNA	42.78
PyrL5n6	BD	ENSG00000283486		3.05661	0.124507	0.2449	0.807029	0.992988	-5.82884	FALSE
PyrL5n6	BD	ENSG00000283491		-0.502435	-1.72006	-1.56572	0.120529	0.885317	-4.34959	FALSE		nucleolin (NCL) pseudogene	unprocessed_pseudogene	43.43
PyrL5n6	BD	ENSG00000283496	ZNF511-PRAP1	2.6682	-0.00207715	-0.00424285	0.996623	0.999539	-5.63664	FALSE	104326056	ZNF511-PRAP1 readthrough [Source:HGNC Symbol;Acc:HGNC:38088]	protein_coding	56.13
PyrL5n6	BD	ENSG00000283503	LINC01902	3.21716	0.00329493	0.00680117	0.994587	0.999204	-5.89684	FALSE		long intergenic non-protein coding RNA 1902 [Source:HGNC Symbol;Acc:HGNC:52721]	lncRNA	37.45
PyrL5n6	BD	ENSG00000283504		-3.49893	1.43763	1.49392	0.138302	0.897396	-4.42044	FALSE		novel transcript	lncRNA	45.41
PyrL5n6	BD	ENSG00000283517		-1.59747	0.456325	0.480392	0.631983	0.984348	-5.17681	FALSE		novel transcript	lncRNA	39.93
PyrL5n6	BD	ENSG00000283518	LINC02775	-0.283506	-0.879835	-1.17994	0.240784	0.92531	-4.89007	FALSE		long intergenic non-protein coding RNA 2775 [Source:HGNC Symbol;Acc:HGNC:54294]	lncRNA	40.77
PyrL5n6	BD	ENSG00000283526	PRRT1B	-1.78894	1.44914	1.29864	0.197014	0.91188	-4.60867	FALSE	642515	proline rich transmembrane protein 1B [Source:HGNC Symbol;Acc:HGNC:53642]	protein_coding	55.15
PyrL5n6	BD	ENSG00000283529		-0.713422	-2.41468	-2.56139	0.0118971	0.728801	-2.91931	FALSE		somatomedin B and thrombospondin type 1 domain containing (SBSPON) pseudogene	transcribed_unprocessed_pseudogene	48.62
PyrL5n6	BD	ENSG00000283538		5.07023	-0.449201	-2.05247	0.0427001	0.827531	-4.45722	FALSE		novel transcript	lncRNA	41.77
PyrL5n6	BD	ENSG00000283544		-0.149415	-1.03677	-1.39938	0.164752	0.899907	-4.63674	FALSE	101930420	primase, DNA, polypeptide 2 (58kDa) (PRIM2) pseudogene	unprocessed_pseudogene	36.88
PyrL5n6	BD	ENSG00000283554	LINC02341	0.498121	0.132113	0.137263	0.891095	0.995482	-5.37186	FALSE	105370177	long intergenic non-protein coding RNA 2341 [Source:HGNC Symbol;Acc:HGNC:53261]	lncRNA	40.21
PyrL5n6	BD	ENSG00000283563		2.56531	0.436965	0.684771	0.495051	0.974009	-5.46122	FALSE		novel protein	protein_coding	37.06
PyrL5n6	BD	ENSG00000283579		-3.94467	-0.119809	-0.115566	0.908225	0.99685	-5.15623	FALSE		novel transcript	lncRNA	49.11
PyrL5n6	BD	ENSG00000283580		0.100464	0.643315	0.662479	0.509167	0.974755	-5.10415	FALSE		novel protein	protein_coding	46.37
PyrL5n6	BD	ENSG00000283597	FAM169B	2.2248	-0.416909	-0.719542	0.473462	0.973067	-5.43038	FALSE	283777	family with sequence similarity 169 member B [Source:HGNC Symbol;Acc:HGNC:26835]	transcribed_unitary_pseudogene	43.49
PyrL5n6	BD	ENSG00000283601	MS4A19P	-3.14552	0.81458	0.813189	0.418015	0.965222	-4.93934	FALSE		membrane spanning 4-domains A19, pseudogene [Source:HGNC Symbol;Acc:HGNC:53877]	unprocessed_pseudogene	35.56
PyrL5n6	BD	ENSG00000283629		-3.24785	-0.530449	-0.50644	0.613647	0.982629	-5.08324	FALSE		novel transcript, antisense to GPATCH2L	lncRNA	46.22
PyrL5n6	BD	ENSG00000283648		-2.85552	0.0994551	0.0899954	0.928468	0.997979	-5.18523	FALSE		novel transcript	lncRNA	39.9
PyrL5n6	BD	ENSG00000283659		-3.23175	1.21433	1.17412	0.243099	0.92531	-4.70006	FALSE		novel solute carrier family 9, subfamily B (NHA1, cation proton antiporter 1), member pseudogene	unprocessed_pseudogene	36.63
PyrL5n6	BD	ENSG00000283662		-0.620477	0.369563	0.341469	0.733457	0.988763	-5.18754	FALSE		novel transcript	lncRNA	50.44
PyrL5n6	BD	ENSG00000283667		-4.08937	0.673761	0.629809	0.530236	0.97735	-5.02275	FALSE		novel transcript, antisense to SERPINB8	lncRNA	44.2
PyrL5n6	BD	ENSG00000283674		8.17948	0.0871084	0.679303	0.499114	0.974009	-7.37231	FALSE	729732	novel transcript	lncRNA	45.42
PyrL5n6	BD	ENSG00000283683	MYOCOS	-2.80957	-1.60571	-1.49503	0.138012	0.897396	-4.41053	FALSE	110806290	myocilin opposite strand [Source:HGNC Symbol;Acc:HGNC:53429]	protein_coding	44.29
PyrL5n6	BD	ENSG00000283692		2.36663	-0.855095	-2.1428	0.0345218	0.801177	-3.86453	FALSE		novel transcript	lncRNA	39.33
PyrL5n6	BD	ENSG00000283698	VINAC1P	-2.1642	0.214584	0.202315	0.840076	0.993696	-5.19939	FALSE		vinculin/alpha-catenin family member 1, pseudogene [Source:HGNC Symbol;Acc:HGNC:53736]	transcribed_unitary_pseudogene	40.2
PyrL5n6	BD	ENSG00000283703	VSIG10L2	0.656473	1.52951	1.66714	0.0985713	0.864496	-4.27082	FALSE	338667	V-set and immunoglobulin domain containing 10 like 2 [Source:HGNC Symbol;Acc:HGNC:27879]	protein_coding	54.13
PyrL5n6	BD	ENSG00000283709	FAM238C	4.2684	0.0425944	0.113674	0.909721	0.99685	-6.14956	FALSE		family with sequence similarity 238 member C [Source:HGNC Symbol;Acc:HGNC:24672]	transcribed_unprocessed_pseudogene	45.88
PyrL5n6	BD	ENSG00000283757		-0.783653	0.147598	0.148394	0.882326	0.995482	-5.2491	FALSE		novel transcript	lncRNA	39.83
PyrL5n6	BD	ENSG00000283765		-3.33723	-2.37061	-2.13346	0.0352992	0.808428	-3.6492	FALSE		novel protein	protein_coding	44.26
PyrL5n6	BD	ENSG00000283782		3.95781	0.0505726	0.160414	0.872874	0.994996	-6.06494	FALSE		novel protein	protein_coding	43.2
PyrL5n6	BD	ENSG00000283828		-1.84877	1.05803	0.905065	0.367576	0.958275	-4.88704	FALSE	102724474	novel transcript, antisense to F10	lncRNA	58.94
PyrL5n6	BD	ENSG00000283877		-3.06316	0.533819	0.527293	0.599142	0.982062	-5.08344	FALSE		novel transcript	protein_coding	43.3
PyrL5n6	BD	ENSG00000283897		-2.01141	-0.737708	-0.677854	0.499408	0.974009	-5.02948	FALSE		novel transcript	lncRNA	41.3
PyrL5n6	BD	ENSG00000283900	TPTEP2-CSNK1E	2.71622	-0.404574	-0.759184	0.449504	0.968199	-5.45609	FALSE	102800317	TPTEP2-CSNK1E readthrough [Source:HGNC Symbol;Acc:HGNC:53829]	protein_coding	47.79
PyrL5n6	BD	ENSG00000283913		4.61454	0.198628	0.837507	0.404277	0.961732	-6.06598	FALSE		novel transcript	lncRNA	44.79
PyrL5n6	BD	ENSG00000283930	PLD5P1	2.18503	0.126293	0.218603	0.827399	0.992988	-5.61776	FALSE		PLD5 pseudogene 1 [Source:HGNC Symbol;Acc:HGNC:55072]	protein_coding	39.36
PyrL5n6	BD	ENSG00000283945	LINC00032	-1.3788	-2.14934	-2.01634	0.0464091	0.82874	-3.79459	FALSE		long intergenic non-protein coding RNA 32 [Source:HGNC Symbol;Acc:HGNC:16506]	transcribed_unprocessed_pseudogene	38.63
PyrL5n6	BD	ENSG00000283959		0.325349	0.422101	0.43161	0.666941	0.984676	-5.2144	FALSE	101927245	novel transcript	lncRNA	46.4
PyrL5n6	BD	ENSG00000283977		5.19829	0.0643757	0.332512	0.740189	0.989006	-6.51433	FALSE		novel transcript	protein_coding	43.65
PyrL5n6	BD	ENSG00000283982		5.99959	0.161236	0.922672	0.358368	0.956287	-6.4027	FALSE	101929563	novel transcript	lncRNA	39.73
PyrL5n6	BD	ENSG00000284015	MIR1281	-1.64052	0.0782756	0.0664016	0.947189	0.998455	-5.18768	FALSE	100302237	microRNA 1281 [Source:HGNC Symbol;Acc:HGNC:35359]	miRNA	66.67
PyrL5n6	BD	ENSG00000284024		4.0677	-0.0530102	-0.149263	0.881643	0.995482	-6.12416	FALSE	100421372	novel protein	protein_coding	44.22
PyrL5n6	BD	ENSG00000284052		3.9018	-0.104128	-0.276749	0.782536	0.990992	-6.13809	FALSE		novel transcript	lncRNA	39.77
PyrL5n6	BD	ENSG00000284196		1.67584	1.6849	2.28264	0.0245391	0.77017	-3.36157	FALSE		novel transcript	lncRNA	38.25
PyrL5n6	BD	ENSG00000284237	LINC02767	-3.56509	1.53242	1.3712	0.173339	0.900709	-4.52485	FALSE		long intergenic non-protein coding RNA 2767 [Source:HGNC Symbol;Acc:HGNC:54287]	lncRNA	49.45
PyrL5n6	BD	ENSG00000284240	LINC02801	1.15045	0.654938	0.773558	0.440992	0.968199	-5.19481	FALSE	101927844	long intergenic non-protein coding RNA 2801 [Source:HGNC Symbol;Acc:HGNC:54325]	lncRNA	41.46
PyrL5n6	BD	ENSG00000284292		-2.57775	-1.06346	-0.917572	0.36102	0.956344	-4.8775	FALSE		novel protein, ARPC1A and ARPC1B readthrough	protein_coding	49.26
PyrL5n6	BD	ENSG00000284299		-3.41753	-0.708017	-0.653831	0.514701	0.974755	-5.01352	FALSE
PyrL5n6	BD	ENSG00000284308	C2orf81	-4.21736	1.03176	1.00659	0.31653	0.950389	-4.81443	FALSE	388963	chromosome 2 open reading frame 81 [Source:HGNC Symbol;Acc:HGNC:34350]	protein_coding	53.24
PyrL5n6	BD	ENSG00000284376		-3.2552	-0.0200483	-0.0183256	0.985415	0.999046	-5.16257	FALSE		novel transcript	lncRNA	40.72
PyrL5n6	BD	ENSG00000284377		-1.01867	-1.36011	-1.55146	0.123907	0.889634	-4.39142	FALSE	105373347	novel transcript	lncRNA	38.89
PyrL5n6	BD	ENSG00000284391		-2.93138	0.132322	0.119812	0.904869	0.99685	-5.16937	FALSE	105373244	novel transcript, antisense to GDPD2	lncRNA	50.16
PyrL5n6	BD	ENSG00000284393		-3.28842	0.915654	0.934192	0.352424	0.956287	-4.87705	FALSE		novel protein	protein_coding	38.73
PyrL5n6	BD	ENSG00000284418		5.22316	-0.0390618	-0.172718	0.863218	0.994504	-6.57512	FALSE		novel transcript	lncRNA	35.61
PyrL5n6	BD	ENSG00000284428		2.64872	-0.975929	-1.60961	0.110591	0.880824	-4.55708	FALSE		novel transcript	lncRNA	45.13
PyrL5n6	BD	ENSG00000284430		0.707184	1.41454	1.65648	0.100716	0.86725	-4.29407	FALSE		novel transcript	lncRNA	45.84
PyrL5n6	BD	ENSG00000284461		2.26968	-0.395097	-0.653108	0.515165	0.974755	-5.39886	FALSE		novel transcript	protein_coding	45.48
PyrL5n6	BD	ENSG00000284471		-2.18439	2.45028	2.07985	0.040061	0.824595	-3.71726	FALSE		TEC	TEC	56.87
PyrL5n6	BD	ENSG00000284505	LYNX1-SLURP2	-3.8678	-0.0365664	-0.0331096	0.973652	0.999046	-5.15675	FALSE	111188157	LYNX1-SLURP2 readthrough [Source:HGNC Symbol;Acc:HGNC:52291]	protein_coding	62.31
PyrL5n6	BD	ENSG00000284512		-3.69211	0.46766	0.424455	0.672133	0.985163	-5.09673	FALSE		novel protein	protein_coding	43.53
PyrL5n6	BD	ENSG00000284513		-2.66385	-2.75375	-2.30496	0.0232066	0.76991	-3.40196	FALSE		novel transcript	lncRNA	50.69
PyrL5n6	BD	ENSG00000284516	VAMP9P	0.753853	-0.121561	-0.166063	0.868438	0.994584	-5.41341	FALSE	105377307	vesicle associated membrane protein 9, pseudogene [Source:HGNC Symbol;Acc:HGNC:53817]	transcribed_unitary_pseudogene	40.62
PyrL5n6	BD	ENSG00000284523		-1.18902	-1.59324	-1.43089	0.155535	0.898909	-4.47651	FALSE		novel transcript	lncRNA	49.35
PyrL5n6	BD	ENSG00000284543	LINC01226	-1.14621	-0.387763	-0.414714	0.679227	0.985163	-5.18385	FALSE		long intergenic non-protein coding RNA 1226 [Source:HGNC Symbol;Acc:HGNC:49678]	lncRNA	46.24
PyrL5n6	BD	ENSG00000284600		-3.49216	0.774304	0.694372	0.489037	0.974009	-4.99878	FALSE		novel transcript, antisense to MYT1L	lncRNA	51.61
PyrL5n6	BD	ENSG00000284602		-1.63299	-2.07406	-1.81082	0.0731289	0.846041	-4.06191	FALSE		novel transcript	lncRNA	46.12
PyrL5n6	BD	ENSG00000284605	ENPP7P15	2.01829	0.119468	0.167004	0.8677	0.994584	-5.46685	FALSE		ectonucleotide pyrophosphatase/phosphodiesterase 7 pseudogene 15 [Source:HGNC Symbol;Acc:HGNC:55616]	transcribed_unprocessed_pseudogene	45.75
PyrL5n6	BD	ENSG00000284606		5.5971	-0.0824863	-0.39266	0.695395	0.986756	-6.61415	FALSE		novel transcript	lncRNA	45.28
PyrL5n6	BD	ENSG00000284608		0.803519	-0.150228	-0.179355	0.858017	0.994504	-5.34987	FALSE		novel transcript	lncRNA	43.33
PyrL5n6	BD	ENSG00000284610		0.463355	1.69803	1.67677	0.0966677	0.864496	-4.24226	FALSE		RNA binding protein, fox-1 homolog (C. elegans) 1 (RBFOX1) pseudogene	transcribed_unprocessed_pseudogene	69.86
PyrL5n6	BD	ENSG00000284612		-3.96511	-0.968587	-1.05139	0.295576	0.943082	-4.7985	FALSE		novel transcript	lncRNA	42.2
PyrL5n6	BD	ENSG00000284620		5.38151	-0.378755	-1.82636	0.0707388	0.844306	-5.0333	FALSE		RNA binding protein, fox-1 homolog (C. elegans) 1 (RBFOX1) pseudogene	transcribed_unprocessed_pseudogene	70.78
PyrL5n6	BD	ENSG00000284623	LINC02786	-3.1051	-0.9038	-0.752017	0.453783	0.96903	-4.96779	FALSE		long intergenic non-protein coding RNA 2786 [Source:HGNC Symbol;Acc:HGNC:54307]	lncRNA	53.9
PyrL5n6	BD	ENSG00000284624		5.89436	-0.161308	-0.92796	0.355632	0.956287	-6.36148	FALSE		novel transcript	lncRNA	44.86
PyrL5n6	BD	ENSG00000284626		-3.61595	-0.121748	-0.106087	0.915723	0.997051	-5.15445	FALSE		novel protein	protein_coding	48.98
PyrL5n6	BD	ENSG00000284627		-3.99978	0.19564	0.180817	0.856872	0.994504	-5.14644	FALSE		RNA binding protein, fox-1 homolog 1 (RBFOX1) pseudogene	transcribed_unprocessed_pseudogene	71.69
PyrL5n6	BD	ENSG00000284632		-1.90399	-0.0305163	-0.0310229	0.975312	0.999046	-5.25298	FALSE		novel transcript	lncRNA	45.68
PyrL5n6	BD	ENSG00000284633		3.83114	-0.216056	-0.573944	0.567277	0.981813	-5.81411	FALSE		novel transcript, antisense to PDGFB	lncRNA	55.82
PyrL5n6	BD	ENSG00000284634		3.85071	0.0707554	0.239817	0.810956	0.992988	-6.08759	FALSE		novel transcript	lncRNA	39.01
PyrL5n6	BD	ENSG00000284642		-1.2993	-1.37331	-1.26602	0.208406	0.91771	-4.63026	FALSE		novel transcript	lncRNA	46.65
PyrL5n6	BD	ENSG00000284646		-3.64782	1.02911	0.923364	0.358009	0.956287	-4.86903	FALSE		novel transcript	lncRNA	51.58
PyrL5n6	BD	ENSG00000284648		-3.97025	-1.32938	-1.17727	0.241842	0.92531	-4.69005	FALSE		RNA binding protein, fox-1 homolog (C. elegans) 1 (RBFOX1) pseudogene	unprocessed_pseudogene	71.69
PyrL5n6	BD	ENSG00000284649		-0.322656	0.0431923	0.0432651	0.965575	0.999046	-5.26516	FALSE		BTG3 associated nuclear protein (BANP) pseudogene	transcribed_unprocessed_pseudogene	46.63
PyrL5n6	BD	ENSG00000284650		-2.66662	0.931807	0.748962	0.455614	0.969867	-4.97156	FALSE	124904027	novel transcript	lncRNA	49.13
PyrL5n6	BD	ENSG00000284653		0.306637	-1.51144	-1.59386	0.114079	0.880824	-4.35721	FALSE		novel transcript	lncRNA	48.31
PyrL5n6	BD	ENSG00000284655		-4.05633	-0.474361	-0.437145	0.662936	0.984676	-5.09274	FALSE		RNA binding protein, fox-1 homolog (C. elegans) 1 (RBFOX1) pseudogene	unprocessed_pseudogene	71.56
PyrL5n6	BD	ENSG00000284668	LINC02780	-2.66338	1.07187	0.99659	0.321336	0.951442	-4.85048	FALSE		long intergenic non-protein coding RNA 2780 [Source:HGNC Symbol;Acc:HGNC:54300]	lncRNA	52.11
PyrL5n6	BD	ENSG00000284669		0.903903	0.223041	0.249089	0.803795	0.992988	-5.30945	FALSE		novel transcript, antisense CSRNP1	lncRNA	47.25
PyrL5n6	BD	ENSG00000284676		-2.40411	1.02594	1.16164	0.248109	0.927432	-4.7996	FALSE		novel transcript	lncRNA	43.74
PyrL5n6	BD	ENSG00000284677		1.47608	0.29136	0.357136	0.721732	0.987556	-5.41375	FALSE		novel transcript	lncRNA	41.17
PyrL5n6	BD	ENSG00000284685		0.729481	-0.447215	-0.597162	0.55173	0.981703	-5.29071	FALSE		novel transcript	lncRNA	52.01
PyrL5n6	BD	ENSG00000284686		-3.0813	-2.2385	-2.11312	0.0370446	0.819094	-3.67225	FALSE		novel transcript	protein_coding	41.4
PyrL5n6	BD	ENSG00000284691		2.52205	-0.0785022	-0.12449	0.901174	0.99637	-5.62049	FALSE	728743	novel zinc finger protein	protein_coding	56.43
PyrL5n6	BD	ENSG00000284693	LINC02606	-3.51876	0.630532	0.560516	0.576364	0.981813	-5.05324	FALSE	100506022	long intergenic non-protein coding RNA 2606 [Source:HGNC Symbol;Acc:HGNC:54047]	lncRNA	48.76
PyrL5n6	BD	ENSG00000284695		-3.39803	-0.558965	-0.608115	0.544471	0.980003	-5.0674	FALSE		novel protein	protein_coding	37.39
PyrL5n6	BD	ENSG00000284696	LINC02808	1.05299	-0.216545	-0.228428	0.819773	0.992988	-5.39003	FALSE	105378712	long intergenic non-protein coding RNA 2808 [Source:HGNC Symbol;Acc:HGNC:54340]	lncRNA	44.76
PyrL5n6	BD	ENSG00000284697		0.658882	-0.669254	-0.923337	0.358023	0.956287	-5.09923	FALSE		novel transcript	lncRNA	41.15
PyrL5n6	BD	ENSG00000284703		-3.18271	-2.34755	-2.14361	0.0344552	0.801177	-3.63447	FALSE		novel transcript	lncRNA	45.1
PyrL5n6	BD	ENSG00000284705		-1.05138	-0.818893	-0.814539	0.417245	0.965222	-4.99932	FALSE		novel transcript	lncRNA	52.62
PyrL5n6	BD	ENSG00000284707		7.59811	-0.0517623	-0.486553	0.627625	0.984348	-7.22325	FALSE		novel transcript	lncRNA	44.23
PyrL5n6	BD	ENSG00000284708		-0.56406	1.81405	1.70682	0.0909153	0.858138	-4.189	FALSE		novel transcript	lncRNA	50.89
PyrL5n6	BD	ENSG00000284713	SMIM38	-0.535493	-1.4423	-1.23056	0.221332	0.923716	-4.66769	FALSE	107984345	small integral membrane protein 38 [Source:HGNC Symbol;Acc:HGNC:54074]	protein_coding	55.35
PyrL5n6	BD	ENSG00000284721		-3.56124	-2.1402	-1.91835	0.0578795	0.838065	-3.93197	FALSE		novel transcript	lncRNA	38.75
PyrL5n6	BD	ENSG00000284722		-1.64817	-0.649974	-0.623678	0.53424	0.977762	-5.09839	FALSE		novel transcript	lncRNA	41.31
PyrL5n6	BD	ENSG00000284726		0.770751	-1.85406	-2.10712	0.0375739	0.820996	-3.65039	FALSE		novel transcript	lncRNA	42.09
PyrL5n6	BD	ENSG00000284727		5.45855	-0.259591	-1.25866	0.211043	0.918899	-5.87407	FALSE		RNA binding protein, fox-1 homolog (C. elegans) 1 (RBFOX1) pseudogene	transcribed_unprocessed_pseudogene	72.48
PyrL5n6	BD	ENSG00000284735		3.28921	-0.291917	-0.7682	0.444154	0.968199	-5.68583	FALSE		novel transcript	lncRNA	49.06
PyrL5n6	BD	ENSG00000284738		-3.10362	-2.07557	-1.79441	0.0757275	0.85018	-4.08202	FALSE	101928059	novel transcript, antisense to DENND4B	lncRNA	51.99
PyrL5n6	BD	ENSG00000284740		-3.70663	-0.493768	-0.443028	0.658689	0.984676	-5.09194	FALSE		ATPase family, AAA domain containing 3C (ATAD3C) pseudogene	transcribed_unprocessed_pseudogene	53.24
PyrL5n6	BD	ENSG00000284747		-2.45446	-1.46856	-1.28275	0.202504	0.916421	-4.61123	FALSE		novel transcript, antisense to ERRFI1	lncRNA	44.59
PyrL5n6	BD	ENSG00000284748		-3.70451	1.3944	1.39515	0.166019	0.900347	-4.51051	FALSE		novel transcript	lncRNA	46.56
PyrL5n6	BD	ENSG00000284762		2.73778	-0.517541	-1.08696	0.279631	0.93635	-5.2047	FALSE	8622	phosphodiesterase 8B [Source:NCBI gene (formerly Entrezgene);Acc:8622]	protein_coding	41.54
PyrL5n6	BD	ENSG00000284772		2.8744	-0.613167	-1.11375	0.268019	0.934167	-5.07662	FALSE		novel transcript	protein_coding	46.19
PyrL5n6	BD	ENSG00000284773		-1.98176	-1.32293	-1.12865	0.26171	0.930006	-4.73308	FALSE		novel protein	protein_coding	50.52
PyrL5n6	BD	ENSG00000284776		-1.6669	-1.18963	-1.05981	0.291748	0.941599	-4.80575	FALSE		novel protein	protein_coding	43.18
PyrL5n6	BD	ENSG00000284808		-0.592818	-1.55359	-1.8019	0.0745329	0.85018	-4.09759	FALSE		novel transcript	lncRNA	41.3
PyrL5n6	BD	ENSG00000284848	LINC02359	1.72398	-0.354243	-0.538672	0.591294	0.981813	-5.48493	FALSE	101927464	long intergenic non-protein coding RNA 2359 [Source:HGNC Symbol;Acc:HGNC:53280]	lncRNA	41.07
PyrL5n6	BD	ENSG00000284862	CCDC39	2.21906	-0.261971	-0.391772	0.696049	0.986756	-5.49976	FALSE	339829	coiled-coil domain containing 39 [Source:HGNC Symbol;Acc:HGNC:25244]	protein_coding	35.81
PyrL5n6	BD	ENSG00000284874		2.27334	-0.433159	-0.52084	0.603679	0.982551	-5.44293	FALSE		novel transcript	protein_coding	67.15
PyrL5n6	BD	ENSG00000284879		4.32651	0.487759	1.59655	0.113478	0.880824	-4.9927	FALSE		novel transcript	lncRNA	43.91
PyrL5n6	BD	ENSG00000284882		-3.60774	-1.11735	-1.02212	0.309156	0.948753	-4.80418	FALSE		novel transcript	lncRNA	41.25
PyrL5n6	BD	ENSG00000284946		1.2691	-0.589036	-0.718652	0.474008	0.973067	-5.18077	FALSE		novel protein	protein_coding	45.82
PyrL5n6	BD	ENSG00000284952		-3.78226	0.254719	0.240047	0.810778	0.992988	-5.14437	FALSE		novel transcript	protein_coding	40.46
PyrL5n6	BD	ENSG00000284959		2.18771	-0.608598	-1.13181	0.260382	0.929367	-5.14097	FALSE		novel transcript, antisense to TSHR	lncRNA	38.73
PyrL5n6	BD	ENSG00000284966		0.999923	-1.14506	-1.30063	0.196334	0.91188	-4.71921	FALSE		novel transcript, antisense to EFNB2	lncRNA	39.84
PyrL5n6	BD	ENSG00000284976		-0.798324	-1.68718	-1.34708	0.180956	0.90611	-4.5583	FALSE	122513141	novel RING finger protein	protein_coding	66.65
PyrL5n6	BD	ENSG00000284977		-3.13809	-2.16847	-2.30892	0.0229769	0.76991	-3.3625	FALSE		novel transcript	lncRNA	37.37
PyrL5n6	BD	ENSG00000284999		2.33138	-0.517418	-1.06932	0.287464	0.940884	-5.25434	FALSE		novel transcript	lncRNA	40.21
PyrL5n6	BD	ENSG00000285000		0.782189	-0.584064	-0.684424	0.495269	0.974009	-5.15406	FALSE		novel protein, AGGF1-ZBED3-AS1 readthrough	protein_coding	40.38
PyrL5n6	BD	ENSG00000285043		-0.0662185	-0.0108254	-0.0103368	0.991773	0.999046	-5.24357	FALSE	112694756	novel protein	protein_coding	54.4
PyrL5n6	BD	ENSG00000285051	SLC7A14-AS1	-0.285281	0.431863	0.411353	0.681682	0.985163	-5.17586	FALSE	101928583	SLC7A14 antisense RNA 1 [Source:HGNC Symbol;Acc:HGNC:54092]	lncRNA	41.38
PyrL5n6	BD	ENSG00000285053	TBCE	5.06805	0.144981	0.730005	0.46707	0.972037	-6.24336	FALSE	6905	tubulin folding cofactor E [Source:HGNC Symbol;Acc:HGNC:11582]	protein_coding	44.34
PyrL5n6	BD	ENSG00000285068		-2.31044	-0.483915	-0.470282	0.639164	0.984348	-5.14208	FALSE		novel transcript	lncRNA	41.76
PyrL5n6	BD	ENSG00000285079		-3.65632	-2.20739	-2.11937	0.036501	0.816744	-3.66768	FALSE		novel transcript	lncRNA	40.9
PyrL5n6	BD	ENSG00000285080		-1.80446	1.29278	1.21317	0.227885	0.923716	-4.67975	FALSE		novel transcript, antisense to TMEM62	lncRNA	41.25
PyrL5n6	BD	ENSG00000285082		2.48808	0.173234	0.323111	0.747276	0.989255	-5.73722	FALSE		novel protein	protein_coding	38.06
PyrL5n6	BD	ENSG00000285090		-0.704244	1.20122	1.32918	0.186771	0.907887	-4.66012	FALSE		COL1A2 antisense RNA 1	lncRNA	39.31
PyrL5n6	BD	ENSG00000285091		-0.501703	-0.15339	-0.184454	0.854025	0.994504	-5.31136	FALSE		novel transcript	lncRNA	41.82
PyrL5n6	BD	ENSG00000285095		4.7517	-0.00619448	-0.0265925	0.978837	0.999046	-6.45059	FALSE	112268208	novel transcript	lncRNA	38.88
PyrL5n6	BD	ENSG00000285103		2.44088	-0.400515	-0.66249	0.50916	0.974755	-5.44718	FALSE		novel transcript	lncRNA	41.83
PyrL5n6	BD	ENSG00000285106		5.57394	0.0561289	0.289013	0.773162	0.990092	-6.61707	FALSE
PyrL5n6	BD	ENSG00000285108		-2.82541	-0.348011	-0.379121	0.705391	0.987556	-5.19572	FALSE		novel transcript	lncRNA	42.25
PyrL5n6	BD	ENSG00000285130		-0.741938	-1.88672	-1.85305	0.0667822	0.842743	-4.00929	FALSE		novel protein	protein_coding	44.06
PyrL5n6	BD	ENSG00000285155		-1.54478	-1.42346	-1.59587	0.11363	0.880824	-4.35883	FALSE		novel transcript	lncRNA	41.32
PyrL5n6	BD	ENSG00000285184		2.41388	0.146307	0.215644	0.829698	0.992988	-5.61928	FALSE		novel transcript	lncRNA	39.16
PyrL5n6	BD	ENSG00000285190		2.70437	-0.765698	-1.40221	0.163908	0.899189	-4.84356	FALSE		novel transcript, antisense to CCNH	lncRNA	36.51
PyrL5n6	BD	ENSG00000285210	LINC02795	1.59213	-1.27118	-1.77359	0.0791323	0.85018	-4.20385	FALSE		long intergenic non-protein coding RNA 2795 [Source:HGNC Symbol;Acc:HGNC:54319]	lncRNA	36.68
PyrL5n6	BD	ENSG00000285212		-3.23406	0.146302	0.136858	0.891414	0.995503	-5.16745	FALSE		novel transcript	lncRNA	42.97
PyrL5n6	BD	ENSG00000285216		-3.31048	-4.46862	-4.37534	2.94803e-05	0.265245	0.798627	FALSE		novel transcript	lncRNA	38.43
PyrL5n6	BD	ENSG00000285219	HULC	5.32747	-0.104679	-0.501473	0.617125	0.982631	-6.48846	FALSE	100506207	hepatocellular carcinoma up-regulated long non-coding RNA [Source:HGNC Symbol;Acc:HGNC:34232]	lncRNA	37.21
PyrL5n6	BD	ENSG00000285230	RALY-AS1	-1.51708	-0.0486606	-0.0432273	0.965605	0.999046	-5.19898	FALSE	101926888	RALY antisense RNA 1 [Source:HGNC Symbol;Acc:HGNC:50743]	lncRNA	48.64
PyrL5n6	BD	ENSG00000285231	OOSP3	-1.22272	0.742091	0.709265	0.479788	0.973557	-5.0342	FALSE	112577461	oocyte secreted protein family member 3 [Source:HGNC Symbol;Acc:HGNC:53903]	protein_coding	38.18
PyrL5n6	BD	ENSG00000285237	PRSS52P	-1.5774	1.0817	0.894609	0.373115	0.959647	-4.90166	FALSE		serine protease 52, pseudogene [Source:HGNC Symbol;Acc:HGNC:37322]	unprocessed_pseudogene	50.19
PyrL5n6	BD	ENSG00000285245		-2.7151	0.0822647	0.0744356	0.94081	0.998132	-5.15973	FALSE		novel protein	protein_coding	58.26
PyrL5n6	BD	ENSG00000285253		3.35542	0.032125	0.0843241	0.932965	0.997986	-5.8864	FALSE	54816	novel protein	protein_coding	37.87
PyrL5n6	BD	ENSG00000285257		-3.46152	0.0651972	0.0559076	0.955525	0.999046	-5.15805	FALSE		synaptotagmin 15 (SYT15) pseudogene	unprocessed_pseudogene	56.38
PyrL5n6	BD	ENSG00000285258		6.53258	-0.0136068	-0.111842	0.91117	0.99685	-7.00141	FALSE
PyrL5n6	BD	ENSG00000285280		4.63992	-0.482447	-2.0524	0.0427063	0.827531	-4.42094	FALSE		novel transcript	lncRNA	36.35
PyrL5n6	BD	ENSG00000285283		-0.765306	0.407597	0.511151	0.610357	0.982551	-5.30308	FALSE		novel protein	protein_coding	43.41
PyrL5n6	BD	ENSG00000285292	ABCF2-H2BK1	4.43763	0.334495	1.10949	0.269842	0.934686	-5.75861	FALSE	114483834	ABCF2-H2BK1 readthrough [Source:HGNC Symbol;Acc:HGNC:54751]	protein_coding	49.13
PyrL5n6	BD	ENSG00000285300		1.80007	-0.481838	-0.871009	0.385807	0.959647	-5.37676	FALSE		novel transcript	lncRNA	50.98
PyrL5n6	BD	ENSG00000285329		3.08542	0.266911	0.630116	0.530036	0.97735	-5.68406	FALSE		novel protein	protein_coding	46.44
PyrL5n6	BD	ENSG00000285331		-2.16231	-1.73414	-1.47104	0.144376	0.897433	-4.43181	FALSE	145783	novel transcript	lncRNA	39.2
PyrL5n6	BD	ENSG00000285366		-3.45667	0.234892	0.203207	0.83938	0.993696	-5.14453	FALSE		TEC	TEC	39.66
PyrL5n6	BD	ENSG00000285367		2.74818	0.365622	0.695059	0.488608	0.974009	-5.46987	FALSE		novel transcript	lncRNA	42.94
PyrL5n6	BD	ENSG00000285382		3.62009	-0.0747521	-0.21602	0.829406	0.992988	-5.96982	FALSE		novel protein	protein_coding	49.42
PyrL5n6	BD	ENSG00000285399		0.809121	0.0720147	0.0857918	0.931801	0.997979	-5.30092	FALSE
PyrL5n6	BD	ENSG00000285402		-0.329076	-0.325156	-0.353372	0.724543	0.987556	-5.24619	FALSE		novel transcript	lncRNA	45.98
PyrL5n6	BD	ENSG00000285404		3.35032	-0.982236	-2.17283	0.0321222	0.793316	-3.68989	FALSE		novel protein, DEPDC5-YWHAH readthrough	protein_coding	46.1
PyrL5n6	BD	ENSG00000285407		3.08077	-1.12032	-3.03965	0.00301347	0.569733	-1.80314	FALSE		novel transcript	lncRNA	38.12
PyrL5n6	BD	ENSG00000285409		-1.02479	0.545575	0.483422	0.629838	0.984348	-5.13643	FALSE		novel transcript	lncRNA	34.68
PyrL5n6	BD	ENSG00000285410	GABPB1-IT1	2.84995	-1.26982	-2.5097	0.0136657	0.728801	-2.95337	FALSE	55056	GABPB1 intronic transcript [Source:HGNC Symbol;Acc:HGNC:25469]	lncRNA	41.31
PyrL5n6	BD	ENSG00000285417		-3.39327	-1.89024	-1.98739	0.0495758	0.832234	-3.83726	FALSE		novel pseudogene	transcribed_unitary_pseudogene	42.5
PyrL5n6	BD	ENSG00000285424		4.13169	0.274586	0.985238	0.326852	0.952226	-5.73613	FALSE		novel transcript	lncRNA	42.46
PyrL5n6	BD	ENSG00000285446		-3.2751	0.698986	0.634957	0.526886	0.976618	-5.02398	FALSE		novel protein	protein_coding	38.23
PyrL5n6	BD	ENSG00000285454		3.37262	-0.0866903	-0.184901	0.853676	0.994504	-5.86445	FALSE		novel transcript	lncRNA	43.13
PyrL5n6	BD	ENSG00000285458		-1.82822	-2.44919	-2.36466	0.0199504	0.758869	-3.27563	FALSE		novel protein	protein_coding	44.39
PyrL5n6	BD	ENSG00000285462	LINC02792	-3.86495	-0.212069	-0.213066	0.831703	0.992988	-5.15202	FALSE		long intergenic non-protein coding RNA 2792 [Source:HGNC Symbol;Acc:HGNC:54316]	lncRNA	34.62
PyrL5n6	BD	ENSG00000285471		0.921685	0.647725	0.857391	0.393251	0.96	-5.14939	FALSE		novel protein	protein_coding	45.5
PyrL5n6	BD	ENSG00000285473		-1.93174	-0.228612	-0.226021	0.82164	0.992988	-5.20609	FALSE		novel transcript	lncRNA	37.37
PyrL5n6	BD	ENSG00000285476		3.56165	0.0972714	0.259895	0.795472	0.992756	-5.9587	FALSE
PyrL5n6	BD	ENSG00000285492		-1.11169	-0.394865	-0.346012	0.730051	0.988489	-5.14207	FALSE		novel transcript	lncRNA	44.43
PyrL5n6	BD	ENSG00000285505		-1.72487	1.39028	1.26899	0.207348	0.917537	-4.6252	FALSE		novel protein, ATP1A3-RABAC1 readthrough	protein_coding	55.54
PyrL5n6	BD	ENSG00000285509	TBCEL-TECTA	1.15948	1.24546	1.32155	0.189293	0.910467	-4.67271	FALSE		TBCEL-TECTA readthrough [Source:HGNC Symbol;Acc:HGNC:54857]	protein_coding	38.14
PyrL5n6	BD	ENSG00000285517		1.97204	0.744713	1.11262	0.268502	0.934167	-5.07004	FALSE		long intergenic non-protein coding RNA 941	lncRNA	44.7
PyrL5n6	BD	ENSG00000285519		-3.89037	-0.449922	-0.421844	0.674032	0.985163	-5.09647	FALSE		Novel transcript, antisense to EML6	lncRNA	40.28
PyrL5n6	BD	ENSG00000285520		2.93758	0.426931	0.633007	0.528179	0.977293	-5.54428	FALSE		novel transcript, antisense to CCDC3	lncRNA	44.46
PyrL5n6	BD	ENSG00000285522		-3.49518	-1.8015	-1.53764	0.127252	0.89147	-4.36413	FALSE		tubulin polymerization promoting protein (TPPP) pseudogene	transcribed_unprocessed_pseudogene	65.14
PyrL5n6	BD	ENSG00000285527		-3.04411	-0.559528	-0.463762	0.643812	0.984348	-5.08531	FALSE		novel transcript	lncRNA	53.86
PyrL5n6	BD	ENSG00000285529		-2.11295	-1.49681	-1.31025	0.19307	0.91188	-4.58888	FALSE		novel transcript	lncRNA	39.9
PyrL5n6	BD	ENSG00000285533	RELA-DT	-2.37114	-0.607074	-0.517742	0.605766	0.982551	-5.07471	FALSE	105369347	RELA divergent transcript [Source:HGNC Symbol;Acc:HGNC:54185]	lncRNA	46.94
PyrL5n6	BD	ENSG00000285534		4.43	-0.049237	-0.198915	0.842727	0.993857	-6.37201	FALSE		novel transcript	lncRNA	41.15
PyrL5n6	BD	ENSG00000285535		3.98427	-0.237022	-0.648793	0.517939	0.974755	-5.93096	FALSE		novel transcript	lncRNA	48.08
PyrL5n6	BD	ENSG00000285541		-0.874584	-0.381191	-0.468924	0.640131	0.984348	-5.24641	FALSE		novel transcript, antisense to SHISA6	lncRNA	44.79
PyrL5n6	BD	ENSG00000285542		0.914702	0.962326	1.22435	0.223657	0.923716	-4.79721	FALSE		novel protein, PPM1B-SLC3A1 readthrough	protein_coding	40.1
PyrL5n6	BD	ENSG00000285543		-1.11534	-0.129887	-0.124938	0.90082	0.996352	-5.23325	FALSE		novel transcript	lncRNA	46.36
PyrL5n6	BD	ENSG00000285544		-0.803926	-0.561164	-0.470784	0.638806	0.984348	-5.10892	FALSE		novel transcript	lncRNA	40.83
PyrL5n6	BD	ENSG00000285547		-3.02857	-1.31561	-1.19747	0.233917	0.924692	-4.67695	FALSE		novel protein	protein_coding	40.93
PyrL5n6	BD	ENSG00000285548		-0.0872281	-0.0864025	-0.0988541	0.921449	0.997977	-5.3152	FALSE		Novel transcript, antisense to NRXN1	lncRNA	36.83
PyrL5n6	BD	ENSG00000285550		-0.548553	-0.276538	-0.307332	0.759221	0.989255	-5.26244	FALSE		novel transcript	lncRNA	36.76
PyrL5n6	BD	ENSG00000285552		-2.93214	1.05952	0.958154	0.340264	0.956287	-4.86153	FALSE		novel transcript	lncRNA	38.47
PyrL5n6	BD	ENSG00000285553		-1.45281	-0.53668	-0.500962	0.617484	0.982631	-5.1021	FALSE		novel transcript	lncRNA	40.77
PyrL5n6	BD	ENSG00000285555		0.37906	-0.94202	-0.915604	0.362047	0.956719	-4.97223	FALSE		novel transcript, antisense to CACNA1C	lncRNA	48.03
PyrL5n6	BD	ENSG00000285556		1.04219	0.778063	0.865062	0.389047	0.959647	-5.0956	FALSE		Novel transcript	lncRNA	40.64
PyrL5n6	BD	ENSG00000285557		0.469878	0.571737	0.740866	0.460487	0.970246	-5.20899	FALSE		novel transcript	lncRNA	36.05
PyrL5n6	BD	ENSG00000285558		-0.259697	-0.721637	-0.790171	0.431272	0.966654	-5.05057	FALSE		novel protein	protein_coding	43.67
PyrL5n6	BD	ENSG00000285564		-3.50755	2.21127	2.05294	0.0426536	0.827531	-3.7584	FALSE		novel transcript	lncRNA	49.3
PyrL5n6	BD	ENSG00000285567		2.07822	-0.22129	-0.365685	0.715362	0.987556	-5.62186	FALSE		novel transcript	lncRNA	47.08
PyrL5n6	BD	ENSG00000285568		0.952347	-1.69121	-1.85952	0.0658529	0.842453	-4.01683	FALSE		novel transcript	lncRNA	36.56
PyrL5n6	BD	ENSG00000285569		0.822235	-0.447633	-0.52651	0.599684	0.982062	-5.31937	FALSE	105373429	novel transcript	lncRNA	43.86
PyrL5n6	BD	ENSG00000285572		5.27899	-0.518979	-1.89115	0.0615714	0.838065	-4.8494	FALSE	124903183	novel transcript	lncRNA	38.96
PyrL5n6	BD	ENSG00000285575		-3.78218	-0.399243	-0.409325	0.683164	0.985232	-5.1198	FALSE		novel transcript, antisense to C18orf42	lncRNA	38.26
PyrL5n6	BD	ENSG00000285578		-0.551896	1.3355	1.16536	0.246609	0.926611	-4.75142	FALSE		Novel transcript	lncRNA	48.61
PyrL5n6	BD	ENSG00000285579		5.69654	-0.347464	-1.39075	0.167817	0.900347	-5.78837	FALSE		novel transcript	lncRNA	38.18
PyrL5n6	BD	ENSG00000285581		-0.33131	-0.31025	-0.300802	0.764181	0.989255	-5.21471	FALSE		novel transcript	lncRNA	57.92
PyrL5n6	BD	ENSG00000285582		2.90636	-0.749573	-1.42429	0.157432	0.898909	-4.89178	FALSE		novel transcript, antisense to ATRNL1	lncRNA	34.6
PyrL5n6	BD	ENSG00000285584		0.645456	-1.48069	-1.59846	0.113051	0.880824	-4.36009	FALSE		novel transcript	lncRNA	40.44
PyrL5n6	BD	ENSG00000285585		-2.18434	1.54804	1.31245	0.192332	0.911669	-4.57917	FALSE		novel protein	protein_coding	39.77
PyrL5n6	BD	ENSG00000285588		2.61778	0.480733	0.988515	0.325253	0.952226	-5.34042	FALSE		novel transcript, antisense to PCDH9	lncRNA	35.69
PyrL5n6	BD	ENSG00000285589		-2.22376	1.36767	1.13503	0.259038	0.929367	-4.72631	FALSE		novel transcript	protein_coding	55.17
PyrL5n6	BD	ENSG00000285590		-3.41308	-1.73669	-1.51628	0.13256	0.894538	-4.38579	FALSE		Novel transcript	lncRNA	38.47
PyrL5n6	BD	ENSG00000285591		-3.1109	-1.77486	-1.48421	0.140854	0.897396	-4.41821	FALSE		novel transcript	lncRNA	48.13
PyrL5n6	BD	ENSG00000285596		0.990971	-0.238223	-0.277809	0.781725	0.990992	-5.30582	FALSE		novel transcript	lncRNA	53.31
PyrL5n6	BD	ENSG00000285598		-3.6255	-2.24307	-2.37673	0.0193434	0.758869	-3.29023	FALSE		novel transcript	lncRNA	37.61
PyrL5n6	BD	ENSG00000285599		-3.12618	1.12078	1.02265	0.308905	0.948437	-4.80367	FALSE		Novel transcript, antisense to NRBP2	lncRNA	64.88
PyrL5n6	BD	ENSG00000285600		-1.39461	-0.709373	-0.613782	0.540734	0.979958	-5.04304	FALSE		Novel transcript, antisense to MCM2	lncRNA	47.04
PyrL5n6	BD	ENSG00000285601		-3.62313	-0.513844	-0.499402	0.618578	0.982655	-5.08856	FALSE		novel transcript	lncRNA	45.8
PyrL5n6	BD	ENSG00000285605		-3.11771	-0.269296	-0.232666	0.816489	0.992988	-5.14187	FALSE		Novel transcript, antisense to KCTD16	lncRNA	37.32
PyrL5n6	BD	ENSG00000285606		-2.49241	-0.661158	-0.55497	0.580137	0.981813	-5.05524	FALSE		novel transcript	lncRNA	40.55
PyrL5n6	BD	ENSG00000285622		5.46852	-0.152799	-0.878685	0.381649	0.959647	-6.27516	FALSE		novel transcript	lncRNA	39.68
PyrL5n6	BD	ENSG00000285627		-3.60208	0.688247	0.666139	0.506835	0.97451	-5.02415	FALSE		novel transcript, antisense to ADIPOR2	lncRNA	38.84
PyrL5n6	BD	ENSG00000285629		-3.044	1.00842	0.907987	0.366038	0.958275	-4.87987	FALSE		novel transcript	protein_coding	54.33
PyrL5n6	BD	ENSG00000285634		5.44126	0.11968	0.49324	0.622923	0.983436	-6.57593	FALSE	105376121	Novel transcript	lncRNA	42.59
PyrL5n6	BD	ENSG00000285635		3.41614	-1.24825	-2.77483	0.00657667	0.706033	-2.40306	FALSE		novel transcript	protein_coding	37.42
PyrL5n6	BD	ENSG00000285636		-2.30244	-0.86153	-0.716191	0.47552	0.973067	-4.99779	FALSE		Novel transcript, antisense to NOS1AP	lncRNA	42.89
PyrL5n6	BD	ENSG00000285637		0.543136	-0.0549164	-0.0653461	0.948027	0.998707	-5.36932	FALSE		Novel transcript	lncRNA	36.92
PyrL5n6	BD	ENSG00000285638		4.11529	0.0768002	0.169128	0.866138	0.994584	-6.24381	FALSE		novel transcript	lncRNA	34.02
PyrL5n6	BD	ENSG00000285639		2.0155	0.191802	0.292445	0.770544	0.98974	-5.44642	FALSE		novel transcript	lncRNA	42.11
PyrL5n6	BD	ENSG00000285640		-3.59099	-1.32342	-1.36891	0.174054	0.900709	-4.52881	FALSE		novel transcript	lncRNA	42.8
PyrL5n6	BD	ENSG00000285646		-3.69189	0.570459	0.486251	0.627838	0.984348	-5.07759	FALSE		novel transcript	lncRNA	49.44
PyrL5n6	BD	ENSG00000285648		-0.916121	2.16891	2.29693	0.0236782	0.76991	-3.34322	FALSE		lincRNA	lncRNA	47.45
PyrL5n6	BD	ENSG00000285650		-2.31777	-0.844131	-0.675768	0.500726	0.974009	-5.00817	FALSE		Novel transcript, antisense to CENPP	lncRNA	47.94
PyrL5n6	BD	ENSG00000285652		-0.826037	0.757061	0.668192	0.505529	0.97451	-5.0617	FALSE		novel transcript	lncRNA	38.55
PyrL5n6	BD	ENSG00000285658		-3.71517	-3.01776	-2.66775	0.00889091	0.728801	-2.83513	FALSE		novel transcript, antisense to AMBRA1	lncRNA	42.6
PyrL5n6	BD	ENSG00000285661		-2.71484	-0.195777	-0.166333	0.868226	0.994584	-5.15757	FALSE		novel transcript	lncRNA	40.75
PyrL5n6	BD	ENSG00000285662	FAM245B	-1.3352	-1.50544	-1.49396	0.138291	0.897396	-4.43652	FALSE		family with sequence similarity 245 member B [Source:HGNC Symbol;Acc:HGNC:54133]	lncRNA	36.53
PyrL5n6	BD	ENSG00000285664		1.44623	-0.318502	-0.45951	0.646852	0.984656	-5.43196	FALSE		novel transcript, antisense to FERMT2	lncRNA	40.39
PyrL5n6	BD	ENSG00000285666		1.60191	-1.03066	-1.21341	0.227791	0.923716	-4.80354	FALSE		novel transcript	lncRNA	36.61
PyrL5n6	BD	ENSG00000285667		3.62224	0.0470907	0.134979	0.892896	0.995654	-6.00075	FALSE		novel transcript	lncRNA	44.27
PyrL5n6	BD	ENSG00000285669		0.917732	0.0504332	0.0691385	0.945016	0.998132	-5.42122	FALSE		novel transcript	lncRNA	39.62
PyrL5n6	BD	ENSG00000285673		5.67968	-0.408447	-2.32132	0.0222706	0.76991	-4.12036	FALSE		novel transcript	lncRNA	38.65
PyrL5n6	BD	ENSG00000285675		0.389971	-1.14737	-1.10272	0.272759	0.935123	-4.85474	FALSE		novel transcript	lncRNA	43.68
PyrL5n6	BD	ENSG00000285676		3.42519	-0.687993	-1.37882	0.170983	0.900347	-4.99023	FALSE		novel transcript, antisense to VTI1A	lncRNA	47.92
PyrL5n6	BD	ENSG00000285677		-2.3693	-0.968958	-0.847637	0.398637	0.960285	-4.92538	FALSE	105371729	Novel transcript, antisense to SSR2	lncRNA	47.4
PyrL5n6	BD	ENSG00000285679		6.03343	-0.201	-1.24126	0.217373	0.922481	-6.07453	FALSE		novel transcript	lncRNA	38.86
PyrL5n6	BD	ENSG00000285680		-1.45744	-1.97583	-2.15216	0.0337579	0.801177	-3.60465	FALSE		novel transcript, antisense to SLITRK1	lncRNA	37.47
PyrL5n6	BD	ENSG00000285681		1.78281	-0.489675	-0.909568	0.365207	0.958275	-5.37021	FALSE		novel transcript, antisense to MC4R	lncRNA	36.03
PyrL5n6	BD	ENSG00000285684		-2.35281	0.854806	0.739525	0.461297	0.97035	-4.9857	FALSE		novel transcript	lncRNA	37.18
PyrL5n6	BD	ENSG00000285688		0.866146	-0.865009	-0.93058	0.354281	0.956287	-4.99255	FALSE		novel transcript	lncRNA	42.83
PyrL5n6	BD	ENSG00000285693		1.6419	0.704573	0.864126	0.389558	0.959647	-5.12016	FALSE		Novel transcript	lncRNA	47.6
PyrL5n6	BD	ENSG00000285695		-3.41697	-2.91309	-2.60267	0.0106358	0.728801	-2.93829	FALSE		novel transcript	lncRNA	36.49
PyrL5n6	BD	ENSG00000285696		-2.7492	1.67403	1.40782	0.162243	0.898909	-4.49372	FALSE		novel transcript, antisense to ACAT1	lncRNA	39.85
PyrL5n6	BD	ENSG00000285703		-1.93156	-0.097819	-0.0947484	0.924702	0.997979	-5.20975	FALSE		novel transcript	lncRNA	40.91
PyrL5n6	BD	ENSG00000285704		-1.18599	-2.02012	-1.77782	0.0784314	0.85018	-4.10199	FALSE		novel transcript, antisense to WNK1	lncRNA	39.2
PyrL5n6	BD	ENSG00000285705		0.0314968	-0.54555	-0.561021	0.576021	0.981813	-5.14733	FALSE		novel transcript	lncRNA	45.69
PyrL5n6	BD	ENSG00000285706		-2.60742	-0.408458	-0.350715	0.726529	0.987573	-5.12024	FALSE	124902229	Novel transcript	lncRNA	44.03
PyrL5n6	BD	ENSG00000285708		4.48675	0.00231362	0.00849114	0.993242	0.999204	-6.27458	FALSE		novel protein	protein_coding	41.33
PyrL5n6	BD	ENSG00000285712		-1.81956	-0.755522	-0.653037	0.51521	0.974755	-5.02979	FALSE		novel transcript	lncRNA	50.56
PyrL5n6	BD	ENSG00000285717		-0.830981	0.473319	0.447242	0.655654	0.984676	-5.13833	FALSE		novel transcript	lncRNA	41.38
PyrL5n6	BD	ENSG00000285718		2.38169	0.403591	0.686932	0.493694	0.974009	-5.47065	FALSE		novel transcript	lncRNA	33.99
PyrL5n6	BD	ENSG00000285724		0.996533	-0.151031	-0.199935	0.841932	0.99374	-5.45271	FALSE		novel transcript	lncRNA	35.43
PyrL5n6	BD	ENSG00000285725		-2.37111	0.255847	0.210539	0.833669	0.992988	-5.1498	FALSE		novel transcript	lncRNA	41.16
PyrL5n6	BD	ENSG00000285728		-0.764427	0.802252	0.693875	0.489347	0.974009	-5.03378	FALSE		novel transcript, antisense to PPIH	lncRNA	44.19
PyrL5n6	BD	ENSG00000285729		-2.00439	1.19743	1.33339	0.185391	0.907807	-4.6306	FALSE		novel transcript	lncRNA	43.59
PyrL5n6	BD	ENSG00000285730		-2.42891	-1.17031	-0.996786	0.321241	0.951442	-4.82974	FALSE		novel transcript	lncRNA	53.08
PyrL5n6	BD	ENSG00000285731		-0.66166	-1.04866	-0.946871	0.345955	0.956287	-4.90017	FALSE		Novel transcript, antisense to TBC1D5	lncRNA	43.77
PyrL5n6	BD	ENSG00000285733		-2.08372	-1.29055	-1.09288	0.277035	0.936	-4.75939	FALSE		novel protein	protein_coding	42.44
PyrL5n6	BD	ENSG00000285734		1.27155	-1.34819	-1.76762	0.0801325	0.850672	-4.15979	FALSE		novel transcript, antisense to CACNA1C	lncRNA	50.01
PyrL5n6	BD	ENSG00000285735	LINC02717	-2.63564	-0.697908	-0.593348	0.55427	0.981775	-5.04042	FALSE		long intergenic non-protein coding RNA 2717 [Source:HGNC Symbol;Acc:HGNC:54234]	lncRNA	42.57
PyrL5n6	BD	ENSG00000285737	LINC02680	1.59891	0.619586	0.888339	0.376461	0.959647	-5.17714	FALSE		long intergenic non-protein coding RNA 2680 [Source:HGNC Symbol;Acc:HGNC:54174]	lncRNA	39.18
PyrL5n6	BD	ENSG00000285739		-0.227113	-1.53235	-1.46731	0.145385	0.897505	-4.46315	FALSE		novel transcript, antisense to NRG3	lncRNA	34.67
PyrL5n6	BD	ENSG00000285741		4.07318	0.152477	0.496304	0.620754	0.982655	-6.10509	FALSE		novel transcript	lncRNA	40.65
PyrL5n6	BD	ENSG00000285743		-2.58501	-0.124573	-0.120803	0.904086	0.99685	-5.20636	FALSE		novel transcript, LINP1-LINC00707 readthrough	lncRNA	42.65
PyrL5n6	BD	ENSG00000285744		0.251591	-1.27705	-1.8984	0.0604868	0.838065	-4.02418	FALSE		novel transcript	lncRNA	36.12
PyrL5n6	BD	ENSG00000285749		3.91892	-0.252808	-0.693116	0.489821	0.974009	-5.88623	FALSE		novel protein	protein_coding	43.57
PyrL5n6	BD	ENSG00000285750		-1.17373	-2.04036	-1.82333	0.0711988	0.844306	-4.04695	FALSE		novel transcript	lncRNA	42.63
PyrL5n6	BD	ENSG00000285751		1.15807	0.0189032	0.0294755	0.976543	0.999046	-5.56381	FALSE		novel transcript	lncRNA	35.4
PyrL5n6	BD	ENSG00000285755		0.901381	-1.29513	-1.9941	0.0488254	0.832234	-3.87225	FALSE		Novel transcript	lncRNA	33.53
PyrL5n6	BD	ENSG00000285756		2.55535	0.118724	0.228396	0.819798	0.992988	-5.7649	FALSE		novel transcript	lncRNA	47.21
PyrL5n6	BD	ENSG00000285758		0.420131	-0.786885	-0.812504	0.418406	0.965222	-5.04879	FALSE	124901966	novel transcript, antisense to MRPS28	lncRNA	40.56
PyrL5n6	BD	ENSG00000285761		-3.15957	0.266826	0.23857	0.81192	0.992988	-5.13829	FALSE		novel transcript	lncRNA	48.48
PyrL5n6	BD	ENSG00000285763		-3.09486	-1.8466	-1.6271	0.106819	0.876772	-4.27062	FALSE		novel transcript, antisense to C6orf52	lncRNA	42.29
PyrL5n6	BD	ENSG00000285769		4.14975	0.0101234	0.0276466	0.977998	0.999046	-6.24161	FALSE		novel transcript	lncRNA	42.77
PyrL5n6	BD	ENSG00000285770		-3.57545	0.170052	0.153203	0.878543	0.995482	-5.15012	FALSE		novel transcript, antisense to CLSTN3	lncRNA	50
PyrL5n6	BD	ENSG00000285778		3.83998	-0.141477	-0.367599	0.713938	0.987556	-6.03589	FALSE		novel transcript	lncRNA	36.23
PyrL5n6	BD	ENSG00000285781		-2.4335	1.81035	1.59054	0.114825	0.880824	-4.31275	FALSE		novel pseudogene similar to nuclear pore associated protein 1 (NPAP1)	unprocessed_pseudogene	57.71
PyrL5n6	BD	ENSG00000285782		0.0580657	-1.14185	-1.159	0.249178	0.927432	-4.78114	FALSE		novel transcript	lncRNA	37.65
PyrL5n6	BD	ENSG00000285784		2.54186	-0.739143	-1.68674	0.0947268	0.864364	-4.61251	FALSE		Novel transcript	lncRNA	34.2
PyrL5n6	BD	ENSG00000285785		-3.78554	-0.178084	-0.167388	0.867398	0.994584	-5.1528	FALSE		novel transcript	lncRNA	42.98
PyrL5n6	BD	ENSG00000285789		-2.18123	-0.266269	-0.274991	0.783883	0.991202	-5.23406	FALSE		novel transcript	lncRNA	38
PyrL5n6	BD	ENSG00000285791		0.486713	-0.0470169	-0.0590015	0.953067	0.999046	-5.38753	FALSE		novel transcript	protein_coding	43.54
PyrL5n6	BD	ENSG00000285793		-0.683605	-1.07651	-0.947609	0.345581	0.956287	-4.89157	FALSE	285074	ANAPC1 pseudogene 2 [Source:NCBI gene (formerly Entrezgene);Acc:285074]	lncRNA	40.29
PyrL5n6	BD	ENSG00000285796		0.227547	0.238672	0.251879	0.801645	0.992988	-5.24277	FALSE		novel transcript	lncRNA	51.48
PyrL5n6	BD	ENSG00000285798		-3.37767	-0.424565	-0.47162	0.638211	0.984348	-5.14751	FALSE		novel transcript	lncRNA	32.62
PyrL5n6	BD	ENSG00000285799		1.17282	-0.776621	-1.04656	0.297793	0.944383	-4.99613	FALSE		MHC class I polypeptide-related sequence F pseudogene	transcribed_unprocessed_pseudogene	57.36
PyrL5n6	BD	ENSG00000285803		-3.12726	-0.443019	-0.392152	0.695769	0.986756	-5.10658	FALSE		novel transcript, antisense to AGAP6	lncRNA	44.13
PyrL5n6	BD	ENSG00000285804		-0.777143	-2.67881	-2.51801	0.0133664	0.728801	-3.03226	FALSE		novel transcript	lncRNA	39.66
PyrL5n6	BD	ENSG00000285812		-2.82992	1.21613	1.06367	0.290005	0.941599	-4.77778	FALSE		novel transcript, antisense to C1orf159	lncRNA	43.54
PyrL5n6	BD	ENSG00000285813		-2.23729	-0.447126	-0.408592	0.683701	0.985366	-5.11744	FALSE		novel transcript, antisense to MSANTD4	lncRNA	38.2
PyrL5n6	BD	ENSG00000285816		-3.05138	0.226994	0.20363	0.839051	0.993696	-5.14437	FALSE		novel protein, POLA2-CDC42EP2 readthrough	protein_coding	49.68
PyrL5n6	BD	ENSG00000285817		0.626749	0.205707	0.293329	0.76987	0.98974	-5.38086	FALSE		Novel transcript	lncRNA	37.78
PyrL5n6	BD	ENSG00000285821		-1.50025	-0.91022	-0.796731	0.427469	0.966654	-4.97085	FALSE		novel transcript, antisense to PTPRN2	lncRNA	54.02
PyrL5n6	BD	ENSG00000285822		-0.255188	-0.829631	-1.04267	0.299582	0.944383	-4.90444	FALSE		novel transcript	lncRNA	37.69
PyrL5n6	BD	ENSG00000285825	CCDC15-DT	-3.63743	-0.914766	-0.834808	0.405788	0.961978	-4.92192	FALSE	105369547	CCDC15 divergent transcript [Source:HGNC Symbol;Acc:HGNC:54193]	lncRNA	42.52
PyrL5n6	BD	ENSG00000285826		-0.16723	-1.52306	-2.21298	0.0291412	0.791854	-3.48118	FALSE		novel transcript	lncRNA	36.38
PyrL5n6	BD	ENSG00000285827		-1.00258	0.770412	0.690504	0.491455	0.974009	-5.02071	FALSE		novel protein	protein_coding	42.15
PyrL5n6	BD	ENSG00000285829		-3.98032	-0.576462	-0.55324	0.581316	0.981813	-5.05304	FALSE		novel transcript	lncRNA	50.24
PyrL5n6	BD	ENSG00000285834		-1.71789	-0.967508	-1.01975	0.310274	0.950099	-4.90961	FALSE		novel transcript	lncRNA	34.2
PyrL5n6	BD	ENSG00000285835		2.19761	0.190905	0.391241	0.69644	0.986756	-5.68812	FALSE		novel transcript	lncRNA	36.4
PyrL5n6	BD	ENSG00000285838		-3.41582	-1.17021	-1.25521	0.212287	0.920275	-4.64447	FALSE		novel transcript	lncRNA	33.17
PyrL5n6	BD	ENSG00000285841		1.22896	0.00603551	0.00727064	0.994213	0.999204	-5.44397	FALSE		novel transcript	lncRNA	44.51
PyrL5n6	BD	ENSG00000285842		1.54134	-1.31931	-2.30021	0.0234845	0.76991	-3.41073	FALSE		novel transcript	lncRNA	37.34
PyrL5n6	BD	ENSG00000285844	KCNQ5-DT	1.65128	0.675235	0.858864	0.392441	0.96	-5.18496	FALSE		KCNQ5 divergent transcript [Source:HGNC Symbol;Acc:HGNC:55469]	lncRNA	43.89
PyrL5n6	BD	ENSG00000285847		2.84447	-0.290998	-0.662352	0.509248	0.974755	-5.5874	FALSE		novel transcript	lncRNA	43.59
PyrL5n6	BD	ENSG00000285849		-3.81723	-1.87745	-1.76459	0.0806436	0.852771	-4.11692	FALSE		novel transcript, antisense to ZNF184	lncRNA	38.83
PyrL5n6	BD	ENSG00000285850		-1.88466	2.38186	1.93181	0.0561744	0.838065	-3.91107	FALSE		novel transcript	lncRNA	42.18
PyrL5n6	BD	ENSG00000285852		-2.20368	-1.51749	-1.32307	0.188787	0.909656	-4.57157	FALSE	124902388	novel transcript	lncRNA	43.64
PyrL5n6	BD	ENSG00000285854		-0.349746	-0.710445	-0.703138	0.483581	0.973676	-5.06041	FALSE		novel transcript	protein_coding	37.43
PyrL5n6	BD	ENSG00000285857		-3.68125	-1.07967	-0.991105	0.323993	0.95168	-4.82473	FALSE		novel transcript, antisense to XPO1	lncRNA	40.8
PyrL5n6	BD	ENSG00000285859		2.62144	0.038737	0.0688422	0.945251	0.998132	-5.68524	FALSE		novel transcript	lncRNA	40.34
PyrL5n6	BD	ENSG00000285863		-4.2292	2.90025	2.77926	0.00649407	0.705795	-2.6473	FALSE		novel transcript, antisense to VPS13C	lncRNA	33.42
PyrL5n6	BD	ENSG00000285864		-1.46463	1.28641	1.42514	0.157187	0.898909	-4.53107	FALSE		novel transcript	lncRNA	39.98
PyrL5n6	BD	ENSG00000285865		-0.781346	-0.517374	-0.446656	0.656076	0.984676	-5.12448	FALSE		Novel transcript, antisense to RNF130	lncRNA	47.1
PyrL5n6	BD	ENSG00000285867		-1.77063	-1.81787	-1.78472	0.0772971	0.85018	-4.09678	FALSE		Novel transcript	lncRNA	45.09
PyrL5n6	BD	ENSG00000285868		-1.41961	2.39477	2.12411	0.0360931	0.814529	-3.64236	FALSE		Novel protein	protein_coding	42.82
PyrL5n6	BD	ENSG00000285870		-3.54396	-0.750803	-0.670401	0.504126	0.97451	-5.00462	FALSE		novel transcript	lncRNA	42.56
PyrL5n6	BD	ENSG00000285875		1.80667	-1.48354	-2.56412	0.0118099	0.728801	-2.83932	FALSE
PyrL5n6	BD	ENSG00000285876		2.42316	0.257756	0.526509	0.599684	0.982062	-5.68904	FALSE		novel transcript	lncRNA	36.03
PyrL5n6	BD	ENSG00000285877		-2.28006	-0.361188	-0.358766	0.720516	0.987556	-5.18379	FALSE		novel transcript, antisense to HELZ	lncRNA	47.48
PyrL5n6	BD	ENSG00000285879		-3.73957	-0.0323557	-0.0300614	0.976077	0.999046	-5.15919	FALSE		novel transcript, antisense to MED13	lncRNA	40.24
PyrL5n6	BD	ENSG00000285880		-3.35067	-0.957151	-0.884452	0.378545	0.959647	-4.89732	FALSE		ADRB3-GOT1L1 readthrough	protein_coding	48.92
PyrL5n6	BD	ENSG00000285882		-1.0252	-0.89944	-0.781729	0.436195	0.966731	-4.99376	FALSE		novel transcript, sense intronic to HS3ST4	lncRNA	41.74
PyrL5n6	BD	ENSG00000285883		2.85028	-1.05131	-1.78065	0.0779635	0.85018	-4.26807	FALSE		novel transcript	lncRNA	45.01
PyrL5n6	BD	ENSG00000285884		-3.811	-1.88306	-1.65694	0.100623	0.86725	-4.23804	FALSE	105378268	novel transcript	lncRNA	42.27
PyrL5n6	BD	ENSG00000285888		-2.54982	-1.53296	-1.29371	0.198703	0.914276	-4.59646	FALSE		novel transcript	lncRNA	51.71
PyrL5n6	BD	ENSG00000285889		-1.38609	-1.02572	-0.951602	0.343561	0.956287	-4.89925	FALSE		novel transcript	lncRNA	41.04
PyrL5n6	BD	ENSG00000285892		-1.72991	3.18407	2.9026	0.00454083	0.617578	-2.34127	FALSE		novel transcript	lncRNA	36.91
PyrL5n6	BD	ENSG00000285894		-0.630263	-0.315424	-0.411855	0.681315	0.985163	-5.34963	FALSE		novel transcript	lncRNA	34.94
PyrL5n6	BD	ENSG00000285896		-2.87081	-0.791934	-0.792634	0.429841	0.966654	-4.98901	FALSE		novel transcript	lncRNA	38.95
PyrL5n6	BD	ENSG00000285898		2.37719	0.537267	0.921892	0.358773	0.956287	-5.30655	FALSE		Novel transcript	lncRNA	34.7
PyrL5n6	BD	ENSG00000285899		0.404352	-1.43234	-2.46177	0.0155123	0.730288	-3.02699	FALSE		novel transcript	lncRNA	37.76
PyrL5n6	BD	ENSG00000285900		-2.9834	1.15215	1.0127	0.313612	0.950389	-4.81199	FALSE		novel transcript, antisense to DMD	lncRNA	40.84
PyrL5n6	BD	ENSG00000285901		2.18306	-0.670528	-1.1968	0.234173	0.925028	-4.99973	FALSE		novel transcript	protein_coding	44.04
PyrL5n6	BD	ENSG00000285902		-2.98057	-0.601277	-0.552352	0.581923	0.981813	-5.0635	FALSE		novel transcript	lncRNA	37.69
PyrL5n6	BD	ENSG00000285904		-4.05647	-0.607949	-0.571405	0.568989	0.981813	-5.04696	FALSE		novel transcript	lncRNA	47.21
PyrL5n6	BD	ENSG00000285907		-0.622874	0.865935	0.791629	0.430425	0.966654	-5.0271	FALSE		novel transcript	lncRNA	43.99
PyrL5n6	BD	ENSG00000285909		-1.05017	-0.146873	-0.146881	0.883518	0.995482	-5.21459	FALSE		novel transcript, antisense to CRTAM	lncRNA	43.9
PyrL5n6	BD	ENSG00000285911		-3.24514	-1.20269	-1.18259	0.239739	0.92531	-4.70838	FALSE		Novel transcript	lncRNA	42.13
PyrL5n6	BD	ENSG00000285915		-2.59866	-0.582285	-0.573324	0.567695	0.981813	-5.04884	FALSE		novel transcript	lncRNA	48.28
PyrL5n6	BD	ENSG00000285922		-0.507578	-0.360009	-0.327017	0.744329	0.989255	-5.16753	FALSE		novel transcript	lncRNA	50.6
PyrL5n6	BD	ENSG00000285926		-3.96486	-1.98676	-1.90452	0.0596764	0.838065	-3.94924	FALSE		Novel transcript, antisense to NUPL2	lncRNA	40.97
PyrL5n6	BD	ENSG00000285928		-2.34948	1.25208	1.14514	0.254846	0.928864	-4.71911	FALSE		novel transcript	lncRNA	36.26
PyrL5n6	BD	ENSG00000285933		-3.14617	0.186037	0.157551	0.875124	0.995291	-5.15152	FALSE		novel transcript	lncRNA	46.78
PyrL5n6	BD	ENSG00000285934		-2.92194	-0.80269	-0.763152	0.447145	0.968199	-4.96723	FALSE		novel transcript	lncRNA	37.78
PyrL5n6	BD	ENSG00000285935		-2.05241	0.0482225	0.0425329	0.966158	0.999046	-5.17034	FALSE		novel transcript, antisense to WASF3	lncRNA	47.34
PyrL5n6	BD	ENSG00000285939		8.49942	-0.402666	-2.47164	0.0158802	0.739202	-4.80535	FALSE		novel transcript, antisense to KIF2B	lncRNA	36.26
PyrL5n6	BD	ENSG00000285940		7.61204	0.0289397	0.262874	0.793181	0.992756	-7.33491	FALSE	124904288	novel transcript, antisense to CELF4	lncRNA	43.53
PyrL5n6	BD	ENSG00000285941		-2.82491	-0.58855	-0.521307	0.603289	0.982551	-5.10164	FALSE		novel transcript, antisense to TRDN	lncRNA	35.54
PyrL5n6	BD	ENSG00000285943		-2.21555	-2.39563	-2.08955	0.0391611	0.821877	-3.70503	FALSE		novel protein	protein_coding	37.88
PyrL5n6	BD	ENSG00000285953		2.85316	0.425086	0.968847	0.334927	0.955836	-5.30841	FALSE		novel protein	protein_coding	37.63
PyrL5n6	BD	ENSG00000285954		-2.35281	0.923433	0.826815	0.410283	0.964556	-4.94058	FALSE		novel transcript	lncRNA	45.55
PyrL5n6	BD	ENSG00000285955		-2.80057	-1.6909	-1.65458	0.101102	0.867506	-4.24196	FALSE		novel transcript	lncRNA	43.68
PyrL5n6	BD	ENSG00000285960		-0.207509	-0.515804	-0.5691	0.570547	0.981813	-5.20913	FALSE		novel transcript	lncRNA	39.66
PyrL5n6	BD	ENSG00000285961		-0.00504589	-3.37643	-3.97267	0.000133131	0.373978	0.486907	FALSE		novel transcript	lncRNA	35.02
PyrL5n6	BD	ENSG00000285966		2.6088	-0.875224	-1.48695	0.140132	0.897396	-4.69369	FALSE		novel transcript	lncRNA	50.12
PyrL5n6	BD	ENSG00000285967	NIPBL-DT	3.44558	0.127461	0.344375	0.731277	0.988489	-5.88087	FALSE	646719	NIPBL divergent transcript [Source:HGNC Symbol;Acc:HGNC:51293]	lncRNA	37.51
PyrL5n6	BD	ENSG00000285968		-3.3972	0.308056	0.294785	0.768761	0.989539	-5.13978	FALSE		novel transcript	lncRNA	43.24
PyrL5n6	BD	ENSG00000285971		2.05009	-0.314974	-0.464364	0.643383	0.984348	-5.47603	FALSE		novel transcript	lncRNA	38.35
PyrL5n6	BD	ENSG00000285973		-2.4699	3.13166	2.69372	0.00827026	0.728801	-2.76405	FALSE		novel transcript, antisense to TACC2	lncRNA	50.79
PyrL5n6	BD	ENSG00000285976		-0.608422	-0.812827	-0.777457	0.438699	0.96746	-4.99829	FALSE		novel protein	protein_coding	37.93
PyrL5n6	BD	ENSG00000285978		-2.85592	0.684517	0.584882	0.559926	0.981813	-5.04553	FALSE		novel transcript	protein_coding	45.55
PyrL5n6	BD	ENSG00000285979		-1.58041	-0.320524	-0.293411	0.769808	0.98974	-5.14598	FALSE		novel transcript, antisense to FAM192A	lncRNA	39.14
PyrL5n6	BD	ENSG00000285980		-1.08575	1.31436	1.14503	0.254892	0.928864	-4.74818	FALSE		novel transcript	lncRNA	43.98
PyrL5n6	BD	ENSG00000285981		-3.58887	-0.216929	-0.216936	0.828694	0.992988	-5.15175	FALSE		Novel transcript	lncRNA	34.13
PyrL5n6	BD	ENSG00000285982		3.18552	-0.187369	-0.471841	0.638054	0.984348	-5.76511	FALSE		novel protein	protein_coding	38.52
PyrL5n6	BD	ENSG00000285984		0.812287	-2.04488	-2.17823	0.0317061	0.793316	-3.53742	FALSE		novel transcript	lncRNA	43.72
PyrL5n6	BD	ENSG00000285985	LINC02689	-2.83292	1.63248	1.59573	0.113661	0.880824	-4.31114	FALSE		long intergenic non-protein coding RNA 2689 [Source:HGNC Symbol;Acc:HGNC:54192]	lncRNA	54.88
PyrL5n6	BD	ENSG00000285986		-3.22886	-1.12567	-1.17094	0.244369	0.92531	-4.70602	FALSE		complement factor H related 3 (CFHR3) pseudogene	unprocessed_pseudogene	37.73
PyrL5n6	BD	ENSG00000285987		2.57162	-0.593521	-1.44518	0.15149	0.898318	-4.94329	FALSE		Novel transcript, antisense to SLC28A3	lncRNA	41.63
PyrL5n6	BD	ENSG00000285993		-2.87733	0.257085	0.223655	0.823476	0.992988	-5.14187	FALSE		novel transcript, antisense to RNF165	lncRNA	48.1
PyrL5n6	BD	ENSG00000285994		1.34481	0.000395241	0.000619005	0.999507	0.999854	-5.56665	FALSE		novel transcript, sense intronic to CAMK1D	lncRNA	43.54
PyrL5n6	BD	ENSG00000285996		-3.69913	-1.0139	-0.917903	0.360848	0.956344	-4.87185	FALSE		novel transcript, antisense to ZNF582	lncRNA	41.6
PyrL5n6	BD	ENSG00000285999		-3.5069	-0.612489	-0.559824	0.576834	0.981813	-5.05407	FALSE		novel transcipt	lncRNA	35.94
PyrL5n6	BD	ENSG00000286001		3.55355	0.0377746	0.110273	0.912411	0.99685	-5.98845	FALSE		novel protein	protein_coding	49.35
PyrL5n6	BD	ENSG00000286003		2.92506	0.467397	1.00439	0.31758	0.950389	-5.40575	FALSE		novel transcript	lncRNA	35.64
PyrL5n6	BD	ENSG00000286004		-1.42555	-0.76866	-0.648697	0.518	0.974755	-5.02567	FALSE		novel transcript, antisense to TNK2	lncRNA	52.01
PyrL5n6	BD	ENSG00000286015		4.51199	0.233394	0.917423	0.361098	0.956344	-5.96669	FALSE		novel protein	protein_coding	42.01
PyrL5n6	BD	ENSG00000286016		1.77708	-1.62596	-2.66514	0.00895551	0.728801	-2.61199	FALSE		novel transcript	lncRNA	41.71
PyrL5n6	BD	ENSG00000286017		-0.230879	-3.13898	-3.10158	0.00249319	0.553814	-1.84383	FALSE		novel transcript	lncRNA	50.5
PyrL5n6	BD	ENSG00000286021	LINC02822	3.58308	-0.607291	-1.46418	0.146238	0.897505	-5.0214	FALSE		long intergenic non-protein coding RNA 2822 [Source:HGNC Symbol;Acc:HGNC:54353]	lncRNA	34.92
PyrL5n6	BD	ENSG00000286022		1.37438	-0.132861	-0.179103	0.858214	0.994504	-5.59586	FALSE		novel protein	protein_coding	45.2
PyrL5n6	BD	ENSG00000286023		0.582999	-0.150289	-0.188133	0.851149	0.994504	-5.39149	FALSE		novel transcript	lncRNA	37.21
PyrL5n6	BD	ENSG00000286024		-3.39504	-0.6858	-0.63124	0.529304	0.97735	-5.02247	FALSE	105372432	novel transcript, antisense to BCAT2	lncRNA	53.09
PyrL5n6	BD	ENSG00000286025	FAM246C	-2.11583	-1.21851	-1.09699	0.275244	0.935216	-4.77033	FALSE	117134596	family with sequence similarity 246 member C (gene/pseudogene) [Source:HGNC Symbol;Acc:HGNC:54842]	protein_coding	67.54
PyrL5n6	BD	ENSG00000286026		-2.12236	-0.41743	-0.378405	0.705921	0.987556	-5.12758	FALSE		novel transcript	lncRNA	39.79
PyrL5n6	BD	ENSG00000286033		0.567958	1.31407	1.87205	0.0640807	0.838065	-4.0199	FALSE		novel transcript	lncRNA	43.9
PyrL5n6	BD	ENSG00000286034		0.987081	0.359322	0.438401	0.662028	0.984676	-5.30198	FALSE		novel transcript	lncRNA	41.05
PyrL5n6	BD	ENSG00000286040		1.45444	0.630272	0.7917	0.430383	0.966654	-5.23963	FALSE		novel transcript	lncRNA	35.86
PyrL5n6	BD	ENSG00000286041		-1.61219	1.01589	1.01528	0.312391	0.950389	-4.88896	FALSE		novel transcript	lncRNA	42.66
PyrL5n6	BD	ENSG00000286043		-3.09162	1.36597	1.28098	0.203123	0.917128	-4.61295	FALSE		novel transcript	lncRNA	37.61
PyrL5n6	BD	ENSG00000286044		4.55508	-0.4666	-1.59683	0.113416	0.880824	-5.06101	FALSE		novel transcript	lncRNA	39.75
PyrL5n6	BD	ENSG00000286045		-2.05023	1.3846	1.31663	0.19093	0.910648	-4.59619	FALSE		novel transcript, antisense to GCFC2	lncRNA	41.61
PyrL5n6	BD	ENSG00000286046		3.29893	-0.164854	-0.421625	0.674191	0.985163	-5.96304	FALSE		novel transcript	lncRNA	37.4
PyrL5n6	BD	ENSG00000286056		-4.24536	-2.11714	-1.94327	0.0547562	0.838065	-3.90068	FALSE		novel transcript	lncRNA	52.26
PyrL5n6	BD	ENSG00000286060		-2.38531	-0.5576	-0.632021	0.528795	0.97735	-5.0517	FALSE	124905218	novel transcript, antisense to IGSF1	lncRNA	38.71
PyrL5n6	BD	ENSG00000286062		-0.573202	0.670055	0.650579	0.516789	0.974755	-5.10749	FALSE		novel transcript	lncRNA	41.02
PyrL5n6	BD	ENSG00000286063		-1.08226	-0.0098212	-0.00991192	0.992111	0.999046	-5.25274	FALSE		novel transcript	lncRNA	47.31
PyrL5n6	BD	ENSG00000286065		-3.57263	2.28639	2.55333	0.0121586	0.728801	-2.96272	FALSE
PyrL5n6	BD	ENSG00000286066		1.54478	-0.232432	-0.296994	0.767078	0.989539	-5.41002	FALSE		novel transcript	lncRNA	42.07
PyrL5n6	BD	ENSG00000286069		1.10275	-0.850018	-1.45757	0.148048	0.897505	-4.71077	FALSE		novel transcript	lncRNA	43.53
PyrL5n6	BD	ENSG00000286070		2.3069	-1.1077	-1.25286	0.213768	0.920275	-4.9062	FALSE		novel protein	protein_coding	51.54
PyrL5n6	BD	ENSG00000286071		-2.94078	-0.46763	-0.45877	0.647381	0.984656	-5.10384	FALSE	105373170	disrupted in schizophrenia 2	lncRNA	42.78
PyrL5n6	BD	ENSG00000286072		2.26628	-0.638817	-1.26376	0.209213	0.91771	-5.05576	FALSE		novel transcript	lncRNA	37.94
PyrL5n6	BD	ENSG00000286073		-3.07817	-0.331907	-0.329145	0.742725	0.989174	-5.16827	FALSE		SLAM family member 5-like pseudogene	unprocessed_pseudogene	44.9
PyrL5n6	BD	ENSG00000286074		-2.32481	0.868715	0.771808	0.442023	0.968199	-4.96175	FALSE		novel transcript	lncRNA	41.04
PyrL5n6	BD	ENSG00000286083		-3.06598	-1.22029	-1.09593	0.275707	0.935538	-4.75182	FALSE		novel transcript	lncRNA	40.42
PyrL5n6	BD	ENSG00000286084		4.82878	-0.12276	-0.556996	0.578757	0.981813	-6.28079	FALSE		novel transcript	lncRNA	39.61
PyrL5n6	BD	ENSG00000286085		0.568891	-1.10801	-1.67888	0.0962545	0.864496	-4.36281	FALSE		novel transcript, antisense to SLITRK2	lncRNA	38.71
PyrL5n6	BD	ENSG00000286088		-4.03216	-0.202767	-0.184693	0.853839	0.994504	-5.14659	FALSE		novel protein	protein_coding	40.78
PyrL5n6	BD	ENSG00000286094		-0.00142142	-0.174749	-0.155274	0.876914	0.995482	-5.24175	FALSE
PyrL5n6	BD	ENSG00000286099		1.30043	0.0158606	0.026665	0.978779	0.999046	-5.60066	FALSE		novel transcript	lncRNA	34.34
PyrL5n6	BD	ENSG00000286100		0.991859	-0.316386	-0.37914	0.705377	0.987556	-5.3289	FALSE		novel transcript	lncRNA	42.22
PyrL5n6	BD	ENSG00000286101		-4.05741	-2.03114	-2.06621	0.041358	0.827531	-3.73781	FALSE	105373514	novel transcript	lncRNA	45.16
PyrL5n6	BD	ENSG00000286103		-1.12648	1.06812	0.974455	0.33215	0.955718	-4.90581	FALSE		novel transcript	lncRNA	40.46
PyrL5n6	BD	ENSG00000286109		-2.75133	0.702443	0.614912	0.53999	0.979449	-5.03238	FALSE		novel transcript	lncRNA	42.7
PyrL5n6	BD	ENSG00000286110		-2.03236	-3.28552	-3.04056	0.00300509	0.569733	-2.14729	FALSE		novel transcript	lncRNA	40.2
PyrL5n6	BD	ENSG00000286112		-1.76927	0.0143904	0.0126858	0.989903	0.999046	-5.16298	FALSE	883	kynurenine aminotransferase 1 [Source:NCBI gene (formerly Entrezgene);Acc:883]	protein_coding	50.31
PyrL5n6	BD	ENSG00000286115		-2.37794	-0.260517	-0.22618	0.821517	0.992988	-5.15765	FALSE		novel transcript	lncRNA	40
PyrL5n6	BD	ENSG00000286117		-2.93342	-1.97045	-1.87445	0.0637461	0.838065	-3.98519	FALSE		novel transcript	lncRNA	44.05
PyrL5n6	BD	ENSG00000286121		2.2623	-0.442807	-0.887012	0.377171	0.959647	-5.41557	FALSE		novel transcript	lncRNA	35.58
PyrL5n6	BD	ENSG00000286122	LINC02964	2.50504	0.0764438	0.146813	0.883571	0.995482	-5.78017	FALSE		long intergenic non-protein coding RNA 2964 [Source:HGNC Symbol;Acc:HGNC:53487]	lncRNA	39.87
PyrL5n6	BD	ENSG00000286125		2.17825	1.05313	1.74053	0.0847997	0.856785	-4.28018	FALSE		novel transcript (contains ZIM2-AS1 and PEG3-AS1)	lncRNA	42.92
PyrL5n6	BD	ENSG00000286129		4.71823	-0.00703363	-0.0336252	0.973242	0.999046	-6.4068	FALSE		novel transcript	lncRNA	46.09
PyrL5n6	BD	ENSG00000286132		-2.03317	0.113115	0.098159	0.922	0.997979	-5.16461	FALSE		novel protein	protein_coding	43.35
PyrL5n6	BD	ENSG00000286133		3.91853	-0.212383	-0.699529	0.485823	0.973941	-5.93158	FALSE		novel transcript	lncRNA	35.72
PyrL5n6	BD	ENSG00000286134		1.49548	0.755256	0.972429	0.333151	0.955836	-5.10837	FALSE		novel transcript	lncRNA	34.89
PyrL5n6	BD	ENSG00000286138		-2.61394	0.236919	0.204776	0.838157	0.993696	-5.14731	FALSE		novel transcript	lncRNA	49.54
PyrL5n6	BD	ENSG00000286144		-2.94601	1.43041	1.29625	0.197833	0.912684	-4.59261	FALSE		novel transcript	lncRNA	55.87
PyrL5n6	BD	ENSG00000286145		-0.92697	0.183407	0.167871	0.867019	0.994584	-5.1862	FALSE		novel transcript, antisense to MAP3K2	lncRNA	38.64
PyrL5n6	BD	ENSG00000286147		3.54662	0.000668178	0.0018035	0.998565	0.999854	-6.07707	FALSE		novel transcript, antisense to DKK2	lncRNA	36.04
PyrL5n6	BD	ENSG00000286152		-0.22726	0.736854	0.897452	0.371604	0.959647	-5.05228	FALSE		novel transcript	lncRNA	34.85
PyrL5n6	BD	ENSG00000286156	BMS1P23	4.7229	-0.134482	-0.530628	0.596837	0.981813	-6.23979	FALSE		BMS1 pseudogene 23 [Source:HGNC Symbol;Acc:HGNC:55088]	transcribed_unprocessed_pseudogene	42.73
PyrL5n6	BD	ENSG00000286158		-3.36282	0.512608	0.453073	0.651464	0.984656	-5.08889	FALSE		novel transcript	lncRNA	43.2
PyrL5n6	BD	ENSG00000286162		4.27256	0.1641	0.582345	0.561627	0.981813	-6.06527	FALSE	124902114	novel transcript	lncRNA	40.53
PyrL5n6	BD	ENSG00000286163		5.17225	-0.00611669	-0.0302462	0.97593	0.999046	-6.57032	FALSE		novel transcript	lncRNA	38.48
PyrL5n6	BD	ENSG00000286167		-2.19247	-0.728701	-0.601049	0.549149	0.981414	-5.04604	FALSE		novel transcript, antisense to KIF5C	lncRNA	42.55
PyrL5n6	BD	ENSG00000286168		-1.25815	0.169967	0.146649	0.8837	0.995482	-5.18807	FALSE		novel transcript, antisense to TFRC	lncRNA	45.5
PyrL5n6	BD	ENSG00000286169		4.97882	0.141777	0.525729	0.600224	0.982253	-6.26497	FALSE
PyrL5n6	BD	ENSG00000286174		-2.96326	2.7843	2.38417	0.0189775	0.758869	-3.28457	FALSE		novel transcript, antisense to CNIH3	lncRNA	45.39
PyrL5n6	BD	ENSG00000286176		-2.14262	1.73596	1.58494	0.116093	0.880824	-4.31893	FALSE		novel transcript	lncRNA	56.42
PyrL5n6	BD	ENSG00000286179		-3.11434	0.556644	0.516145	0.606877	0.982551	-5.07827	FALSE		novel transcript	lncRNA	45.69
PyrL5n6	BD	ENSG00000286185		-3.4917	-0.0140186	-0.0121943	0.990295	0.999046	-5.15749	FALSE		novel protein, identical to neuroblastoma breakpoint family, member 19 NBPF19	protein_coding	41.53
PyrL5n6	BD	ENSG00000286190		4.9917	-0.25881	-1.19131	0.236314	0.92531	-5.81576	FALSE	728392	novel protein	protein_coding	59.87
PyrL5n6	BD	ENSG00000286190		4.9917	-0.25881	-1.19131	0.236314	0.92531	-5.81576	FALSE	124900388	novel protein	protein_coding	59.87
PyrL5n6	BD	ENSG00000286193	CPLANE1-AS1	-3.18511	0.564694	0.459108	0.64714	0.984656	-5.08899	FALSE		CPLANE1 antisense RNA 1 [Source:HGNC Symbol;Acc:HGNC:56117]	lncRNA	49.63
PyrL5n6	BD	ENSG00000286196		-3.3181	-1.7451	-1.55378	0.123353	0.888857	-4.34787	FALSE		Novel transcript, antisense to SH2D3C	lncRNA	54.06
PyrL5n6	BD	ENSG00000286197		-2.71285	-1.48838	-1.35619	0.178051	0.903922	-4.5429	FALSE		novel transcript	lncRNA	40.14
PyrL5n6	BD	ENSG00000286198		2.20607	-0.408614	-0.669247	0.504859	0.97451	-5.38204	FALSE		novel transcript	lncRNA	43.95
PyrL5n6	BD	ENSG00000286206		-1.98683	-1.01298	-1.18472	0.238897	0.92531	-4.76336	FALSE		novel transcript	lncRNA	37.39
PyrL5n6	BD	ENSG00000286207		2.8476	-0.470645	-1.02878	0.306033	0.947282	-5.31622	FALSE		novel transcript, antisense to FMNL2	lncRNA	46.94
PyrL5n6	BD	ENSG00000286209		-3.0592	0.981731	0.917833	0.360884	0.956344	-4.88803	FALSE		novel transcript	lncRNA	42.74
PyrL5n6	BD	ENSG00000286211		-2.50845	-0.312288	-0.300777	0.7642	0.989255	-5.15831	FALSE		novel transcript	lncRNA	36.23
PyrL5n6	BD	ENSG00000286213		-3.54721	-0.0841745	-0.0885426	0.92962	0.997979	-5.18473	FALSE		novel transcript	lncRNA	46.07
PyrL5n6	BD	ENSG00000286214	COPG2IT1	8.59611	0.120306	1.40444	0.163269	0.899189	-6.74459	FALSE		COPG2 imprinted transcript 1 [Source:HGNC Symbol;Acc:HGNC:2238]	lncRNA	44.36
PyrL5n6	BD	ENSG00000286215		7.38231	0.0203744	0.175184	0.861284	0.994504	-7.26002	FALSE		vimentin 2, pseudogene	transcribed_processed_pseudogene	36.13
PyrL5n6	BD	ENSG00000286216		4.08906	0.499172	1.67383	0.0972454	0.864496	-4.82145	FALSE		novel transcript	lncRNA	47.94
PyrL5n6	BD	ENSG00000286217	LINC00279	-1.31441	0.520255	0.756734	0.450964	0.968199	-5.08495	FALSE		long intergenic non-protein coding RNA 279 [Source:HGNC Symbol;Acc:HGNC:38724]	lncRNA	45.43
PyrL5n6	BD	ENSG00000286218		2.48354	-0.49184	-0.881481	0.380142	0.959647	-5.32815	FALSE		novel transcript	lncRNA	38.9
PyrL5n6	BD	ENSG00000286220		-1.872	-0.788585	-0.654246	0.514434	0.974755	-5.01885	FALSE		purinergic receptor P2X, ligand-gated ion channel, 7 (P2RX7) pseudogene	transcribed_unprocessed_pseudogene	46.58
PyrL5n6	BD	ENSG00000286221		3.77608	0.526043	1.44866	0.150516	0.898318	-5.07458	FALSE		novel protein	protein_coding	41.43
PyrL5n6	BD	ENSG00000286225		3.64399	-0.518289	-1.52195	0.131135	0.894538	-5.02511	FALSE		novel transcript	lncRNA	35.33
PyrL5n6	BD	ENSG00000286227		-4.192	0.343359	0.308332	0.758462	0.989255	-5.12755	FALSE		novel transcript, antisense to CTNNA2	lncRNA	39.92
PyrL5n6	BD	ENSG00000286229		-0.465643	-1.06571	-1.15994	0.248795	0.927432	-4.76097	FALSE		novel transcript	lncRNA	39.23
PyrL5n6	BD	ENSG00000286230		-2.98267	0.0692696	0.0634946	0.949498	0.998882	-5.15704	FALSE		novel transcript	lncRNA	51.82
PyrL5n6	BD	ENSG00000286231		-1.48295	0.920132	0.79302	0.429618	0.966654	-4.97014	FALSE		novel protein	protein_coding	42.38
PyrL5n6	BD	ENSG00000286232		-3.63141	0.781397	0.695505	0.48833	0.974009	-4.99389	FALSE		novel transcript	lncRNA	49.8
PyrL5n6	BD	ENSG00000286233		-0.558757	-0.685524	-0.619682	0.536857	0.977762	-5.05645	FALSE		novel transcript, antisense to SRRM4	lncRNA	43.72
PyrL5n6	BD	ENSG00000286234		-2.58591	0.0864747	0.0870399	0.930811	0.997979	-5.21315	FALSE		novel transcript	lncRNA	39.88
PyrL5n6	BD	ENSG00000286238		-1.54087	-0.490237	-0.505251	0.614479	0.982629	-5.19095	FALSE		novel transcript	lncRNA	34.56
PyrL5n6	BD	ENSG00000286239		-1.06673	-2.10006	-1.92787	0.0566688	0.838065	-3.91359	FALSE		novel protein, WDFY1-AP1S3 readthrough	protein_coding	42.91
PyrL5n6	BD	ENSG00000286242		-3.14553	2.18381	1.94885	0.0540765	0.838065	-3.89273	FALSE		novel transcript, antisense to UBE2D3	lncRNA	37.92
PyrL5n6	BD	ENSG00000286245		-2.16897	-0.128336	-0.111996	0.911048	0.99685	-5.15672	FALSE		novel transcript, antisense to ATP9B	lncRNA	39.05
PyrL5n6	BD	ENSG00000286246		-2.69697	-0.465665	-0.398721	0.690937	0.986756	-5.1184	FALSE		novel transcript, antisense to TMEM132D	lncRNA	42.17
PyrL5n6	BD	ENSG00000286248		-1.69371	-1.41241	-1.25163	0.213584	0.920275	-4.64351	FALSE		novel transcript, antisense to P2RX7	lncRNA	44.33
PyrL5n6	BD	ENSG00000286249		-1.59105	-0.294195	-0.29768	0.766556	0.989439	-5.22961	FALSE		novel transcript	lncRNA	36.34
PyrL5n6	BD	ENSG00000286251		2.16449	-0.696387	-1.27756	0.20432	0.917128	-5.00869	FALSE		novel transcript	lncRNA	35.48
PyrL5n6	BD	ENSG00000286260		-0.956716	0.0151884	0.0131287	0.989551	0.999046	-5.21251	FALSE		novel transcript	lncRNA	37.39
PyrL5n6	BD	ENSG00000286263		0.498014	0.280974	0.370791	0.711567	0.987556	-5.38941	FALSE		novel transcript	lncRNA	47.16
PyrL5n6	BD	ENSG00000286266		-1.41627	-0.167071	-0.185094	0.853525	0.994504	-5.28945	FALSE		novel transcript	lncRNA	43.41
PyrL5n6	BD	ENSG00000286268		-1.86541	0.427801	0.374573	0.70876	0.987556	-5.11558	FALSE		novel protein	protein_coding	48.46
PyrL5n6	BD	ENSG00000286269		-2.75891	0.62707	0.550727	0.583032	0.981813	-5.05639	FALSE		novel transcript	lncRNA	39.35
PyrL5n6	BD	ENSG00000286270		-3.43399	0.287458	0.266827	0.790144	0.992245	-5.16135	FALSE		novel transcript	lncRNA	41.52
PyrL5n6	BD	ENSG00000286271		-2.83028	-0.442123	-0.422627	0.673462	0.985163	-5.12041	FALSE		novel transcript, antisense to SEPP1	lncRNA	40.53
PyrL5n6	BD	ENSG00000286272		-4.02984	-0.939081	-0.91831	0.360636	0.956344	-4.87194	FALSE		novel transcript	lncRNA	37.15
PyrL5n6	BD	ENSG00000286274		-1.30015	0.24657	0.234347	0.815188	0.992988	-5.21152	FALSE		novel transcript	lncRNA	38.97
PyrL5n6	BD	ENSG00000286277		0.422018	-0.390293	-0.458252	0.647752	0.984656	-5.27904	FALSE		novel transcript	lncRNA	43.06
PyrL5n6	BD	ENSG00000286279		-0.506723	-0.0217742	-0.0210375	0.983257	0.999046	-5.245	FALSE		novel transcript	lncRNA	35.38
PyrL5n6	BD	ENSG00000286282		3.91147	-0.188016	-0.474171	0.636397	0.984348	-6.03549	FALSE		novel transcript, antisense to NOV	lncRNA	38.63
PyrL5n6	BD	ENSG00000286285		0.824949	0.0154714	0.01612	0.98717	0.999046	-5.35928	FALSE		novel transcript	lncRNA	36.13
PyrL5n6	BD	ENSG00000286286		-2.33852	-0.213356	-0.18707	0.85198	0.994504	-5.15202	FALSE		novel transcript	lncRNA	47.5
PyrL5n6	BD	ENSG00000286288		5.99946	-0.27654	-1.72655	0.0872938	0.857005	-5.36789	FALSE		novel transcript	lncRNA	43.17
PyrL5n6	BD	ENSG00000286290		-2.869	0.360152	0.354492	0.723706	0.987556	-5.14869	FALSE		novel transcript	lncRNA	36.3
PyrL5n6	BD	ENSG00000286292		-2.03277	-2.44681	-2.04818	0.0431259	0.827937	-3.76027	FALSE		novel transcript	lncRNA	42.33
PyrL5n6	BD	ENSG00000286293		0.977261	-0.845087	-0.906462	0.36684	0.958275	-4.9849	FALSE		novel transcript	lncRNA	36.12
PyrL5n6	BD	ENSG00000286297		-3.04766	-1.61784	-1.55319	0.123492	0.88921	-4.35216	FALSE		novel transcript	lncRNA	36.48
PyrL5n6	BD	ENSG00000286300		-2.91214	1.39484	1.14893	0.253286	0.927912	-4.7123	FALSE		novel transcript, antisense to BMPER	lncRNA	38.35
PyrL5n6	BD	ENSG00000286305		-2.16004	-0.984155	-0.822425	0.412764	0.965129	-4.93313	FALSE		novel transcript, antisense to TRRAP	lncRNA	46.98
PyrL5n6	BD	ENSG00000286307		-0.411189	-1.57122	-1.42954	0.155923	0.898909	-4.4964	FALSE		novel transcript, antisense to HDAC4	lncRNA	58.52
PyrL5n6	BD	ENSG00000286308		-0.0226196	0.181234	0.214565	0.830537	0.992988	-5.32269	FALSE		novel transcript	lncRNA	38.13
PyrL5n6	BD	ENSG00000286314		-3.45572	-0.318246	-0.303824	0.761884	0.989255	-5.1304	FALSE		novel transcript, sense intronic to ERBIN	lncRNA	39.27
PyrL5n6	BD	ENSG00000286318		4.23515	-0.0956914	-0.246055	0.806137	0.992988	-6.14769	FALSE		novel transcript, sense intronic to KCNIP4	lncRNA	37.36
PyrL5n6	BD	ENSG00000286319		-4.05602	-1.74806	-1.6095	0.110615	0.880824	-4.28899	FALSE		novel transcript, antisense to MPP5	lncRNA	37.85
PyrL5n6	BD	ENSG00000286321		-1.51668	0.676504	0.679225	0.498543	0.974009	-5.07854	FALSE		novel transcript	lncRNA	36.04
PyrL5n6	BD	ENSG00000286327		0.245993	-0.604897	-0.544706	0.587152	0.981813	-5.13183	FALSE		novel transcript	lncRNA	43.88
PyrL5n6	BD	ENSG00000286328		2.202	-0.192276	-0.393082	0.695084	0.986756	-5.67121	FALSE		novel transcript	lncRNA	37.03
PyrL5n6	BD	ENSG00000286329		-0.825783	-0.0883889	-0.087868	0.930155	0.997979	-5.30219	FALSE		novel transcript	lncRNA	35.52
PyrL5n6	BD	ENSG00000286330		0.667341	0.648789	0.820889	0.413635	0.965129	-5.19453	FALSE	105370259	novel transcript	lncRNA	36.99
PyrL5n6	BD	ENSG00000286331		-0.567865	2.03648	1.82434	0.071045	0.844306	-4.04545	FALSE		novel transcript	lncRNA	56.12
PyrL5n6	BD	ENSG00000286333		-2.05486	2.74478	2.51159	0.0135973	0.728801	-3.04886	FALSE		novel transcript, antisense to RGS6	lncRNA	46.07
PyrL5n6	BD	ENSG00000286338		-0.380487	0.688786	0.841306	0.402156	0.961732	-5.03241	FALSE		novel transcript	lncRNA	38.87
PyrL5n6	BD	ENSG00000286340		-2.99289	-1.04376	-0.898728	0.370926	0.959647	-4.88582	FALSE		novel transcript, antisense to PHIP	lncRNA	35.81
PyrL5n6	BD	ENSG00000286342		-0.137721	-0.132171	-0.122644	0.902632	0.996624	-5.21566	FALSE		novel transcript	lncRNA	46.26
PyrL5n6	BD	ENSG00000286343		4.22958	-0.23867	-0.843655	0.400848	0.961348	-5.879	FALSE		novel transcript	lncRNA	39.22
PyrL5n6	BD	ENSG00000286353		3.83723	0.216669	0.624815	0.533496	0.977762	-5.91887	FALSE		novel transcript, antisense to CACNA2D3	lncRNA	43.1
PyrL5n6	BD	ENSG00000286355		-1.06725	-0.464259	-0.448613	0.654668	0.984676	-5.14705	FALSE		novel transcript	lncRNA	41.07
PyrL5n6	BD	ENSG00000286363		-2.4526	-0.993918	-0.870275	0.386206	0.959647	-4.91156	FALSE		novel transcript, sense intronic to CNTN4	lncRNA	39.87
PyrL5n6	BD	ENSG00000286364		0.0103944	-1.63994	-1.58591	0.115874	0.880824	-4.35342	FALSE		novel transcript	lncRNA	45.57
PyrL5n6	BD	ENSG00000286365		-3.90781	-0.32518	-0.298738	0.765751	0.989255	-5.12721	FALSE		novel transcript, antisense to YPEL1	lncRNA	44.21
PyrL5n6	BD	ENSG00000286366		-2.57931	0.0659148	0.0565246	0.955035	0.999046	-5.15893	FALSE		novel transcript, antisense to UPF3B	lncRNA	45.19
PyrL5n6	BD	ENSG00000286369		-1.98333	1.06694	1.15274	0.251728	0.92763	-4.71901	FALSE	105369363	novel transcript	lncRNA	47.13
PyrL5n6	BD	ENSG00000286371		-0.0025378	-1.61715	-1.9194	0.0577443	0.838065	-3.93728	FALSE		novel transcript	lncRNA	39.21
PyrL5n6	BD	ENSG00000286372		-2.86154	1.05132	0.879183	0.381381	0.959647	-4.89668	FALSE		novel transcript, antisense to NMNAT2	lncRNA	46.83
PyrL5n6	BD	ENSG00000286373		-2.62776	0.3298	0.310016	0.757185	0.989255	-5.13505	FALSE		novel transcript	lncRNA	41.23
PyrL5n6	BD	ENSG00000286376		2.19154	-0.35039	-0.49173	0.623973	0.983721	-5.43147	FALSE		novel transcript	lncRNA	35.72
PyrL5n6	BD	ENSG00000286377		-1.70217	0.282677	0.288162	0.773811	0.990092	-5.23453	FALSE		novel transcript	lncRNA	38.15
PyrL5n6	BD	ENSG00000286378		-3.34506	0.885094	0.763193	0.44712	0.968199	-4.96271	FALSE		novel transcript	lncRNA	43.23
PyrL5n6	BD	ENSG00000286379		-3.20144	-2.04289	-1.82867	0.0703881	0.844306	-4.0415	FALSE		novel transcript	lncRNA	49.9
PyrL5n6	BD	ENSG00000286381	NHIP	-2.27983	-0.745052	-0.645968	0.519759	0.974956	-5.03327	FALSE	105373085	neuronal hypoxia inducible, placenta associated [Source:HGNC Symbol;Acc:HGNC:55561]	lncRNA	49.66
PyrL5n6	BD	ENSG00000286385		2.15435	0.687598	1.26408	0.209101	0.91771	-5.04876	FALSE		novel transcript	lncRNA	34.57
PyrL5n6	BD	ENSG00000286386		-1.1964	-1.55048	-1.39662	0.165577	0.900347	-4.52423	FALSE		novel transcript	lncRNA	40.63
PyrL5n6	BD	ENSG00000286387		-0.266406	0.226727	0.237775	0.812536	0.992988	-5.27085	FALSE		novel transcript	lncRNA	37.54
PyrL5n6	BD	ENSG00000286388		1.77741	-0.470747	-0.685428	0.494638	0.974009	-5.38242	FALSE		novel transcript	lncRNA	54.47
PyrL5n6	BD	ENSG00000286389		0.42812	-1.33825	-1.2458	0.215709	0.921573	-4.69149	FALSE	105373289	novel transcript	lncRNA	58.58
PyrL5n6	BD	ENSG00000286395		-3.57945	1.128	1.10626	0.271233	0.934686	-4.74928	FALSE		novel transcript	lncRNA	32.97
PyrL5n6	BD	ENSG00000286402		1.73342	0.358172	0.512201	0.609624	0.982551	-5.3896	FALSE		novel transcript	lncRNA	36.85
PyrL5n6	BD	ENSG00000286404		-3.80713	0.639939	0.58985	0.556604	0.981775	-5.03974	FALSE		novel transcript	lncRNA	38.86
PyrL5n6	BD	ENSG00000286406		-0.745266	-0.643316	-0.702369	0.484058	0.973676	-5.07269	FALSE		novel ankyrin repeat domain family pseudogene	transcribed_unprocessed_pseudogene	34.59
PyrL5n6	BD	ENSG00000286407		-3.69856	0.88358	0.80187	0.424503	0.966654	-4.93951	FALSE		novel transcript	lncRNA	59.77
PyrL5n6	BD	ENSG00000286409		-2.82652	-0.772506	-0.852818	0.39577	0.960033	-5.01382	FALSE		novel transcript	lncRNA	37.68
PyrL5n6	BD	ENSG00000286411		-3.21283	-1.0029	-0.901367	0.369529	0.958786	-4.88682	FALSE		novel transcript, antisense to CDK14	lncRNA	40.87
PyrL5n6	BD	ENSG00000286412		-0.230396	0.555391	0.554877	0.580201	0.981813	-5.14343	FALSE		novel transcript, antisense to NRXN1	lncRNA	37.26
PyrL5n6	BD	ENSG00000286414		-1.44395	-1.03655	-1.2174	0.226277	0.923716	-4.77172	FALSE		novel transcript	lncRNA	42.11
PyrL5n6	BD	ENSG00000286415		2.2346	0.0304608	0.0400621	0.968125	0.999046	-5.62697	FALSE		novel transcript	lncRNA	40.4
PyrL5n6	BD	ENSG00000286416		2.0189	-0.661193	-0.998927	0.320208	0.951442	-5.17915	FALSE		novel transcript	lncRNA	38.84
PyrL5n6	BD	ENSG00000286417		2.09123	-0.315588	-0.572111	0.568513	0.981813	-5.5473	FALSE		novel transcript, antisense to SUPT3H	lncRNA	41.85
PyrL5n6	BD	ENSG00000286420		-3.14185	-0.513424	-0.500418	0.617865	0.982631	-5.08272	FALSE		novel transcript	lncRNA	39.54
PyrL5n6	BD	ENSG00000286422		6.09778	0.117674	0.731413	0.466213	0.972037	-6.63616	FALSE		novel transcript	lncRNA	33.31
PyrL5n6	BD	ENSG00000286423		2.84423	0.360703	0.762732	0.447394	0.968199	-5.52178	FALSE		novel transcript	lncRNA	45.85
PyrL5n6	BD	ENSG00000286425		-1.95094	0.280789	0.298433	0.765983	0.989255	-5.26331	FALSE		novel transcript	lncRNA	40.92
PyrL5n6	BD	ENSG00000286427		-2.36895	0.90825	0.850192	0.397221	0.960218	-4.95695	FALSE		novel transcript	lncRNA	42.05
PyrL5n6	BD	ENSG00000286428		-2.3409	0.553653	0.474042	0.636489	0.984348	-5.08833	FALSE		novel transcript	lncRNA	56.75
PyrL5n6	BD	ENSG00000286431		-2.58339	0.359034	0.309399	0.757653	0.989255	-5.13059	FALSE		novel transcript	lncRNA	45.89
PyrL5n6	BD	ENSG00000286439		-1.36495	-0.466429	-0.398607	0.691021	0.986756	-5.12612	FALSE		novel transcript	lncRNA	35.92
PyrL5n6	BD	ENSG00000286441		-3.75661	-1.37673	-1.39266	0.166769	0.900347	-4.51668	FALSE	107986376	novel transcript	lncRNA	41.27
PyrL5n6	BD	ENSG00000286442		-2.78654	-1.75988	-1.75122	0.0829311	0.856785	-4.1346	FALSE		novel transcript	lncRNA	40.02
PyrL5n6	BD	ENSG00000286446		-0.379344	-1.78188	-1.59264	0.114354	0.880824	-4.32239	FALSE		novel transcript	lncRNA	37.7
PyrL5n6	BD	ENSG00000286447		-3.15628	0.433771	0.361203	0.718699	0.987556	-5.11528	FALSE	124909397	novel transcript	lncRNA	44.76
PyrL5n6	BD	ENSG00000286449		-1.70376	1.41256	1.26174	0.209937	0.918431	-4.62695	FALSE		novel transcript	lncRNA	50.39
PyrL5n6	BD	ENSG00000286457		-3.57603	0.867532	0.757433	0.450547	0.968199	-4.96278	FALSE		novel transcript, antisense to RORA	lncRNA	38.11
PyrL5n6	BD	ENSG00000286458		-1.3416	1.34491	1.30242	0.195723	0.91188	-4.60761	FALSE		novel transcript, antisense to AGBL3and CALD1	lncRNA	39.78
PyrL5n6	BD	ENSG00000286466		-2.75424	-0.482358	-0.428709	0.669045	0.984713	-5.10901	FALSE		novel transcript	lncRNA	43.9
PyrL5n6	BD	ENSG00000286469		-3.41678	-0.246821	-0.246483	0.805807	0.992988	-5.1569	FALSE	105370232	novel transcript	lncRNA	32.81
PyrL5n6	BD	ENSG00000286470		-0.726591	1.40162	1.47353	0.143706	0.897433	-4.4639	FALSE		novel transcript, antisense to PAK7	lncRNA	38.76
PyrL5n6	BD	ENSG00000286472		-3.91657	-0.179604	-0.166358	0.868207	0.994584	-5.14922	FALSE		novel transcript	lncRNA	46.93
PyrL5n6	BD	ENSG00000286474		0.0159094	0.569473	0.676462	0.500288	0.974009	-5.20259	FALSE		novel transcript	lncRNA	34.27
PyrL5n6	BD	ENSG00000286475		3.11227	0.35081	0.753299	0.453016	0.968542	-5.58395	FALSE		novel transcript	lncRNA	39.68
PyrL5n6	BD	ENSG00000286476		-2.8455	-0.809508	-0.74657	0.45705	0.970222	-4.98169	FALSE		novel transcript	lncRNA	37.07
PyrL5n6	BD	ENSG00000286477		-4.16732	1.49518	1.56265	0.121249	0.886006	-4.3396	FALSE	102723684	novel transcript	lncRNA	42.5
PyrL5n6	BD	ENSG00000286480		-0.317831	-1.45678	-1.42762	0.156474	0.898909	-4.49546	FALSE		novel transcript, antisense to WDPCP	lncRNA	36.41
PyrL5n6	BD	ENSG00000286481		7.45519	0.0652157	0.307255	0.759559	0.989255	-7.26946	FALSE		novel transcript	lncRNA	40.06
PyrL5n6	BD	ENSG00000286482		-1.52743	-1.42446	-1.23275	0.220518	0.923582	-4.65645	FALSE		novel transcript	lncRNA	50.24
PyrL5n6	BD	ENSG00000286487		-2.11412	-1.27999	-1.31965	0.189924	0.910648	-4.61602	FALSE		novel transcript	lncRNA	38.98
PyrL5n6	BD	ENSG00000286488		-3.92671	-0.404698	-0.364086	0.716552	0.987556	-5.11223	FALSE		novel transcript, antisense to STARD5	lncRNA	48.38
PyrL5n6	BD	ENSG00000286489		-3.62845	0.123314	0.111651	0.911321	0.99685	-5.15306	FALSE		novel transcript, antisense to FBXW4	lncRNA	43.81
PyrL5n6	BD	ENSG00000286494		1.5949	-0.704368	-1.00421	0.317666	0.950389	-5.17421	FALSE		novel transcript	lncRNA	34.95
PyrL5n6	BD	ENSG00000286496		-0.236918	0.573376	0.627547	0.531711	0.97735	-5.1529	FALSE	124904601	novel transcript	lncRNA	41.19
PyrL5n6	BD	ENSG00000286497		-3.36564	0.797088	0.734354	0.464428	0.970855	-4.9844	FALSE		novel transcript	lncRNA	40.76
PyrL5n6	BD	ENSG00000286502		-1.98706	-0.0401326	-0.0352618	0.97194	0.999046	-5.17625	FALSE	124902301	novel transcript, antisense to COL5A1	lncRNA	57.94
PyrL5n6	BD	ENSG00000286503		3.63993	0.257781	0.793494	0.429343	0.966654	-5.69677	FALSE		novel transcript	lncRNA	38.82
PyrL5n6	BD	ENSG00000286504		0.474564	-0.702654	-0.727209	0.468774	0.972583	-5.07958	FALSE		novel transcript	lncRNA	43.81
PyrL5n6	BD	ENSG00000286508		-0.162323	0.0138189	0.013462	0.989286	0.999046	-5.21598	FALSE		novel transcript	lncRNA	66.53
PyrL5n6	BD	ENSG00000286511		1.30922	0.572152	0.673804	0.501969	0.974009	-5.29871	FALSE		novel transcript	lncRNA	42.79
PyrL5n6	BD	ENSG00000286512		-2.65447	-0.210472	-0.178733	0.858504	0.994504	-5.1585	FALSE		novel transcript	lncRNA	41.6
PyrL5n6	BD	ENSG00000286515		-0.510934	0.680931	0.883466	0.379074	0.959647	-5.00734	FALSE		novel transcript	lncRNA	40.27
PyrL5n6	BD	ENSG00000286521		-1.87423	0.157452	0.174697	0.861666	0.994504	-5.29077	FALSE		novel transcript	lncRNA	39.79
PyrL5n6	BD	ENSG00000286523		2.98941	0.343829	0.746415	0.457143	0.970222	-5.61467	FALSE		novel transcript	lncRNA	36.79
PyrL5n6	BD	ENSG00000286525		-0.39135	0.282825	0.360075	0.71954	0.987556	-5.33865	FALSE		novel transcript	lncRNA	52.05
PyrL5n6	BD	ENSG00000286529		-3.43589	0.980771	0.91453	0.362608	0.957218	-4.88411	FALSE		novel transcript	lncRNA	46.6
PyrL5n6	BD	ENSG00000286530		-3.84152	-1.16256	-1.0553	0.293798	0.941758	-4.7817	FALSE		novel transcript	lncRNA	34.69
PyrL5n6	BD	ENSG00000286532	PARTICL	-3.33922	0.90401	0.791639	0.430419	0.966654	-4.94538	FALSE	100630918	promoter of MAT2A antisense radiation-induced circulating long non-coding RNA [Source:HGNC Symbol;Acc:HGNC:50886]	lncRNA	53.93
PyrL5n6	BD	ENSG00000286533		3.68001	-0.0283244	-0.0773894	0.938466	0.998132	-6.06074	FALSE		novel transcript	lncRNA	42.08
PyrL5n6	BD	ENSG00000286534		-0.0526525	-1.11356	-1.09478	0.276206	0.935538	-4.83531	FALSE		novel transcript	lncRNA	56.18
PyrL5n6	BD	ENSG00000286535		-2.79725	0.693785	0.596563	0.552129	0.981703	-5.03952	FALSE	124902026	novel transcript, antisense to ASAP1	lncRNA	47.59
PyrL5n6	BD	ENSG00000286536		2.52962	0.185242	0.376868	0.707059	0.987556	-5.7616	FALSE		novel transcript	lncRNA	42.99
PyrL5n6	BD	ENSG00000286539		-2.00028	-0.101533	-0.0871926	0.93069	0.997979	-5.16799	FALSE		novel transcript	lncRNA	35.43
PyrL5n6	BD	ENSG00000286540		3.68747	0.763195	1.82674	0.0706809	0.844306	-4.47203	FALSE		novel transcript	lncRNA	35.29
PyrL5n6	BD	ENSG00000286542		-1.05006	-2.04477	-1.76105	0.0812442	0.855267	-4.12245	FALSE		novel transcript	lncRNA	41.24
PyrL5n6	BD	ENSG00000286543		-1.6306	1.16421	1.06805	0.288035	0.941049	-4.80991	FALSE		novel transcript	lncRNA	33.57
PyrL5n6	BD	ENSG00000286544		-2.91018	-1.06821	-0.909061	0.365473	0.958275	-4.88306	FALSE		novel transcript	lncRNA	43.79
PyrL5n6	BD	ENSG00000286545		-0.404964	-1.06576	-0.901663	0.369373	0.958786	-4.9325	FALSE		novel transcript, antisense to ZC3H8	lncRNA	35.63
PyrL5n6	BD	ENSG00000286548		3.74611	-0.425327	-1.30041	0.196408	0.91188	-5.28531	FALSE		novel transcript, antisense to LRRC8B	lncRNA	39.49
PyrL5n6	BD	ENSG00000286549		-1.66936	-0.238979	-0.202793	0.839703	0.993696	-5.15734	FALSE		novel transcript, sense intronic to MX2	lncRNA	49.25
PyrL5n6	BD	ENSG00000286550		-3.80658	0.556262	0.495335	0.621435	0.982655	-5.07431	FALSE		novel transcript, antisense to ANKS1A	lncRNA	48.01
PyrL5n6	BD	ENSG00000286551		-0.338015	-1.69727	-1.57976	0.117277	0.882101	-4.34164	FALSE		novel transcript	lncRNA	40.91
PyrL5n6	BD	ENSG00000286552		-3.17713	-0.624263	-0.572466	0.568274	0.981813	-5.05144	FALSE		novel transcript	lncRNA	43.5
PyrL5n6	BD	ENSG00000286555		-1.49431	-2.98886	-2.89042	0.00470629	0.633009	-2.39838	FALSE		novel transcript, antisense to ARAP1	lncRNA	55.52
PyrL5n6	BD	ENSG00000286558		-1.80223	-1.64393	-1.55613	0.122792	0.888369	-4.36071	FALSE		novel transcript	lncRNA	35.36
PyrL5n6	BD	ENSG00000286563		-1.77174	-0.855773	-0.802511	0.424134	0.966654	-4.97027	FALSE		novel transcript	lncRNA	37.32
PyrL5n6	BD	ENSG00000286565		0.421052	-0.777818	-0.95825	0.340216	0.956287	-5.026	FALSE		novel transcript	lncRNA	46.04
PyrL5n6	BD	ENSG00000286566		-3.27802	-1.3868	-1.40983	0.161649	0.898909	-4.50625	FALSE		novel transcript	lncRNA	38.66
PyrL5n6	BD	ENSG00000286570		-4.07574	0.951858	0.973654	0.332545	0.955718	-4.83921	FALSE		novel transcript	lncRNA	42.3
PyrL5n6	BD	ENSG00000286575		-0.766787	-0.732118	-0.739375	0.461388	0.97035	-5.06227	FALSE	107984265	novel transcript, antisense to CNNM2and AS3MT	lncRNA	44.74
PyrL5n6	BD	ENSG00000286577		0.369095	-0.302219	-0.299922	0.764851	0.989255	-5.27726	FALSE		novel transcript, antisense to KIAA0825	lncRNA	37.64
PyrL5n6	BD	ENSG00000286582		-3.75796	-0.136618	-0.127665	0.898667	0.996352	-5.15387	FALSE		novel transcript	lncRNA	36.66
PyrL5n6	BD	ENSG00000286583	ZBTB7C-AS1	-3.76014	0.735134	0.648072	0.518403	0.974755	-5.01566	FALSE		ZBTB7C antisense RNA 1 [Source:HGNC Symbol;Acc:HGNC:55846]	lncRNA	47.96
PyrL5n6	BD	ENSG00000286585		-3.44348	-0.454789	-0.418053	0.676793	0.985163	-5.09814	FALSE	105374174	novel transcript	lncRNA	44.46
PyrL5n6	BD	ENSG00000286588		-3.36288	1.31752	1.12525	0.26314	0.930854	-4.73054	FALSE		novel transcript, antisense to SEPT2	lncRNA	48.87
PyrL5n6	BD	ENSG00000286590		-1.3947	2.22705	1.96908	0.0516733	0.83277	-3.8609	FALSE		novel transcript	lncRNA	41.56
PyrL5n6	BD	ENSG00000286591		0.397297	-0.765153	-1.04338	0.299253	0.944383	-5.02193	FALSE		novel transcript	lncRNA	41.08
PyrL5n6	BD	ENSG00000286592	LINC02885	7.14471	0.20772	1.35344	0.179218	0.905044	-6.28323	FALSE		long intergenic non-protein coding RNA 2885 [Source:HGNC Symbol;Acc:HGNC:41188]	lncRNA	42.92
PyrL5n6	BD	ENSG00000286593		3.84661	-0.219825	-0.72674	0.469059	0.972601	-5.82959	FALSE		novel transcript	lncRNA	40.61
PyrL5n6	BD	ENSG00000286595		-1.87837	-0.461142	-0.45052	0.653297	0.984676	-5.20201	FALSE	101927483	novel transcript	lncRNA	35.16
PyrL5n6	BD	ENSG00000286596		-0.690433	-0.611867	-0.510823	0.610585	0.982551	-5.11632	FALSE		novel transcript, antisense to PCDH7	lncRNA	60.71
PyrL5n6	BD	ENSG00000286601		-3.6575	-0.134635	-0.121874	0.90324	0.99681	-5.15235	FALSE
PyrL5n6	BD	ENSG00000286602		-2.11555	-0.247129	-0.228894	0.819412	0.992988	-5.15629	FALSE		novel transcript	lncRNA	40.98
PyrL5n6	BD	ENSG00000286605		1.21624	0.116646	0.179736	0.857719	0.994504	-5.55702	FALSE		novel transcript	lncRNA	34.7
PyrL5n6	BD	ENSG00000286608		4.67701	0.0357334	0.150635	0.880563	0.995482	-6.40558	FALSE		novel transcript	lncRNA	42.56
PyrL5n6	BD	ENSG00000286610		0.357661	-1.72335	-1.67666	0.0966885	0.864496	-4.24787	FALSE		novel transcript	lncRNA	53.1
PyrL5n6	BD	ENSG00000286615		1.69239	-1.06968	-1.52372	0.130692	0.894538	-4.54917	FALSE	105379199	novel transcript	lncRNA	37.78
PyrL5n6	BD	ENSG00000286616		-2.51453	-0.272827	-0.234756	0.814872	0.992988	-5.14344	FALSE		novel transcript	lncRNA	43
PyrL5n6	BD	ENSG00000286618		0.1602	0.514419	0.611225	0.542418	0.980003	-5.21913	FALSE		novel transcript, antisense to PKD2and SPP1	lncRNA	39.28
PyrL5n6	BD	ENSG00000286619		4.32194	0.818792	0.94779	0.346491	0.956287	-5.8611	FALSE		novel transcript, antisense to PM20D1	lncRNA	42.83
PyrL5n6	BD	ENSG00000286622		3.63963	0.175935	0.442636	0.658972	0.984676	-5.94797	FALSE		novel transcript, antisense to MSRA	lncRNA	41.27
PyrL5n6	BD	ENSG00000286625		-3.43147	0.229914	0.219252	0.826895	0.992988	-5.15677	FALSE		novel transcript	lncRNA	33.51
PyrL5n6	BD	ENSG00000286631		2.47721	-0.58798	-1.05419	0.2943	0.941758	-5.17744	FALSE		novel transcript	lncRNA	43.08
PyrL5n6	BD	ENSG00000286632		-1.00849	-2.45368	-2.43415	0.0166752	0.758156	-3.13311	FALSE		novel transcript	lncRNA	46.37
PyrL5n6	BD	ENSG00000286635		1.99436	-0.892867	-1.24226	0.217005	0.922182	-4.87089	FALSE		novel transcript, sense intronic to RBFOX1	lncRNA	41.87
PyrL5n6	BD	ENSG00000286642		3.70072	-0.678956	-2.15713	0.0333576	0.801177	-3.84415	FALSE		novel transcript	lncRNA	39.61
PyrL5n6	BD	ENSG00000286643		-2.08987	-0.523839	-0.47054	0.63898	0.984348	-5.10937	FALSE		novel transcript, antisense to TIAM1	lncRNA	43.42
PyrL5n6	BD	ENSG00000286644		-2.06601	0.0566476	0.0497947	0.960384	0.999046	-5.16446	FALSE		novel transcript	lncRNA	44.27
PyrL5n6	BD	ENSG00000286645		-3.77638	1.17519	1.08364	0.281096	0.937618	-4.76112	FALSE		novel transcript	lncRNA	46.76
PyrL5n6	BD	ENSG00000286647		2.16162	1.0831	1.70754	0.0907813	0.858138	-4.36539	FALSE		novel transcript	lncRNA	41.94
PyrL5n6	BD	ENSG00000286648		-1.43784	-1.0547	-0.946535	0.346126	0.956287	-4.87041	FALSE		novel transcript, antisense to NRG1	lncRNA	37.69
PyrL5n6	BD	ENSG00000286652		-0.623238	-2.04439	-2.10977	0.0373394	0.820796	-3.65704	FALSE		novel transcript	lncRNA	42.15
PyrL5n6	BD	ENSG00000286654		-1.0247	-0.703178	-0.612817	0.541369	0.980003	-5.05675	FALSE		novel transcript, antisense to FAM178B	lncRNA	52.84
PyrL5n6	BD	ENSG00000286655		-0.0305718	-2.01755	-2.0997	0.0382373	0.820996	-3.66859	FALSE		novel transcript, antisense to TSEN15	lncRNA	40.71
PyrL5n6	BD	ENSG00000286662		1.8177	0.183595	0.306675	0.759719	0.989255	-5.57976	FALSE		novel transcript	lncRNA	41.58
PyrL5n6	BD	ENSG00000286664		3.71498	0.235266	0.593902	0.5539	0.981703	-5.88977	FALSE		novel transcript	lncRNA	36.14
PyrL5n6	BD	ENSG00000286666		0.832962	-0.93195	-1.09307	0.276952	0.936	-4.93599	FALSE		novel transcript	lncRNA	39.46
PyrL5n6	BD	ENSG00000286667		-3.21216	0.53597	0.51111	0.610385	0.982551	-5.07147	FALSE		novel transcript	lncRNA	49.39
PyrL5n6	BD	ENSG00000286671		-0.95777	-0.841552	-0.776397	0.439322	0.96746	-5.0064	FALSE		novel transcript	lncRNA	50.52
PyrL5n6	BD	ENSG00000286672		-2.71343	1.07185	0.898225	0.371194	0.959647	-4.88683	FALSE		novel transcript, antisense to TBC1D22B	lncRNA	42.83
PyrL5n6	BD	ENSG00000286675		-1.52881	-3.14662	-2.90354	0.00452828	0.617578	-2.34265	FALSE		novel transcript	lncRNA	36.28
PyrL5n6	BD	ENSG00000286676	ACTBP4	-3.62513	0.638282	0.57243	0.568298	0.981813	-5.04614	FALSE		ACTB pseudogene 4 [Source:HGNC Symbol;Acc:HGNC:137]	processed_pseudogene	54.77
PyrL5n6	BD	ENSG00000286677		1.4902	-0.945867	-1.33692	0.184239	0.907578	-4.75216	FALSE		novel transcript	lncRNA	46
PyrL5n6	BD	ENSG00000286679		-0.203968	-0.678434	-0.861788	0.390837	0.959647	-5.12726	FALSE	107985953	novel transcript	lncRNA	33.96
PyrL5n6	BD	ENSG00000286681		2.57333	0.915712	1.77519	0.0788673	0.85018	-4.29554	FALSE		novel transcript	lncRNA	48.96
PyrL5n6	BD	ENSG00000286685		6.05496	0.10148	0.575096	0.5665	0.981813	-6.72428	FALSE	124902128	novel transcript	lncRNA	37.65
PyrL5n6	BD	ENSG00000286686		-3.33005	1.19476	1.0158	0.312142	0.950389	-4.8084	FALSE		novel transcript	lncRNA	44.07
PyrL5n6	BD	ENSG00000286688		-3.1456	-0.0411298	-0.0376832	0.970014	0.999046	-5.15813	FALSE		novel transcript, antisense to BBS1	lncRNA	49.31
PyrL5n6	BD	ENSG00000286689		-2.76031	-0.586693	-0.515271	0.607485	0.982551	-5.07041	FALSE		novel transcript	lncRNA	47.48
PyrL5n6	BD	ENSG00000286691		-3.62994	0.157964	0.162877	0.870939	0.994935	-5.1607	FALSE		novel transcript	lncRNA	41.67
PyrL5n6	BD	ENSG00000286693		-3.86815	-0.07386	-0.068216	0.945748	0.998211	-5.15618	FALSE		novel transcript, antisense to UNC5D	lncRNA	38.94
PyrL5n6	BD	ENSG00000286694		-2.78546	-0.468641	-0.484862	0.62882	0.984348	-5.12097	FALSE		novel transcript	lncRNA	46.53
PyrL5n6	BD	ENSG00000286696		-3.12453	-0.27295	-0.228164	0.819978	0.992988	-5.14115	FALSE		novel transcript, antisense to SEMA7A	lncRNA	54.46
PyrL5n6	BD	ENSG00000286699		4.9897	-0.481669	-2.24654	0.0268375	0.778812	-4.04625	FALSE
PyrL5n6	BD	ENSG00000286705		2.79099	1.06399	1.85235	0.0668843	0.842743	-4.20405	FALSE		novel transcript	lncRNA	43.34
PyrL5n6	BD	ENSG00000286712		2.03081	-1.32837	-2.0829	0.0397764	0.824595	-3.77645	FALSE		novel transcript	lncRNA	42.25
PyrL5n6	BD	ENSG00000286716		2.60861	-0.206774	-0.374033	0.709161	0.987556	-5.6422	FALSE		novel transcript	lncRNA	40.82
PyrL5n6	BD	ENSG00000286717		0.525424	-0.977682	-1.05096	0.295777	0.943082	-4.88146	FALSE		novel transcript, antisense to KCNJ6	lncRNA	43.4
PyrL5n6	BD	ENSG00000286719		2.58364	0.542319	0.991293	0.323902	0.951538	-5.34573	FALSE		novel transcript	lncRNA	42.43
PyrL5n6	BD	ENSG00000286720		1.40943	-1.29157	-1.60192	0.112285	0.880824	-4.38474	FALSE		novel transcript	lncRNA	44.11
PyrL5n6	BD	ENSG00000286721		-2.43811	-3.91321	-3.65212	0.000413574	0.386467	-0.912303	FALSE		novel transcript	lncRNA	36.29
PyrL5n6	BD	ENSG00000286722		-1.9493	0.0978874	0.0855257	0.932012	0.997979	-5.17056	FALSE		novel transcript, antisense to AHCYL2	lncRNA	42.09
PyrL5n6	BD	ENSG00000286723		-0.731796	-2.99102	-2.65076	0.00931959	0.728801	-2.79768	FALSE		novel transcript	lncRNA	35.13
PyrL5n6	BD	ENSG00000286724		-0.996161	-0.959325	-0.948006	0.34538	0.956287	-4.88762	FALSE		novel transcript, antisense to ADGRG2and PHKA2	lncRNA	42.28
PyrL5n6	BD	ENSG00000286733		-3.41279	0.038162	0.0322492	0.974337	0.999046	-5.15794	FALSE	101927505	long intergenic non-protein coding RNA 2348 [Source:NCBI gene (formerly Entrezgene);Acc:101927505]	lncRNA	51.03
PyrL5n6	BD	ENSG00000286735		0.946114	2.12135	2.38005	0.0191796	0.758869	-3.18968	FALSE		novel transcript, antisense to FSTL1	lncRNA	42.86
PyrL5n6	BD	ENSG00000286736		6.75664	0.00890798	0.0572183	0.954484	0.999046	-7.05341	FALSE		novel transcript	lncRNA	50.01
PyrL5n6	BD	ENSG00000286737		-1.59979	-0.595836	-0.555897	0.579506	0.981813	-5.0876	FALSE	105373508	novel transcript	lncRNA	43.91
PyrL5n6	BD	ENSG00000286738		3.53297	-0.511429	-1.44032	0.152857	0.898909	-5.10796	FALSE		novel transcript	lncRNA	39.73
PyrL5n6	BD	ENSG00000286742		-1.30332	1.9734	1.76982	0.0797627	0.85018	-4.11141	FALSE		novel transcript, antisense to CDK6	lncRNA	40.14
PyrL5n6	BD	ENSG00000286745		-3.38707	0.894411	0.811291	0.419099	0.965222	-4.93707	FALSE		novel transcript	lncRNA	38.39
PyrL5n6	BD	ENSG00000286746		5.73373	-0.132065	-0.696042	0.487995	0.974009	-6.52077	FALSE		novel transcript	lncRNA	35.41
PyrL5n6	BD	ENSG00000286747		-3.88512	-0.112819	-0.100151	0.920422	0.997941	-5.15356	FALSE		novel transcript	lncRNA	45.28
PyrL5n6	BD	ENSG00000286748		-2.64095	-0.251289	-0.24215	0.809153	0.992988	-5.14565	FALSE		novel transcript	lncRNA	49.93
PyrL5n6	BD	ENSG00000286749		3.24741	-0.335427	-1.01392	0.313035	0.950389	-5.59547	FALSE		novel transcript, antisense to NMUR2	lncRNA	37.97
PyrL5n6	BD	ENSG00000286751		-1.3023	-1.68523	-1.70283	0.0916628	0.858138	-4.20553	FALSE		novel transcript	lncRNA	35.02
PyrL5n6	BD	ENSG00000286753		2.9859	-0.210884	-0.452157	0.652121	0.984674	-5.73372	FALSE	101929200	novel transcript, antisense to ICE1	lncRNA	43.48
PyrL5n6	BD	ENSG00000286757		3.04904	-0.563042	-1.17521	0.242663	0.92531	-5.2371	FALSE		novel transcript, antisense to CLYBL	lncRNA	45.23
PyrL5n6	BD	ENSG00000286760		-1.46653	-1.69184	-1.40582	0.162835	0.899189	-4.50133	FALSE	100289495	novel transcript	lncRNA	42.79
PyrL5n6	BD	ENSG00000286763		-2.95612	-0.0885665	-0.0801387	0.936285	0.998132	-5.17472	FALSE		novel transcript	lncRNA	41.32
PyrL5n6	BD	ENSG00000286774		0.411512	-1.32742	-1.63719	0.104692	0.873446	-4.32144	FALSE		novel transcript	lncRNA	42.35
PyrL5n6	BD	ENSG00000286776		-1.6953	0.113178	0.101788	0.919126	0.997621	-5.17946	FALSE	105373575	novel transcript, antisense to DPP10	lncRNA	37.78
PyrL5n6	BD	ENSG00000286778		0.480642	0.906075	1.10653	0.271117	0.934686	-4.85332	FALSE		novel transcript	lncRNA	36.49
PyrL5n6	BD	ENSG00000286780		2.4669	-1.02916	-2.19232	0.030643	0.792796	-3.72101	FALSE		novel transcript	lncRNA	39.24
PyrL5n6	BD	ENSG00000286781		-1.55703	-0.143898	-0.127142	0.89908	0.996352	-5.16808	FALSE		novel transcript	lncRNA	45.44
PyrL5n6	BD	ENSG00000286782		-1.84858	-1.36475	-1.15449	0.251011	0.92763	-4.71715	FALSE		novel transcript	lncRNA	40.3
PyrL5n6	BD	ENSG00000286784		-0.537677	-0.567146	-0.693819	0.489382	0.974009	-5.22896	FALSE		novel transcript	lncRNA	35.11
PyrL5n6	BD	ENSG00000286785	LINC01622	4.14936	-0.1016	-0.339495	0.734939	0.988763	-6.12303	FALSE	285768	long intergenic non-protein coding RNA 1622 [Source:HGNC Symbol;Acc:HGNC:27768]	lncRNA	43.47
PyrL5n6	BD	ENSG00000286786		2.68231	-0.383713	-0.669253	0.504855	0.97451	-5.50674	FALSE		novel transcript, antisense to RASGRP1	lncRNA	41.51
PyrL5n6	BD	ENSG00000286787		4.1418	-0.244601	-0.825155	0.411221	0.965026	-5.82504	FALSE		novel transcript, antisense to PSMF1	lncRNA	44.1
PyrL5n6	BD	ENSG00000286792		-1.18865	-2.89681	-2.70135	0.00809543	0.728801	-2.71771	FALSE		novel transcript, antisense to TEKT3	lncRNA	42.71
PyrL5n6	BD	ENSG00000286797		-0.91202	-0.431394	-0.479582	0.632558	0.984348	-5.21789	FALSE		novel transcript	lncRNA	34.2
PyrL5n6	BD	ENSG00000286800		-0.40698	-1.14235	-1.62947	0.106317	0.875494	-4.40371	FALSE		novel transcript	lncRNA	34.52
PyrL5n6	BD	ENSG00000286801		-0.753924	-0.104734	-0.10246	0.918594	0.997552	-5.19964	FALSE		novel transcript, antisense to TSPOand MPPED1	lncRNA	55.61
PyrL5n6	BD	ENSG00000286808		-2.07446	-0.0840996	-0.0728715	0.942052	0.998132	-5.1655	FALSE		novel transcript, antisense to POLR3E	lncRNA	41.45
PyrL5n6	BD	ENSG00000286810		-2.50914	-0.481947	-0.469322	0.639847	0.984348	-5.12039	FALSE		novel transcript	lncRNA	43.07
PyrL5n6	BD	ENSG00000286811		-1.91507	-0.526028	-0.505267	0.614468	0.982629	-5.11739	FALSE		novel transcript	lncRNA	36.54
PyrL5n6	BD	ENSG00000286812		-3.06951	-1.98104	-1.75279	0.08266	0.856785	-4.13057	FALSE		novel transcript, antisense to GNAL	lncRNA	42.37
PyrL5n6	BD	ENSG00000286813		-1.89545	2.36593	2.22875	0.0280378	0.789342	-3.49653	FALSE		novel transcript, sense intronic to ST20-MTHFSand MTHFS	lncRNA	41.07
PyrL5n6	BD	ENSG00000286815		-2.64505	0.179276	0.154771	0.87731	0.995482	-5.15925	FALSE		novel transcript	lncRNA	35.95
PyrL5n6	BD	ENSG00000286823		-0.708572	-1.77012	-1.64727	0.102598	0.871327	-4.25922	FALSE		novel transcript, antisense to C9orf57	lncRNA	39.35
PyrL5n6	BD	ENSG00000286824		-2.56607	0.863714	0.766866	0.444943	0.968199	-4.97805	FALSE		novel transcript	lncRNA	41.44
PyrL5n6	BD	ENSG00000286827		0.414954	0.467506	0.58074	0.562704	0.981813	-5.18964	FALSE	105374069	novel transcript, antisense to STXBP5L	lncRNA	38.1
PyrL5n6	BD	ENSG00000286828		-2.95346	0.817567	0.741275	0.46024	0.970246	-4.97255	FALSE		novel transcript	lncRNA	37.49
PyrL5n6	BD	ENSG00000286829		-3.6034	1.1895	1.20884	0.229537	0.924077	-4.67069	FALSE		novel transcript	lncRNA	45.21
PyrL5n6	BD	ENSG00000286830		-0.381331	-0.137789	-0.151636	0.879775	0.995482	-5.32234	FALSE		novel transcript	lncRNA	37.89
PyrL5n6	BD	ENSG00000286833		-0.301618	-1.19345	-1.12984	0.261208	0.929672	-4.78346	FALSE		novel transcript	lncRNA	40.89
PyrL5n6	BD	ENSG00000286834		1.74026	-0.734053	-1.28472	0.201816	0.916421	-4.85869	FALSE		novel transcript	lncRNA	43.59
PyrL5n6	BD	ENSG00000286836		1.67724	-0.725075	-1.00972	0.315035	0.950389	-5.1141	FALSE		novel transcript	lncRNA	40.32
PyrL5n6	BD	ENSG00000286838		0.283178	-0.663638	-0.695182	0.488531	0.974009	-5.10898	FALSE		novel transcript	lncRNA	41.18
PyrL5n6	BD	ENSG00000286839		-1.33545	-0.93323	-0.997398	0.320946	0.951442	-4.90584	FALSE		novel transcript	lncRNA	41.03
PyrL5n6	BD	ENSG00000286840		-3.56324	-1.21693	-1.27195	0.206301	0.917165	-4.63912	FALSE		novel transcript	lncRNA	34.68
PyrL5n6	BD	ENSG00000286846		0.936645	-1.0748	-1.28987	0.20003	0.915208	-4.72044	FALSE		novel transcript	lncRNA	39.59
PyrL5n6	BD	ENSG00000286847		-1.73557	0.183372	0.166417	0.86816	0.994584	-5.21407	FALSE	105375216	novel transcript, antisense to PLEKHA8	lncRNA	41.36
PyrL5n6	BD	ENSG00000286849		-1.57535	0.140302	0.117934	0.906353	0.99685	-5.17196	FALSE		novel transcript, antisense to XYLT1	lncRNA	47.41
PyrL5n6	BD	ENSG00000286850		-3.78729	1.75855	1.72168	0.0881771	0.857005	-4.16707	FALSE		novel transcript	lncRNA	40.31
PyrL5n6	BD	ENSG00000286854		2.94953	-0.0137232	-0.0275802	0.978051	0.999046	-5.81328	FALSE		novel transcript	lncRNA	35.8
PyrL5n6	BD	ENSG00000286856		1.98716	0.121016	0.220522	0.825908	0.992988	-5.69124	FALSE		novel transcript, antisense to SLC2A2	lncRNA	38.95
PyrL5n6	BD	ENSG00000286861		-2.99497	-0.400519	-0.339775	0.734728	0.988763	-5.12536	FALSE		novel transcript, antisense to ARG2	lncRNA	42.51
PyrL5n6	BD	ENSG00000286862		0.845384	-0.855184	-1.02829	0.306258	0.947367	-4.99735	FALSE		novel transcript	lncRNA	35.6
PyrL5n6	BD	ENSG00000286863		6.66401	0.208954	1.56108	0.12162	0.886006	-5.84463	FALSE		novel transcript	lncRNA	35.12
PyrL5n6	BD	ENSG00000286864		1.59541	0.614566	0.792274	0.430051	0.966654	-5.23675	FALSE		novel transcript, antisense to LRRFIP1	lncRNA	45.03
PyrL5n6	BD	ENSG00000286869		-1.6909	-2.61687	-2.56182	0.0118835	0.728801	-2.9462	FALSE		novel transcript	lncRNA	44.36
PyrL5n6	BD	ENSG00000286872		-0.630804	0.582804	0.558244	0.577908	0.981813	-5.13634	FALSE		novel transcript, antisense to TM6SF1	lncRNA	46.51
PyrL5n6	BD	ENSG00000286873		-2.63198	-0.00876679	-0.0077052	0.993867	0.999204	-5.16243	FALSE		novel transcript	lncRNA	45.62
PyrL5n6	BD	ENSG00000286876		-3.59452	-0.307687	-0.301246	0.763844	0.989255	-5.13767	FALSE		novel transcript	lncRNA	34.98
PyrL5n6	BD	ENSG00000286878		-3.76403	-0.760715	-0.68838	0.492786	0.974009	-4.99678	FALSE		novel transcript	lncRNA	49.06
PyrL5n6	BD	ENSG00000286883		-3.42684	-1.94647	-1.76077	0.0812922	0.855267	-4.12134	FALSE		novel transcript, antisense to CCDC142and MRPL53and MOGS	lncRNA	48.72
PyrL5n6	BD	ENSG00000286885		-2.01722	-0.116379	-0.102803	0.918322	0.997552	-5.16453	FALSE		novel transcript	lncRNA	42.27
PyrL5n6	BD	ENSG00000286888		-0.192465	-0.655658	-0.610207	0.54309	0.980003	-5.09977	FALSE		novel transcript	lncRNA	42.6
PyrL5n6	BD	ENSG00000286891		2.037	0.381628	0.616444	0.538983	0.978795	-5.47135	FALSE		novel transcript	lncRNA	35.69
PyrL5n6	BD	ENSG00000286895		4.26341	-0.0520029	-0.180605	0.857038	0.994504	-6.20599	FALSE		novel transcript	lncRNA	45.97
PyrL5n6	BD	ENSG00000286899		-4.08016	-1.13147	-1.08389	0.280985	0.937452	-4.76013	FALSE		novel transcript, antisense to AGO1	lncRNA	39.62
PyrL5n6	BD	ENSG00000286901		-2.07205	-0.776884	-0.71406	0.476831	0.973178	-5.002	FALSE		novel transcript	lncRNA	63.44
PyrL5n6	BD	ENSG00000286904		-0.53006	1.1425	1.1549	0.250847	0.92763	-4.77132	FALSE		novel transcript, antisense to TMEM87B	lncRNA	44.99
PyrL5n6	BD	ENSG00000286909		-1.59575	-1.19138	-1.01805	0.311079	0.950193	-4.81556	FALSE		novel transcript	lncRNA	45.69
PyrL5n6	BD	ENSG00000286912		-1.88404	0.341862	0.297921	0.766373	0.989255	-5.14594	FALSE		novel transcript	lncRNA	41.64
PyrL5n6	BD	ENSG00000286913		-2.85714	-0.759195	-0.652772	0.51538	0.974755	-5.01445	FALSE		novel transcript, antisense to IQCJ-SCHIP1	lncRNA	39.59
PyrL5n6	BD	ENSG00000286915		-3.4682	-2.00482	-2.26838	0.0254257	0.770642	-3.41192	FALSE		novel transcript	lncRNA	43.59
PyrL5n6	BD	ENSG00000286918		-2.84903	-1.31075	-1.12262	0.264249	0.931764	-4.74184	FALSE		novel transcript, antisense to OMA1	lncRNA	41.79
PyrL5n6	BD	ENSG00000286922		2.13377	-0.0967433	-0.177888	0.859166	0.994504	-5.72464	FALSE		novel transcript	lncRNA	40.87
PyrL5n6	BD	ENSG00000286924		3.85935	0.213449	0.729741	0.467231	0.972037	-5.89212	FALSE		novel transcript, antisense to ARMC3and MSRB2	lncRNA	40.28
PyrL5n6	BD	ENSG00000286931		-2.83795	0.571883	0.498307	0.619347	0.982655	-5.07499	FALSE		novel transcript	lncRNA	41.75
PyrL5n6	BD	ENSG00000286932		0.692511	-0.437788	-0.488045	0.626571	0.984348	-5.2612	FALSE		novel transcript, sense intronic to LRRTM4	lncRNA	34.38
PyrL5n6	BD	ENSG00000286934		4.75717	-0.35908	-1.5985	0.113044	0.880824	-5.18546	FALSE		novel transcript, antisense to CSMD1	lncRNA	37.93
PyrL5n6	BD	ENSG00000286937		-1.73815	-0.940283	-0.995062	0.322075	0.951442	-4.88361	FALSE		novel transcript	lncRNA	36.12
PyrL5n6	BD	ENSG00000286940		0.178509	-2.50869	-2.67176	0.00879243	0.728801	-2.69594	FALSE	102725068	MICB divergent transcript [Source:NCBI gene (formerly Entrezgene);Acc:102725068]	lncRNA	46.11
PyrL5n6	BD	ENSG00000286943		-2.90461	0.782007	0.699555	0.485807	0.973941	-5.00544	FALSE		novel transcript, antisense to XRRA1	lncRNA	41.68
PyrL5n6	BD	ENSG00000286945		3.67547	-0.323705	-0.873705	0.384343	0.959647	-5.63618	FALSE		novel transcript	lncRNA	43.58
PyrL5n6	BD	ENSG00000286948		-0.546656	-1.29421	-1.09505	0.276089	0.935538	-4.80153	FALSE		novel transcript, antisense to KRTAP5-10	lncRNA	48.11
PyrL5n6	BD	ENSG00000286951		-3.24514	-1.41345	-1.23758	0.218731	0.922481	-4.64105	FALSE		novel transcript, antisense to KIAA1217	lncRNA	42.6
PyrL5n6	BD	ENSG00000286953		0.216867	0.090009	0.0895722	0.928804	0.997979	-5.26675	FALSE		novel transcript	lncRNA	36.07
PyrL5n6	BD	ENSG00000286954		0.723981	1.76302	1.51363	0.134096	0.895629	-4.48089	FALSE		novel transcript	lncRNA	37.82
PyrL5n6	BD	ENSG00000286957		-2.8591	-0.390127	-0.34018	0.734425	0.988763	-5.12008	FALSE		novel transcript	lncRNA	49.79
PyrL5n6	BD	ENSG00000286959		-0.873985	-0.462163	-0.442591	0.659004	0.984676	-5.17412	FALSE		novel transcript	lncRNA	39.73
PyrL5n6	BD	ENSG00000286961		1.09742	-0.38227	-0.586194	0.559047	0.981813	-5.35266	FALSE		novel transcript, antisense to CDH12	lncRNA	32.59
PyrL5n6	BD	ENSG00000286962		0.118837	-0.274068	-0.277027	0.782323	0.990992	-5.25451	FALSE		novel transcript, antisense to SLC6A11	lncRNA	50.49
PyrL5n6	BD	ENSG00000286965		-2.83665	-1.60905	-1.51123	0.133839	0.895158	-4.39586	FALSE		novel transcript	lncRNA	40.83
PyrL5n6	BD	ENSG00000286970		1.08147	-0.841639	-0.906266	0.366943	0.958275	-4.99077	FALSE		novel transcript, antisense to ANKH	lncRNA	51.32
PyrL5n6	BD	ENSG00000286971		-1.81672	0.497019	0.430659	0.66763	0.984676	-5.10688	FALSE		novel transcript	lncRNA	42.08
PyrL5n6	BD	ENSG00000286972		-2.2376	0.877374	0.953919	0.342393	0.956287	-4.93433	FALSE		novel transcript	lncRNA	43.39
PyrL5n6	BD	ENSG00000286973		0.0522978	0.754129	0.868145	0.387365	0.959647	-5.0923	FALSE		novel transcript	lncRNA	40.36
PyrL5n6	BD	ENSG00000286974		0.270569	-1.55264	-1.6101	0.110484	0.880824	-4.33445	FALSE		novel transcript, antisense to TNXB	lncRNA	55.29
PyrL5n6	BD	ENSG00000286977		0.695879	0.316456	0.344295	0.731338	0.988489	-5.27351	FALSE		novel transcript	lncRNA	46.12
PyrL5n6	BD	ENSG00000286980		0.629013	-0.501182	-0.672894	0.502546	0.974009	-5.29126	FALSE		novel transcript	lncRNA	33.58
PyrL5n6	BD	ENSG00000286981		1.51344	0.0428922	0.0580826	0.953797	0.999046	-5.50777	FALSE		novel transcript	lncRNA	40.89
PyrL5n6	BD	ENSG00000286983		-3.83795	1.26624	1.17492	0.242778	0.92531	-4.69243	FALSE		novel transcript	lncRNA	39.69
PyrL5n6	BD	ENSG00000286984		-4.21505	-0.561728	-0.515423	0.60738	0.982551	-5.06674	FALSE		novel transcript	lncRNA	32.85
PyrL5n6	BD	ENSG00000286989		1.55845	0.148523	0.193678	0.846816	0.994363	-5.41516	FALSE		novel transcript	lncRNA	64.73
PyrL5n6	BD	ENSG00000286990		-0.722655	-1.65368	-1.52103	0.131364	0.894538	-4.39317	FALSE		novel transcript, antisense to MICAL3	lncRNA	53.27
PyrL5n6	BD	ENSG00000286992		-3.09012	1.26114	1.18191	0.240006	0.92531	-4.70151	FALSE		novel transcript	lncRNA	49.42
PyrL5n6	BD	ENSG00000286995		-2.30978	1.04258	1.13126	0.260613	0.929367	-4.80414	FALSE		novel transcript	lncRNA	35.33
PyrL5n6	BD	ENSG00000286996		-3.70329	0.14149	0.126447	0.899628	0.996352	-5.152	FALSE
PyrL5n6	BD	ENSG00000286997		-2.3006	-0.232973	-0.195072	0.845727	0.994363	-5.14726	FALSE		novel transcript, antisense to BCAS3	lncRNA	36.17
PyrL5n6	BD	ENSG00000286998		-0.688924	-1.12229	-0.976268	0.331255	0.954962	-4.87232	FALSE		novel transcript, antisense to PTPN5	lncRNA	48.15
PyrL5n6	BD	ENSG00000287001		2.05102	0.305898	0.406855	0.684972	0.985529	-5.41757	FALSE		novel transcript	lncRNA	47.28
PyrL5n6	BD	ENSG00000287003		-3.34934	2.26371	2.1622	0.0329543	0.801177	-3.60476	FALSE		novel transcript	lncRNA	48.11
PyrL5n6	BD	ENSG00000287008		-2.76249	0.259323	0.266366	0.790498	0.992245	-5.17765	FALSE		novel transcript	lncRNA	39.16
PyrL5n6	BD	ENSG00000287010		-4.20045	0.447006	0.424339	0.672217	0.985163	-5.09636	FALSE		novel transcript	lncRNA	45.46
PyrL5n6	BD	ENSG00000287011		-2.69725	-1.64003	-1.39071	0.167358	0.900347	-4.50766	FALSE		novel transcript, antisense to DOCK4	lncRNA	40.9
PyrL5n6	BD	ENSG00000287012		-3.11516	-0.672873	-0.615281	0.539748	0.979448	-5.03566	FALSE		novel transcript	lncRNA	43.69
PyrL5n6	BD	ENSG00000287014		0.1595	-1.41383	-1.62424	0.107429	0.877314	-4.34861	FALSE		novel transcript	lncRNA	34.22
PyrL5n6	BD	ENSG00000287020		-2.36133	1.02056	1.05823	0.292466	0.941599	-4.82707	FALSE		novel transcript	lncRNA	35.96
PyrL5n6	BD	ENSG00000287021		0.48011	0.220553	0.326865	0.744444	0.989255	-5.3384	FALSE		novel transcript, antisense to INTU	lncRNA	39.02
PyrL5n6	BD	ENSG00000287022		2.88386	-0.307093	-0.564187	0.573872	0.981813	-5.5964	FALSE		novel transcript, antisense to STXBP5L	lncRNA	37.28
PyrL5n6	BD	ENSG00000287023		-2.47345	-1.51134	-1.39306	0.166648	0.900347	-4.51998	FALSE		novel transcript	lncRNA	37.25
PyrL5n6	BD	ENSG00000287025		-1.79152	-1.96687	-1.67971	0.0960929	0.864496	-4.21601	FALSE		novel transcript, sense intronic to LRRTM4	lncRNA	33.04
PyrL5n6	BD	ENSG00000287026		0.213907	0.574476	0.64166	0.522542	0.975677	-5.17514	FALSE		novel transcript	lncRNA	35.3
PyrL5n6	BD	ENSG00000287027		-0.473593	-0.202518	-0.188195	0.8511	0.994504	-5.19991	FALSE		novel transcript	lncRNA	40.95
PyrL5n6	BD	ENSG00000287029		-0.322592	-1.64511	-1.65654	0.100704	0.86725	-4.25373	FALSE		novel transcript, antisense to ENOX1	lncRNA	39.97
PyrL5n6	BD	ENSG00000287031		-2.22742	0.305063	0.277189	0.782199	0.990992	-5.16832	FALSE		novel transcript	lncRNA	44.84
PyrL5n6	BD	ENSG00000287032		-0.374061	-1.37371	-1.22483	0.223478	0.923716	-4.68603	FALSE		novel transcript	lncRNA	41.25
PyrL5n6	BD	ENSG00000287033		-2.45138	-0.60645	-0.548788	0.584357	0.981813	-5.06933	FALSE		novel transcript	lncRNA	39.99
PyrL5n6	BD	ENSG00000287038		-3.58642	1.49239	1.4763	0.142962	0.897433	-4.42782	FALSE		novel transcript	lncRNA	36.08
PyrL5n6	BD	ENSG00000287039		-3.83449	-1.32595	-1.28332	0.202306	0.916421	-4.60734	FALSE		novel transcript	lncRNA	38.91
PyrL5n6	BD	ENSG00000287041		-3.28134	-2.65897	-2.23742	0.0274468	0.787525	-3.50292	FALSE		novel transcript, antisense to KIAA2012	lncRNA	45
PyrL5n6	BD	ENSG00000287042		4.20408	0.156693	0.515289	0.607473	0.982551	-6.04222	FALSE		novel transcript	lncRNA	41.76
PyrL5n6	BD	ENSG00000287044		2.36764	0.078991	0.134255	0.893467	0.995654	-5.64339	FALSE		novel transcript, antisense to LACE1	lncRNA	40.51
PyrL5n6	BD	ENSG00000287045		0.278877	0.106686	0.109806	0.91278	0.99685	-5.27456	FALSE		novel transcript, antisense to PLS1	lncRNA	37.19
PyrL5n6	BD	ENSG00000287047		-3.9439	0.281407	0.258907	0.796232	0.992756	-5.13529	FALSE	105378473	novel transcript, antisense to SORCS1	lncRNA	39.34
PyrL5n6	BD	ENSG00000287051		-1.42491	-0.645785	-0.590309	0.556297	0.981775	-5.06269	FALSE		novel transcript, antisense to KRT86	lncRNA	52.02
PyrL5n6	BD	ENSG00000287054		-3.6465	-1.15275	-1.11378	0.268005	0.934167	-4.74052	FALSE		novel transcript, antisense to ZCCHC10	lncRNA	46.38
PyrL5n6	BD	ENSG00000287055		-1.60845	0.33641	0.301193	0.763884	0.989255	-5.17429	FALSE		novel transcript	lncRNA	44.95
PyrL5n6	BD	ENSG00000287063		-3.54466	-0.759183	-0.670743	0.503909	0.97451	-5.00475	FALSE		novel transcript	lncRNA	38.82
PyrL5n6	BD	ENSG00000287065		-3.7912	-1.00794	-1.09186	0.277483	0.936062	-4.77221	FALSE		novel transcript	lncRNA	44.74
PyrL5n6	BD	ENSG00000287066		-3.90009	-0.144615	-0.134521	0.893257	0.995654	-5.15096	FALSE		novel transcript	lncRNA	34.17
PyrL5n6	BD	ENSG00000287067		0.628218	1.77881	2.06269	0.0416976	0.827531	-3.71767	FALSE		zinc finger BED-type containing 9 (ZBED9) pseudogene	transcribed_processed_pseudogene	42.07
PyrL5n6	BD	ENSG00000287068		0.206934	-0.251007	-0.2376	0.812671	0.992988	-5.24623	FALSE		novel transcript, antisense to OPCML	lncRNA	46.58
PyrL5n6	BD	ENSG00000287069		1.26163	-0.698325	-1.18321	0.239491	0.92531	-5.02733	FALSE		novel transcript, antisense to KCNH8	lncRNA	37.12
PyrL5n6	BD	ENSG00000287074		0.13858	0.306321	0.332516	0.740186	0.989006	-5.24375	FALSE		novel transcript, sense intronic to AEBP2	lncRNA	42.69
PyrL5n6	BD	ENSG00000287075		-3.90125	0.45289	0.402131	0.688434	0.986322	-5.10193	FALSE		novel transcript	lncRNA	38.48
PyrL5n6	BD	ENSG00000287077		-1.79885	-0.458405	-0.391158	0.696501	0.986756	-5.12205	FALSE		novel transcript	lncRNA	50.43
PyrL5n6	BD	ENSG00000287081		-0.782668	-0.119661	-0.122108	0.903055	0.99681	-5.25463	FALSE		novel transcript, antisense to LDB2	lncRNA	36.04
PyrL5n6	BD	ENSG00000287083		2.08316	0.0860417	0.129716	0.897048	0.996352	-5.54676	FALSE		novel transcript	lncRNA	35.41
PyrL5n6	BD	ENSG00000287085		-0.984618	3.09812	2.95464	0.00389205	0.604245	-2.20201	FALSE		novel transcript, antisense to FMNL2	lncRNA	45.79
PyrL5n6	BD	ENSG00000287086		-3.57529	1.32659	1.1989	0.233362	0.924258	-4.67224	FALSE		novel transcript, antisense to VHL	lncRNA	43.88
PyrL5n6	BD	ENSG00000287092		4.76755	-0.0608161	-0.13739	0.891106	0.995482	-6.38205	FALSE		novel transcript	lncRNA	39.37
PyrL5n6	BD	ENSG00000287093		0.780186	-1.92081	-1.86255	0.0654207	0.842235	-4.00198	FALSE		novel transcript	lncRNA	44.27
PyrL5n6	BD	ENSG00000287094		-2.24947	-1.57301	-1.33781	0.183952	0.907578	-4.55984	FALSE	124901407	novel transcript, antisense to AHI1	lncRNA	41.3
PyrL5n6	BD	ENSG00000287097		2.39008	0.770782	1.39685	0.165509	0.900347	-4.75305	FALSE		novel transcript	lncRNA	35.08
PyrL5n6	BD	ENSG00000287100		3.45398	0.446121	1.07718	0.283955	0.939303	-5.40116	FALSE		novel transcript	lncRNA	37.34
PyrL5n6	BD	ENSG00000287104		-2.62635	-1.55509	-1.29861	0.197023	0.91188	-4.59032	FALSE		novel transcript, antisense to TBC1D14	lncRNA	49.65
PyrL5n6	BD	ENSG00000287109		-3.85678	1.53418	1.38646	0.168646	0.900347	-4.5103	FALSE		novel transcript, antisense to JAM2	lncRNA	37.15
PyrL5n6	BD	ENSG00000287110	ACAD9-DT	-3.0951	0.435932	0.372304	0.710443	0.987556	-5.11129	FALSE		ACAD9 divergent transcript [Source:HGNC Symbol;Acc:HGNC:56086]	lncRNA	46.37
PyrL5n6	BD	ENSG00000287112		-2.26968	1.60281	1.31744	0.190662	0.910648	-4.57987	FALSE		novel transcript	lncRNA	49.32
PyrL5n6	BD	ENSG00000287116		-1.4255	-1.02686	-0.866832	0.38808	0.959647	-4.92668	FALSE
PyrL5n6	BD	ENSG00000287117		6.14624	-0.0879198	-0.554618	0.580377	0.981813	-6.71799	FALSE		novel transcript	lncRNA	44.78
PyrL5n6	BD	ENSG00000287118		-3.82309	-0.322461	-0.289709	0.772631	0.990092	-5.12916	FALSE		novel transcript, antisense to NRXN3	lncRNA	38.18
PyrL5n6	BD	ENSG00000287122		-1.07116	-0.157779	-0.172874	0.863095	0.994504	-5.22678	FALSE		novel transcript	lncRNA	43.41
PyrL5n6	BD	ENSG00000287124		1.4681	-0.143919	-0.233541	0.815812	0.992988	-5.60823	FALSE		novel transcript	lncRNA	41.77
PyrL5n6	BD	ENSG00000287126		-2.09625	-0.805549	-0.766618	0.44509	0.968199	-4.96564	FALSE	124907726	novel transcript	lncRNA	47.89
PyrL5n6	BD	ENSG00000287127		-0.0629704	-1.80691	-1.97533	0.0509489	0.832234	-3.84867	FALSE		novel transcript, antisense to RRS1	lncRNA	40.68
PyrL5n6	BD	ENSG00000287130		-2.37771	1.07276	0.897986	0.37132	0.959647	-4.89437	FALSE		novel transcript	lncRNA	38.68
PyrL5n6	BD	ENSG00000287134		0.693	0.0206942	0.0206578	0.983559	0.999046	-5.33308	FALSE		novel transcript, antisense to DLC1	lncRNA	40.19
PyrL5n6	BD	ENSG00000287135		-3.30786	-0.124671	-0.11543	0.908333	0.99685	-5.16071	FALSE		novel transcript	lncRNA	39.66
PyrL5n6	BD	ENSG00000287137		-3.31887	-1.02316	-1.03268	0.304211	0.94617	-4.82578	FALSE		novel transcript	lncRNA	34.99
PyrL5n6	BD	ENSG00000287139		-3.17496	0.920397	0.845641	0.399744	0.960285	-4.91797	FALSE		novel transcript	lncRNA	38.28
PyrL5n6	BD	ENSG00000287144		-2.3244	-0.422805	-0.426725	0.670484	0.985042	-5.16861	FALSE		novel transcript	lncRNA	35.58
PyrL5n6	BD	ENSG00000287145		-1.03843	0.22728	0.203369	0.839254	0.993696	-5.18535	FALSE		novel transcript	lncRNA	40.42
PyrL5n6	BD	ENSG00000287146		-2.69567	1.47236	1.30811	0.193793	0.91188	-4.5928	FALSE		novel transcript	lncRNA	42.01
PyrL5n6	BD	ENSG00000287147		-1.52306	-0.859819	-0.922007	0.358713	0.956287	-4.96752	FALSE		novel transcript	lncRNA	38.11
PyrL5n6	BD	ENSG00000287151	C2orf27A	3.95917	0.0450654	0.11275	0.910452	0.99685	-6.12009	FALSE		chromosome 2 open reading frame 27A [Source:HGNC Symbol;Acc:HGNC:25077]	lncRNA	40.75
PyrL5n6	BD	ENSG00000287154		-1.7478	-0.266504	-0.286961	0.774728	0.990221	-5.24264	FALSE		novel transcript, antisense to ZNF518Band CLNK	lncRNA	42.23
PyrL5n6	BD	ENSG00000287155		-3.36277	-1.17847	-1.00789	0.315908	0.950389	-4.8139	FALSE		novel transcript, antisense to PXYLP1	lncRNA	46.7
PyrL5n6	BD	ENSG00000287158		-1.22426	0.59373	0.654399	0.514336	0.974755	-5.13617	FALSE		novel transcript	lncRNA	34.36
PyrL5n6	BD	ENSG00000287161		3.30867	-0.463346	-0.934254	0.352392	0.956287	-5.45717	FALSE		novel transcript	lncRNA	49.97
PyrL5n6	BD	ENSG00000287168		3.63484	0.0157248	0.0416006	0.966899	0.999046	-6.01743	FALSE		novel transcript	lncRNA	65.57
PyrL5n6	BD	ENSG00000287171		-1.36029	-0.0768116	-0.067726	0.946137	0.998211	-5.20086	FALSE		novel transcript	lncRNA	38.37
PyrL5n6	BD	ENSG00000287172		5.33456	0.666411	1.26823	0.208908	0.91771	-5.90199	FALSE		novel transcript	lncRNA	36.41
PyrL5n6	BD	ENSG00000287176		3.84901	0.275832	0.513184	0.609368	0.982551	-6.04048	FALSE		novel transcript	lncRNA	34.75
PyrL5n6	BD	ENSG00000287178		-2.43259	-0.818307	-0.849005	0.397878	0.960285	-4.98944	FALSE		novel transcript	lncRNA	35.73
PyrL5n6	BD	ENSG00000287181		-3.72493	-0.661444	-0.595387	0.552911	0.981703	-5.03743	FALSE	124900731	novel transcript	lncRNA	37.34
PyrL5n6	BD	ENSG00000287191		-3.09311	0.494143	0.423261	0.673001	0.985163	-5.10071	FALSE		novel transcript, antisense to IGF1R	lncRNA	42.48
PyrL5n6	BD	ENSG00000287192		-2.99215	0.0399111	0.0341167	0.972851	0.999046	-5.15922	FALSE		novel transcript	lncRNA	56.53
PyrL5n6	BD	ENSG00000287195		-0.161519	-0.86577	-0.872548	0.384971	0.959647	-4.95751	FALSE		novel transcript, antisense to FAM49B	lncRNA	44.54
PyrL5n6	BD	ENSG00000287201		-4.09967	-0.258224	-0.237143	0.813024	0.992988	-5.13835	FALSE	124902027	novel transcript, antisense to ASAP1	lncRNA	40.54
PyrL5n6	BD	ENSG00000287202		-2.58512	-3.11756	-2.82438	0.0057045	0.661314	-2.5481	FALSE		novel transcript, antisense to SART3	lncRNA	40
PyrL5n6	BD	ENSG00000287209		0.671264	-0.880786	-0.950456	0.34414	0.956287	-4.97656	FALSE		novel transcript	lncRNA	36.05
PyrL5n6	BD	ENSG00000287211		-3.45107	0.169692	0.171156	0.864442	0.994504	-5.16615	FALSE		novel transcript	lncRNA	34.65
PyrL5n6	BD	ENSG00000287214		-1.92867	-1.36468	-1.12261	0.264255	0.931764	-4.74326	FALSE		novel transcript, sense intronic to ARFGEF1	lncRNA	50.72
PyrL5n6	BD	ENSG00000287215		0.750182	0.102824	0.119981	0.904735	0.99685	-5.36108	FALSE	105377209	novel transcript	lncRNA	39.03
PyrL5n6	BD	ENSG00000287220		-2.93051	-0.971098	-0.875305	0.383477	0.959647	-4.90262	FALSE		novel transcript, antisense to PLXNA2	lncRNA	44.72
PyrL5n6	BD	ENSG00000287222		-3.16436	0.493823	0.442957	0.658741	0.984676	-5.09262	FALSE		novel transcript, antisense to PUF60	lncRNA	51.29
PyrL5n6	BD	ENSG00000287223		-3.50534	-1.41858	-1.46427	0.146213	0.897505	-4.44904	FALSE		novel transcript	lncRNA	37.57
PyrL5n6	BD	ENSG00000287225		0.779628	0.599021	0.669513	0.50469	0.97451	-5.20874	FALSE	124905142	novel transcript	lncRNA	50.13
PyrL5n6	BD	ENSG00000287226		0.215098	-0.401665	-0.514998	0.607675	0.982551	-5.24878	FALSE		novel transcript	lncRNA	35.78
PyrL5n6	BD	ENSG00000287231		4.4952	0.145659	0.414132	0.67971	0.985163	-6.27745	FALSE		novel transcript	lncRNA	40.18
PyrL5n6	BD	ENSG00000287232		-1.56345	0.354172	0.30574	0.760429	0.989255	-5.17443	FALSE	124909426	novel transcript	lncRNA	39.14
PyrL5n6	BD	ENSG00000287243		2.59099	0.385018	0.668723	0.505191	0.97451	-5.47126	FALSE	100129223	thyroid cancer-associated transcript 155 [Source:NCBI gene (formerly Entrezgene);Acc:100129223]	lncRNA	48.82
PyrL5n6	BD	ENSG00000287249		1.23234	0.558276	0.688224	0.492883	0.974009	-5.20877	FALSE		novel transcript, antisense to DPY19L1	lncRNA	39.48
PyrL5n6	BD	ENSG00000287251		-0.217086	-2.20134	-2.27325	0.0251196	0.77017	-3.39817	FALSE		novel transcript	lncRNA	45.29
PyrL5n6	BD	ENSG00000287252		-3.57773	-1.55302	-1.39098	0.167275	0.900347	-4.5062	FALSE		novel transcript	lncRNA	46.33
PyrL5n6	BD	ENSG00000287261	HPS1-AS1	-2.19278	1.642	1.36006	0.176827	0.90343	-4.54014	FALSE	101927278	HPS1 antisense RNA 1 [Source:HGNC Symbol;Acc:HGNC:56166]	lncRNA	40.75
PyrL5n6	BD	ENSG00000287262		-3.77823	2.20695	2.04414	0.0435317	0.827937	-3.7703	FALSE		novel transcript	lncRNA	42.76
PyrL5n6	BD	ENSG00000287263		-3.48654	-1.88105	-1.70604	0.0910622	0.858138	-4.18372	FALSE		novel transcript	lncRNA	43.95
PyrL5n6	BD	ENSG00000287264		-3.42799	-2.32066	-2.12401	0.0361009	0.814529	-3.66211	FALSE		novel transcript	lncRNA	44.92
PyrL5n6	BD	ENSG00000287269		-4.0024	0.704427	0.624759	0.533533	0.977762	-5.02504	FALSE		novel transcript, antisense to ANKRD54and MYH9	lncRNA	49.16
PyrL5n6	BD	ENSG00000287271		-0.86579	-1.44891	-1.46065	0.147202	0.897505	-4.46259	FALSE		novel transcript, antisense to FBXO17and FBXO27	lncRNA	48.46
PyrL5n6	BD	ENSG00000287272		0.792779	-0.805455	-1.05361	0.294565	0.941758	-4.9892	FALSE		novel transcript	lncRNA	46.53
PyrL5n6	BD	ENSG00000287276	CNTNAP3P7	0.638859	-1.2999	-1.82295	0.0712568	0.844306	-4.12367	FALSE		CNTNAP3 pseudogene 7 [Source:HGNC Symbol;Acc:HGNC:49585]	transcribed_unprocessed_pseudogene	38.49
PyrL5n6	BD	ENSG00000287277		3.00531	0.55663	1.37028	0.173624	0.900709	-5.04796	FALSE		novel transcript	lncRNA	40.78
PyrL5n6	BD	ENSG00000287279		-2.30012	0.263749	0.252951	0.800818	0.992988	-5.14914	FALSE		novel transcript	lncRNA	42.42
PyrL5n6	BD	ENSG00000287280		-2.41863	-0.554038	-0.52808	0.598598	0.981937	-5.10238	FALSE		novel transcript	lncRNA	40.65
PyrL5n6	BD	ENSG00000287283		-1.04445	0.229525	0.218449	0.827518	0.992988	-5.20648	FALSE		novel transcript, antisense to LRRC7	lncRNA	38.68
PyrL5n6	BD	ENSG00000287288		0.383166	-1.31334	-1.19367	0.235391	0.92531	-4.75486	FALSE		novel transcript	lncRNA	47.81
PyrL5n6	BD	ENSG00000287290		-2.61965	0.451299	0.41528	0.678815	0.985163	-5.12691	FALSE		novel transcript	lncRNA	33.94
PyrL5n6	BD	ENSG00000287291		4.56945	-0.171966	-0.712402	0.477852	0.973524	-6.13374	FALSE		novel transcript	lncRNA	39.97
PyrL5n6	BD	ENSG00000287292		6.23132	-0.0414063	-0.250382	0.802799	0.992988	-6.86353	FALSE		novel transcript	lncRNA	37.57
PyrL5n6	BD	ENSG00000287297		-4.01639	-2.14222	-2.09107	0.0390208	0.821877	-3.7064	FALSE		novel transcript	lncRNA	48.02
PyrL5n6	BD	ENSG00000287299		1.05654	0.206286	0.241471	0.809677	0.992988	-5.3457	FALSE		novel transcript, antisense to SPATS2L	lncRNA	39.92
PyrL5n6	BD	ENSG00000287305		-3.35735	-2.56655	-2.33426	0.0215541	0.766035	-3.36061	FALSE	105373422	novel transcript	lncRNA	47.2
PyrL5n6	BD	ENSG00000287306		-0.676735	-0.791818	-0.788288	0.432367	0.966654	-5.00721	FALSE		novel transcript	lncRNA	43.83
PyrL5n6	BD	ENSG00000287307		-2.31376	0.370573	0.303267	0.762308	0.989255	-5.17521	FALSE		novel transcript	lncRNA	40.78
PyrL5n6	BD	ENSG00000287308		-2.69175	0.639537	0.568848	0.570717	0.981813	-5.07048	FALSE		novel transcript	lncRNA	44.06
PyrL5n6	BD	ENSG00000287309		-3.7433	-1.59297	-1.41771	0.15934	0.898909	-4.48197	FALSE		novel transcript	lncRNA	44.02
PyrL5n6	BD	ENSG00000287310		-3.24856	-1.55334	-1.36927	0.173938	0.900709	-4.52644	FALSE		novel transcript	lncRNA	46.28
PyrL5n6	BD	ENSG00000287315		1.50519	1.33591	1.8114	0.0730396	0.846041	-4.13982	FALSE		novel transcript, antisense to OBSCN	lncRNA	61.54
PyrL5n6	BD	ENSG00000287316		-0.59795	-0.21804	-0.260572	0.794951	0.992756	-5.37337	FALSE		novel transcript	lncRNA	38.04
PyrL5n6	BD	ENSG00000287319		-2.08179	2.83857	2.66305	0.00900771	0.728801	-2.79683	FALSE		novel transcript, antisense to SERPINI1	lncRNA	35.15
PyrL5n6	BD	ENSG00000287321		-3.32891	1.07049	0.965237	0.336722	0.956287	-4.8483	FALSE		novel transcript	lncRNA	37.19
PyrL5n6	BD	ENSG00000287329		-3.01464	-0.0215634	-0.0207884	0.983455	0.999046	-5.16192	FALSE		novel transcript	lncRNA	53.94
PyrL5n6	BD	ENSG00000287332		4.63738	-0.487664	-1.45311	0.149281	0.898318	-5.31145	FALSE		novel transcript	lncRNA	56.97
PyrL5n6	BD	ENSG00000287334		-0.793986	-1.57909	-1.33901	0.183563	0.907578	-4.57796	FALSE		novel transcript	lncRNA	48.38
PyrL5n6	BD	ENSG00000287335		-2.72597	-0.112217	-0.0975874	0.922453	0.997979	-5.18069	FALSE		novel transcript	lncRNA	44.9
PyrL5n6	BD	ENSG00000287336		-2.36778	-1.65121	-1.45383	0.149082	0.898318	-4.45627	FALSE		novel transcript, antisense to DNM3	lncRNA	36.75
PyrL5n6	BD	ENSG00000287340		0.992109	-1.21167	-1.31324	0.192065	0.911287	-4.69223	FALSE	124903640	novel transcript, antisense to RBFOX1	lncRNA	50.29
PyrL5n6	BD	ENSG00000287343		-2.13068	1.38593	1.20457	0.231172	0.924077	-4.68387	FALSE		novel transcript, antisense to SYT14	lncRNA	37.61
PyrL5n6	BD	ENSG00000287347		2.80283	0.366763	0.619195	0.537177	0.977762	-5.56575	FALSE		novel transcript	lncRNA	38.42
PyrL5n6	BD	ENSG00000287350		-1.92399	-0.206017	-0.174799	0.861586	0.994504	-5.1656	FALSE	105370645	novel transcript	lncRNA	45.51
PyrL5n6	BD	ENSG00000287352		-0.545875	-1.2385	-1.55754	0.122457	0.887945	-4.43643	FALSE		novel transcript	lncRNA	34.04
PyrL5n6	BD	ENSG00000287356		-2.51979	-0.615309	-0.543765	0.587797	0.981813	-5.06368	FALSE		novel transcript, antisense to MORN1	lncRNA	66.12
PyrL5n6	BD	ENSG00000287358		2.11857	0.187649	0.305708	0.760453	0.989255	-5.57913	FALSE		novel transcript	lncRNA	50.16
PyrL5n6	BD	ENSG00000287359		-1.81604	-0.203635	-0.171244	0.864373	0.994504	-5.15543	FALSE	101928463	novel transcript	lncRNA	42.99
PyrL5n6	BD	ENSG00000287360		1.81363	0.280807	0.425555	0.671334	0.98509	-5.43035	FALSE		novel transcript	lncRNA	39.38
PyrL5n6	BD	ENSG00000287362		-4.0002	-1.32269	-1.30344	0.195377	0.91188	-4.58553	FALSE		novel transcript	lncRNA	45.43
PyrL5n6	BD	ENSG00000287364		3.69795	-0.263401	-0.77726	0.438815	0.96746	-5.80992	FALSE	105371672	novel transcript	lncRNA	31.97
PyrL5n6	BD	ENSG00000287365		-3.7133	-0.0027448	-0.00252751	0.997988	0.999754	-5.15824	FALSE		novel transcript	lncRNA	45.51
PyrL5n6	BD	ENSG00000287367		1.32362	-0.36682	-0.470808	0.638789	0.984348	-5.3199	FALSE		novel transcript	lncRNA	40.14
PyrL5n6	BD	ENSG00000287368		2.04028	0.647602	0.994236	0.322475	0.951442	-5.16276	FALSE		novel transcript, antisense to FAM205C	lncRNA	42.29
PyrL5n6	BD	ENSG00000287370		-3.23159	-0.0644116	-0.0595642	0.95262	0.999046	-5.16303	FALSE		novel transcript	lncRNA	45.27
PyrL5n6	BD	ENSG00000287372		-2.1792	1.43221	1.40547	0.162938	0.899189	-4.50277	FALSE		novel transcript	lncRNA	37.77
PyrL5n6	BD	ENSG00000287373		2.56016	-1.49244	-2.36149	0.0201123	0.758869	-3.25419	FALSE		novel transcript, antisense to DCDC1	lncRNA	39.12
PyrL5n6	BD	ENSG00000287374		-1.43669	-1.57938	-1.40434	0.163274	0.899189	-4.50501	FALSE		novel transcript	lncRNA	45.22
PyrL5n6	BD	ENSG00000287378		1.1932	0.192879	0.25225	0.801359	0.992988	-5.40529	FALSE		novel transcript, antisense to CMSS1	lncRNA	40.28
PyrL5n6	BD	ENSG00000287379		-2.57474	-3.74147	-3.35332	0.00112364	0.492636	-1.53812	FALSE		novel transcript	lncRNA	35.66
PyrL5n6	BD	ENSG00000287383		0.267498	-0.684785	-0.95922	0.33973	0.956287	-5.11315	FALSE		novel transcript	lncRNA	34.32
PyrL5n6	BD	ENSG00000287386		-3.64032	-1.43463	-1.29386	0.198654	0.914276	-4.59356	FALSE		novel transcript	lncRNA	42.27
PyrL5n6	BD	ENSG00000287390		2.61286	-0.854041	-1.94774	0.0542109	0.838065	-4.12825	FALSE		novel transcript	lncRNA	37.01
PyrL5n6	BD	ENSG00000287392		-1.38458	1.9659	2.09387	0.0387654	0.821774	-3.67514	FALSE		novel transcript	lncRNA	35.18
PyrL5n6	BD	ENSG00000287394		0.109304	-1.05535	-1.11146	0.268997	0.934487	-4.8659	FALSE		novel transcript, antisense to GABRQ	lncRNA	42.3
PyrL5n6	BD	ENSG00000287398		-2.23032	-1.49201	-1.457	0.148205	0.897751	-4.4616	FALSE		novel transcript	lncRNA	37.66
PyrL5n6	BD	ENSG00000287400		-0.435413	-1.54649	-1.40401	0.163371	0.899189	-4.54751	FALSE		novel transcript, antisense to SCMH1	lncRNA	45.37
PyrL5n6	BD	ENSG00000287401		-3.54138	-0.909192	-0.787933	0.432574	0.966654	-4.94684	FALSE		novel transcript, antisense to STBD1and FAM47E	lncRNA	41.54
PyrL5n6	BD	ENSG00000287402		-2.03952	0.37889	0.33647	0.737212	0.988763	-5.13633	FALSE		novel transcript	lncRNA	43.17
PyrL5n6	BD	ENSG00000287403		-2.98037	-0.193192	-0.168926	0.866192	0.994584	-5.1489	FALSE	124904076	novel transcript, antisense to RPTOR	lncRNA	55.99
PyrL5n6	BD	ENSG00000287404		2.22446	0.498467	0.648822	0.518056	0.974755	-5.45811	FALSE		novel transcript	lncRNA	40.8
PyrL5n6	BD	ENSG00000287405		1.76554	-0.676337	-0.869045	0.386875	0.959647	-5.18936	FALSE		novel transcript, antisense to HDAC4	lncRNA	52.22
PyrL5n6	BD	ENSG00000287406		-2.56523	-1.85068	-1.83869	0.0688872	0.842743	-4.02862	FALSE		novel transcript	lncRNA	39.14
PyrL5n6	BD	ENSG00000287409		-0.977657	-2.45391	-2.47757	0.0148803	0.728801	-3.06616	FALSE		novel transcript	lncRNA	34.67
PyrL5n6	BD	ENSG00000287410		-0.827297	-0.651184	-0.664281	0.508018	0.974755	-5.15175	FALSE		novel transcript	lncRNA	43.44
PyrL5n6	BD	ENSG00000287413		-1.60565	0.729098	0.681132	0.497341	0.974009	-5.05017	FALSE		novel transcript	lncRNA	41.76
PyrL5n6	BD	ENSG00000287414		-2.753	1.5455	1.32469	0.188253	0.909147	-4.56892	FALSE		novel transcript	lncRNA	35.97
PyrL5n6	BD	ENSG00000287419		-1.4839	-0.690543	-0.582207	0.56172	0.981813	-5.06374	FALSE		novel transcript, antisense to NEURL1	lncRNA	52.1
PyrL5n6	BD	ENSG00000287420		-4.11815	-0.790593	-0.80726	0.421406	0.965293	-4.94462	FALSE		novel transcript	lncRNA	43.81
PyrL5n6	BD	ENSG00000287421		-1.66093	1.60936	1.69295	0.093535	0.862016	-4.21969	FALSE		novel transcript	lncRNA	35.67
PyrL5n6	BD	ENSG00000287423		-3.69628	-1.43028	-1.48779	0.13991	0.897396	-4.41571	FALSE		novel transcript	lncRNA	40.12
PyrL5n6	BD	ENSG00000287424		-2.39713	0.9395	0.918092	0.360749	0.956344	-4.90734	FALSE		novel transcript	lncRNA	37.12
PyrL5n6	BD	ENSG00000287426		-2.15824	0.422546	0.413174	0.680352	0.985163	-5.17484	FALSE		novel transcript	lncRNA	41.09
PyrL5n6	BD	ENSG00000287427		-1.48357	-1.43524	-1.20513	0.230957	0.924077	-4.68499	FALSE		novel transcript, antisense to PTPRE	lncRNA	56.1
PyrL5n6	BD	ENSG00000287431	RENO1	-3.40815	1.01565	0.842967	0.401231	0.961486	-4.91681	FALSE		regulator of early neurogenesis 1 [Source:HGNC Symbol;Acc:HGNC:54096]	lncRNA	60.98
PyrL5n6	BD	ENSG00000287437		-4.18388	0.628344	0.606465	0.545561	0.980003	-5.03253	FALSE		novel transcript, antisense to NRDE2	lncRNA	45.17
PyrL5n6	BD	ENSG00000287447		-4.05169	0.629831	0.59084	0.555942	0.981775	-5.03949	FALSE		novel transcript, antisense to FAM172A	lncRNA	37.43
PyrL5n6	BD	ENSG00000287448		-3.48082	1.04583	1.01792	0.311138	0.950193	-4.82073	FALSE		novel transcript	lncRNA	41.65
PyrL5n6	BD	ENSG00000287451		2.52755	-0.49635	-0.921964	0.358736	0.956287	-5.31446	FALSE		novel transcript, antisense to DPP10	lncRNA	36.36
PyrL5n6	BD	ENSG00000287452		3.95517	0.0576006	0.162722	0.871061	0.994935	-6.18221	FALSE		novel transcript	lncRNA	41
PyrL5n6	BD	ENSG00000287460		0.0519008	-0.937653	-1.12104	0.264919	0.931842	-4.95333	FALSE		novel transcript	lncRNA	35.99
PyrL5n6	BD	ENSG00000287463		-2.4464	-1.24303	-1.08146	0.282057	0.938198	-4.76782	FALSE		novel transcript, antisense to TMEM163	lncRNA	50.4
PyrL5n6	BD	ENSG00000287469		2.61289	0.850653	1.55661	0.122679	0.888079	-4.63811	FALSE		novel transcript	lncRNA	42.41
PyrL5n6	BD	ENSG00000287473		-2.77172	-2.07181	-1.83432	0.069539	0.844306	-4.03403	FALSE		novel transcript	lncRNA	47.58
PyrL5n6	BD	ENSG00000287474		4.15313	0.0318809	0.0999546	0.920578	0.997941	-6.26585	FALSE		novel transcript	lncRNA	36.62
PyrL5n6	BD	ENSG00000287475		-2.69276	0.704359	0.610816	0.542688	0.980003	-5.03798	FALSE		novel transcript	lncRNA	46.92
PyrL5n6	BD	ENSG00000287476		-0.517673	-1.46177	-1.8203	0.0716632	0.844306	-4.08132	FALSE		novel transcript	lncRNA	38.66
PyrL5n6	BD	ENSG00000287478		-1.54263	-0.616721	-0.699986	0.485539	0.973941	-5.12719	FALSE		novel transcript	lncRNA	38.68
PyrL5n6	BD	ENSG00000287480		-3.17767	0.213045	0.213656	0.831244	0.992988	-5.1456	FALSE		novel transcript	lncRNA	41.07
PyrL5n6	BD	ENSG00000287483		-3.26328	0.603714	0.542521	0.58865	0.981813	-5.05835	FALSE		novel transcript	lncRNA	43.3
PyrL5n6	BD	ENSG00000287485		-3.27476	0.58542	0.526217	0.599887	0.982062	-5.06914	FALSE	105375082	novel transcript	lncRNA	39.85
PyrL5n6	BD	ENSG00000287488		-1.9903	-1.2523	-1.13421	0.25938	0.929367	-4.73377	FALSE		novel transcript	lncRNA	37.89
PyrL5n6	BD	ENSG00000287498		2.18	-1.14363	-1.75196	0.0828036	0.856785	-4.24835	FALSE		novel transcript	lncRNA	47.36
PyrL5n6	BD	ENSG00000287514		3.16473	-0.425695	-0.961958	0.338359	0.956287	-5.50274	FALSE	105376030	novel transcript	lncRNA	47.7
PyrL5n6	BD	ENSG00000287516		2.12708	-1.03229	-1.46749	0.145337	0.897505	-4.66073	FALSE		novel transcript	lncRNA	42
PyrL5n6	BD	ENSG00000287520		-3.93575	0.503449	0.512778	0.609222	0.982551	-5.07383	FALSE		novel transcript	lncRNA	33.47
PyrL5n6	BD	ENSG00000287523		3.56416	-0.191179	-0.362821	0.717494	0.987556	-5.87468	FALSE		novel transcript	lncRNA	41.31
PyrL5n6	BD	ENSG00000287525		-3.43242	-0.882234	-0.788233	0.432399	0.966654	-4.94674	FALSE		novel transcript, antisense to CDC42BPA	lncRNA	46.81
PyrL5n6	BD	ENSG00000287526		-1.19418	-0.740208	-0.778635	0.438008	0.967228	-5.0714	FALSE		novel transcript	lncRNA	42.06
PyrL5n6	BD	ENSG00000287527		2.10847	0.290483	0.408411	0.683833	0.985366	-5.53423	FALSE		novel transcript	lncRNA	50.1
PyrL5n6	BD	ENSG00000287528		-3.467	2.02722	1.83471	0.0694809	0.844306	-4.03401	FALSE		novel transcript, antisense to FZD8	lncRNA	51.93
PyrL5n6	BD	ENSG00000287530		-3.96119	-0.980788	-1.06527	0.289282	0.941049	-4.79858	FALSE		novel transcript	lncRNA	40.84
PyrL5n6	BD	ENSG00000287532		-3.77143	1.14382	1.04191	0.299931	0.944383	-4.79002	FALSE		novel transcript, antisense to CDC42BPA	lncRNA	37.87
PyrL5n6	BD	ENSG00000287536		0.577915	-0.0285764	-0.0272197	0.978338	0.999046	-5.27172	FALSE		novel transcript, antisense to PDE1A	lncRNA	33.25
PyrL5n6	BD	ENSG00000287537		0.800738	-0.456007	-0.531903	0.595957	0.981813	-5.29327	FALSE		novel transcript	lncRNA	58.66
PyrL5n6	BD	ENSG00000287538		-2.57514	-1.11843	-1.08253	0.281583	0.937971	-4.77476	FALSE		novel transcript	lncRNA	40.6
PyrL5n6	BD	ENSG00000287542	HERC3	3.03449	0.391264	0.86338	0.389966	0.959647	-5.49296	FALSE	8916	HECT and RLD domain containing E3 ubiquitin protein ligase 3 [Source:HGNC Symbol;Acc:HGNC:4876]	protein_coding	39.24
PyrL5n6	BD	ENSG00000287544		3.34656	0.0805248	0.194469	0.846198	0.994363	-5.97847	FALSE		novel transcript	lncRNA	36.74
PyrL5n6	BD	ENSG00000287545		-2.93984	-2.15114	-1.88485	0.0623138	0.838065	-3.97268	FALSE	124902771	novel transcript	lncRNA	50.43
PyrL5n6	BD	ENSG00000287549		-3.53477	0.5548	0.481045	0.631521	0.984348	-5.08065	FALSE		novel transcript	lncRNA	43.57
PyrL5n6	BD	ENSG00000287550		-1.07087	1.9105	1.8775	0.063324	0.838065	-3.97877	FALSE		novel transcript	lncRNA	39.49
PyrL5n6	BD	ENSG00000287555		-1.48194	-0.442703	-0.376519	0.707318	0.987556	-5.13521	FALSE		novel transcript, antisense to FBXW7	lncRNA	35.51
PyrL5n6	BD	ENSG00000287558		4.08264	0.0565721	0.198684	0.842908	0.993877	-6.12906	FALSE		novel transcript, antisense to PLG	lncRNA	39.98
PyrL5n6	BD	ENSG00000287559		3.69034	0.150566	0.433895	0.665287	0.984676	-6.00568	FALSE		novel transcript, antisense to RBM24	lncRNA	40.28
PyrL5n6	BD	ENSG00000287562		0.33607	-0.101182	-0.0995251	0.920918	0.997941	-5.26103	FALSE		novel transcript	lncRNA	48.32
PyrL5n6	BD	ENSG00000287564		3.76185	0.087638	0.241815	0.809412	0.992988	-6.02562	FALSE		novel transcript	lncRNA	42.15
PyrL5n6	BD	ENSG00000287574		-3.61146	-1.73373	-1.54737	0.124888	0.890164	-4.35404	FALSE		novel transcript	lncRNA	49.65
PyrL5n6	BD	ENSG00000287578		2.87959	-0.552149	-1.47525	0.143244	0.897433	-4.91905	FALSE		novel transcript	lncRNA	35.05
PyrL5n6	BD	ENSG00000287581		-1.25455	-2.25235	-2.3067	0.0231054	0.76991	-3.35596	FALSE		novel transcript, antisense to TRIO	lncRNA	49.58
PyrL5n6	BD	ENSG00000287583		3.59298	-0.734069	-1.59363	0.114131	0.880824	-4.77403	FALSE		novel transcript	lncRNA	50.84
PyrL5n6	BD	ENSG00000287584		-3.58891	-1.79788	-1.69418	0.0933	0.861958	-4.19696	FALSE		novel transcript	lncRNA	43.2
PyrL5n6	BD	ENSG00000287586		1.46062	0.316488	0.41412	0.679661	0.985163	-5.37199	FALSE		novel transcript, antisense to AJAP1	lncRNA	53.83
PyrL5n6	BD	ENSG00000287587		-2.86171	1.00357	0.896691	0.372008	0.959647	-4.90016	FALSE		novel transcript	lncRNA	44.47
PyrL5n6	BD	ENSG00000287588		-3.53576	0.623556	0.533034	0.595176	0.981813	-5.06049	FALSE		novel transcript	lncRNA	48.42
PyrL5n6	BD	ENSG00000287591		-2.17846	-1.67096	-1.44324	0.152036	0.898318	-4.46262	FALSE	124901447	novel transcript	lncRNA	41.78
PyrL5n6	BD	ENSG00000287593		1.76326	0.297918	0.441552	0.659754	0.984676	-5.49784	FALSE		novel transcript, antisense to ADTRP	lncRNA	43.52
PyrL5n6	BD	ENSG00000287596		-2.90962	0.990554	0.917645	0.360982	0.956344	-4.88074	FALSE		novel transcript	lncRNA	40.61
PyrL5n6	BD	ENSG00000287598		1.18768	-0.897928	-1.4965	0.137629	0.897396	-4.59919	FALSE		novel transcript	lncRNA	36.56
PyrL5n6	BD	ENSG00000287600		-3.39149	-0.164579	-0.147019	0.883409	0.995482	-5.15236	FALSE		novel transcript, antisense to TRIP13	lncRNA	50.39
PyrL5n6	BD	ENSG00000287608		-3.68672	-1.23464	-1.08682	0.279691	0.93635	-4.75898	FALSE		novel transcript, antisense to ZNF761and ZNF813	lncRNA	44.99
PyrL5n6	BD	ENSG00000287611		1.58967	2.05765	2.57715	0.0114006	0.728801	-2.80192	FALSE		novel transcript	lncRNA	43.33
PyrL5n6	BD	ENSG00000287612		-3.3632	0.41228	0.414159	0.679632	0.985163	-5.1266	FALSE		novel transcript	lncRNA	38.1
PyrL5n6	BD	ENSG00000287613		-1.87679	-0.855182	-0.744734	0.458155	0.970246	-4.99337	FALSE		novel transcript, antisense to PLXDC2	lncRNA	35.29
PyrL5n6	BD	ENSG00000287616		-0.773873	-0.967969	-1.11278	0.268434	0.934167	-4.81505	FALSE		novel transcript	lncRNA	38.13
PyrL5n6	BD	ENSG00000287617		-3.33142	-1.34165	-1.19819	0.233636	0.924692	-4.6729	FALSE		novel transcript	lncRNA	44.52
PyrL5n6	BD	ENSG00000287619		-1.88351	0.0387979	0.0332291	0.973557	0.999046	-5.18092	FALSE		novel transcript	lncRNA	34.29
PyrL5n6	BD	ENSG00000287621		3.65865	-0.320455	-0.820341	0.413946	0.965129	-5.75282	FALSE		novel transcript	lncRNA	37.72
PyrL5n6	BD	ENSG00000287622		-1.84356	2.20395	2.03789	0.0441647	0.827937	-3.76519	FALSE		novel transcript	lncRNA	42.47
PyrL5n6	BD	ENSG00000287623		0.35435	1.24284	1.20901	0.22947	0.924077	-4.73815	FALSE		novel transcript, antisense to SRGAP3	lncRNA	47.99
PyrL5n6	BD	ENSG00000287625		4.11756	0.282563	0.887394	0.376967	0.959647	-5.76941	FALSE		novel transcript	lncRNA	46.08
PyrL5n6	BD	ENSG00000287629		-3.34756	4.91987	5.02193	2.19772e-06	0.0535036	2.35863	TRUE	124906232	novel transcript, antisense to ZBTB47	lncRNA	45.91
PyrL5n6	BD	ENSG00000287630		0.746471	-0.591147	-0.633469	0.527853	0.977203	-5.16956	FALSE		novel transcript, antisense to JAKMIP2	lncRNA	42.31
PyrL5n6	BD	ENSG00000287635		-2.05961	1.6544	1.84395	0.0681098	0.842743	-4.03139	FALSE		novel transcript	lncRNA	40.99
PyrL5n6	BD	ENSG00000287636		-3.69589	-1.91742	-1.81828	0.0719735	0.844306	-4.05366	FALSE		novel transcript, antisense to C7orf33	lncRNA	43.1
PyrL5n6	BD	ENSG00000287637		-2.36558	-1.11145	-1.06911	0.28756	0.940884	-4.80228	FALSE		novel transcript, antisense to DYRK1A	lncRNA	41.83
PyrL5n6	BD	ENSG00000287643		-2.62881	-1.25339	-1.0985	0.274588	0.935216	-4.75552	FALSE		novel transcript, antisense to PCNX1	lncRNA	35.38
PyrL5n6	BD	ENSG00000287645		1.21639	-0.683185	-0.861886	0.390784	0.959647	-5.11276	FALSE		novel transcript, antisense to PEX5L	lncRNA	37.69
PyrL5n6	BD	ENSG00000287647		0.409377	-1.42614	-1.70053	0.0920963	0.85835	-4.24427	FALSE		novel transcript, antisense to AK5	lncRNA	32.97
PyrL5n6	BD	ENSG00000287650		-0.680371	1.12169	1.06298	0.290316	0.941599	-4.81886	FALSE		novel transcript, antisense to NBEA	lncRNA	37.41
PyrL5n6	BD	ENSG00000287651		-1.71712	-0.511284	-0.490367	0.624933	0.984237	-5.12434	FALSE		novel transcript	lncRNA	42.19
PyrL5n6	BD	ENSG00000287655		-3.90258	-0.0947765	-0.0824414	0.934458	0.998132	-5.15519	FALSE		novel transcript, antisense to SHTN1	lncRNA	52.57
PyrL5n6	BD	ENSG00000287660		-1.85558	0.736603	0.668222	0.50551	0.97451	-5.0269	FALSE	124900810	novel transcript	lncRNA	40.99
PyrL5n6	BD	ENSG00000287661		-1.07199	-1.54391	-1.3472	0.180917	0.90611	-4.56131	FALSE		novel transcript, antisense to AGBL4	lncRNA	43.51
PyrL5n6	BD	ENSG00000287663		-3.31847	-0.674789	-0.589551	0.556803	0.981775	-5.0404	FALSE		novel transcript, antisense to TTC7B	lncRNA	49.62
PyrL5n6	BD	ENSG00000287665		-1.38087	-1.5016	-1.40886	0.161935	0.898909	-4.49478	FALSE		novel transcript, sense intronic to FOXK1	lncRNA	52.71
PyrL5n6	BD	ENSG00000287670		-3.50857	0.756781	0.675777	0.500721	0.974009	-5.00231	FALSE		novel transcript	lncRNA	47.88
PyrL5n6	BD	ENSG00000287671		-1.04768	-1.47446	-1.49147	0.138943	0.897396	-4.43972	FALSE		novel transcript	lncRNA	41.67
PyrL5n6	BD	ENSG00000287672		-3.44015	-1.76119	-1.588	0.115399	0.880824	-4.31313	FALSE	112267986	novel transcript	lncRNA	41.07
PyrL5n6	BD	ENSG00000287676		-2.75361	0.0824298	0.0725114	0.942338	0.998132	-5.16038	FALSE		novel transcript	lncRNA	38.89
PyrL5n6	BD	ENSG00000287677		-0.997215	-2.29263	-2.05061	0.0428842	0.827937	-3.74576	FALSE		novel transcript	lncRNA	55.61
PyrL5n6	BD	ENSG00000287678		-2.87908	0.420026	0.353772	0.724244	0.987556	-5.11816	FALSE		novel transcript, antisense to NFYA	lncRNA	39.73
PyrL5n6	BD	ENSG00000287679		2.02817	-0.472175	-0.755807	0.451517	0.968199	-5.27634	FALSE		novel transcript, antisense to KHDRBS2	lncRNA	35.98
PyrL5n6	BD	ENSG00000287680		-3.35001	0.33379	0.290408	0.772097	0.990026	-5.12871	FALSE		novel transcript, antisense to MBP	lncRNA	50
PyrL5n6	BD	ENSG00000287682		-1.77494	-1.24269	-1.37943	0.170798	0.900347	-4.56809	FALSE		novel transcript	lncRNA	39.39
PyrL5n6	BD	ENSG00000287683		5.53895	-0.286547	-1.54405	0.125691	0.89025	-5.52845	FALSE		novel transcript, antisense to EPHA7	lncRNA	35.1
PyrL5n6	BD	ENSG00000287684		-2.11676	-0.882947	-0.773089	0.441268	0.968199	-4.96253	FALSE		novel transcript, antisense to FAM177B	lncRNA	40.49
PyrL5n6	BD	ENSG00000287685		-2.2149	-0.435355	-0.420127	0.675282	0.985163	-5.16269	FALSE		novel transcript	lncRNA	38.6
PyrL5n6	BD	ENSG00000287687		-3.35784	-1.62923	-1.59922	0.112883	0.880824	-4.30289	FALSE	102724482	novel transcript	lncRNA	42.87
PyrL5n6	BD	ENSG00000287688		-3.99964	0.178784	0.162569	0.871181	0.994976	-5.14818	FALSE		novel transcript	lncRNA	45.49
PyrL5n6	BD	ENSG00000287690		0.0160473	-0.992923	-0.949267	0.344742	0.956287	-4.94057	FALSE		novel transcript, antisense to RPS6KA2	lncRNA	43.63
PyrL5n6	BD	ENSG00000287691		1.02734	1.02798	1.27885	0.203869	0.917128	-4.74809	FALSE		novel transcript, antisense to RNF19B	lncRNA	43.95
PyrL5n6	BD	ENSG00000287693		-1.2061	0.0794333	0.0871155	0.930751	0.997979	-5.31176	FALSE	105372188	novel transcript	lncRNA	35.66
PyrL5n6	BD	ENSG00000287694		5.235	-0.35079	-1.36989	0.173746	0.900709	-5.68418	FALSE		novel protein	protein_coding	36.46
PyrL5n6	BD	ENSG00000287700		1.49384	-0.104763	-0.128573	0.89795	0.996352	-5.47729	FALSE		novel transcript	lncRNA	36.49
PyrL5n6	BD	ENSG00000287703		-0.0583601	-1.74646	-1.90841	0.0591656	0.838065	-3.94982	FALSE		novel transcript	lncRNA	44.33
PyrL5n6	BD	ENSG00000287704		2.57867	1.27734	2.09813	0.0383784	0.820996	-3.76452	FALSE		novel transcript	lncRNA	36.46
PyrL5n6	BD	ENSG00000287706		-2.28574	-1.47016	-1.37325	0.172704	0.900709	-4.53291	FALSE	102724289	novel transcript	lncRNA	36.54
PyrL5n6	BD	ENSG00000287707		-2.03556	1.51848	1.28005	0.20345	0.917128	-4.60925	FALSE		novel transcript	lncRNA	49.25
PyrL5n6	BD	ENSG00000287708		2.03783	-0.404496	-0.640118	0.523539	0.976148	-5.47073	FALSE		novel transcript, antisense to NFIB	lncRNA	39.97
PyrL5n6	BD	ENSG00000287709		1.86017	0.631333	0.996787	0.32124	0.951442	-5.1316	FALSE	101928505	novel transcript	lncRNA	37.82
PyrL5n6	BD	ENSG00000287715		-4.21884	-2.19734	-2.10448	0.0378085	0.820996	-3.68951	FALSE		novel transcript	lncRNA	40.99
PyrL5n6	BD	ENSG00000287720		-2.46582	0.467546	0.40958	0.682978	0.985232	-5.10704	FALSE		novel transcript, antisense to SUMF1	lncRNA	38.37
PyrL5n6	BD	ENSG00000287721		1.1186	-1.65667	-2.033	0.044666	0.827937	-3.76521	FALSE		novel transcript	lncRNA	45.17
PyrL5n6	BD	ENSG00000287722		4.91292	0.336673	1.20192	0.232194	0.924133	-5.77403	FALSE		novel transcript	lncRNA	37.39
PyrL5n6	BD	ENSG00000287723		-2.99717	-1.3668	-1.17408	0.243114	0.92531	-4.69445	FALSE		novel transcript	lncRNA	35.35
PyrL5n6	BD	ENSG00000287725		3.8953	-0.0214062	-0.0603028	0.952033	0.999046	-6.1342	FALSE		novel protein, TPCN2 - SMIM38 readthrough	protein_coding	53.43
PyrL5n6	BD	ENSG00000287726		2.99551	-0.0709595	-0.151478	0.879899	0.995482	-5.80151	FALSE		novel transcript	lncRNA	43.67
PyrL5n6	BD	ENSG00000287727		-1.20997	-2.4877	-2.27598	0.0249498	0.77017	-3.41046	FALSE		novel transcript, antisense to PEX14	lncRNA	52.21
PyrL5n6	BD	ENSG00000287728		2.27036	-0.646041	-1.1897	0.236943	0.92531	-5.10958	FALSE		novel transcript	lncRNA	32.5
PyrL5n6	BD	ENSG00000287732		-1.24811	-0.424594	-0.383146	0.702414	0.987556	-5.17462	FALSE		novel transcript	lncRNA	37.22
PyrL5n6	BD	ENSG00000287736		-3.90327	1.8603	1.67919	0.0961948	0.864496	-4.21348	FALSE	100302522	papillary thyroid carcinoma susceptibility candidate 1 [Source:NCBI gene (formerly Entrezgene);Acc:100302522]	lncRNA	48.67
PyrL5n6	BD	ENSG00000287737		1.35822	-0.560261	-0.621453	0.535696	0.977762	-5.18265	FALSE		novel transcript	lncRNA	54.12
PyrL5n6	BD	ENSG00000287738		-1.39792	1.25423	1.23661	0.219088	0.922481	-4.68611	FALSE		novel transcript	lncRNA	39.37
PyrL5n6	BD	ENSG00000287744		-2.82272	-1.45993	-1.46235	0.146737	0.897505	-4.45075	FALSE		novel transcript	lncRNA	39.37
PyrL5n6	BD	ENSG00000287748		-3.92593	1.14169	1.11092	0.26923	0.934594	-4.75129	FALSE		novel transcript	lncRNA	40.04
PyrL5n6	BD	ENSG00000287750	LINC03026	-0.445404	-0.933204	-0.888923	0.376148	0.959647	-4.94627	FALSE	102724156	long intergenic non-protein coding RNA 3026 [Source:HGNC Symbol;Acc:HGNC:56164]	lncRNA	43.24
PyrL5n6	BD	ENSG00000287755		-3.59103	-0.155192	-0.141364	0.887863	0.995482	-5.15023	FALSE		novel transcript	lncRNA	41.71
PyrL5n6	BD	ENSG00000287756		-1.29858	0.602059	0.536013	0.593124	0.981813	-5.08113	FALSE		novel transcript, antisense to KAZN	lncRNA	50.57
PyrL5n6	BD	ENSG00000287757		-2.33866	-0.690116	-0.581069	0.562483	0.981813	-5.04759	FALSE		novel transcript, antisense to ZNF630	lncRNA	45.82
PyrL5n6	BD	ENSG00000287759		-1.20966	0.492163	0.424259	0.672276	0.985163	-5.11396	FALSE		novel transcript, antisense to AK3	lncRNA	42.66
PyrL5n6	BD	ENSG00000287760		-2.79508	-0.733497	-0.639801	0.523745	0.976323	-5.0224	FALSE		novel transcript	lncRNA	54.14
PyrL5n6	BD	ENSG00000287762		-0.892263	-1.67029	-1.46389	0.146317	0.897505	-4.45159	FALSE		novel transcript, antisense to LIMCH1	lncRNA	41.46
PyrL5n6	BD	ENSG00000287763		-0.998943	1.38744	1.21718	0.226361	0.923716	-4.67977	FALSE		novel transcript	lncRNA	44.08
PyrL5n6	BD	ENSG00000287769		-0.533013	0.611992	0.576613	0.565479	0.981813	-5.15133	FALSE	124902204	novel transcript, antisense to SPIN1	lncRNA	56.33
PyrL5n6	BD	ENSG00000287773		-3.64195	-1.36584	-1.25973	0.21066	0.918431	-4.62437	FALSE		novel transcript, antisense to TRIOBP	lncRNA	49.94
PyrL5n6	BD	ENSG00000287775		-2.61017	-1.20277	-1.12615	0.26276	0.930854	-4.74367	FALSE	124900818	novel transcript	lncRNA	37.77
PyrL5n6	BD	ENSG00000287776		0.303484	1.94734	1.93979	0.0551832	0.838065	-3.90064	FALSE		novel transcript	lncRNA	36.88
PyrL5n6	BD	ENSG00000287778		0.552301	0.342215	0.374889	0.708526	0.987556	-5.28041	FALSE		novel transcript, antisense to HS3ST1	lncRNA	40.74
PyrL5n6	BD	ENSG00000287780		0.835373	1.07892	1.66123	0.0997566	0.86725	-4.33837	FALSE		novel transcript, antisense to SLC25A38and CCR8	lncRNA	41.52
PyrL5n6	BD	ENSG00000287783		-4.05917	2.45161	2.3492	0.0207523	0.761181	-3.33943	FALSE		novel transcript	lncRNA	35
PyrL5n6	BD	ENSG00000287784		-1.1818	-0.422379	-0.429303	0.668613	0.984676	-5.21045	FALSE		novel transcript, antisense to C3orf56	lncRNA	46.94
PyrL5n6	BD	ENSG00000287786		-1.84743	-1.43291	-1.25622	0.211923	0.919982	-4.63675	FALSE		novel transcript, antisense to C4orf50and JAKMIP1	lncRNA	47.49
PyrL5n6	BD	ENSG00000287789		-3.7751	0.728102	0.648886	0.517879	0.974755	-5.01424	FALSE		novel transcript, antisense to BACH2	lncRNA	38.63
PyrL5n6	BD	ENSG00000287801		-0.248658	-1.41971	-1.68147	0.0957487	0.864496	-4.2915	FALSE		novel transcript	lncRNA	35.69
PyrL5n6	BD	ENSG00000287807		-3.95218	-1.8845	-1.81146	0.0730294	0.846041	-4.06199	FALSE		novel transcript	lncRNA	43.55
PyrL5n6	BD	ENSG00000287809		1.11076	-0.247064	-0.257524	0.797296	0.992756	-5.3774	FALSE		novel transcript	lncRNA	58.88
PyrL5n6	BD	ENSG00000287811		1.08254	-0.0930131	-0.119783	0.904892	0.99685	-5.48027	FALSE		novel transcript	lncRNA	40.08
PyrL5n6	BD	ENSG00000287813		-2.01191	0.883437	0.750424	0.454737	0.969547	-4.98074	FALSE		novel transcript, antisense to ARNT2	lncRNA	44.51
PyrL5n6	BD	ENSG00000287814		0.838255	0.296812	0.337053	0.736773	0.988763	-5.34991	FALSE		novel transcript	lncRNA	46.38
PyrL5n6	BD	ENSG00000287815		-0.174727	-0.47533	-0.457995	0.647936	0.984656	-5.20749	FALSE		novel transcript	lncRNA	52.9
PyrL5n6	BD	ENSG00000287816		-1.84705	-0.295891	-0.28116	0.779161	0.990898	-5.16198	FALSE		novel transcript	lncRNA	37.41
PyrL5n6	BD	ENSG00000287817		-3.82843	0.254421	0.234286	0.815236	0.992988	-5.14072	FALSE		novel transcript, antisense to EIF4ENIF1	lncRNA	50.97
PyrL5n6	BD	ENSG00000287819		-3.21317	-0.563142	-0.493272	0.622887	0.983436	-5.07682	FALSE	105375709	novel transcript, antisense to CSMD3	lncRNA	53.75
PyrL5n6	BD	ENSG00000287820		-3.23422	-1.87521	-1.83782	0.069017	0.842865	-4.02944	FALSE		novel transcript	lncRNA	35.71
PyrL5n6	BD	ENSG00000287829		-2.3686	-0.199442	-0.172686	0.863242	0.994504	-5.1568	FALSE		novel transcript, antisense to ST7	lncRNA	41.16
PyrL5n6	BD	ENSG00000287830		-1.55959	0.138421	0.118972	0.905533	0.99685	-5.1863	FALSE		novel transcript, antisense to GRIN2A	lncRNA	47.62
PyrL5n6	BD	ENSG00000287832		-2.87145	-0.381929	-0.345692	0.73029	0.988489	-5.14004	FALSE		novel transcript	lncRNA	44.26
PyrL5n6	BD	ENSG00000287835		-2.159	-0.313854	-0.28132	0.779039	0.990898	-5.17996	FALSE		novel transcript	lncRNA	47.58
PyrL5n6	BD	ENSG00000287836		-2.41165	1.03276	0.917825	0.360888	0.956344	-4.88143	FALSE		novel transcript	lncRNA	51.13
PyrL5n6	BD	ENSG00000287837		-0.995086	-0.818818	-0.707077	0.481141	0.973557	-5.01675	FALSE		novel transcript	lncRNA	47.5
PyrL5n6	BD	ENSG00000287838		-1.6597	-1.35648	-1.40438	0.163261	0.899189	-4.52055	FALSE	101927042	novel transcript	lncRNA	40.79
PyrL5n6	BD	ENSG00000287841		-2.94557	-0.861221	-0.788539	0.432221	0.966654	-4.95173	FALSE		novel transcript	lncRNA	33.83
PyrL5n6	BD	ENSG00000287844		-0.231668	-0.805428	-0.897288	0.371691	0.959647	-4.99891	FALSE		novel transcript	lncRNA	36.04
PyrL5n6	BD	ENSG00000287854		-3.58148	-3.13018	-2.92117	0.00429875	0.611417	-2.38456	FALSE		novel transcript	lncRNA	37.37
PyrL5n6	BD	ENSG00000287855		4.13095	-0.0298846	-0.107316	0.91475	0.99685	-6.14338	FALSE		novel transcript, antisense to LMF1	lncRNA	57.69
PyrL5n6	BD	ENSG00000287856		2.40272	0.708626	1.20348	0.231593	0.924077	-5.04608	FALSE		novel protein	protein_coding	39.51
PyrL5n6	BD	ENSG00000287860		1.43006	-0.0424617	-0.0727133	0.942178	0.998132	-5.60249	FALSE		novel transcript	lncRNA	42.58
PyrL5n6	BD	ENSG00000287861		-1.58174	-0.574071	-0.662287	0.509289	0.974755	-5.10457	FALSE		novel transcript	lncRNA	43.45
PyrL5n6	BD	ENSG00000287862		4.12434	-0.259319	-0.78459	0.434523	0.966654	-5.89779	FALSE		novel transcript	lncRNA	37.25
PyrL5n6	BD	ENSG00000287866		-2.8168	0.562249	0.47166	0.638183	0.984348	-5.08623	FALSE		novel transcript, antisense to GNAO1	lncRNA	49.73
PyrL5n6	BD	ENSG00000287868		0.52543	-0.969027	-1.03425	0.30348	0.945583	-4.90303	FALSE		novel transcript	lncRNA	45.87
PyrL5n6	BD	ENSG00000287869		0.118487	0.217936	0.197092	0.84415	0.994235	-5.21837	FALSE		novel transcript	lncRNA	52.87
PyrL5n6	BD	ENSG00000287870		-3.35294	-0.386174	-0.346768	0.729484	0.988478	-5.11833	FALSE		novel transcript	lncRNA	31.63
PyrL5n6	BD	ENSG00000287872		-3.69524	-2.48215	-2.28707	0.0242697	0.77017	-3.43123	FALSE		novel transcript	lncRNA	48.46
PyrL5n6	BD	ENSG00000287876		0.931382	-0.686451	-1.05154	0.295511	0.943082	-5.10343	FALSE		novel transcript	lncRNA	34.98
PyrL5n6	BD	ENSG00000287877		2.12706	0.240105	0.429262	0.668643	0.984676	-5.58529	FALSE		novel transcript	lncRNA	38.2
PyrL5n6	BD	ENSG00000287878		-3.5461	-2.43165	-2.17855	0.0316815	0.793316	-3.58432	FALSE		novel transcript, antisense to CPNE9and MTMR14	lncRNA	49.74
PyrL5n6	BD	ENSG00000287879		-3.3343	0.757336	0.658024	0.512013	0.974755	-5.01088	FALSE		novel transcript	lncRNA	51.72
PyrL5n6	BD	ENSG00000287880		-1.34968	-0.356506	-0.311532	0.756036	0.989255	-5.17567	FALSE		novel transcript	lncRNA	34
PyrL5n6	BD	ENSG00000287881		-0.343968	-0.483683	-0.629264	0.530591	0.97735	-5.32293	FALSE		novel transcript	lncRNA	39.27
PyrL5n6	BD	ENSG00000287887		-3.20533	-0.568004	-0.510378	0.610896	0.982551	-5.06988	FALSE		novel transcript	lncRNA	42.5
PyrL5n6	BD	ENSG00000287891		-3.74988	-0.397823	-0.347957	0.728594	0.988055	-5.11604	FALSE		novel transcript	lncRNA	47.87
PyrL5n6	BD	ENSG00000287892		-2.81757	1.31814	1.13349	0.25968	0.929367	-4.72442	FALSE		novel transcript, antisense to LRRK1	lncRNA	52.57
PyrL5n6	BD	ENSG00000287895		1.40912	0.514763	0.64914	0.517715	0.974755	-5.29074	FALSE		novel transcript	lncRNA	42.14
PyrL5n6	BD	ENSG00000287896		2.08795	-0.530845	-0.993463	0.322849	0.951442	-5.11426	FALSE		novel transcript, antisense to KPTNand SLC8A2	lncRNA	56.2
PyrL5n6	BD	ENSG00000287898		2.32569	0.458518	0.791317	0.430606	0.966654	-5.39823	FALSE		novel transcript	lncRNA	47.93
PyrL5n6	BD	ENSG00000287899		-0.976927	-0.959757	-1.14279	0.255815	0.929367	-4.83373	FALSE		novel transcript	lncRNA	40.37
PyrL5n6	BD	ENSG00000287900		3.33503	-0.795722	-1.78158	0.0778112	0.85018	-4.35384	FALSE		novel transcript	lncRNA	39.11
PyrL5n6	BD	ENSG00000287901		-2.87186	0.422015	0.377589	0.706525	0.987556	-5.12542	FALSE		novel transcript	lncRNA	41.23
PyrL5n6	BD	ENSG00000287907		3.3419	0.55754	1.38686	0.168524	0.900347	-5.06823	FALSE		novel transcript	lncRNA	35.78
PyrL5n6	BD	ENSG00000287910		1.34282	-0.158542	-0.174675	0.861683	0.994504	-5.36116	FALSE		novel transcript	lncRNA	47.82
PyrL5n6	BD	ENSG00000287912		6.17591	-0.220878	-1.00415	0.317863	0.950389	-6.3237	FALSE		novel transcript	lncRNA	36.14
PyrL5n6	BD	ENSG00000287918		1.78426	-0.5198	-0.836238	0.404987	0.961732	-5.25595	FALSE		novel transcript, antisense to VMA21	lncRNA	40.99
PyrL5n6	BD	ENSG00000287920		-3.39477	-0.00433591	-0.00383247	0.99695	0.999573	-5.16222	FALSE		novel transcript, antisense to NEDD9	lncRNA	42.45
PyrL5n6	BD	ENSG00000287921		-2.43035	0.0150096	0.0120472	0.990412	0.999046	-5.16849	FALSE		novel transcript, antisense to SLC35F3	lncRNA	64.5
PyrL5n6	BD	ENSG00000287922		-2.93411	-1.16318	-1.09019	0.278213	0.93635	-4.76031	FALSE		novel transcript	lncRNA	39.42
PyrL5n6	BD	ENSG00000287923		5.84483	-0.360822	-2.17272	0.0321302	0.793316	-4.48103	FALSE		novel transcript	lncRNA	39.14
PyrL5n6	BD	ENSG00000287925		0.793511	-0.777628	-0.895142	0.372831	0.959647	-5.06753	FALSE		novel transcript, antisense to C1QL3	lncRNA	42.7
PyrL5n6	BD	ENSG00000287931		-2.16881	0.552931	0.527658	0.598889	0.982062	-5.11983	FALSE		novel transcript	lncRNA	38.52
PyrL5n6	BD	ENSG00000287932		-2.73564	1.18108	1.02804	0.306375	0.947367	-4.80445	FALSE		novel transcript, sense intronic to CDK6	lncRNA	38.8
PyrL5n6	BD	ENSG00000287935		-2.14827	-0.680133	-0.594958	0.553197	0.981703	-5.0567	FALSE	124902606	novel transcript	lncRNA	55.22
PyrL5n6	BD	ENSG00000287939		-3.52247	-2.51039	-2.3628	0.0200451	0.758869	-3.31469	FALSE		novel transcript	lncRNA	40.71
PyrL5n6	BD	ENSG00000287941		-2.42601	-0.711028	-0.692282	0.490343	0.974009	-5.02102	FALSE		novel transcript	lncRNA	40
PyrL5n6	BD	ENSG00000287945		-4.43445	-2.05615	-2.02714	0.0452723	0.827937	-3.79258	FALSE		novel transcript, antisense to CCNY	lncRNA	44.78
PyrL5n6	BD	ENSG00000287948		-3.38615	0.0272101	0.0263321	0.979044	0.999046	-5.16449	FALSE		novel transcript	lncRNA	37.76
PyrL5n6	BD	ENSG00000287949		-1.3675	-0.293651	-0.325843	0.745215	0.989255	-5.24134	FALSE		novel transcript, antisense to RSPO2	lncRNA	37.1
PyrL5n6	BD	ENSG00000287950		-0.957213	-0.943988	-1.12866	0.261705	0.930006	-4.86762	FALSE		novel transcript, antisense to MCTP2	lncRNA	37.76
PyrL5n6	BD	ENSG00000287953		-1.48092	0.943547	1.07699	0.284039	0.939303	-4.83537	FALSE		novel transcript	lncRNA	36.57
PyrL5n6	BD	ENSG00000287957		-3.27925	0.426683	0.370175	0.712024	0.987556	-5.11096	FALSE		novel transcript, antisense to RIC8B	lncRNA	37.54
PyrL5n6	BD	ENSG00000287963		2.41755	-0.134642	-0.250533	0.802682	0.992988	-5.75153	FALSE		novel transcript	lncRNA	41.11
PyrL5n6	BD	ENSG00000287964		-2.13085	-0.204117	-0.167628	0.86721	0.994584	-5.16817	FALSE		novel transcript	lncRNA	46.13
PyrL5n6	BD	ENSG00000287966		-3.80793	0.878124	0.818838	0.414799	0.965129	-4.93012	FALSE		novel transcript	lncRNA	47.82
PyrL5n6	BD	ENSG00000287968		-1.25973	1.29601	1.35742	0.177662	0.903889	-4.58139	FALSE		novel transcript	lncRNA	35.11
PyrL5n6	BD	ENSG00000287972		-1.98487	-1.18427	-1.05498	0.293942	0.941758	-4.80168	FALSE		novel transcript	lncRNA	45.39
PyrL5n6	BD	ENSG00000287975		-3.46424	-0.894521	-0.860404	0.391596	0.96	-4.92453	FALSE		novel transcript	lncRNA	42.04
PyrL5n6	BD	ENSG00000287976		2.23981	-0.394434	-0.689809	0.49189	0.974009	-5.45443	FALSE		novel transcript	lncRNA	39.76
PyrL5n6	BD	ENSG00000287980		-3.74515	-0.406132	-0.392764	0.695319	0.986756	-5.11943	FALSE	105378930	novel transcript	lncRNA	37.44
PyrL5n6	BD	ENSG00000287983		-3.57286	-0.344838	-0.31573	0.752856	0.989255	-5.12409	FALSE		novel transcript	lncRNA	45.44
PyrL5n6	BD	ENSG00000287984		-3.0681	0.778621	0.833385	0.406587	0.9624	-4.9586	FALSE		novel transcript	lncRNA	45.67
PyrL5n6	BD	ENSG00000287985		-0.862826	0.341026	0.304061	0.761704	0.989255	-5.18709	FALSE		novel transcript	lncRNA	45.03
PyrL5n6	BD	ENSG00000287987		-1.41091	-0.577551	-0.515657	0.607216	0.982551	-5.09378	FALSE		novel transcript	lncRNA	47.63
PyrL5n6	BD	ENSG00000287989		0.0361209	0.970248	0.986483	0.326244	0.952226	-4.92948	FALSE		novel transcript	lncRNA	36.67
PyrL5n6	BD	ENSG00000287990		0.864417	-0.150479	-0.204904	0.838058	0.993696	-5.40046	FALSE		novel transcript, antisense to TRIM9	lncRNA	42.05
PyrL5n6	BD	ENSG00000287993		-3.01882	-0.178809	-0.161075	0.872355	0.994996	-5.16163	FALSE		novel transcript	lncRNA	42.24
PyrL5n6	BD	ENSG00000287996		-0.957366	0.323485	0.347798	0.728713	0.988055	-5.27407	FALSE	124903236	novel transcript	lncRNA	35.14
PyrL5n6	BD	ENSG00000287998		-0.0497278	-0.289274	-0.326997	0.744344	0.989255	-5.29521	FALSE		novel transcript	lncRNA	37.9
PyrL5n6	BD	ENSG00000287999		3.26773	0.210115	0.576616	0.565476	0.981813	-5.81579	FALSE		novel transcript	lncRNA	40.06
PyrL5n6	BD	ENSG00000288000		2.38075	0.467233	0.791527	0.430484	0.966654	-5.34787	FALSE		novel protein	protein_coding	46.19
PyrL5n6	BD	ENSG00000288002		0.753073	0.296844	0.388659	0.698344	0.987222	-5.39683	FALSE		novel transcript	lncRNA	39.52
PyrL5n6	BD	ENSG00000288004		0.549858	-1.74804	-1.91027	0.0589237	0.838065	-3.95128	FALSE		novel transcript	lncRNA	34.39
PyrL5n6	BD	ENSG00000288006		-2.86943	-1.55463	-1.41785	0.159302	0.898909	-4.48285	FALSE		novel transcript	lncRNA	38.68
PyrL5n6	BD	ENSG00000288009		1.53064	-0.0251854	-0.0331932	0.973586	0.999046	-5.47222	FALSE		novel transcript	lncRNA	41.24
PyrL5n6	BD	ENSG00000288011		1.34858	-0.628228	-0.945267	0.34677	0.956287	-5.13583	FALSE	283045	novel transcript, antisense to ZNF365	lncRNA	39.33
PyrL5n6	BD	ENSG00000288013		-4.07403	-0.584215	-0.523655	0.601661	0.982401	-5.06481	FALSE		novel transcript	lncRNA	44.3
PyrL5n6	BD	ENSG00000288015		1.52534	1.39594	1.87385	0.0638303	0.838065	-4.06801	FALSE		novel transcript	lncRNA	37.09
PyrL5n6	BD	ENSG00000288016		4.72996	0.524634	1.62971	0.106265	0.875494	-5.06325	FALSE		novel transcript	lncRNA	34.7
PyrL5n6	BD	ENSG00000288021		1.98758	-0.856108	-1.25401	0.212721	0.920275	-4.89224	FALSE		novel transcript	lncRNA	39.8
PyrL5n6	BD	ENSG00000288024		-3.4965	-0.54512	-0.542462	0.58869	0.981813	-5.09429	FALSE		novel transcript	lncRNA	34.35
PyrL5n6	BD	ENSG00000288025		0.770778	-0.0276347	-0.0306011	0.975648	0.999046	-5.35162	FALSE		novel transcript, antisense to SCRG1	lncRNA	38.42
PyrL5n6	BD	ENSG00000288029		-2.50631	-0.883359	-0.799135	0.42608	0.966654	-4.95649	FALSE		novel transcript	lncRNA	42.77
PyrL5n6	BD	ENSG00000288033		0.988201	0.644888	0.800804	0.425117	0.966654	-5.16278	FALSE		novel transcript	lncRNA	51.14
PyrL5n6	BD	ENSG00000288035		0.592991	-0.592775	-0.826851	0.410263	0.964556	-5.21163	FALSE		novel transcript	lncRNA	34.15
PyrL5n6	BD	ENSG00000288036		6.06223	-0.521167	-2.75711	0.00691706	0.717177	-3.24421	FALSE		novel transcript	lncRNA	37.54
PyrL5n6	BD	ENSG00000288037		-4.23561	1.5031	1.53102	0.128879	0.894402	-4.37051	FALSE		novel transcript	lncRNA	49.23
PyrL5n6	BD	ENSG00000288038		-3.6575	-0.841661	-0.836458	0.404864	0.961732	-4.94852	FALSE		novel transcript	lncRNA	37.88
PyrL5n6	BD	ENSG00000288039		0.952376	1.01607	1.23938	0.218066	0.922481	-4.75203	FALSE		novel transcript	lncRNA	41.09
PyrL5n6	BD	ENSG00000288042		-1.86796	-0.789199	-0.858371	0.392712	0.96	-5.00888	FALSE		novel transcript	lncRNA	40.25
PyrL5n6	BD	ENSG00000288043		1.59668	-0.908793	-1.23741	0.218792	0.922481	-4.80532	FALSE		novel transcript	lncRNA	46.25
PyrL5n6	BD	ENSG00000288044		-3.20488	-0.628898	-0.54278	0.588472	0.981813	-5.06143	FALSE		novel transcript, antisense to RABGGTAand DHRS1	lncRNA	49.41
PyrL5n6	BD	ENSG00000288047		-2.54739	0.86883	0.823688	0.41205	0.965026	-4.96269	FALSE		novel transcript	lncRNA	48.41
PyrL5n6	BD	ENSG00000288049		-3.27239	0.00449106	0.00456996	0.996363	0.999539	-5.1647	FALSE	105377224	novel transcript, antisense to KDM5D	lncRNA	38.05
PyrL5n6	BD	ENSG00000288059		0.337476	0.536374	0.644809	0.520507	0.975677	-5.22483	FALSE		novel transcript	lncRNA	35.13
PyrL5n6	BD	ENSG00000288062		1.92926	-0.865086	-1.07831	0.283452	0.939165	-4.98272	FALSE	101929748	novel transcript	lncRNA	56.62
PyrL5n6	BD	ENSG00000288066		-3.48294	-1.64302	-1.48105	0.141694	0.897433	-4.42088	FALSE		novel transcript, antisense to ARL5A	lncRNA	37.48
PyrL5n6	BD	ENSG00000288067		3.40901	0.00408784	0.0111784	0.991103	0.999046	-5.97555	FALSE		novel transcript	lncRNA	41.01
PyrL5n6	BD	ENSG00000288069		-3.0241	-0.636637	-0.570706	0.569461	0.981813	-5.05049	FALSE		novel transcript, antisense to DSCAM	lncRNA	39.28
PyrL5n6	BD	ENSG00000288070		-2.60292	-0.187901	-0.161884	0.871719	0.994996	-5.15185	FALSE		novel transcript	lncRNA	45.99
PyrL5n6	BD	ENSG00000288071		-2.99965	0.106209	0.110829	0.911971	0.99685	-5.20084	FALSE		novel transcript	lncRNA	40.12
PyrL5n6	BD	ENSG00000288075		6.24388	-0.0674944	-0.432074	0.666605	0.984676	-6.84704	FALSE		novel transcript	lncRNA	46.45
PyrL5n6	BD	ENSG00000288076		-1.26896	-0.105038	-0.0905118	0.928059	0.997979	-5.17682	FALSE		novel transcript, antisense to MCPH1	lncRNA	43.41
PyrL5n6	BD	ENSG00000288077		-3.53573	-1.94382	-1.72649	0.0873044	0.857005	-4.16058	FALSE		novel transcript, antisense to COLQ	lncRNA	48.44
PyrL5n6	BD	ENSG00000288079		-2.45889	-0.689611	-0.575455	0.566258	0.981813	-5.05143	FALSE		novel transcript, antisense to BOC	lncRNA	45.73
PyrL5n6	BD	ENSG00000288081		-0.966262	-0.513087	-0.45258	0.651818	0.984656	-5.12086	FALSE		novel transcript	lncRNA	47.48
PyrL5n6	BD	ENSG00000288085		-0.373136	-0.720263	-0.71005	0.479303	0.973557	-5.07902	FALSE		novel transcript	lncRNA	34.15
PyrL5n6	BD	ENSG00000288087		1.64017	0.393967	0.641176	0.522855	0.975918	-5.44733	FALSE		novel transcript	lncRNA	36.63
PyrL5n6	BD	ENSG00000288088		1.73955	-0.116834	-0.183183	0.85502	0.994504	-5.67102	FALSE		novel transcript	lncRNA	34.91
PyrL5n6	BD	ENSG00000288090		-3.43022	-0.851853	-0.806017	0.422119	0.965665	-4.93746	FALSE		novel transcript	lncRNA	50.26
PyrL5n6	BD	ENSG00000288091		-2.50605	1.575	1.34106	0.182898	0.907578	-4.55488	FALSE		novel transcript, antisense to SLC4A10	lncRNA	36.06
PyrL5n6	BD	ENSG00000288093		-3.87404	0.734578	0.6727	0.502668	0.974009	-5.00368	FALSE		novel transcript	lncRNA	47.89
PyrL5n6	BD	ENSG00000288096		-1.7966	2.86898	2.41012	0.0177489	0.758156	-3.23563	FALSE		novel transcript	lncRNA	52.61
PyrL5n6	BD	ENSG00000288098		3.71211	-0.0212891	-0.0565128	0.955045	0.999046	-6.21154	FALSE		novel transcript	lncRNA	37.7
PyrL5n6	BD	ENSG00000288105		-3.62675	1.18639	1.04373	0.299094	0.944383	-4.78906	FALSE		novel transcript, antisense to ROBO1	lncRNA	34.65
PyrL5n6	BD	ENSG00000288107		4.73132	-0.502936	-1.33948	0.184161	0.907578	-5.5255	FALSE		novel transcript, antisense to FRG2Band SYCE1	lncRNA	45.49
PyrL5n6	BD	ENSG00000288110		-0.0408145	-1.08644	-1.00473	0.31742	0.950389	-4.87836	FALSE		novel transcript, antisense to CSMD1	lncRNA	37.18
PyrL5n6	BD	ENSG00000288177		0.221665	0.39873	0.426359	0.67075	0.985074	-5.21287	FALSE		novel transcript	lncRNA	39.81
PyrL5n6	BD	ENSG00000288253		-3.38575	1.35879	1.24999	0.214181	0.920275	-4.631	FALSE		novel transcript	lncRNA	45.44
PyrL5n6	BD	ENSG00000288271		3.24055	0.456074	0.993966	0.322605	0.951442	-5.43753	FALSE		novel transcript	lncRNA	40.62
PyrL5n6	BD	ENSG00000288321		0.82099	0.139361	0.208343	0.835379	0.993459	-5.44694	FALSE		novel transcript	lncRNA	35.19
PyrL5n6	BD	ENSG00000288380		1.43894	-0.44638	-0.481029	0.631532	0.984348	-5.33375	FALSE
PyrL5n6	BD	ENSG00000288393	ZNF75CP	-3.97244	-0.20779	-0.191744	0.848326	0.994363	-5.14572	FALSE		zinc finger protein 75C, pseudogene [Source:HGNC Symbol;Acc:HGNC:13148]	transcribed_processed_pseudogene	43.49
PyrL5n6	BD	ENSG00000288398		-0.804548	-0.492054	-0.413807	0.67989	0.985163	-5.12658	FALSE		novel transcript	lncRNA	56.35
PyrL5n6	BD	ENSG00000288436		3.7584	-0.349748	-1.06099	0.291215	0.941599	-5.52521	FALSE
PyrL5n6	BD	ENSG00000288520		-1.6535	-2.18839	-2.07232	0.0407726	0.827531	-3.71931	FALSE		novel protein	protein_coding	41.17

### Sheet: SCZ
CT	DX	gene_ensembl	gene_symbol	AveExpr	logFC	t	P.Value	adj.P.Val	B	DE	gene_entrez	gene_description	gene_biotype	gene_percentage_gc_content
PVALB	SCZ	ENSG00000000003	TSPAN6	-2.39094	-0.265076	-0.215681	0.829667	0.971645	-5.39723	FALSE	7105	tetraspanin 6 [Source:HGNC Symbol;Acc:HGNC:11858]	protein_coding	40.4
PVALB	SCZ	ENSG00000000005	TNMD	-3.50953	0.333333	0.32083	0.748995	0.955366	-5.38549	FALSE	64102	tenomodulin [Source:HGNC Symbol;Acc:HGNC:17757]	protein_coding	40.78
PVALB	SCZ	ENSG00000000419	DPM1	3.00568	-0.708012	-1.15548	0.250591	0.770081	-5.27978	FALSE	8813	dolichyl-phosphate mannosyltransferase subunit 1, catalytic [Source:HGNC Symbol;Acc:HGNC:3005]	protein_coding	40.2
PVALB	SCZ	ENSG00000000457	SCYL3	4.05331	-0.381615	-1.01435	0.312812	0.803364	-5.75491	FALSE	57147	SCY1 like pseudokinase 3 [Source:HGNC Symbol;Acc:HGNC:19285]	protein_coding	40.14
PVALB	SCZ	ENSG00000000460	C1orf112	3.82768	-0.0150877	-0.030913	0.975399	0.996937	-6.09824	FALSE	55732	chromosome 1 open reading frame 112 [Source:HGNC Symbol;Acc:HGNC:25565]	protein_coding	39.22
PVALB	SCZ	ENSG00000000938	FGR	-2.72662	-0.209063	-0.184753	0.85379	0.976047	-5.40755	FALSE	2268	FGR proto-oncogene, Src family tyrosine kinase [Source:HGNC Symbol;Acc:HGNC:3697]	protein_coding	52.92
PVALB	SCZ	ENSG00000000971	CFH	-0.50599	0.674416	0.619817	0.536759	0.903106	-5.30659	FALSE	3075	complement factor H [Source:HGNC Symbol;Acc:HGNC:4883]	protein_coding	35.08
PVALB	SCZ	ENSG00000001036	FUCA2	-1.03349	-1.12002	-0.879777	0.381047	0.837025	-5.09874	FALSE	2519	alpha-L-fucosidase 2 [Source:HGNC Symbol;Acc:HGNC:4008]	protein_coding	39.72
PVALB	SCZ	ENSG00000001084	GCLC	4.9593	-0.308016	-1.07482	0.284991	0.789314	-6.03845	FALSE	2729	glutamate-cysteine ligase catalytic subunit [Source:HGNC Symbol;Acc:HGNC:4311]	protein_coding	40.16
PVALB	SCZ	ENSG00000001167	NFYA	3.11583	-0.714753	-1.25665	0.21175	0.745408	-5.22978	FALSE	4800	nuclear transcription factor Y subunit alpha [Source:HGNC Symbol;Acc:HGNC:7804]	protein_coding	40.69
PVALB	SCZ	ENSG00000001460	STPG1	2.28657	-0.562443	-0.763442	0.446961	0.869013	-5.51577	FALSE	90529	sperm tail PG-rich repeat containing 1 [Source:HGNC Symbol;Acc:HGNC:28070]	protein_coding	44.09
PVALB	SCZ	ENSG00000001461	NIPAL3	5.28437	0.108368	0.451056	0.652906	0.931665	-6.59595	FALSE	57185	NIPA like domain containing 3 [Source:HGNC Symbol;Acc:HGNC:25233]	protein_coding	44.99
PVALB	SCZ	ENSG00000001497	LAS1L	5.8175	0.442745	2.4754	0.0149547	0.41658	-3.92372	FALSE	81887	LAS1 like ribosome biogenesis factor [Source:HGNC Symbol;Acc:HGNC:25726]	protein_coding	42.78
PVALB	SCZ	ENSG00000001561	ENPP4	1.30847	-1.80479	-2.01298	0.0467495	0.546772	-3.85886	FALSE	22875	ectonucleotide pyrophosphatase/phosphodiesterase 4 [Source:HGNC Symbol;Acc:HGNC:3359]	protein_coding	36.05
PVALB	SCZ	ENSG00000001617	SEMA3F	-2.65281	-2.07533	-1.82806	0.0704617	0.603453	-4.0867	FALSE	6405	semaphorin 3F [Source:HGNC Symbol;Acc:HGNC:10728]	protein_coding	57.74
PVALB	SCZ	ENSG00000001626	CFTR	2.22949	-0.113729	-0.155797	0.8765	0.980757	-5.8188	FALSE	1080	CF transmembrane conductance regulator [Source:HGNC Symbol;Acc:HGNC:1884]	protein_coding	36.9
PVALB	SCZ	ENSG00000001629	ANKIB1	7.04175	-0.0138895	-0.107033	0.914973	0.987375	-7.40501	FALSE	54467	ankyrin repeat and IBR domain containing 1 [Source:HGNC Symbol;Acc:HGNC:22215]	protein_coding	36.83
PVALB	SCZ	ENSG00000001630	CYP51A1	-0.013261	-2.0727	-1.76772	0.0800965	0.619894	-4.18259	FALSE	1595	cytochrome P450 family 51 subfamily A member 1 [Source:HGNC Symbol;Acc:HGNC:2649]	protein_coding	38.33
