## Supplemental Table 1 for "Transcriptomic pathology of neocortical microcircuit cell types across psychiatric disorders" (part 44 of 65)

### Sheet: SCZ (continued)
CT	DX	gene_ensembl	gene_symbol	AveExpr	logFC	t	P.Value	adj.P.Val	B	DE	gene_entrez	gene_description	gene_biotype	gene_percentage_gc_content
PVALB	SCZ	ENSG00000001631	KRIT1	0.276804	-2.42573	-2.35657	0.0203537	0.443734	-3.22973	FALSE	889	KRIT1 ankyrin repeat containing [Source:HGNC Symbol;Acc:HGNC:1573]	protein_coding	36.51
PVALB	SCZ	ENSG00000002016	RAD52	5.07389	0.212663	0.702724	0.483827	0.88346	-6.37548	FALSE	5893	RAD52 homolog, DNA repair protein [Source:HGNC Symbol;Acc:HGNC:9824]	protein_coding	45.19
PVALB	SCZ	ENSG00000002079	MYH16	-3.19704	-0.21049	-0.195046	0.845745	0.974401	-5.40639	FALSE		myosin heavy chain 16 pseudogene [Source:HGNC Symbol;Acc:HGNC:31038]	transcribed_unitary_pseudogene	49.89
PVALB	SCZ	ENSG00000002330	BAD	0.585955	-0.895661	-0.736962	0.462836	0.876494	-5.27624	FALSE	572	BCL2 associated agonist of cell death [Source:HGNC Symbol;Acc:HGNC:936]	protein_coding	53.92
PVALB	SCZ	ENSG00000002549	LAP3	2.57731	0.0363544	0.061713	0.950912	0.99355	-5.94287	FALSE	51056	leucine aminopeptidase 3 [Source:HGNC Symbol;Acc:HGNC:18449]	protein_coding	44.16
PVALB	SCZ	ENSG00000002586	CD99	-0.274172	0.0804777	0.0763171	0.939316	0.992132	-5.51077	FALSE	4267	CD99 molecule (Xg blood group) [Source:HGNC Symbol;Acc:HGNC:7082]	protein_coding	47.38
PVALB	SCZ	ENSG00000002587	HS3ST1	5.4233	-0.610888	-2.32455	0.0220764	0.453091	-4.092	FALSE	9957	heparan sulfate-glucosamine 3-sulfotransferase 1 [Source:HGNC Symbol;Acc:HGNC:5194]	protein_coding	43.92
PVALB	SCZ	ENSG00000002726	AOC1	-1.9565	-1.43407	-1.33745	0.184048	0.728573	-4.72015	FALSE	26	amine oxidase copper containing 1 [Source:HGNC Symbol;Acc:HGNC:80]	protein_coding	47.8
PVALB	SCZ	ENSG00000002745	WNT16	2.93952	0.131524	0.21785	0.827981	0.970938	-5.96363	FALSE	51384	Wnt family member 16 [Source:HGNC Symbol;Acc:HGNC:16267]	protein_coding	38.61
PVALB	SCZ	ENSG00000002746	HECW1	8.08887	-0.306786	-2.05784	0.0433752	0.539373	-5.8826	FALSE	23072	HECT, C2 and WW domain containing E3 ubiquitin protein ligase 1 [Source:HGNC Symbol;Acc:HGNC:22195]	protein_coding	42.03
PVALB	SCZ	ENSG00000002822	MAD1L1	-3.65487	0.693876	0.628411	0.531138	0.901052	-5.25796	FALSE	8379	mitotic arrest deficient 1 like 1 [Source:HGNC Symbol;Acc:HGNC:6762]	protein_coding	55.65
PVALB	SCZ	ENSG00000002834	LASP1	6.53123	-0.0353488	-0.250253	0.802895	0.966295	-7.16998	FALSE	3927	LIM and SH3 protein 1 [Source:HGNC Symbol;Acc:HGNC:6513]	protein_coding	53.69
PVALB	SCZ	ENSG00000002919	SNX11	0.218456	0.0611243	0.0596496	0.952551	0.993946	-5.52566	FALSE	29916	sorting nexin 11 [Source:HGNC Symbol;Acc:HGNC:14975]	protein_coding	48.03
PVALB	SCZ	ENSG00000003056	M6PR	3.39407	-0.204569	-0.396288	0.69272	0.941403	-6.00927	FALSE	4074	mannose-6-phosphate receptor, cation dependent [Source:HGNC Symbol;Acc:HGNC:6752]	protein_coding	42.37
PVALB	SCZ	ENSG00000003096	KLHL13	5.03251	0.046697	0.158567	0.874324	0.980368	-6.56833	FALSE	90293	kelch like family member 13 [Source:HGNC Symbol;Acc:HGNC:22931]	protein_coding	36.56
PVALB	SCZ	ENSG00000003137	CYP26B1	-1.66997	-2.62788	-2.22765	0.0280988	0.478101	-3.45283	FALSE	56603	cytochrome P450 family 26 subfamily B member 1 [Source:HGNC Symbol;Acc:HGNC:20581]	protein_coding	59.85
PVALB	SCZ	ENSG00000003147	ICA1	7.29819	-0.0846293	-0.680387	0.4978	0.887418	-7.31733	FALSE	3382	islet cell autoantigen 1 [Source:HGNC Symbol;Acc:HGNC:5343]	protein_coding	40.3
PVALB	SCZ	ENSG00000003249	DBNDD1	3.67562	-0.923458	-1.71274	0.0897967	0.628532	-4.69947	FALSE	79007	dysbindin domain containing 1 [Source:HGNC Symbol;Acc:HGNC:28455]	protein_coding	59.3
PVALB	SCZ	ENSG00000003393	ALS2	6.0419	-0.109142	-0.64721	0.518949	0.895886	-6.81454	FALSE	57679	alsin Rho guanine nucleotide exchange factor ALS2 [Source:HGNC Symbol;Acc:HGNC:443]	protein_coding	38.18
PVALB	SCZ	ENSG00000003400	CASP10	-1.31484	-0.418115	-0.422195	0.673771	0.936744	-5.44669	FALSE	843	caspase 10 [Source:HGNC Symbol;Acc:HGNC:1500]	protein_coding	42.31
PVALB	SCZ	ENSG00000003402	CFLAR	3.34543	-0.290361	-0.630926	0.529499	0.900364	-5.93042	FALSE	8837	CASP8 and FADD like apoptosis regulator [Source:HGNC Symbol;Acc:HGNC:1876]	protein_coding	44.35
PVALB	SCZ	ENSG00000003436	TFPI	-2.51769	0.0546786	0.0542621	0.956832	0.994269	-5.43458	FALSE	7035	tissue factor pathway inhibitor [Source:HGNC Symbol;Acc:HGNC:11760]	protein_coding	36.6
PVALB	SCZ	ENSG00000003509	NDUFAF7	3.9345	0.180254	0.501873	0.616838	0.922579	-6.21182	FALSE	55471	NADH:ubiquinone oxidoreductase complex assembly factor 7 [Source:HGNC Symbol;Acc:HGNC:28816]	protein_coding	38.97
PVALB	SCZ	ENSG00000003756	RBM5	6.07936	-0.143868	-0.827661	0.409794	0.850675	-6.67174	FALSE	10181	RNA binding motif protein 5 [Source:HGNC Symbol;Acc:HGNC:9902]	protein_coding	44.45
PVALB	SCZ	ENSG00000003987	MTMR7	7.03706	-0.0655008	-0.511667	0.609989	0.920796	-7.2736	FALSE	9108	myotubularin related protein 7 [Source:HGNC Symbol;Acc:HGNC:7454]	protein_coding	40.26
PVALB	SCZ	ENSG00000003989	SLC7A2	4.98257	0.499941	1.76732	0.0801628	0.619894	-5.04766	FALSE	6542	solute carrier family 7 member 2 [Source:HGNC Symbol;Acc:HGNC:11060]	protein_coding	40.13
PVALB	SCZ	ENSG00000004059	ARF5	3.94257	-0.535418	-1.14063	0.256693	0.773779	-5.54785	FALSE	381	ADP ribosylation factor 5 [Source:HGNC Symbol;Acc:HGNC:658]	protein_coding	56.14
PVALB	SCZ	ENSG00000004139	SARM1	4.9299	0.244399	0.909246	0.365362	0.828451	-6.21679	FALSE	23098	sterile alpha and TIR motif containing 1 [Source:HGNC Symbol;Acc:HGNC:17074]	protein_coding	51.55
PVALB	SCZ	ENSG00000004142	POLDIP2	4.63794	-0.512416	-1.57677	0.117942	0.659291	-5.28977	FALSE	26073	DNA polymerase delta interacting protein 2 [Source:HGNC Symbol;Acc:HGNC:23781]	protein_coding	49.87
PVALB	SCZ	ENSG00000004399	PLXND1	2.78117	-1.53536	-1.84997	0.0672112	0.598774	-4.24977	FALSE	23129	plexin D1 [Source:HGNC Symbol;Acc:HGNC:9107]	protein_coding	58.3
PVALB	SCZ	ENSG00000004455	AK2	4.59983	-0.123407	-0.43099	0.667384	0.934992	-6.39799	FALSE	204	adenylate kinase 2 [Source:HGNC Symbol;Acc:HGNC:362]	protein_coding	46.32
PVALB	SCZ	ENSG00000004468	CD38	0.432724	-0.934002	-1.0501	0.29615	0.794646	-5.07972	FALSE	952	CD38 molecule [Source:HGNC Symbol;Acc:HGNC:1667]	protein_coding	41.09
PVALB	SCZ	ENSG00000004478	FKBP4	5.89033	0.185753	0.915255	0.362215	0.826475	-6.50962	FALSE	2288	FKBP prolyl isomerase 4 [Source:HGNC Symbol;Acc:HGNC:3720]	protein_coding	51.53
PVALB	SCZ	ENSG00000004487	KDM1A	5.12963	-0.289669	-1.04117	0.300254	0.796071	-6.08184	FALSE	23028	lysine demethylase 1A [Source:HGNC Symbol;Acc:HGNC:29079]	protein_coding	39.17
PVALB	SCZ	ENSG00000004534	RBM6	7.52042	0.0217857	0.200144	0.841766	0.973574	-7.64408	FALSE	10180	RNA binding motif protein 6 [Source:HGNC Symbol;Acc:HGNC:9903]	protein_coding	44.14
PVALB	SCZ	ENSG00000004660	CAMKK1	5.13987	-0.235696	-0.795403	0.428225	0.859143	-6.35239	FALSE	84254	calcium/calmodulin dependent protein kinase kinase 1 [Source:HGNC Symbol;Acc:HGNC:1469]	protein_coding	57.17
PVALB	SCZ	ENSG00000004700	RECQL	1.12509	-2.52933	-2.56576	0.0117478	0.391189	-2.81921	FALSE	5965	RecQ like helicase [Source:HGNC Symbol;Acc:HGNC:9948]	protein_coding	37.57
PVALB	SCZ	ENSG00000004766	VPS50	5.75412	-0.019203	-0.097279	0.922696	0.988985	-6.86729	FALSE	55610	VPS50 subunit of EARP/GARPII complex [Source:HGNC Symbol;Acc:HGNC:25956]	protein_coding	34.82
PVALB	SCZ	ENSG00000004776	HSPB6	-3.51676	1.62274	1.38811	0.168126	0.709972	-4.64201	FALSE	126393	heat shock protein family B (small) member 6 [Source:HGNC Symbol;Acc:HGNC:26511]	protein_coding	62.52
PVALB	SCZ	ENSG00000004777	ARHGAP33	5.78207	0.182513	0.875989	0.383093	0.837842	-6.51761	FALSE	115703	Rho GTPase activating protein 33 [Source:HGNC Symbol;Acc:HGNC:23085]	protein_coding	60.93
PVALB	SCZ	ENSG00000004779	NDUFAB1	4.56463	-0.477701	-1.3675	0.174474	0.718432	-5.54296	FALSE	4706	NADH:ubiquinone oxidoreductase subunit AB1 [Source:HGNC Symbol;Acc:HGNC:7694]	protein_coding	48.72
PVALB	SCZ	ENSG00000004799	PDK4	-3.65832	0.680127	0.58151	0.562179	0.906223	-5.2738	FALSE	5166	pyruvate dehydrogenase kinase 4 [Source:HGNC Symbol;Acc:HGNC:8812]	protein_coding	36.08
PVALB	SCZ	ENSG00000004809	SLC22A16	-1.84214	-1.35036	-1.27361	0.205693	0.742784	-4.80916	FALSE	85413	solute carrier family 22 member 16 [Source:HGNC Symbol;Acc:HGNC:20302]	protein_coding	41.33
PVALB	SCZ	ENSG00000004846	ABCB5	1.31768	-0.096349	-0.122377	0.902841	0.985767	-5.7525	FALSE	340273	ATP binding cassette subfamily B member 5 [Source:HGNC Symbol;Acc:HGNC:46]	protein_coding	37.72
PVALB	SCZ	ENSG00000004848	ARX	7.16816	0.152439	1.12251	0.264279	0.777438	-6.84996	FALSE	170302	aristaless related homeobox [Source:HGNC Symbol;Acc:HGNC:18060]	protein_coding	54.62
PVALB	SCZ	ENSG00000004864	SLC25A13	5.99959	0.13164	0.722417	0.47169	0.878426	-6.709	FALSE	10165	solute carrier family 25 member 13 [Source:HGNC Symbol;Acc:HGNC:10983]	protein_coding	39.76
PVALB	SCZ	ENSG00000004866	ST7	6.20052	-0.180727	-1.07684	0.284089	0.788958	-6.48011	FALSE	7982	suppression of tumorigenicity 7 [Source:HGNC Symbol;Acc:HGNC:11351]	protein_coding	39.15
PVALB	SCZ	ENSG00000004866	ST7	6.20052	-0.180727	-1.07684	0.284089	0.788958	-6.48011	FALSE	93655	suppression of tumorigenicity 7 [Source:HGNC Symbol;Acc:HGNC:11351]	protein_coding	39.15
PVALB	SCZ	ENSG00000004897	CDC27	5.80272	-0.178093	-0.894705	0.37305	0.832675	-6.50135	FALSE	996	cell division cycle 27 [Source:HGNC Symbol;Acc:HGNC:1728]	protein_coding	38.66
PVALB	SCZ	ENSG00000004939	SLC4A1	-3.51134	-0.113711	-0.116344	0.907608	0.985937	-5.42264	FALSE	6521	solute carrier family 4 member 1 (Diego blood group) [Source:HGNC Symbol;Acc:HGNC:11027]	protein_coding	55.79
PVALB	SCZ	ENSG00000004948	CALCR	-0.015252	-1.67552	-1.74835	0.0834103	0.622693	-4.28374	FALSE	799	calcitonin receptor [Source:HGNC Symbol;Acc:HGNC:1440]	protein_coding	35.2
PVALB	SCZ	ENSG00000004961	HCCS	1.94695	-1.27643	-1.59392	0.114047	0.653839	-4.54497	FALSE	3052	holocytochrome c synthase [Source:HGNC Symbol;Acc:HGNC:4837]	protein_coding	42.97
PVALB	SCZ	ENSG00000004975	DVL2	3.15584	-0.213188	-0.381435	0.703673	0.944225	-5.94563	FALSE	1856	dishevelled segment polarity protein 2 [Source:HGNC Symbol;Acc:HGNC:3086]	protein_coding	55.13
PVALB	SCZ	ENSG00000005007	UPF1	5.48502	0.0809289	0.343759	0.731735	0.950464	-6.77421	FALSE	5976	UPF1 RNA helicase and ATPase [Source:HGNC Symbol;Acc:HGNC:9962]	protein_coding	55.14
PVALB	SCZ	ENSG00000005020	SKAP2	4.97897	0.361235	1.32556	0.187944	0.730748	-5.75541	FALSE	8935	src kinase associated phosphoprotein 2 [Source:HGNC Symbol;Acc:HGNC:15687]	protein_coding	36.94
PVALB	SCZ	ENSG00000005022	SLC25A5	5.07008	-0.440437	-1.53326	0.128305	0.67536	-5.4351	FALSE	292	solute carrier family 25 member 5 [Source:HGNC Symbol;Acc:HGNC:10991]	protein_coding	52.54
PVALB	SCZ	ENSG00000005059	MCUB	2.94405	0.283698	0.503249	0.615874	0.922367	-5.82644	FALSE	55013	mitochondrial calcium uniporter dominant negative subunit beta [Source:HGNC Symbol;Acc:HGNC:26076]	protein_coding	41.01
PVALB	SCZ	ENSG00000005075	POLR2J	1.13792	-1.19476	-1.39486	0.166086	0.70867	-4.77316	FALSE	5439	RNA polymerase II subunit J [Source:HGNC Symbol;Acc:HGNC:9197]	protein_coding	54.98
PVALB	SCZ	ENSG00000005100	DHX33	3.47235	0.052705	0.100061	0.920492	0.988427	-6.06487	FALSE	56919	DEAH-box helicase 33 [Source:HGNC Symbol;Acc:HGNC:16718]	protein_coding	45.78
PVALB	SCZ	ENSG00000005102	MEOX1	-2.81564	-0.037647	-0.0328238	0.973879	0.996732	-5.41939	FALSE	4222	mesenchyme homeobox 1 [Source:HGNC Symbol;Acc:HGNC:7013]	protein_coding	51.6
PVALB	SCZ	ENSG00000005108	THSD7A	8.66152	0.38026	2.0508	0.0440824	0.541893	-6.25935	FALSE	221981	thrombospondin type 1 domain containing 7A [Source:HGNC Symbol;Acc:HGNC:22207]	protein_coding	35.51
PVALB	SCZ	ENSG00000005156	LIG3	4.58762	-0.200472	-0.655638	0.513532	0.894656	-6.24664	FALSE	3980	DNA ligase 3 [Source:HGNC Symbol;Acc:HGNC:6600]	protein_coding	47.21
PVALB	SCZ	ENSG00000005175	RPAP3	4.17603	-0.171957	-0.383727	0.701979	0.943573	-6.16687	FALSE	79657	RNA polymerase II associated protein 3 [Source:HGNC Symbol;Acc:HGNC:26151]	protein_coding	36.55
PVALB	SCZ	ENSG00000005187	ACSM3	-0.840781	-0.821041	-0.809966	0.419844	0.854967	-5.25665	FALSE	6296	acyl-CoA synthetase medium chain family member 3 [Source:HGNC Symbol;Acc:HGNC:10522]	protein_coding	41.08
PVALB	SCZ	ENSG00000005189	REXO5	-1.27493	-1.43679	-1.1787	0.24126	0.761642	-4.84993	FALSE	81691	RNA exonuclease 5 [Source:HGNC Symbol;Acc:HGNC:24661]	protein_coding	39.89
PVALB	SCZ	ENSG00000005194	CIAPIN1	4.03087	0.0611926	0.172652	0.863267	0.978291	-6.29684	FALSE	57019	cytokine induced apoptosis inhibitor 1 [Source:HGNC Symbol;Acc:HGNC:28050]	protein_coding	44.27
PVALB	SCZ	ENSG00000005206	SPPL2B	5.31075	-0.0481881	-0.192929	0.847398	0.974466	-6.68665	FALSE	56928	signal peptide peptidase like 2B [Source:HGNC Symbol;Acc:HGNC:30627]	protein_coding	61.04
PVALB	SCZ	ENSG00000005238	FAM214B	2.60866	-0.121609	-0.197989	0.843447	0.973971	-5.86837	FALSE	80256	family with sequence similarity 214 member B [Source:HGNC Symbol;Acc:HGNC:25666]	protein_coding	54.68
PVALB	SCZ	ENSG00000005249	PRKAR2B	4.29985	-0.442017	-0.922039	0.358682	0.824884	-5.86826	FALSE	5577	protein kinase cAMP-dependent type II regulatory subunit beta [Source:HGNC Symbol;Acc:HGNC:9392]	protein_coding	38.61
PVALB	SCZ	ENSG00000005302	MSL3	2.15537	-1.07726	-1.50339	0.135826	0.678834	-4.77189	FALSE	10943	MSL complex subunit 3 [Source:HGNC Symbol;Acc:HGNC:7370]	protein_coding	42.85
PVALB	SCZ	ENSG00000005339	CREBBP	7.72698	0.0454246	0.460318	0.646267	0.929511	-7.66117	FALSE	1387	CREB binding protein [Source:HGNC Symbol;Acc:HGNC:2348]	protein_coding	45.01
PVALB	SCZ	ENSG00000005379	TSPOAP1	7.80465	0.125963	1.0874	0.279662	0.785953	-7.23601	FALSE	9256	TSPO associated protein 1 [Source:HGNC Symbol;Acc:HGNC:16831]	protein_coding	57.84
PVALB	SCZ	ENSG00000005381	MPO	-2.41802	-0.786768	-0.65193	0.515912	0.895587	-5.23352	FALSE	4353	myeloperoxidase [Source:HGNC Symbol;Acc:HGNC:7218]	protein_coding	55.12
PVALB	SCZ	ENSG00000005421	PON1	-0.65809	0.843583	0.763741	0.446783	0.868978	-5.21517	FALSE	5444	paraoxonase 1 [Source:HGNC Symbol;Acc:HGNC:9204]	protein_coding	40.31
PVALB	SCZ	ENSG00000005436	GCFC2	3.64517	-0.177091	-0.387109	0.699482	0.942536	-6.05791	FALSE	6936	GC-rich sequence DNA-binding factor 2 [Source:HGNC Symbol;Acc:HGNC:1317]	protein_coding	36.39
PVALB	SCZ	ENSG00000005448	WDR54	-0.418252	-2.08682	-1.82607	0.0707625	0.603453	-4.09623	FALSE	84058	WD repeat domain 54 [Source:HGNC Symbol;Acc:HGNC:25770]	protein_coding	54.68
PVALB	SCZ	ENSG00000005469	CROT	1.75926	-0.183475	-0.226034	0.821627	0.969723	-5.67777	FALSE	54677	carnitine O-octanoyltransferase [Source:HGNC Symbol;Acc:HGNC:2366]	protein_coding	37.43
PVALB	SCZ	ENSG00000005471	ABCB4	-0.889025	-1.01167	-0.91777	0.360903	0.826234	-5.1331	FALSE	5244	ATP binding cassette subfamily B member 4 [Source:HGNC Symbol;Acc:HGNC:45]	protein_coding	38.6
PVALB	SCZ	ENSG00000005483	KMT2E	7.16461	0.0931747	0.82999	0.408482	0.849833	-7.14541	FALSE	55904	lysine methyltransferase 2E (inactive) [Source:HGNC Symbol;Acc:HGNC:18541]	protein_coding	39.74
PVALB	SCZ	ENSG00000005486	RHBDD2	5.97147	-0.155719	-0.705838	0.481897	0.883039	-6.70643	FALSE	57414	rhomboid domain containing 2 [Source:HGNC Symbol;Acc:HGNC:23082]	protein_coding	47.79
PVALB	SCZ	ENSG00000005513	SOX8	-1.60894	-1.34545	-1.10783	0.270539	0.780054	-4.91705	FALSE	30812	SRY-box transcription factor 8 [Source:HGNC Symbol;Acc:HGNC:11203]	protein_coding	64.99
PVALB	SCZ	ENSG00000005700	IBTK	5.53999	0.00280012	0.0129147	0.989721	0.999007	-6.79863	FALSE	25998	inhibitor of Bruton tyrosine kinase [Source:HGNC Symbol;Acc:HGNC:17853]	protein_coding	36.07
PVALB	SCZ	ENSG00000005801	ZNF195	4.30722	-0.55881	-1.5041	0.135643	0.678834	-5.26213	FALSE	7748	zinc finger protein 195 [Source:HGNC Symbol;Acc:HGNC:12986]	protein_coding	41.43
PVALB	SCZ	ENSG00000005810	MYCBP2	9.04339	-0.0619536	-0.808556	0.421544	0.855693	-8.33048	FALSE	23077	MYC binding protein 2 [Source:HGNC Symbol;Acc:HGNC:23386]	protein_coding	35.75
PVALB	SCZ	ENSG00000005812	FBXL3	4.05328	-0.0176852	-0.0403482	0.967894	0.995807	-6.23642	FALSE	26224	F-box and leucine rich repeat protein 3 [Source:HGNC Symbol;Acc:HGNC:13599]	protein_coding	38.36
PVALB	SCZ	ENSG00000005844	ITGAL	-1.58275	-1.52975	-1.39117	0.167199	0.709563	-4.66027	FALSE	3683	integrin subunit alpha L [Source:HGNC Symbol;Acc:HGNC:6148]	protein_coding	50.45
PVALB	SCZ	ENSG00000005882	PDK2	4.56576	-0.174426	-0.521685	0.60302	0.918247	-6.27188	FALSE	5164	pyruvate dehydrogenase kinase 2 [Source:HGNC Symbol;Acc:HGNC:8810]	protein_coding	56.67
PVALB	SCZ	ENSG00000005884	ITGA3	5.58085	0.24537	1.13408	0.259419	0.775524	-6.20602	FALSE	3675	integrin subunit alpha 3 [Source:HGNC Symbol;Acc:HGNC:6139]	protein_coding	52.64
PVALB	SCZ	ENSG00000005889	ZFX	5.12427	-0.0927097	-0.38524	0.700861	0.943094	-6.58424	FALSE	7543	zinc finger protein X-linked [Source:HGNC Symbol;Acc:HGNC:12869]	protein_coding	40.77
PVALB	SCZ	ENSG00000005893	LAMP2	4.18951	-0.321172	-0.682855	0.496245	0.886817	-6.02414	FALSE	3920	lysosomal associated membrane protein 2 [Source:HGNC Symbol;Acc:HGNC:6501]	protein_coding	38.61
PVALB	SCZ	ENSG00000005961	ITGA2B	-0.514864	-1.69451	-1.36378	0.175636	0.719632	-4.6888	FALSE	3674	integrin subunit alpha 2b [Source:HGNC Symbol;Acc:HGNC:6138]	protein_coding	54.81
PVALB	SCZ	ENSG00000005981	ASB4	-1.29316	-0.400696	-0.388536	0.698429	0.942266	-5.46912	FALSE	51666	ankyrin repeat and SOCS box containing 4 [Source:HGNC Symbol;Acc:HGNC:16009]	protein_coding	38.27
PVALB	SCZ	ENSG00000006007	GDE1	4.13317	-0.323258	-0.65887	0.511463	0.893598	-6.05683	FALSE	51573	glycerophosphodiester phosphodiesterase 1 [Source:HGNC Symbol;Acc:HGNC:29644]	protein_coding	40.14
PVALB	SCZ	ENSG00000006015	REX1BD	3.90713	-0.373035	-0.724637	0.470333	0.877471	-5.91529	FALSE	55049	required for excision 1-B domain containing [Source:HGNC Symbol;Acc:HGNC:26098]	protein_coding	60.22
PVALB	SCZ	ENSG00000006016	CRLF1	1.61195	0.114617	0.144714	0.885222	0.982145	-5.69366	FALSE	9244	cytokine receptor like factor 1 [Source:HGNC Symbol;Acc:HGNC:2364]	protein_coding	55.32
PVALB	SCZ	ENSG00000006025	OSBPL7	3.67248	-0.635279	-1.43097	0.155493	0.702427	-5.1986	FALSE	114881	oxysterol binding protein like 7 [Source:HGNC Symbol;Acc:HGNC:16387]	protein_coding	57.86
PVALB	SCZ	ENSG00000006042	TMEM98	-2.11463	-1.91574	-1.69856	0.0924484	0.631965	-4.26773	FALSE	26022	transmembrane protein 98 [Source:HGNC Symbol;Acc:HGNC:24529]	protein_coding	48.47
PVALB	SCZ	ENSG00000006062	MAP3K14	4.88407	0.305205	0.896368	0.372165	0.832379	-6.22686	FALSE	9020	mitogen-activated protein kinase kinase kinase 14 [Source:HGNC Symbol;Acc:HGNC:6853]	protein_coding	49.97
PVALB	SCZ	ENSG00000006071	ABCC8	6.76949	-0.00265486	-0.0187658	0.985065	0.998373	-7.32616	FALSE	6833	ATP binding cassette subfamily C member 8 [Source:HGNC Symbol;Acc:HGNC:59]	protein_coding	50.03
PVALB	SCZ	ENSG00000006116	CACNG3	7.01633	-0.0563286	-0.371011	0.711399	0.945651	-7.3027	FALSE	10368	calcium voltage-gated channel auxiliary subunit gamma 3 [Source:HGNC Symbol;Acc:HGNC:1407]	protein_coding	44.39
PVALB	SCZ	ENSG00000006118	TMEM132A	6.03248	0.246205	1.22291	0.224181	0.751515	-6.24875	FALSE	54972	transmembrane protein 132A [Source:HGNC Symbol;Acc:HGNC:31092]	protein_coding	58.71
PVALB	SCZ	ENSG00000006125	AP2B1	7.58508	0.0732678	0.761773	0.447952	0.869292	-7.4158	FALSE	163	adaptor related protein complex 2 subunit beta 1 [Source:HGNC Symbol;Acc:HGNC:563]	protein_coding	39.93
PVALB	SCZ	ENSG00000006128	TAC1	5.18521	-0.0831345	-0.300608	0.764325	0.958413	-6.5561	FALSE	6863	tachykinin precursor 1 [Source:HGNC Symbol;Acc:HGNC:11517]	protein_coding	39.5
PVALB	SCZ	ENSG00000006194	ZNF263	3.41563	0.25596	0.527615	0.598911	0.91757	-6.04945	FALSE	10127	zinc finger protein 263 [Source:HGNC Symbol;Acc:HGNC:13056]	protein_coding	47.36
PVALB	SCZ	ENSG00000006210	CX3CL1	6.25927	-0.268375	-1.58794	0.115394	0.655223	-5.81334	FALSE	6376	C-X3-C motif chemokine ligand 1 [Source:HGNC Symbol;Acc:HGNC:10647]	protein_coding	53.75
PVALB	SCZ	ENSG00000006282	SPATA20	4.51179	0.180738	0.486207	0.627862	0.926147	-6.23728	FALSE	64847	spermatogenesis associated 20 [Source:HGNC Symbol;Acc:HGNC:26125]	protein_coding	57.05
PVALB	SCZ	ENSG00000006283	CACNA1G	7.30078	0.134461	1.04738	0.297399	0.795271	-7.00936	FALSE	8913	calcium voltage-gated channel subunit alpha1 G [Source:HGNC Symbol;Acc:HGNC:1394]	protein_coding	56.94
PVALB	SCZ	ENSG00000006377	DLX6	2.97968	-0.357878	-0.575917	0.565939	0.906907	-5.73402	FALSE	1750	distal-less homeobox 6 [Source:HGNC Symbol;Acc:HGNC:2919]	protein_coding	49.51
PVALB	SCZ	ENSG00000006432	MAP3K9	7.53252	0.126696	1.2112	0.228614	0.754296	-6.95131	FALSE	4293	mitogen-activated protein kinase kinase kinase 9 [Source:HGNC Symbol;Acc:HGNC:6861]	protein_coding	44.98
PVALB	SCZ	ENSG00000006451	RALA	5.50499	0.0638468	0.309605	0.757493	0.956746	-6.75512	FALSE	5898	RAS like proto-oncogene A [Source:HGNC Symbol;Acc:HGNC:9839]	protein_coding	39.66
PVALB	SCZ	ENSG00000006453	BAIAP2L1	-0.461217	0.308551	0.316953	0.751926	0.955471	-5.50018	FALSE	55971	BAR/IMD domain containing adaptor protein 2 like 1 [Source:HGNC Symbol;Acc:HGNC:21649]	protein_coding	46.78
PVALB	SCZ	ENSG00000006459	KDM7A	4.65234	-0.415752	-1.23951	0.218001	0.747848	-5.73216	FALSE	80853	lysine demethylase 7A [Source:HGNC Symbol;Acc:HGNC:22224]	protein_coding	39.15
PVALB	SCZ	ENSG00000006468	ETV1	4.07918	-0.704259	-1.74009	0.0848578	0.62321	-4.81181	FALSE	2115	ETS variant transcription factor 1 [Source:HGNC Symbol;Acc:HGNC:3490]	protein_coding	36.3
PVALB	SCZ	ENSG00000006530	AGK	5.57488	-0.130614	-0.518277	0.605387	0.918995	-6.63355	FALSE	55750	acylglycerol kinase [Source:HGNC Symbol;Acc:HGNC:21869]	protein_coding	39.57
PVALB	SCZ	ENSG00000006534	ALDH3B1	-2.67363	0.939653	0.769278	0.443505	0.867082	-5.17101	FALSE	221	aldehyde dehydrogenase 3 family member B1 [Source:HGNC Symbol;Acc:HGNC:410]	protein_coding	58.4
PVALB	SCZ	ENSG00000006555	TTC22	-3.23012	-2.05892	-1.94772	0.0541958	0.56549	-3.90804	FALSE	55001	tetratricopeptide repeat domain 22 [Source:HGNC Symbol;Acc:HGNC:26067]	protein_coding	52.34
PVALB	SCZ	ENSG00000006576	PHTF2	5.73522	0.0181799	0.0892374	0.929068	0.990081	-6.84605	FALSE	57157	putative homeodomain transcription factor 2 [Source:HGNC Symbol;Acc:HGNC:13411]	protein_coding	37.66
PVALB	SCZ	ENSG00000006606	CCL26	-2.59093	1.12017	1.10989	0.269653	0.779345	-4.95987	FALSE	10344	C-C motif chemokine ligand 26 [Source:HGNC Symbol;Acc:HGNC:10625]	protein_coding	48.09
PVALB	SCZ	ENSG00000006607	FARP2	5.65732	0.0247117	0.108304	0.913967	0.987075	-6.87404	FALSE	9855	FERM, ARH/RhoGEF and pleckstrin domain protein 2 [Source:HGNC Symbol;Acc:HGNC:16460]	protein_coding	45.58
PVALB	SCZ	ENSG00000006611	USH1C	-1.65743	0.149709	0.13945	0.88937	0.98302	-5.4516	FALSE	10083	USH1 protein network component harmonin [Source:HGNC Symbol;Acc:HGNC:12597]	protein_coding	51.78
PVALB	SCZ	ENSG00000006625	GGCT	-3.35697	-1.76317	-1.47208	0.144077	0.689801	-4.54234	FALSE	79017	gamma-glutamylcyclotransferase [Source:HGNC Symbol;Acc:HGNC:21705]	protein_coding	40.54
PVALB	SCZ	ENSG00000006634	DBF4	0.146635	-1.19453	-1.18038	0.240594	0.761012	-4.94569	FALSE	10926	DBF4 zinc finger [Source:HGNC Symbol;Acc:HGNC:17364]	protein_coding	36.72
PVALB	SCZ	ENSG00000006638	TBXA2R	-3.52348	-1.53233	-1.48414	0.140854	0.683537	-4.52985	FALSE	6915	thromboxane A2 receptor [Source:HGNC Symbol;Acc:HGNC:11608]	protein_coding	55.81
PVALB	SCZ	ENSG00000006652	IFRD1	3.95585	0.0228458	0.0598719	0.952375	0.993946	-6.26926	FALSE	3475	interferon related developmental regulator 1 [Source:HGNC Symbol;Acc:HGNC:5456]	protein_coding	39.46
PVALB	SCZ	ENSG00000006695	COX10	6.17528	0.0256342	0.14821	0.882469	0.981877	-7.04848	FALSE	1352	cytochrome c oxidase assembly factor heme A:farnesyltransferase COX10 [Source:HGNC Symbol;Acc:HGNC:2260]	protein_coding	39.2
PVALB	SCZ	ENSG00000006704	GTF2IRD1	6.88056	0.35785	2.36355	0.0199946	0.443734	-4.60913	FALSE	9569	GTF2I repeat domain containing 1 [Source:HGNC Symbol;Acc:HGNC:4661]	protein_coding	52.72
PVALB	SCZ	ENSG00000006712	PAF1	4.7315	-0.457849	-1.31716	0.190736	0.73075	-5.63758	FALSE	54623	PAF1 homolog, Paf1/RNA polymerase II complex component [Source:HGNC Symbol;Acc:HGNC:25459]	protein_coding	52.37
PVALB	SCZ	ENSG00000006715	VPS41	6.88435	-0.122304	-0.817389	0.41561	0.853467	-7.00005	FALSE	27072	VPS41 subunit of HOPS complex [Source:HGNC Symbol;Acc:HGNC:12713]	protein_coding	38.35
PVALB	SCZ	ENSG00000006740	ARHGAP44	7.79804	-0.0642382	-0.694861	0.488721	0.884405	-7.57807	FALSE	9912	Rho GTPase activating protein 44 [Source:HGNC Symbol;Acc:HGNC:29096]	protein_coding	42.69
PVALB	SCZ	ENSG00000006744	ELAC2	4.89106	-0.0415619	-0.155481	0.876749	0.980778	-6.55632	FALSE	60528	elaC ribonuclease Z 2 [Source:HGNC Symbol;Acc:HGNC:14198]	protein_coding	48.02
PVALB	SCZ	ENSG00000006747	SCIN	0.0525201	0.118188	0.124137	0.901451	0.985767	-5.53494	FALSE	85477	scinderin [Source:HGNC Symbol;Acc:HGNC:21695]	protein_coding	38.46
PVALB	SCZ	ENSG00000006756	ARSD	-0.933332	-0.321315	-0.251072	0.802263	0.966295	-5.39288	FALSE	414	arylsulfatase D [Source:HGNC Symbol;Acc:HGNC:717]	protein_coding	48.88
PVALB	SCZ	ENSG00000006757	PNPLA4	0.310709	-2.00086	-2.02258	0.0457324	0.545723	-3.84165	FALSE	8228	patatin like phospholipase domain containing 4 [Source:HGNC Symbol;Acc:HGNC:24887]	protein_coding	40.45
PVALB	SCZ	ENSG00000006788	MYH13	-1.89552	-1.48745	-1.23681	0.218995	0.749247	-4.80366	FALSE	8735	myosin heavy chain 13 [Source:HGNC Symbol;Acc:HGNC:7571]	protein_coding	45.88
PVALB	SCZ	ENSG00000006831	ADIPOR2	4.75208	-0.132296	-0.458672	0.647445	0.929914	-6.46625	FALSE	79602	adiponectin receptor 2 [Source:HGNC Symbol;Acc:HGNC:24041]	protein_coding	39.4
PVALB	SCZ	ENSG00000006837	CDKL3	-3.7506	-0.363006	-0.312866	0.755021	0.955754	-5.37509	FALSE	51265	cyclin dependent kinase like 3 [Source:HGNC Symbol;Acc:HGNC:15483]	protein_coding	40.16
PVALB	SCZ	ENSG00000007001	UPP2	6.51285	0.322568	2.14562	0.0342748	0.505282	-4.94678	FALSE	151531	uridine phosphorylase 2 [Source:HGNC Symbol;Acc:HGNC:23061]	protein_coding	40.24
PVALB	SCZ	ENSG00000007047	MARK4	6.49618	0.184216	1.23806	0.218536	0.748777	-6.41718	FALSE	57787	microtubule affinity regulating kinase 4 [Source:HGNC Symbol;Acc:HGNC:13538]	protein_coding	53.57
PVALB	SCZ	ENSG00000007062	PROM1	1.26818	-0.224127	-0.264532	0.791903	0.964606	-5.66377	FALSE	8842	prominin 1 [Source:HGNC Symbol;Acc:HGNC:9454]	protein_coding	43.17
PVALB	SCZ	ENSG00000007080	CCDC124	4.0034	0.377039	0.881871	0.379919	0.836741	-5.87586	FALSE	115098	coiled-coil domain containing 124 [Source:HGNC Symbol;Acc:HGNC:25171]	protein_coding	55.84
PVALB	SCZ	ENSG00000007129	CEACAM21	-2.28276	-2.11258	-1.84177	0.0684122	0.599019	-4.06716	FALSE	90273	CEA cell adhesion molecule 21 [Source:HGNC Symbol;Acc:HGNC:28834]	protein_coding	44.66
PVALB	SCZ	ENSG00000007168	PAFAH1B1	7.448	-0.0884045	-0.741697	0.459974	0.875292	-7.32468	FALSE	5048	platelet activating factor acetylhydrolase 1b regulatory subunit 1 [Source:HGNC Symbol;Acc:HGNC:8574]	protein_coding	42.4
PVALB	SCZ	ENSG00000007171	NOS2	2.26295	-0.860087	-1.01955	0.310351	0.801908	-5.23585	FALSE	4843	nitric oxide synthase 2 [Source:HGNC Symbol;Acc:HGNC:7873]	protein_coding	51.35
PVALB	SCZ	ENSG00000007174	DNAH9	4.95501	0.0799624	0.277845	0.781693	0.961737	-6.64874	FALSE	1770	dynein axonemal heavy chain 9 [Source:HGNC Symbol;Acc:HGNC:2953]	protein_coding	42.62
PVALB	SCZ	ENSG00000007202	KIAA0100	6.72449	0.100377	0.7062	0.481673	0.882832	-7.02908	FALSE	9703	KIAA0100 [Source:HGNC Symbol;Acc:HGNC:28960]	protein_coding	46.75
PVALB	SCZ	ENSG00000007237	GAS7	7.95226	-0.0743207	-0.696621	0.487772	0.884242	-7.66662	FALSE	8522	growth arrest specific 7 [Source:HGNC Symbol;Acc:HGNC:4169]	protein_coding	47.97
PVALB	SCZ	ENSG00000007264	MATK	3.48811	-0.0199952	-0.0366383	0.970845	0.996083	-6.03078	FALSE	4145	megakaryocyte-associated tyrosine kinase [Source:HGNC Symbol;Acc:HGNC:6906]	protein_coding	54.4
PVALB	SCZ	ENSG00000007306	CEACAM7	-2.1754	-0.17207	-0.156854	0.87567	0.980368	-5.44333	FALSE	1087	CEA cell adhesion molecule 7 [Source:HGNC Symbol;Acc:HGNC:1819]	protein_coding	47.85
PVALB	SCZ	ENSG00000007314	SCN4A	-3.54208	-1.31097	-1.20245	0.231973	0.755434	-4.83887	FALSE	6329	sodium voltage-gated channel alpha subunit 4 [Source:HGNC Symbol;Acc:HGNC:10591]	protein_coding	56.1
PVALB	SCZ	ENSG00000007341	ST7L	5.138	-0.175707	-0.656887	0.512732	0.894132	-6.40375	FALSE	54879	suppression of tumorigenicity 7 like [Source:HGNC Symbol;Acc:HGNC:18441]	protein_coding	39.05
PVALB	SCZ	ENSG00000007350	TKTL1	-2.98744	-1.56179	-1.53431	0.128048	0.67536	-4.48576	FALSE	8277	transketolase like 1 [Source:HGNC Symbol;Acc:HGNC:11835]	protein_coding	48.27
PVALB	SCZ	ENSG00000007372	PAX6	-1.95155	-0.831853	-0.719957	0.473197	0.879389	-5.24905	FALSE	5080	paired box 6 [Source:HGNC Symbol;Acc:HGNC:8620]	protein_coding	49.68
PVALB	SCZ	ENSG00000007376	RPUSD1	0.517228	-0.611315	-0.570223	0.569779	0.908279	-5.41675	FALSE	113000	RNA pseudouridine synthase domain containing 1 [Source:HGNC Symbol;Acc:HGNC:14173]	protein_coding	67.17
PVALB	SCZ	ENSG00000007384	RHBDF1	0.603179	-0.59536	-0.523709	0.601616	0.918247	-5.34732	FALSE	64285	rhomboid 5 homolog 1 [Source:HGNC Symbol;Acc:HGNC:20561]	protein_coding	61.15
PVALB	SCZ	ENSG00000007392	LUC7L	6.2009	0.00812287	0.0421111	0.966492	0.995501	-7.02334	FALSE	55692	LUC7 like [Source:HGNC Symbol;Acc:HGNC:6723]	protein_coding	47.33
PVALB	SCZ	ENSG00000007402	CACNA2D2	8.07455	0.155801	1.40669	0.163478	0.707898	-6.99405	FALSE	9254	calcium voltage-gated channel auxiliary subunit alpha2delta 2 [Source:HGNC Symbol;Acc:HGNC:1400]	protein_coding	56.51
PVALB	SCZ	ENSG00000007516	BAIAP3	5.79754	-0.539631	-1.41227	0.162216	0.706858	-5.87537	FALSE	8938	BAI1 associated protein 3 [Source:HGNC Symbol;Acc:HGNC:948]	protein_coding	65.69
PVALB	SCZ	ENSG00000007520	TSR3	2.43592	-0.47538	-0.810391	0.419601	0.854907	-5.6643	FALSE	115939	TSR3 ribosome maturation factor [Source:HGNC Symbol;Acc:HGNC:14175]	protein_coding	62.41
PVALB	SCZ	ENSG00000007541	PIGQ	3.28623	-0.139178	-0.21221	0.832367	0.971662	-5.98209	FALSE	9091	phosphatidylinositol glycan anchor biosynthesis class Q [Source:HGNC Symbol;Acc:HGNC:14135]	protein_coding	64.34
PVALB	SCZ	ENSG00000007545	CRAMP1	5.04777	-0.21493	-0.845552	0.399781	0.845049	-6.2923	FALSE	57585	cramped chromatin regulator homolog 1 [Source:HGNC Symbol;Acc:HGNC:14122]	protein_coding	53.1
PVALB	SCZ	ENSG00000007866	TEAD3	-2.53583	0.492993	0.421191	0.674501	0.936744	-5.35245	FALSE	7005	TEA domain transcription factor 3 [Source:HGNC Symbol;Acc:HGNC:11716]	protein_coding	56.75
PVALB	SCZ	ENSG00000007923	DNAJC11	6.01188	-0.229206	-1.38454	0.169214	0.710913	-6.03971	FALSE	55735	DnaJ heat shock protein family (Hsp40) member C11 [Source:HGNC Symbol;Acc:HGNC:25570]	protein_coding	46.6
PVALB	SCZ	ENSG00000007944	MYLIP	1.74635	-2.18065	-2.67204	0.00877712	0.376306	-2.60738	FALSE	29116	myosin regulatory light chain interacting protein [Source:HGNC Symbol;Acc:HGNC:21155]	protein_coding	40.25
PVALB	SCZ	ENSG00000007952	NOX1	-2.86945	-0.462295	-0.471444	0.63833	0.928625	-5.36971	FALSE	27035	NADPH oxidase 1 [Source:HGNC Symbol;Acc:HGNC:7889]	protein_coding	41.15
PVALB	SCZ	ENSG00000007968	E2F2	-3.0679	-1.82544	-1.75314	0.0825797	0.621794	-4.19345	FALSE	1870	E2F transcription factor 2 [Source:HGNC Symbol;Acc:HGNC:3114]	protein_coding	51.65
PVALB	SCZ	ENSG00000008018	PSMB1	4.16474	-1.0562	-2.32378	0.0221198	0.453091	-3.68835	FALSE	5689	proteasome 20S subunit beta 1 [Source:HGNC Symbol;Acc:HGNC:9537]	protein_coding	39.78
PVALB	SCZ	ENSG00000008056	SYN1	7.58654	-0.148148	-1.26219	0.209756	0.744687	-6.8984	FALSE	6853	synapsin I [Source:HGNC Symbol;Acc:HGNC:11494]	protein_coding	47.76
PVALB	SCZ	ENSG00000008083	JARID2	7.61194	-0.021929	-0.209085	0.834798	0.972393	-7.68421	FALSE	3720	jumonji and AT-rich interaction domain containing 2 [Source:HGNC Symbol;Acc:HGNC:6196]	protein_coding	43.92
PVALB	SCZ	ENSG00000008086	CDKL5	7.76921	-0.136329	-1.34924	0.180246	0.725303	-6.84877	FALSE	6792	cyclin dependent kinase like 5 [Source:HGNC Symbol;Acc:HGNC:11411]	protein_coding	40.21
PVALB	SCZ	ENSG00000008118	CAMK1G	5.71368	-0.314823	-1.26116	0.210125	0.744843	-6.00337	FALSE	57172	calcium/calmodulin dependent protein kinase IG [Source:HGNC Symbol;Acc:HGNC:14585]	protein_coding	47.01
PVALB	SCZ	ENSG00000008128	CDK11A	-1.10988	-0.994937	-0.826111	0.410668	0.850881	-5.15462	FALSE	728642	cyclin dependent kinase 11A [Source:HGNC Symbol;Acc:HGNC:1730]	protein_coding	52.05
PVALB	SCZ	ENSG00000008130	NADK	4.01016	-0.469325	-1.14142	0.256367	0.77348	-5.53956	FALSE	65220	NAD kinase [Source:HGNC Symbol;Acc:HGNC:29831]	protein_coding	53.7
PVALB	SCZ	ENSG00000008196	TFAP2B	-3.3746	-0.286179	-0.261066	0.794568	0.964647	-5.39455	FALSE	7021	transcription factor AP-2 beta [Source:HGNC Symbol;Acc:HGNC:11743]	protein_coding	44.14
PVALB	SCZ	ENSG00000008197	TFAP2D	-1.88712	0.389343	0.351954	0.725599	0.949592	-5.41447	FALSE	83741	transcription factor AP-2 delta [Source:HGNC Symbol;Acc:HGNC:15581]	protein_coding	37.24
PVALB	SCZ	ENSG00000008226	DLEC1	1.18002	0.118505	0.136803	0.891456	0.983323	-5.64377	FALSE	9940	DLEC1 cilia and flagella associated protein [Source:HGNC Symbol;Acc:HGNC:2899]	protein_coding	48.5
PVALB	SCZ	ENSG00000008256	CYTH3	7.1101	-0.0651951	-0.522688	0.602324	0.918247	-7.31384	FALSE	9265	cytohesin 3 [Source:HGNC Symbol;Acc:HGNC:9504]	protein_coding	44.78
PVALB	SCZ	ENSG00000008277	ADAM22	8.25847	-0.0318553	-0.407392	0.684573	0.938999	-8.01533	FALSE	53616	ADAM metallopeptidase domain 22 [Source:HGNC Symbol;Acc:HGNC:201]	protein_coding	37.29
PVALB	SCZ	ENSG00000008282	SYPL1	0.277463	-1.51799	-1.4078	0.16223	0.706858	-4.68721	FALSE	6856	synaptophysin like 1 [Source:HGNC Symbol;Acc:HGNC:11507]	protein_coding	38.19
PVALB	SCZ	ENSG00000008283	CYB561	4.51563	-1.23881	-3.37959	0.00102928	0.215285	-1.02271	FALSE	1534	cytochrome b561 [Source:HGNC Symbol;Acc:HGNC:2571]	protein_coding	57.39
PVALB	SCZ	ENSG00000008294	SPAG9	7.02987	-0.220522	-1.622	0.107888	0.648088	-6.10644	FALSE	9043	sperm associated antigen 9 [Source:HGNC Symbol;Acc:HGNC:14524]	protein_coding	40
PVALB	SCZ	ENSG00000008300	CELSR3	6.74933	-0.177257	-1.20828	0.229731	0.755148	-6.54144	FALSE	1951	cadherin EGF LAG seven-pass G-type receptor 3 [Source:HGNC Symbol;Acc:HGNC:3230]	protein_coding	59.87
PVALB	SCZ	ENSG00000008311	AASS	1.07644	-0.693365	-0.725747	0.469655	0.877366	-5.34711	FALSE	10157	aminoadipate-semialdehyde synthase [Source:HGNC Symbol;Acc:HGNC:17366]	protein_coding	36.53
PVALB	SCZ	ENSG00000008324	SS18L2	-3.49296	0.2082	0.177503	0.859465	0.977058	-5.39973	FALSE	51188	SS18 like 2 [Source:HGNC Symbol;Acc:HGNC:15593]	protein_coding	46.56
PVALB	SCZ	ENSG00000008382	MPND	3.22504	-0.207987	-0.357984	0.721095	0.947624	-5.96983	FALSE	84954	MPN domain containing [Source:HGNC Symbol;Acc:HGNC:25934]	protein_coding	55.95
PVALB	SCZ	ENSG00000008394	MGST1	3.11638	-0.423664	-0.791872	0.430272	0.860862	-5.71809	FALSE	4257	microsomal glutathione S-transferase 1 [Source:HGNC Symbol;Acc:HGNC:7061]	protein_coding	36.94
PVALB	SCZ	ENSG00000008405	CRY1	4.41835	-0.263415	-0.693717	0.489436	0.884472	-6.18557	FALSE	1407	cryptochrome circadian regulator 1 [Source:HGNC Symbol;Acc:HGNC:2384]	protein_coding	37.55
PVALB	SCZ	ENSG00000008438	PGLYRP1	0.649816	1.40131	1.41492	0.160137	0.705479	-4.71524	FALSE	8993	peptidoglycan recognition protein 1 [Source:HGNC Symbol;Acc:HGNC:8904]	protein_coding	57.65
PVALB	SCZ	ENSG00000008441	NFIX	5.53731	-0.560448	-1.9707	0.0514664	0.558098	-4.90638	FALSE	4784	nuclear factor I X [Source:HGNC Symbol;Acc:HGNC:7788]	protein_coding	55.31
PVALB	SCZ	ENSG00000008513	ST3GAL1	5.92704	-0.424987	-1.83128	0.0699753	0.602915	-5.22741	FALSE	6482	ST3 beta-galactoside alpha-2,3-sialyltransferase 1 [Source:HGNC Symbol;Acc:HGNC:10862]	protein_coding	49.4
PVALB	SCZ	ENSG00000008516	MMP25	-3.52134	0.578534	0.494575	0.621963	0.924362	-5.31609	FALSE	64386	matrix metallopeptidase 25 [Source:HGNC Symbol;Acc:HGNC:14246]	protein_coding	58.87
PVALB	SCZ	ENSG00000008517	IL32	-3.49607	-0.849048	-0.766755	0.444997	0.868041	-5.18114	FALSE	9235	interleukin 32 [Source:HGNC Symbol;Acc:HGNC:16830]	protein_coding	53.36
PVALB	SCZ	ENSG00000008710	PKD1	8.57931	0.216368	1.68178	0.0971287	0.636838	-6.94896	FALSE	5310	polycystin 1, transient receptor potential channel interacting [Source:HGNC Symbol;Acc:HGNC:9008]	protein_coding	63.1
PVALB	SCZ	ENSG00000008735	MAPK8IP2	7.15629	0.135735	0.937934	0.350493	0.820851	-7.02387	FALSE	23542	mitogen-activated protein kinase 8 interacting protein 2 [Source:HGNC Symbol;Acc:HGNC:6883]	protein_coding	62.89
PVALB	SCZ	ENSG00000008838	MED24	5.73441	0.296931	1.44801	0.15068	0.700271	-5.81891	FALSE	9862	mediator complex subunit 24 [Source:HGNC Symbol;Acc:HGNC:22963]	protein_coding	50.63
PVALB	SCZ	ENSG00000008853	RHOBTB2	5.84725	-0.389689	-1.78548	0.0771531	0.615933	-5.32242	FALSE	23221	Rho related BTB domain containing 2 [Source:HGNC Symbol;Acc:HGNC:18756]	protein_coding	53.45
PVALB	SCZ	ENSG00000008869	HEATR5B	5.5834	-0.180788	-0.955719	0.341472	0.817778	-6.3494	FALSE	54497	HEAT repeat containing 5B [Source:HGNC Symbol;Acc:HGNC:29273]	protein_coding	38.6
PVALB	SCZ	ENSG00000008952	SEC62	6.34162	-0.124722	-0.719907	0.473228	0.879389	-6.84579	FALSE	7095	SEC62 homolog, preprotein translocation factor [Source:HGNC Symbol;Acc:HGNC:11846]	protein_coding	36.6
PVALB	SCZ	ENSG00000008988	RPS20	4.22417	-0.51252	-1.26514	0.208701	0.744429	-5.52767	FALSE	6224	ribosomal protein S20 [Source:HGNC Symbol;Acc:HGNC:10405]	protein_coding	41.73
PVALB	SCZ	ENSG00000009307	CSDE1	7.05912	-0.254081	-1.844	0.0680846	0.598774	-5.70886	FALSE	7812	cold shock domain containing E1 [Source:HGNC Symbol;Acc:HGNC:29905]	protein_coding	38.28
PVALB	SCZ	ENSG00000009335	UBE3C	6.84295	-0.0106681	-0.082012	0.934798	0.990695	-7.32906	FALSE	9690	ubiquitin protein ligase E3C [Source:HGNC Symbol;Acc:HGNC:16803]	protein_coding	42.12
PVALB	SCZ	ENSG00000009413	REV3L	6.4743	-0.0945062	-0.609527	0.54353	0.903354	-6.9351	FALSE	5980	REV3 like, DNA directed polymerase zeta catalytic subunit [Source:HGNC Symbol;Acc:HGNC:9968]	protein_coding	36.9
PVALB	SCZ	ENSG00000009694	TENM1	9.13158	0.266088	2.2079	0.0305743	0.492666	-6.36396	FALSE	10178	teneurin transmembrane protein 1 [Source:HGNC Symbol;Acc:HGNC:8117]	protein_coding	36.99
PVALB	SCZ	ENSG00000009709	PAX7	1.02251	1.24663	1.48343	0.141041	0.683537	-4.6869	FALSE	5081	paired box 7 [Source:HGNC Symbol;Acc:HGNC:8621]	protein_coding	52.36
PVALB	SCZ	ENSG00000009724	MASP2	1.37985	-1.49655	-1.86394	0.0652042	0.593378	-4.13943	FALSE	10747	MBL associated serine protease 2 [Source:HGNC Symbol;Acc:HGNC:6902]	protein_coding	47.92
PVALB	SCZ	ENSG00000009765	IYD	-1.8345	0.309975	0.294579	0.768914	0.95896	-5.43059	FALSE	389434	iodotyrosine deiodinase [Source:HGNC Symbol;Acc:HGNC:21071]	protein_coding	41.6
PVALB	SCZ	ENSG00000009780	FAM76A	3.17341	0.0277881	0.0556915	0.955696	0.994039	-6.03289	FALSE	199870	family with sequence similarity 76 member A [Source:HGNC Symbol;Acc:HGNC:28530]	protein_coding	43.38
PVALB	SCZ	ENSG00000009790	TRAF3IP3	1.48103	-0.488254	-0.527389	0.599068	0.91757	-5.4925	FALSE	80342	TRAF3 interacting protein 3 [Source:HGNC Symbol;Acc:HGNC:30766]	protein_coding	45.61
PVALB	SCZ	ENSG00000009830	POMT2	4.68314	-0.0739967	-0.226622	0.821171	0.969723	-6.46092	FALSE	29954	protein O-mannosyltransferase 2 [Source:HGNC Symbol;Acc:HGNC:19743]	protein_coding	47.08
PVALB	SCZ	ENSG00000009844	VTA1	4.43144	-0.403759	-1.21746	0.226238	0.752525	-5.63778	FALSE	51534	vesicle trafficking 1 [Source:HGNC Symbol;Acc:HGNC:20954]	protein_coding	35.53
PVALB	SCZ	ENSG00000009950	MLXIPL	5.3768	-0.196967	-0.771637	0.442112	0.866494	-6.42318	FALSE	51085	MLX interacting protein like [Source:HGNC Symbol;Acc:HGNC:12744]	protein_coding	56.25
PVALB	SCZ	ENSG00000009954	BAZ1B	6.43219	0.203093	1.1906	0.236572	0.759237	-6.46105	FALSE	9031	bromodomain adjacent to zinc finger domain 1B [Source:HGNC Symbol;Acc:HGNC:961]	protein_coding	43.19
PVALB	SCZ	ENSG00000010017	RANBP9	5.5975	-0.0364022	-0.175899	0.860722	0.977787	-6.83371	FALSE	10048	RAN binding protein 9 [Source:HGNC Symbol;Acc:HGNC:13727]	protein_coding	37.08
PVALB	SCZ	ENSG00000010030	ETV7	-2.06054	1.08716	1.04241	0.299683	0.795795	-5.04603	FALSE	51513	ETS variant transcription factor 7 [Source:HGNC Symbol;Acc:HGNC:18160]	protein_coding	49.34
PVALB	SCZ	ENSG00000010072	SPRTN	0.934091	-1.34275	-1.63768	0.104567	0.64311	-4.49808	FALSE	83932	SprT-like N-terminal domain [Source:HGNC Symbol;Acc:HGNC:25356]	protein_coding	41.57
PVALB	SCZ	ENSG00000010165	METTL13	2.8316	-0.737952	-1.24741	0.215101	0.747549	-5.16404	FALSE	51603	methyltransferase 13, eEF1A lysine and N-terminal methyltransferase [Source:HGNC Symbol;Acc:HGNC:24248]	protein_coding	43.61
PVALB	SCZ	ENSG00000010219	DYRK4	0.810174	-1.219	-1.3057	0.19459	0.733007	-4.89045	FALSE	8798	dual specificity tyrosine phosphorylation regulated kinase 4 [Source:HGNC Symbol;Acc:HGNC:3095]	protein_coding	42.77
PVALB	SCZ	ENSG00000010244	ZNF207	5.32288	0.0281795	0.127383	0.898888	0.985465	-6.69148	FALSE	7756	zinc finger protein 207 [Source:HGNC Symbol;Acc:HGNC:12998]	protein_coding	38.46
PVALB	SCZ	ENSG00000010256	UQCRC1	6.23912	-0.00804509	-0.0356742	0.971612	0.99627	-7.08434	FALSE	7384	ubiquinol-cytochrome c reductase core protein 1 [Source:HGNC Symbol;Acc:HGNC:12585]	protein_coding	53.04
PVALB	SCZ	ENSG00000010270	STARD3NL	4.38136	-0.125227	-0.364675	0.716109	0.946039	-6.37425	FALSE	83930	STARD3 N-terminal like [Source:HGNC Symbol;Acc:HGNC:19169]	protein_coding	38.39
PVALB	SCZ	ENSG00000010278	CD9	-1.84143	0.877655	0.7632	0.447105	0.86911	-5.20471	FALSE	928	CD9 molecule [Source:HGNC Symbol;Acc:HGNC:1709]	protein_coding	51.04
PVALB	SCZ	ENSG00000010282	HHATL	2.84538	-0.122208	-0.182006	0.855939	0.976445	-5.9572	FALSE	57467	hedgehog acyltransferase like [Source:HGNC Symbol;Acc:HGNC:13242]	protein_coding	56.48
PVALB	SCZ	ENSG00000010292	NCAPD2	3.74418	0.0896509	0.210375	0.833795	0.971923	-6.08461	FALSE	9918	non-SMC condensin I complex subunit D2 [Source:HGNC Symbol;Acc:HGNC:24305]	protein_coding	46.34
PVALB	SCZ	ENSG00000010295	IFFO1	5.88632	-0.00969329	-0.0501452	0.960105	0.994948	-6.90852	FALSE	25900	intermediate filament family orphan 1 [Source:HGNC Symbol;Acc:HGNC:24970]	protein_coding	54.33
PVALB	SCZ	ENSG00000010310	GIPR	-2.75059	1.02076	0.890534	0.375274	0.833736	-5.09275	FALSE	2696	gastric inhibitory polypeptide receptor [Source:HGNC Symbol;Acc:HGNC:4271]	protein_coding	54.94
PVALB	SCZ	ENSG00000010318	PHF7	2.95229	-0.954442	-1.55674	0.122627	0.666274	-4.76267	FALSE	51533	PHD finger protein 7 [Source:HGNC Symbol;Acc:HGNC:18458]	protein_coding	45.17
PVALB	SCZ	ENSG00000010319	SEMA3G	-3.89207	0.979854	0.972057	0.33332	0.814184	-5.04461	FALSE	56920	semaphorin 3G [Source:HGNC Symbol;Acc:HGNC:30400]	protein_coding	59.62
PVALB	SCZ	ENSG00000010322	NISCH	7.45786	0.121045	1.06052	0.291409	0.792319	-7.07919	FALSE	11188	nischarin [Source:HGNC Symbol;Acc:HGNC:18006]	protein_coding	53.28
PVALB	SCZ	ENSG00000010327	STAB1	-2.52647	0.454978	0.399841	0.690109	0.94071	-5.36864	FALSE	23166	stabilin 1 [Source:HGNC Symbol;Acc:HGNC:18628]	protein_coding	60.65
PVALB	SCZ	ENSG00000010361	FUZ	0.750384	-4.27947	-4.07631	9.07322e-05	0.0875893	1.02027	TRUE	80199	fuzzy planar cell polarity protein [Source:HGNC Symbol;Acc:HGNC:26219]	protein_coding	52.28
PVALB	SCZ	ENSG00000010379	SLC6A13	-0.917717	-0.367767	-0.338987	0.735316	0.951578	-5.41911	FALSE	6540	solute carrier family 6 member 13 [Source:HGNC Symbol;Acc:HGNC:11046]	protein_coding	47.19
PVALB	SCZ	ENSG00000010404	IDS	6.03028	-0.175105	-0.907579	0.366239	0.828896	-6.58869	FALSE	3423	iduronate 2-sulfatase [Source:HGNC Symbol;Acc:HGNC:5389]	protein_coding	45.34
PVALB	SCZ	ENSG00000010438	PRSS3	-0.122353	-2.21028	-2.08504	0.0395606	0.525123	-3.71089	FALSE	5646	serine protease 3 [Source:HGNC Symbol;Acc:HGNC:9486]	protein_coding	42.71
PVALB	SCZ	ENSG00000010539	ZNF200	-0.287586	-0.718266	-0.614976	0.53994	0.903106	-5.28411	FALSE	7752	zinc finger protein 200 [Source:HGNC Symbol;Acc:HGNC:12993]	protein_coding	43.67
PVALB	SCZ	ENSG00000010610	CD4	-1.17679	-0.663741	-0.561777	0.5755	0.910215	-5.30105	FALSE	920	CD4 molecule [Source:HGNC Symbol;Acc:HGNC:1678]	protein_coding	48.56
PVALB	SCZ	ENSG00000010626	LRRC23	2.61209	-0.581064	-0.850758	0.396895	0.843694	-5.52769	FALSE	10233	leucine rich repeat containing 23 [Source:HGNC Symbol;Acc:HGNC:19138]	protein_coding	47.35
PVALB	SCZ	ENSG00000010671	BTK	-2.35521	0.703376	0.664662	0.507765	0.892425	-5.26307	FALSE	695	Bruton tyrosine kinase [Source:HGNC Symbol;Acc:HGNC:1133]	protein_coding	43.18
PVALB	SCZ	ENSG00000010803	SCMH1	7.32769	0.221161	2.01259	0.0467915	0.546772	-5.58953	FALSE	22955	Scm polycomb group protein homolog 1 [Source:HGNC Symbol;Acc:HGNC:19003]	protein_coding	39.54
PVALB	SCZ	ENSG00000010810	FYN	7.8066	0.0192559	0.190844	0.849027	0.974766	-7.78218	FALSE	2534	FYN proto-oncogene, Src family tyrosine kinase [Source:HGNC Symbol;Acc:HGNC:4037]	protein_coding	42.42
PVALB	SCZ	ENSG00000010818	HIVEP2	8.91118	-0.213136	-3.07327	0.0029742	0.291381	-4.02039	FALSE	3097	HIVEP zinc finger 2 [Source:HGNC Symbol;Acc:HGNC:4921]	protein_coding	38.72
PVALB	SCZ	ENSG00000010932	FMO1	-3.09619	-0.405604	-0.371114	0.711322	0.945651	-5.38544	FALSE	2326	flavin containing dimethylaniline monoxygenase 1 [Source:HGNC Symbol;Acc:HGNC:3769]	protein_coding	40.91
PVALB	SCZ	ENSG00000011007	ELOA	3.48953	-0.833951	-1.48646	0.14024	0.683231	-4.98672	FALSE	6924	elongin A [Source:HGNC Symbol;Acc:HGNC:11620]	protein_coding	45.21
PVALB	SCZ	ENSG00000011009	LYPLA2	2.3319	0.077166	0.0885793	0.92959	0.990178	-5.75301	FALSE	11313	lysophospholipase 2 [Source:HGNC Symbol;Acc:HGNC:6738]	protein_coding	62.28
PVALB	SCZ	ENSG00000011021	CLCN6	6.42542	-0.385028	-2.32549	0.0220242	0.453091	-4.45409	FALSE	1185	chloride voltage-gated channel 6 [Source:HGNC Symbol;Acc:HGNC:2024]	protein_coding	48.13
PVALB	SCZ	ENSG00000011028	MRC2	-0.673672	-1.54482	-1.47637	0.142923	0.687378	-4.58371	FALSE	9902	mannose receptor C type 2 [Source:HGNC Symbol;Acc:HGNC:16875]	protein_coding	52.16
PVALB	SCZ	ENSG00000011052	NME1-NME2	-3.2822	-0.657783	-0.563808	0.574122	0.909654	-5.27722	FALSE	654364	NME1-NME2 readthrough [Source:HGNC Symbol;Acc:HGNC:33531]	protein_coding	48.86
PVALB	SCZ	ENSG00000011083	SLC6A7	4.51954	0.519322	1.43604	0.154048	0.702005	-5.39177	FALSE	6534	solute carrier family 6 member 7 [Source:HGNC Symbol;Acc:HGNC:11054]	protein_coding	54.63
PVALB	SCZ	ENSG00000011105	TSPAN9	7.73051	0.111623	1.01454	0.312724	0.803364	-7.29647	FALSE	10867	tetraspanin 9 [Source:HGNC Symbol;Acc:HGNC:21640]	protein_coding	52.13
PVALB	SCZ	ENSG00000011114	BTBD7	5.81463	0.0295213	0.161426	0.872077	0.98019	-6.90179	FALSE	55727	BTB domain containing 7 [Source:HGNC Symbol;Acc:HGNC:18269]	protein_coding	40.08
PVALB	SCZ	ENSG00000011132	APBA3	0.889569	-0.890444	-0.854781	0.394674	0.84328	-5.25816	FALSE	9546	amyloid beta precursor protein binding family A member 3 [Source:HGNC Symbol;Acc:HGNC:580]	protein_coding	56.61
PVALB	SCZ	ENSG00000011143	MKS1	1.59501	-2.08988	-2.26763	0.0254592	0.467193	-3.43227	FALSE	54903	MKS transition zone complex subunit 1 [Source:HGNC Symbol;Acc:HGNC:7121]	protein_coding	47.45
PVALB	SCZ	ENSG00000011198	ABHD5	3.90121	-0.604978	-1.35622	0.178021	0.724188	-5.29368	FALSE	51099	abhydrolase domain containing 5, lysophosphatidic acid acyltransferase [Source:HGNC Symbol;Acc:HGNC:21396]	protein_coding	40.26
PVALB	SCZ	ENSG00000011201	ANOS1	4.89245	-1.22127	-2.79565	0.00622275	0.356741	-2.77563	FALSE	3730	anosmin 1 [Source:HGNC Symbol;Acc:HGNC:6211]	protein_coding	39.59
PVALB	SCZ	ENSG00000011243	AKAP8L	5.81579	0.269406	1.32469	0.188233	0.730748	-6.04612	FALSE	26993	A-kinase anchoring protein 8 like [Source:HGNC Symbol;Acc:HGNC:29857]	protein_coding	48.86
PVALB	SCZ	ENSG00000011258	MBTD1	5.05822	0.00135583	0.00490981	0.996092	0.999657	-6.55159	FALSE	54799	mbt domain containing 1 [Source:HGNC Symbol;Acc:HGNC:19866]	protein_coding	39.5
PVALB	SCZ	ENSG00000011260	UTP18	3.93384	-0.0192597	-0.0451354	0.964088	0.99545	-6.21968	FALSE	51096	UTP18 small subunit processome component [Source:HGNC Symbol;Acc:HGNC:24274]	protein_coding	40.36
PVALB	SCZ	ENSG00000011275	RNF216	6.85905	0.275943	2.07483	0.0405177	0.530737	-5.22762	FALSE	54476	ring finger protein 216 [Source:HGNC Symbol;Acc:HGNC:21698]	protein_coding	45.52
PVALB	SCZ	ENSG00000011295	TTC19	6.33159	-0.172772	-1.22947	0.221724	0.750537	-6.36663	FALSE	54902	tetratricopeptide repeat domain 19 [Source:HGNC Symbol;Acc:HGNC:26006]	protein_coding	40.8
PVALB	SCZ	ENSG00000011304	PTBP1	3.56184	-0.554488	-1.09883	0.274429	0.781649	-5.45167	FALSE	5725	polypyrimidine tract binding protein 1 [Source:HGNC Symbol;Acc:HGNC:9583]	protein_coding	61.17
PVALB	SCZ	ENSG00000011332	DPF1	4.74718	0.354844	1.05001	0.296195	0.794677	-6.0192	FALSE	8193	double PHD fingers 1 [Source:HGNC Symbol;Acc:HGNC:20225]	protein_coding	57.15
PVALB	SCZ	ENSG00000011347	SYT7	7.49768	-0.151927	-0.999456	0.320721	0.807043	-7.18433	FALSE	9066	synaptotagmin 7 [Source:HGNC Symbol;Acc:HGNC:11514]	protein_coding	57.18
PVALB	SCZ	ENSG00000011376	LARS2	5.91557	-0.0333288	-0.181107	0.856643	0.976445	-6.93126	FALSE	23395	leucyl-tRNA synthetase 2, mitochondrial [Source:HGNC Symbol;Acc:HGNC:17095]	protein_coding	42.34
PVALB	SCZ	ENSG00000011405	PIK3C2A	6.0236	0.0629112	0.35143	0.72599	0.949844	-6.93946	FALSE	5286	phosphatidylinositol-4-phosphate 3-kinase catalytic subunit type 2 alpha [Source:HGNC Symbol;Acc:HGNC:8971]	protein_coding	39.84
PVALB	SCZ	ENSG00000011422	PLAUR	0.532482	-1.27359	-1.2186	0.225807	0.752525	-4.894	FALSE	5329	plasminogen activator, urokinase receptor [Source:HGNC Symbol;Acc:HGNC:9053]	protein_coding	49.94
PVALB	SCZ	ENSG00000011426	ANLN	1.30119	-0.00162266	-0.00151093	0.998797	0.999918	-5.60074	FALSE	54443	anillin, actin binding protein [Source:HGNC Symbol;Acc:HGNC:14082]	protein_coding	37.87
PVALB	SCZ	ENSG00000011451	WIZ	4.26079	-0.161136	-0.42237	0.673643	0.936744	-6.30675	FALSE	58525	WIZ zinc finger [Source:HGNC Symbol;Acc:HGNC:30917]	protein_coding	58.15
PVALB	SCZ	ENSG00000011454	RABGAP1	7.27324	-0.0591523	-0.522334	0.60257	0.918247	-7.39541	FALSE	23637	RAB GTPase activating protein 1 [Source:HGNC Symbol;Acc:HGNC:17155]	protein_coding	38.49
PVALB	SCZ	ENSG00000011465	DCN	0.496403	-0.519656	-0.560902	0.576094	0.910506	-5.39279	FALSE	1634	decorin [Source:HGNC Symbol;Acc:HGNC:2705]	protein_coding	34.9
PVALB	SCZ	ENSG00000011478	QPCTL	1.71437	-1.21857	-1.48966	0.139397	0.682398	-4.67917	FALSE	54814	glutaminyl-peptide cyclotransferase like [Source:HGNC Symbol;Acc:HGNC:25952]	protein_coding	52.54
PVALB	SCZ	ENSG00000011485	PPP5C	6.44838	-0.18408	-1.18855	0.237374	0.759839	-6.41317	FALSE	5536	protein phosphatase 5 catalytic subunit [Source:HGNC Symbol;Acc:HGNC:9322]	protein_coding	50.7
PVALB	SCZ	ENSG00000011523	CEP68	5.57368	0.179894	0.656745	0.512823	0.894132	-6.65384	FALSE	23177	centrosomal protein 68 [Source:HGNC Symbol;Acc:HGNC:29076]	protein_coding	47.82
PVALB	SCZ	ENSG00000011566	MAP4K3	6.86717	0.140189	1.08511	0.280429	0.786444	-6.76786	FALSE	8491	mitogen-activated protein kinase kinase kinase kinase 3 [Source:HGNC Symbol;Acc:HGNC:6865]	protein_coding	36.89
PVALB	SCZ	ENSG00000011590	ZBTB32	2.13573	-0.0459998	-0.0702249	0.944152	0.992741	-5.95672	FALSE	27033	zinc finger and BTB domain containing 32 [Source:HGNC Symbol;Acc:HGNC:16763]	protein_coding	52.47
PVALB	SCZ	ENSG00000011638	LDAF1	-1.17848	-3.05893	-2.73318	0.00739458	0.370951	-2.4879	FALSE	57146	lipid droplet assembly factor 1 [Source:HGNC Symbol;Acc:HGNC:30136]	protein_coding	43.7
PVALB	SCZ	ENSG00000011677	GABRA3	4.13536	-0.835227	-1.81886	0.0718644	0.604717	-4.63641	FALSE	2556	gamma-aminobutyric acid type A receptor subunit alpha3 [Source:HGNC Symbol;Acc:HGNC:4077]	protein_coding	37.36
PVALB	SCZ	ENSG00000012048	BRCA1	0.929264	-1.59684	-1.56295	0.121159	0.664421	-4.56712	FALSE	672	BRCA1 DNA repair associated [Source:HGNC Symbol;Acc:HGNC:1100]	protein_coding	44.09
PVALB	SCZ	ENSG00000012061	ERCC1	4.77994	-0.187686	-0.650337	0.516936	0.895587	-6.29105	FALSE	2067	ERCC excision repair 1, endonuclease non-catalytic subunit [Source:HGNC Symbol;Acc:HGNC:3433]	protein_coding	52.1
PVALB	SCZ	ENSG00000012124	CD22	-1.59723	0.292439	0.258155	0.796807	0.96524	-5.40694	FALSE	933	CD22 molecule [Source:HGNC Symbol;Acc:HGNC:1643]	protein_coding	50.24
PVALB	SCZ	ENSG00000012171	SEMA3B	-1.87608	-1.91992	-1.5994	0.112822	0.653789	-4.38758	FALSE	7869	semaphorin 3B [Source:HGNC Symbol;Acc:HGNC:10724]	protein_coding	60.71
PVALB	SCZ	ENSG00000012174	MBTPS2	3.8356	-0.473663	-1.25543	0.21219	0.745408	-5.43113	FALSE	51360	membrane bound transcription factor peptidase, site 2 [Source:HGNC Symbol;Acc:HGNC:15455]	protein_coding	38.5
PVALB	SCZ	ENSG00000012223	LTF	-1.68768	-1.56743	-1.33484	0.184899	0.729561	-4.75535	FALSE	4057	lactotransferrin [Source:HGNC Symbol;Acc:HGNC:6720]	protein_coding	46.95
PVALB	SCZ	ENSG00000012232	EXTL3	6.52822	-0.289117	-1.74108	0.0846833	0.62321	-5.67018	FALSE	2137	exostosin like glycosyltransferase 3 [Source:HGNC Symbol;Acc:HGNC:3518]	protein_coding	44.35
PVALB	SCZ	ENSG00000012504	NR1H4	-0.245595	-0.571216	-0.607549	0.544836	0.903728	-5.37725	FALSE	9971	nuclear receptor subfamily 1 group H member 4 [Source:HGNC Symbol;Acc:HGNC:7967]	protein_coding	39.74
PVALB	SCZ	ENSG00000012660	ELOVL5	5.34448	-0.21538	-0.781667	0.43622	0.8629	-6.40869	FALSE	60481	ELOVL fatty acid elongase 5 [Source:HGNC Symbol;Acc:HGNC:21308]	protein_coding	41.88
PVALB	SCZ	ENSG00000012779	ALOX5	1.06708	-0.386612	-0.418876	0.676187	0.936757	-5.5278	FALSE	240	arachidonate 5-lipoxygenase [Source:HGNC Symbol;Acc:HGNC:435]	protein_coding	47.73
PVALB	SCZ	ENSG00000012817	KDM5D	0.931913	-0.14006	-0.240143	0.810701	0.967627	-5.77511	FALSE	8284	lysine demethylase 5D [Source:HGNC Symbol;Acc:HGNC:11115]	protein_coding	38.66
PVALB	SCZ	ENSG00000012822	CALCOCO1	6.69683	0.241929	1.64648	0.102741	0.642467	-5.91299	FALSE	57658	calcium binding and coiled-coil domain 1 [Source:HGNC Symbol;Acc:HGNC:29306]	protein_coding	49.2
PVALB	SCZ	ENSG00000012963	UBR7	2.52068	-1.05084	-1.38873	0.167937	0.709768	-4.95143	FALSE	55148	ubiquitin protein ligase E3 component n-recognin 7 [Source:HGNC Symbol;Acc:HGNC:20344]	protein_coding	43.11
PVALB	SCZ	ENSG00000012983	MAP4K5	6.13466	0.149549	0.881051	0.38036	0.836847	-6.64938	FALSE	11183	mitogen-activated protein kinase kinase kinase kinase 5 [Source:HGNC Symbol;Acc:HGNC:6867]	protein_coding	37.27
PVALB	SCZ	ENSG00000013016	EHD3	6.56367	-0.343804	-2.29668	0.0236797	0.45791	-4.58394	FALSE	30845	EH domain containing 3 [Source:HGNC Symbol;Acc:HGNC:3244]	protein_coding	50.24
PVALB	SCZ	ENSG00000013275	PSMC4	4.09462	-0.725926	-1.93207	0.0561229	0.56897	-4.54421	FALSE	5704	proteasome 26S subunit, ATPase 4 [Source:HGNC Symbol;Acc:HGNC:9551]	protein_coding	49.94
PVALB	SCZ	ENSG00000013288	MAN2B2	5.31528	-0.363203	-1.10142	0.273302	0.781649	-6.06939	FALSE	23324	mannosidase alpha class 2B member 2 [Source:HGNC Symbol;Acc:HGNC:29623]	protein_coding	54.58
PVALB	SCZ	ENSG00000013293	SLC7A14	6.26144	-0.154237	-0.880234	0.3808	0.836993	-6.68141	FALSE	57709	solute carrier family 7 member 14 [Source:HGNC Symbol;Acc:HGNC:29326]	protein_coding	42.15
PVALB	SCZ	ENSG00000013306	SLC25A39	3.56903	0.0625385	0.135143	0.892765	0.983533	-6.17197	FALSE	51629	solute carrier family 25 member 39 [Source:HGNC Symbol;Acc:HGNC:24279]	protein_coding	61.11
PVALB	SCZ	ENSG00000013364	MVP	-0.0282812	-1.75145	-1.68587	0.0948761	0.632665	-4.32077	FALSE	9961	major vault protein [Source:HGNC Symbol;Acc:HGNC:7531]	protein_coding	52.54
PVALB	SCZ	ENSG00000013374	NUB1	4.53607	0.12898	0.351695	0.725792	0.949731	-6.3403	FALSE	51667	negative regulator of ubiquitin like proteins 1 [Source:HGNC Symbol;Acc:HGNC:17623]	protein_coding	44.89
PVALB	SCZ	ENSG00000013375	PGM3	3.9174	-0.218122	-0.5689	0.570674	0.908489	-6.00397	FALSE	5238	phosphoglucomutase 3 [Source:HGNC Symbol;Acc:HGNC:8907]	protein_coding	38.23
PVALB	SCZ	ENSG00000013392	RWDD2A	0.573912	-0.228228	-0.204431	0.838424	0.973112	-5.52767	FALSE	112611	RWD domain containing 2A [Source:HGNC Symbol;Acc:HGNC:21385]	protein_coding	44.9
PVALB	SCZ	ENSG00000013441	CLK1	5.48776	0.123462	0.508535	0.612176	0.921658	-6.61836	FALSE	1195	CDC like kinase 1 [Source:HGNC Symbol;Acc:HGNC:2068]	protein_coding	41.73
PVALB	SCZ	ENSG00000013503	POLR3B	4.94666	-0.0353386	-0.121919	0.903203	0.985767	-6.59268	FALSE	55703	RNA polymerase III subunit B [Source:HGNC Symbol;Acc:HGNC:30348]	protein_coding	39.73
PVALB	SCZ	ENSG00000013523	ANGEL1	4.78266	-0.475796	-1.63355	0.105435	0.64311	-5.19891	FALSE	23357	angel homolog 1 [Source:HGNC Symbol;Acc:HGNC:19961]	protein_coding	44.47
PVALB	SCZ	ENSG00000013561	RNF14	4.263	-0.199982	-0.548165	0.584776	0.913395	-6.20312	FALSE	9604	ring finger protein 14 [Source:HGNC Symbol;Acc:HGNC:10058]	protein_coding	42.05
PVALB	SCZ	ENSG00000013563	DNASE1L1	-0.179124	-2.8102	-2.59058	0.0109829	0.387566	-2.7742	FALSE	1774	deoxyribonuclease 1 like 1 [Source:HGNC Symbol;Acc:HGNC:2957]	protein_coding	54.46
PVALB	SCZ	ENSG00000013573	DDX11	2.91283	-0.222735	-0.306493	0.759853	0.957976	-5.83717	FALSE	1663	DEAD/H-box helicase 11 [Source:HGNC Symbol;Acc:HGNC:2736]	protein_coding	52.26
PVALB	SCZ	ENSG00000013583	HEBP1	0.760354	-1.31417	-1.42089	0.158397	0.704183	-4.68658	FALSE	50865	heme binding protein 1 [Source:HGNC Symbol;Acc:HGNC:17176]	protein_coding	43.51
PVALB	SCZ	ENSG00000013588	GPRC5A	-2.41564	-2.03347	-1.89801	0.0605205	0.578767	-3.98556	FALSE	9052	G protein-coupled receptor class C group 5 member A [Source:HGNC Symbol;Acc:HGNC:9836]	protein_coding	46.32
PVALB	SCZ	ENSG00000013619	MAMLD1	6.49593	0.050516	0.276189	0.782961	0.961991	-7.12702	FALSE	10046	mastermind like domain containing 1 [Source:HGNC Symbol;Acc:HGNC:2568]	protein_coding	44.08
PVALB	SCZ	ENSG00000013725	CD6	-0.848171	-0.406001	-0.438655	0.661839	0.934195	-5.52203	FALSE	923	CD6 molecule [Source:HGNC Symbol;Acc:HGNC:1691]	protein_coding	49.93
PVALB	SCZ	ENSG00000013810	TACC3	2.30959	-0.711648	-0.863562	0.389853	0.841162	-5.35316	FALSE	10460	transforming acidic coiled-coil containing protein 3 [Source:HGNC Symbol;Acc:HGNC:11524]	protein_coding	56.92
PVALB	SCZ	ENSG00000014123	UFL1	3.08427	-1.23645	-1.88762	0.0619178	0.582177	-4.27883	FALSE	23376	UFM1 specific ligase 1 [Source:HGNC Symbol;Acc:HGNC:23039]	protein_coding	33.38
PVALB	SCZ	ENSG00000014164	ZC3H3	5.43855	-0.433536	-1.26599	0.208399	0.743724	-5.90091	FALSE	23144	zinc finger CCCH-type containing 3 [Source:HGNC Symbol;Acc:HGNC:28972]	protein_coding	58.38
PVALB	SCZ	ENSG00000014216	CAPN1	5.36591	-0.357734	-1.59008	0.114909	0.654933	-5.45251	FALSE	823	calpain 1 [Source:HGNC Symbol;Acc:HGNC:1476]	protein_coding	51.18
PVALB	SCZ	ENSG00000014257	ACP3	-1.67611	1.79969	1.671	0.0977857	0.636838	-4.35001	FALSE	55	acid phosphatase 3 [Source:HGNC Symbol;Acc:HGNC:125]	protein_coding	40.39
PVALB	SCZ	ENSG00000014641	MDH1	6.70657	-0.40351	-2.49985	0.0140178	0.409342	-4.15631	FALSE	4190	malate dehydrogenase 1 [Source:HGNC Symbol;Acc:HGNC:6970]	protein_coding	38.05
PVALB	SCZ	ENSG00000014824	SLC30A9	6.39276	0.0506861	0.313738	0.75436	0.955754	-7.04743	FALSE	10463	solute carrier family 30 member 9 [Source:HGNC Symbol;Acc:HGNC:1329]	protein_coding	36.97
PVALB	SCZ	ENSG00000014914	MTMR11	3.59143	0.0909192	0.192507	0.847727	0.974466	-6.06221	FALSE	10903	myotubularin related protein 11 [Source:HGNC Symbol;Acc:HGNC:24307]	protein_coding	49.97
PVALB	SCZ	ENSG00000014919	COX15	1.65168	-0.50803	-0.557589	0.578346	0.911121	-5.54643	FALSE	1355	cytochrome c oxidase assembly homolog COX15 [Source:HGNC Symbol;Acc:HGNC:2263]	protein_coding	42.22
PVALB	SCZ	ENSG00000015133	CCDC88C	1.7033	0.0490244	0.0651397	0.94819	0.993205	-5.75689	FALSE	440193	coiled-coil domain containing 88C [Source:HGNC Symbol;Acc:HGNC:19967]	protein_coding	51.25
PVALB	SCZ	ENSG00000015153	YAF2	5.56997	0.208851	1.01982	0.310225	0.801875	-6.30517	FALSE	10138	YY1 associated factor 2 [Source:HGNC Symbol;Acc:HGNC:17363]	protein_coding	39.02
PVALB	SCZ	ENSG00000015171	ZMYND11	6.78213	-0.0800691	-0.551153	0.582733	0.913122	-7.14696	FALSE	10771	zinc finger MYND-type containing 11 [Source:HGNC Symbol;Acc:HGNC:16966]	protein_coding	37.94
PVALB	SCZ	ENSG00000015285	WAS	2.06299	-0.222725	-0.293029	0.770095	0.95896	-5.69579	FALSE	7454	WASP actin nucleation promoting factor [Source:HGNC Symbol;Acc:HGNC:12731]	protein_coding	50.82
PVALB	SCZ	ENSG00000015413	DPEP1	-3.47479	0.432004	0.426033	0.670981	0.935596	-5.35062	FALSE	1800	dipeptidase 1 [Source:HGNC Symbol;Acc:HGNC:3002]	protein_coding	59.08
PVALB	SCZ	ENSG00000015475	BID	2.70943	-1.74388	-2.10832	0.0374519	0.519964	-3.82719	FALSE	637	BH3 interacting domain death agonist [Source:HGNC Symbol;Acc:HGNC:1050]	protein_coding	52.51
PVALB	SCZ	ENSG00000015520	NPC1L1	-3.02592	-1.31909	-1.15987	0.248806	0.768071	-4.87686	FALSE	29881	NPC1 like intracellular cholesterol transporter 1 [Source:HGNC Symbol;Acc:HGNC:7898]	protein_coding	51.49
PVALB	SCZ	ENSG00000015532	XYLT2	5.40794	0.356191	1.3643	0.175473	0.719632	-5.78405	FALSE	64132	xylosyltransferase 2 [Source:HGNC Symbol;Acc:HGNC:15517]	protein_coding	56.47
PVALB	SCZ	ENSG00000015592	STMN4	5.99127	0.120718	0.637576	0.525177	0.89849	-6.75046	FALSE	81551	stathmin 4 [Source:HGNC Symbol;Acc:HGNC:16078]	protein_coding	48.02
PVALB	SCZ	ENSG00000015676	NUDCD3	7.52479	-0.00563123	-0.0500022	0.960218	0.994948	-7.64895	FALSE	23386	NudC domain containing 3 [Source:HGNC Symbol;Acc:HGNC:22208]	protein_coding	44.47
PVALB	SCZ	ENSG00000016391	CHDH	3.72059	0.77183	1.77268	0.0792654	0.619834	-4.69626	FALSE	55349	choline dehydrogenase [Source:HGNC Symbol;Acc:HGNC:24288]	protein_coding	49.35
PVALB	SCZ	ENSG00000016402	IL20RA	-2.22654	-1.72976	-1.52537	0.130259	0.676995	-4.48928	FALSE	53832	interleukin 20 receptor subunit alpha [Source:HGNC Symbol;Acc:HGNC:6003]	protein_coding	41.2
PVALB	SCZ	ENSG00000016490	CLCA1	-2.74898	-0.957225	-0.87196	0.385277	0.839011	-5.12753	FALSE	1179	chloride channel accessory 1 [Source:HGNC Symbol;Acc:HGNC:2015]	protein_coding	40.09
PVALB	SCZ	ENSG00000016602	CLCA4	-2.12091	-3.16694	-2.87947	0.0048539	0.325082	-2.18337	FALSE	22802	chloride channel accessory 4 [Source:HGNC Symbol;Acc:HGNC:2018]	protein_coding	37.99
PVALB	SCZ	ENSG00000016864	GLT8D1	2.48449	-0.674926	-0.860084	0.391758	0.842086	-5.4077	FALSE	55830	glycosyltransferase 8 domain containing 1 [Source:HGNC Symbol;Acc:HGNC:24870]	protein_coding	44.5
PVALB	SCZ	ENSG00000017260	ATP2C1	6.35427	-0.212806	-1.27349	0.205736	0.742784	-6.32761	FALSE	27032	ATPase secretory pathway Ca2+ transporting 1 [Source:HGNC Symbol;Acc:HGNC:13211]	protein_coding	37.56
PVALB	SCZ	ENSG00000017427	IGF1	2.25919	-2.309	-2.56977	0.0116211	0.391189	-2.83274	FALSE	3479	insulin like growth factor 1 [Source:HGNC Symbol;Acc:HGNC:5464]	protein_coding	39.7
PVALB	SCZ	ENSG00000017483	SLC38A5	-2.64723	-1.7449	-1.51569	0.132689	0.677377	-4.49142	FALSE	92745	solute carrier family 38 member 5 [Source:HGNC Symbol;Acc:HGNC:18070]	protein_coding	54.9
PVALB	SCZ	ENSG00000017797	RALBP1	5.57626	-0.0834511	-0.427675	0.669789	0.935596	-6.72779	FALSE	10928	ralA binding protein 1 [Source:HGNC Symbol;Acc:HGNC:9841]	protein_coding	41.37
PVALB	SCZ	ENSG00000018189	RUFY3	7.22529	-0.143107	-1.30284	0.195562	0.733334	-6.60539	FALSE	22902	RUN and FYVE domain containing 3 [Source:HGNC Symbol;Acc:HGNC:30285]	protein_coding	39.9
PVALB	SCZ	ENSG00000018236	CNTN1	8.88304	0.0487016	0.536903	0.593059	0.915469	-8.37394	FALSE	1272	contactin 1 [Source:HGNC Symbol;Acc:HGNC:2171]	protein_coding	35.21
PVALB	SCZ	ENSG00000018280	SLC11A1	-2.97941	2.05523	1.76918	0.0798511	0.619894	-4.16389	FALSE	6556	solute carrier family 11 member 1 [Source:HGNC Symbol;Acc:HGNC:10907]	protein_coding	55.34
PVALB	SCZ	ENSG00000018408	WWTR1	3.26041	-0.0831018	-0.168423	0.866584	0.978478	-6.0942	FALSE	25937	WW domain containing transcription regulator 1 [Source:HGNC Symbol;Acc:HGNC:24042]	protein_coding	41.07
PVALB	SCZ	ENSG00000018510	AGPS	5.95836	-0.27471	-1.48388	0.140923	0.683537	-5.81777	FALSE	8540	alkylglycerone phosphate synthase [Source:HGNC Symbol;Acc:HGNC:327]	protein_coding	36.6
PVALB	SCZ	ENSG00000018607	ZNF285CP	-3.053	-1.07151	-0.922533	0.358426	0.824854	-5.07261	FALSE		zinc finger protein 285C, pseudogene [Source:HGNC Symbol;Acc:HGNC:33228]	transcribed_unprocessed_pseudogene	40.79
PVALB	SCZ	ENSG00000018610	STEEP1	2.86597	-0.354216	-0.536118	0.593044	0.915469	-5.74525	FALSE	63932	STING1 ER exit protein 1 [Source:HGNC Symbol;Acc:HGNC:26239]	protein_coding	44.29
PVALB	SCZ	ENSG00000018625	ATP1A2	5.83639	0.236987	1.07708	0.283984	0.788958	-6.35343	FALSE	477	ATPase Na+/K+ transporting subunit alpha 2 [Source:HGNC Symbol;Acc:HGNC:800]	protein_coding	50.38
PVALB	SCZ	ENSG00000018699	TTC27	4.43555	0.148258	0.452639	0.651769	0.931556	-6.33536	FALSE	55622	tetratricopeptide repeat domain 27 [Source:HGNC Symbol;Acc:HGNC:25986]	protein_coding	39.46
PVALB	SCZ	ENSG00000018869	ZNF582	-1.99954	-1.91844	-1.49848	0.137095	0.67998	-4.51024	FALSE	147948	zinc finger protein 582 [Source:HGNC Symbol;Acc:HGNC:26421]	protein_coding	40.84
PVALB	SCZ	ENSG00000019144	PHLDB1	5.99995	0.41135	1.9423	0.0548566	0.566774	-5.13262	FALSE	23187	pleckstrin homology like domain family B member 1 [Source:HGNC Symbol;Acc:HGNC:23697]	protein_coding	54.3
PVALB	SCZ	ENSG00000019169	MARCO	-1.36525	-0.489614	-0.473697	0.636728	0.927638	-5.42117	FALSE	8685	macrophage receptor with collagenous structure [Source:HGNC Symbol;Acc:HGNC:6895]	protein_coding	44.33
PVALB	SCZ	ENSG00000019186	CYP24A1	-3.41263	-1.52014	-1.40282	0.163705	0.708527	-4.63204	FALSE	1591	cytochrome P450 family 24 subfamily A member 1 [Source:HGNC Symbol;Acc:HGNC:2602]	protein_coding	43.37
PVALB	SCZ	ENSG00000019485	PRDM11	6.02256	0.0478634	0.266423	0.790451	0.964515	-6.97529	FALSE	56981	PR/SET domain 11 [Source:HGNC Symbol;Acc:HGNC:13996]	protein_coding	47.84
PVALB	SCZ	ENSG00000019505	SYT13	7.11	-0.465141	-3.50735	0.000674351	0.194411	-1.58827	TRUE	57586	synaptotagmin 13 [Source:HGNC Symbol;Acc:HGNC:14962]	protein_coding	46.29
PVALB	SCZ	ENSG00000019549	SNAI2	-2.78847	-1.50339	-1.26951	0.207148	0.742978	-4.75908	FALSE	6591	snail family transcriptional repressor 2 [Source:HGNC Symbol;Acc:HGNC:11094]	protein_coding	40.53
PVALB	SCZ	ENSG00000019582	CD74	0.221698	-1.53696	-1.49037	0.13921	0.682398	-4.59396	FALSE	972	CD74 molecule [Source:HGNC Symbol;Acc:HGNC:1697]	protein_coding	53.33
PVALB	SCZ	ENSG00000019991	HGF	4.6776	0.225671	0.631891	0.528871	0.90013	-6.29527	FALSE	3082	hepatocyte growth factor [Source:HGNC Symbol;Acc:HGNC:4893]	protein_coding	34.42
PVALB	SCZ	ENSG00000019995	ZRANB1	5.00804	0.179132	0.705204	0.48229	0.883254	-6.32682	FALSE	54764	zinc finger RANBP2-type containing 1 [Source:HGNC Symbol;Acc:HGNC:18224]	protein_coding	39.68
PVALB	SCZ	ENSG00000020129	NCDN	8.17296	0.0247288	0.231018	0.817912	0.969273	-8.00129	FALSE	23154	neurochondrin [Source:HGNC Symbol;Acc:HGNC:17597]	protein_coding	57.71
PVALB	SCZ	ENSG00000020181	ADGRA2	5.51504	-0.0936281	-0.394604	0.693959	0.941525	-6.70997	FALSE	25960	adhesion G protein-coupled receptor A2 [Source:HGNC Symbol;Acc:HGNC:17849]	protein_coding	55.25
PVALB	SCZ	ENSG00000020256	ZFP64	5.14805	-0.473684	-1.97742	0.0506905	0.556079	-4.70947	FALSE	55734	ZFP64 zinc finger protein [Source:HGNC Symbol;Acc:HGNC:15940]	protein_coding	44.05
PVALB	SCZ	ENSG00000020426	MNAT1	6.18464	-0.1433	-0.846041	0.399509	0.844923	-6.68998	FALSE	4331	MNAT1 component of CDK activating kinase [Source:HGNC Symbol;Acc:HGNC:7181]	protein_coding	36.62
PVALB	SCZ	ENSG00000020577	SAMD4A	7.70673	-0.0842734	-0.709345	0.479728	0.882075	-7.46648	FALSE	23034	sterile alpha motif domain containing 4A [Source:HGNC Symbol;Acc:HGNC:23023]	protein_coding	43.24
PVALB	SCZ	ENSG00000020633	RUNX3	-1.74816	-1.19038	-1.02703	0.306836	0.799347	-5.01736	FALSE	864	RUNX family transcription factor 3 [Source:HGNC Symbol;Acc:HGNC:10473]	protein_coding	54.8
PVALB	SCZ	ENSG00000020922	MRE11	5.1392	-0.165969	-0.608373	0.544292	0.903665	-6.44154	FALSE	4361	MRE11 homolog, double strand break repair nuclease [Source:HGNC Symbol;Acc:HGNC:7230]	protein_coding	37.3
PVALB	SCZ	ENSG00000021300	PLEKHB1	2.49177	-0.404255	-0.612864	0.541329	0.903299	-5.68279	FALSE	58473	pleckstrin homology domain containing B1 [Source:HGNC Symbol;Acc:HGNC:19079]	protein_coding	52.94
PVALB	SCZ	ENSG00000021355	SERPINB1	0.0654746	-1.54378	-1.40797	0.162177	0.706858	-4.65936	FALSE	1992	serpin family B member 1 [Source:HGNC Symbol;Acc:HGNC:3311]	protein_coding	43.07
PVALB	SCZ	ENSG00000021461	CYP3A43	0.664805	0.930704	0.944242	0.347276	0.820061	-5.177	FALSE	64816	cytochrome P450 family 3 subfamily A member 43 [Source:HGNC Symbol;Acc:HGNC:17450]	protein_coding	40.68
PVALB	SCZ	ENSG00000021488	SLC7A9	1.12904	-0.519059	-0.563467	0.574353	0.909654	-5.42363	FALSE	11136	solute carrier family 7 member 9 [Source:HGNC Symbol;Acc:HGNC:11067]	protein_coding	46.63
PVALB	SCZ	ENSG00000021574	SPAST	5.2362	-0.33191	-1.31563	0.191246	0.731221	-5.77927	FALSE	6683	spastin [Source:HGNC Symbol;Acc:HGNC:11233]	protein_coding	40
PVALB	SCZ	ENSG00000021645	NRXN3	11.9648	-0.125541	-2.33362	0.0225326	0.453923	-14.1283	FALSE	9369	neurexin 3 [Source:HGNC Symbol;Acc:HGNC:8010]	protein_coding	39.46
PVALB	SCZ	ENSG00000021762	OSBPL5	5.65411	-0.0967864	-0.418231	0.676657	0.936757	-6.74423	FALSE	114879	oxysterol binding protein like 5 [Source:HGNC Symbol;Acc:HGNC:16392]	protein_coding	57
PVALB	SCZ	ENSG00000021776	AQR	5.24028	-0.326381	-1.37219	0.173011	0.716614	-5.76828	FALSE	9716	aquarius intron-binding spliceosomal factor [Source:HGNC Symbol;Acc:HGNC:29513]	protein_coding	37.52
PVALB	SCZ	ENSG00000021826	CPS1	2.79419	-0.105858	-0.181023	0.856708	0.976445	-6.06484	FALSE	1373	carbamoyl-phosphate synthase 1 [Source:HGNC Symbol;Acc:HGNC:2323]	protein_coding	36.31
PVALB	SCZ	ENSG00000021852	C8B	-1.95172	-1.32961	-1.32945	0.186664	0.730748	-4.77404	FALSE	732	complement C8 beta chain [Source:HGNC Symbol;Acc:HGNC:1353]	protein_coding	42.88
PVALB	SCZ	ENSG00000022267	FHL1	6.16582	0.0797197	0.50671	0.613451	0.921765	-6.91016	FALSE	2273	four and a half LIM domains 1 [Source:HGNC Symbol;Acc:HGNC:3702]	protein_coding	42.07
PVALB	SCZ	ENSG00000022277	RTF2	3.60074	-0.802811	-1.74166	0.0845808	0.62321	-4.69322	FALSE	51507	replication termination factor 2 [Source:HGNC Symbol;Acc:HGNC:15890]	protein_coding	43.71
PVALB	SCZ	ENSG00000022355	GABRA1	8.0074	-0.203025	-1.61759	0.10998	0.652164	-6.6045	FALSE	2554	gamma-aminobutyric acid type A receptor subunit alpha1 [Source:HGNC Symbol;Acc:HGNC:4075]	protein_coding	34.99
PVALB	SCZ	ENSG00000022556	NLRP2	-0.499273	0.872224	0.749076	0.455534	0.873279	-5.21258	FALSE	55655	NLR family pyrin domain containing 2 [Source:HGNC Symbol;Acc:HGNC:22948]	protein_coding	49.09
PVALB	SCZ	ENSG00000022567	SLC45A4	6.97817	-0.0895229	-0.609181	0.543758	0.903354	-7.19954	FALSE	57210	solute carrier family 45 member 4 [Source:HGNC Symbol;Acc:HGNC:29196]	protein_coding	52.64
PVALB	SCZ	ENSG00000022840	RNF10	6.30653	0.14906	1.01202	0.31392	0.804197	-6.59903	FALSE	9921	ring finger protein 10 [Source:HGNC Symbol;Acc:HGNC:10055]	protein_coding	45.25
PVALB	SCZ	ENSG00000022976	ZNF839	3.2686	-0.538805	-1.11986	0.265402	0.777648	-5.46191	FALSE	55778	zinc finger protein 839 [Source:HGNC Symbol;Acc:HGNC:20345]	protein_coding	49.04
PVALB	SCZ	ENSG00000023041	ZDHHC6	3.21117	-0.219844	-0.369781	0.712312	0.945808	-5.9079	FALSE	64429	zinc finger DHHC-type palmitoyltransferase 6 [Source:HGNC Symbol;Acc:HGNC:19160]	protein_coding	39.22
PVALB	SCZ	ENSG00000023171	GRAMD1B	8.24744	-0.210002	-2.6157	0.0102545	0.384453	-4.74229	FALSE	57476	GRAM domain containing 1B [Source:HGNC Symbol;Acc:HGNC:29214]	protein_coding	45.8
PVALB	SCZ	ENSG00000023191	RNH1	3.99397	0.0792364	0.175415	0.861101	0.977794	-6.31637	FALSE	6050	ribonuclease/angiogenin inhibitor 1 [Source:HGNC Symbol;Acc:HGNC:10074]	protein_coding	60.36
PVALB	SCZ	ENSG00000023228	NDUFS1	7.02897	0.109225	0.842431	0.401516	0.845824	-7.08308	FALSE	4719	NADH:ubiquinone oxidoreductase core subunit S1 [Source:HGNC Symbol;Acc:HGNC:7707]	protein_coding	40.76
PVALB	SCZ	ENSG00000023287	RB1CC1	6.58138	-0.0649691	-0.442945	0.658743	0.933173	-7.12354	FALSE	9821	RB1 inducible coiled-coil 1 [Source:HGNC Symbol;Acc:HGNC:15574]	protein_coding	37.73
PVALB	SCZ	ENSG00000023318	ERP44	5.75064	0.101646	0.46421	0.643486	0.928828	-6.73945	FALSE	23071	endoplasmic reticulum protein 44 [Source:HGNC Symbol;Acc:HGNC:18311]	protein_coding	37.86
PVALB	SCZ	ENSG00000023330	ALAS1	4.66836	-0.400611	-1.26944	0.207172	0.742978	-5.63832	FALSE	211	5'-aminolevulinate synthase 1 [Source:HGNC Symbol;Acc:HGNC:396]	protein_coding	45.47
PVALB	SCZ	ENSG00000023445	BIRC3	-3.39192	0.146478	0.133849	0.893786	0.983961	-5.4157	FALSE	330	baculoviral IAP repeat containing 3 [Source:HGNC Symbol;Acc:HGNC:591]	protein_coding	37.6
PVALB	SCZ	ENSG00000023516	AKAP11	7.45987	-0.295202	-2.31887	0.0223953	0.453575	-4.97028	FALSE	11215	A-kinase anchoring protein 11 [Source:HGNC Symbol;Acc:HGNC:369]	protein_coding	36.45
PVALB	SCZ	ENSG00000023572	GLRX2	1.90197	-0.230625	-0.286325	0.77521	0.959904	-5.7563	FALSE	51022	glutaredoxin 2 [Source:HGNC Symbol;Acc:HGNC:16065]	protein_coding	39.59
PVALB	SCZ	ENSG00000023608	SNAPC1	1.20359	-0.481429	-0.532114	0.595804	0.916488	-5.50288	FALSE	6617	small nuclear RNA activating complex polypeptide 1 [Source:HGNC Symbol;Acc:HGNC:11134]	protein_coding	39.55
PVALB	SCZ	ENSG00000023697	DERA	2.15332	0.233914	0.356584	0.72214	0.948224	-5.84161	FALSE	51071	deoxyribose-phosphate aldolase [Source:HGNC Symbol;Acc:HGNC:24269]	protein_coding	39.11
PVALB	SCZ	ENSG00000023734	STRAP	4.76527	-0.0520047	-0.157746	0.874968	0.980368	-6.4897	FALSE	11171	serine/threonine kinase receptor associated protein [Source:HGNC Symbol;Acc:HGNC:30796]	protein_coding	36.48
PVALB	SCZ	ENSG00000023839	ABCC2	1.04224	0.0473601	0.0582094	0.953696	0.993946	-5.68732	FALSE	1244	ATP binding cassette subfamily C member 2 [Source:HGNC Symbol;Acc:HGNC:53]	protein_coding	45.05
PVALB	SCZ	ENSG00000023892	DEF6	0.497561	-0.307228	-0.280357	0.779771	0.961325	-5.46194	FALSE	50619	DEF6 guanine nucleotide exchange factor [Source:HGNC Symbol;Acc:HGNC:2760]	protein_coding	48.5
PVALB	SCZ	ENSG00000023902	PLEKHO1	5.24058	0.0922069	0.360233	0.719418	0.946962	-6.57784	FALSE	51177	pleckstrin homology domain containing O1 [Source:HGNC Symbol;Acc:HGNC:24310]	protein_coding	51.63
PVALB	SCZ	ENSG00000023909	GCLM	3.01037	-0.391866	-0.685531	0.494563	0.886512	-5.79843	FALSE	2730	glutamate-cysteine ligase modifier subunit [Source:HGNC Symbol;Acc:HGNC:4312]	protein_coding	36.37
PVALB	SCZ	ENSG00000024048	UBR2	6.757	0.0505609	0.332749	0.740007	0.952833	-7.2267	FALSE	23304	ubiquitin protein ligase E3 component n-recognin 2 [Source:HGNC Symbol;Acc:HGNC:21289]	protein_coding	39.11
PVALB	SCZ	ENSG00000024422	EHD2	-1.73403	-2.06975	-1.67747	0.0965114	0.635584	-4.28783	FALSE	30846	EH domain containing 2 [Source:HGNC Symbol;Acc:HGNC:3243]	protein_coding	52.89
PVALB	SCZ	ENSG00000024526	DEPDC1	-3.46064	-0.884037	-0.822545	0.412684	0.851871	-5.15776	FALSE	55635	DEP domain containing 1 [Source:HGNC Symbol;Acc:HGNC:22949]	protein_coding	34.94
PVALB	SCZ	ENSG00000024862	CCDC28A	2.87923	-1.19368	-1.86956	0.0644112	0.591283	-4.33975	FALSE	25901	coiled-coil domain containing 28A [Source:HGNC Symbol;Acc:HGNC:21098]	protein_coding	38.91
PVALB	SCZ	ENSG00000025039	RRAGD	4.57079	0.0781051	0.25701	0.797688	0.965488	-6.46207	FALSE	58528	Ras related GTP binding D [Source:HGNC Symbol;Acc:HGNC:19903]	protein_coding	42.23
PVALB	SCZ	ENSG00000025156	HSF2	3.8971	-0.408061	-1.01264	0.313625	0.804197	-5.66741	FALSE	3298	heat shock transcription factor 2 [Source:HGNC Symbol;Acc:HGNC:5225]	protein_coding	35.55
PVALB	SCZ	ENSG00000025293	PHF20	5.91546	-0.0877756	-0.478098	0.633603	0.927448	-6.81239	FALSE	51230	PHD finger protein 20 [Source:HGNC Symbol;Acc:HGNC:16098]	protein_coding	44.08
PVALB	SCZ	ENSG00000025423	HSD17B6	-0.0622124	0.239812	0.214805	0.830348	0.971645	-5.44026	FALSE	8630	hydroxysteroid 17-beta dehydrogenase 6 [Source:HGNC Symbol;Acc:HGNC:23316]	protein_coding	44.92
PVALB	SCZ	ENSG00000025434	NR1H3	1.75075	-0.0579292	-0.0694088	0.9448	0.992741	-5.69387	FALSE	10062	nuclear receptor subfamily 1 group H member 3 [Source:HGNC Symbol;Acc:HGNC:7966]	protein_coding	50.86
PVALB	SCZ	ENSG00000025708	TYMP	-1.92871	-1.06045	-0.844727	0.400239	0.84548	-5.13342	FALSE	1890	thymidine phosphorylase [Source:HGNC Symbol;Acc:HGNC:3148]	protein_coding	64.42
PVALB	SCZ	ENSG00000025770	NCAPH2	3.33714	-0.0295331	-0.0558437	0.955576	0.994039	-6.15397	FALSE	29781	non-SMC condensin II complex subunit H2 [Source:HGNC Symbol;Acc:HGNC:25071]	protein_coding	55.48
PVALB	SCZ	ENSG00000025772	TOMM34	1.00646	-1.59379	-1.62814	0.106578	0.644406	-4.43864	FALSE	10953	translocase of outer mitochondrial membrane 34 [Source:HGNC Symbol;Acc:HGNC:15746]	protein_coding	44.95
PVALB	SCZ	ENSG00000025796	SEC63	5.69283	-0.255307	-1.24394	0.216372	0.74779	-6.02417	FALSE	11231	SEC63 homolog, protein translocation regulator [Source:HGNC Symbol;Acc:HGNC:21082]	protein_coding	39.82
PVALB	SCZ	ENSG00000025800	KPNA6	6.16462	-0.204222	-1.23594	0.219317	0.749247	-6.24386	FALSE	23633	karyopherin subunit alpha 6 [Source:HGNC Symbol;Acc:HGNC:6399]	protein_coding	44.21
PVALB	SCZ	ENSG00000026025	VIM	-2.19086	-1.69395	-1.42476	0.157278	0.703404	-4.59782	FALSE	7431	vimentin [Source:HGNC Symbol;Acc:HGNC:12692]	protein_coding	46.3
PVALB	SCZ	ENSG00000026036	RTEL1-TNFRSF6B	0.456867	0.461978	0.447345	0.655574	0.932089	-5.46679	FALSE		RTEL1-TNFRSF6B readthrough (NMD candidate) [Source:HGNC Symbol;Acc:HGNC:44095]	protein_coding	59.83
PVALB	SCZ	ENSG00000026103	FAS	-2.71774	0.634687	0.634405	0.527236	0.899585	-5.29043	FALSE	355	Fas cell surface death receptor [Source:HGNC Symbol;Acc:HGNC:11920]	protein_coding	39.26
PVALB	SCZ	ENSG00000026297	RNASET2	5.19051	-0.27447	-1.00741	0.316119	0.80512	-6.14575	FALSE	8635	ribonuclease T2 [Source:HGNC Symbol;Acc:HGNC:21686]	protein_coding	48.85
PVALB	SCZ	ENSG00000026508	CD44	-0.24584	-0.424466	-0.447262	0.655634	0.932089	-5.48525	FALSE	960	CD44 molecule (Indian blood group) [Source:HGNC Symbol;Acc:HGNC:1681]	protein_coding	41.56
PVALB	SCZ	ENSG00000026559	KCNG1	0.0852457	-2.48655	-2.18566	0.0311268	0.495328	-3.54007	FALSE	3755	potassium voltage-gated channel modifier subfamily G member 1 [Source:HGNC Symbol;Acc:HGNC:6248]	protein_coding	52.17
PVALB	SCZ	ENSG00000026652	AGPAT4	7.14149	-0.222725	-1.5763	0.118052	0.65939	-6.19998	FALSE	56895	1-acylglycerol-3-phosphate O-acyltransferase 4 [Source:HGNC Symbol;Acc:HGNC:20885]	protein_coding	45.36
PVALB	SCZ	ENSG00000026751	SLAMF7	-3.57953	-0.271267	-0.26211	0.793765	0.964606	-5.40262	FALSE	57823	SLAM family member 7 [Source:HGNC Symbol;Acc:HGNC:21394]	protein_coding	43.99
PVALB	SCZ	ENSG00000026950	BTN3A1	1.894	1.83833	2.12074	0.0363668	0.516088	-3.70333	FALSE	11119	butyrophilin subfamily 3 member A1 [Source:HGNC Symbol;Acc:HGNC:1138]	protein_coding	44.46
PVALB	SCZ	ENSG00000027001	MIPEP	6.09598	0.245725	1.31583	0.19118	0.731221	-6.18864	FALSE	4285	mitochondrial intermediate peptidase [Source:HGNC Symbol;Acc:HGNC:7104]	protein_coding	39.76
PVALB	SCZ	ENSG00000027075	PRKCH	3.72962	0.195062	0.419979	0.675384	0.936744	-6.22372	FALSE	5583	protein kinase C eta [Source:HGNC Symbol;Acc:HGNC:9403]	protein_coding	42.48
PVALB	SCZ	ENSG00000027697	IFNGR1	2.93267	0.091069	0.14826	0.88243	0.981877	-5.9234	FALSE	3459	interferon gamma receptor 1 [Source:HGNC Symbol;Acc:HGNC:5439]	protein_coding	38.8
PVALB	SCZ	ENSG00000027847	B4GALT7	4.21652	-0.728702	-1.96524	0.0521041	0.55964	-4.46062	FALSE	11285	beta-1,4-galactosyltransferase 7 [Source:HGNC Symbol;Acc:HGNC:930]	protein_coding	57.85
PVALB	SCZ	ENSG00000027869	SH2D2A	-4.04874	-0.811985	-0.819179	0.414593	0.853009	-5.15339	FALSE	9047	SH2 domain containing 2A [Source:HGNC Symbol;Acc:HGNC:10821]	protein_coding	55.53
PVALB	SCZ	ENSG00000028116	VRK2	2.10515	0.110726	0.185913	0.852882	0.975951	-5.97311	FALSE	7444	VRK serine/threonine kinase 2 [Source:HGNC Symbol;Acc:HGNC:12719]	protein_coding	35.24
PVALB	SCZ	ENSG00000028137	TNFRSF1B	-1.9814	-2.74895	-2.41527	0.0175019	0.430101	-3.11669	FALSE	7133	TNF receptor superfamily member 1B [Source:HGNC Symbol;Acc:HGNC:11917]	protein_coding	55.4
PVALB	SCZ	ENSG00000028203	VEZT	6.61387	0.179264	1.20297	0.23177	0.755288	-6.51552	FALSE	55591	vezatin, adherens junctions transmembrane protein [Source:HGNC Symbol;Acc:HGNC:18258]	protein_coding	38.6
PVALB	SCZ	ENSG00000028277	POU2F2	4.45483	0.202343	0.648372	0.518201	0.89572	-6.29518	FALSE	5452	POU class 2 homeobox 2 [Source:HGNC Symbol;Acc:HGNC:9213]	protein_coding	51.31
PVALB	SCZ	ENSG00000028310	BRD9	5.48572	-0.151296	-0.759509	0.449299	0.869934	-6.52761	FALSE	65980	bromodomain containing 9 [Source:HGNC Symbol;Acc:HGNC:25818]	protein_coding	55.12
PVALB	SCZ	ENSG00000028528	SNX1	5.63165	-0.0249582	-0.120462	0.904354	0.985937	-6.80999	FALSE	6642	sorting nexin 1 [Source:HGNC Symbol;Acc:HGNC:11172]	protein_coding	43.68
PVALB	SCZ	ENSG00000028839	TBPL1	3.90264	-0.029211	-0.065093	0.948227	0.993205	-6.19986	FALSE	9519	TATA-box binding protein like 1 [Source:HGNC Symbol;Acc:HGNC:11589]	protein_coding	37.6
PVALB	SCZ	ENSG00000029153	ARNTL2	3.74251	-0.812506	-1.6286	0.106481	0.644406	-4.82543	FALSE	56938	aryl hydrocarbon receptor nuclear translocator like 2 [Source:HGNC Symbol;Acc:HGNC:18984]	protein_coding	39.27
PVALB	SCZ	ENSG00000029363	BCLAF1	5.99021	-0.263844	-1.43862	0.153316	0.700463	-5.91639	FALSE	9774	BCL2 associated transcription factor 1 [Source:HGNC Symbol;Acc:HGNC:16863]	protein_coding	35.59
PVALB	SCZ	ENSG00000029364	SLC39A9	5.0136	-0.253473	-0.93398	0.352519	0.822036	-6.14745	FALSE	55334	solute carrier family 39 member 9 [Source:HGNC Symbol;Acc:HGNC:20182]	protein_coding	40.2
PVALB	SCZ	ENSG00000029534	ANK1	9.17982	0.186942	1.45008	0.151562	0.700271	-7.75336	FALSE	286	ankyrin 1 [Source:HGNC Symbol;Acc:HGNC:492]	protein_coding	49.31
PVALB	SCZ	ENSG00000029559	IBSP	0.0281168	0.878864	0.726179	0.469391	0.877273	-5.23551	FALSE	3381	integrin binding sialoprotein [Source:HGNC Symbol;Acc:HGNC:5341]	protein_coding	36.14
PVALB	SCZ	ENSG00000029639	TFB1M	4.18511	-0.47519	-1.13781	0.257864	0.774787	-5.65376	FALSE	51106	transcription factor B1, mitochondrial [Source:HGNC Symbol;Acc:HGNC:17037]	protein_coding	38.43
PVALB	SCZ	ENSG00000029725	RABEP1	7.02933	0.174723	1.46653	0.145577	0.691352	-6.33529	FALSE	9135	rabaptin, RAB GTPase binding effector protein 1 [Source:HGNC Symbol;Acc:HGNC:17677]	protein_coding	41.34
PVALB	SCZ	ENSG00000029993	HMGB3	3.12675	-1.17699	-2.06082	0.041863	0.532884	-3.94507	FALSE	3149	high mobility group box 3 [Source:HGNC Symbol;Acc:HGNC:5004]	protein_coding	51.17
PVALB	SCZ	ENSG00000030066	NUP160	4.82868	-0.0204133	-0.0738956	0.941238	0.992601	-6.60343	FALSE	23279	nucleoporin 160 [Source:HGNC Symbol;Acc:HGNC:18017]	protein_coding	41.86
PVALB	SCZ	ENSG00000030110	BAK1	-1.86937	-0.173479	-0.140434	0.888594	0.982913	-5.38864	FALSE	578	BCL2 antagonist/killer 1 [Source:HGNC Symbol;Acc:HGNC:949]	protein_coding	57.18
PVALB	SCZ	ENSG00000030304	MUSK	1.12055	0.455377	0.504406	0.615063	0.922169	-5.54636	FALSE	4593	muscle associated receptor tyrosine kinase [Source:HGNC Symbol;Acc:HGNC:7525]	protein_coding	36.28
PVALB	SCZ	ENSG00000030419	IKZF2	3.71221	0.140919	0.32173	0.748316	0.955194	-6.10154	FALSE	22807	IKAROS family zinc finger 2 [Source:HGNC Symbol;Acc:HGNC:13177]	protein_coding	34.84
PVALB	SCZ	ENSG00000030582	GRN	1.61808	-0.675153	-0.718666	0.473989	0.879573	-5.43089	FALSE	2896	granulin precursor [Source:HGNC Symbol;Acc:HGNC:4601]	protein_coding	57.73
PVALB	SCZ	ENSG00000031003	FAM13B	6.7272	-0.0713846	-0.527619	0.598909	0.91757	-7.11539	FALSE	51306	family with sequence similarity 13 member B [Source:HGNC Symbol;Acc:HGNC:1335]	protein_coding	40.05
PVALB	SCZ	ENSG00000031081	ARHGAP31	2.70646	-0.197988	-0.337695	0.736286	0.951952	-5.93309	FALSE	57514	Rho GTPase activating protein 31 [Source:HGNC Symbol;Acc:HGNC:29216]	protein_coding	43.44
PVALB	SCZ	ENSG00000031691	CENPQ	-1.12633	-3.52253	-3.35931	0.00109966	0.215761	-1.07631	FALSE	55166	centromere protein Q [Source:HGNC Symbol;Acc:HGNC:21347]	protein_coding	37.99
PVALB	SCZ	ENSG00000031698	SARS1	6.92941	-0.0309707	-0.233723	0.815668	0.969266	-7.3377	FALSE	6301	seryl-tRNA synthetase 1 [Source:HGNC Symbol;Acc:HGNC:10537]	protein_coding	43.12
PVALB	SCZ	ENSG00000031823	RANBP3	6.3913	0.309417	2.00235	0.0478994	0.548584	-5.17355	FALSE	8498	RAN binding protein 3 [Source:HGNC Symbol;Acc:HGNC:9850]	protein_coding	52.74
PVALB	SCZ	ENSG00000032219	ARID4A	5.28404	-0.171299	-0.645219	0.520233	0.896546	-6.4695	FALSE	5926	AT-rich interaction domain 4A [Source:HGNC Symbol;Acc:HGNC:9885]	protein_coding	37.46
PVALB	SCZ	ENSG00000032389	EIPR1	6.80725	0.0067477	0.047746	0.962012	0.995048	-7.313	FALSE	7260	EARP complex and GARP complex interacting protein 1 [Source:HGNC Symbol;Acc:HGNC:12383]	protein_coding	48.26
PVALB	SCZ	ENSG00000032444	PNPLA6	5.79113	0.115317	0.514628	0.607925	0.920176	-6.80629	FALSE	10908	patatin like phospholipase domain containing 6 [Source:HGNC Symbol;Acc:HGNC:16268]	protein_coding	55.88
PVALB	SCZ	ENSG00000032742	IFT88	5.65616	0.0506706	0.242643	0.808769	0.967153	-6.81692	FALSE	8100	intraflagellar transport 88 [Source:HGNC Symbol;Acc:HGNC:20606]	protein_coding	38.71
PVALB	SCZ	ENSG00000033011	ALG1	1.27369	0.922353	1.04624	0.297919	0.7957	-5.12548	FALSE	56052	ALG1 chitobiosyldiphosphodolichol beta-mannosyltransferase [Source:HGNC Symbol;Acc:HGNC:18294]	protein_coding	49.38
PVALB	SCZ	ENSG00000033030	ZCCHC8	3.50442	-0.566569	-1.10248	0.272847	0.781481	-5.40741	FALSE	55596	zinc finger CCHC-type containing 8 [Source:HGNC Symbol;Acc:HGNC:25265]	protein_coding	42.68
PVALB	SCZ	ENSG00000033100	CHPF2	4.3859	-0.18302	-0.501376	0.617186	0.92276	-6.27581	FALSE	54480	chondroitin polymerizing factor 2 [Source:HGNC Symbol;Acc:HGNC:29270]	protein_coding	56.53
PVALB	SCZ	ENSG00000033122	LRRC7	8.44866	-0.161415	-1.25006	0.215497	0.74779	-7.41906	FALSE	57554	leucine rich repeat containing 7 [Source:HGNC Symbol;Acc:HGNC:18531]	protein_coding	35.38
PVALB	SCZ	ENSG00000033170	FUT8	6.83313	0.104856	0.742615	0.459421	0.874969	-7.01462	FALSE	2530	fucosyltransferase 8 [Source:HGNC Symbol;Acc:HGNC:4019]	protein_coding	37.41
PVALB	SCZ	ENSG00000033178	UBA6	5.33304	0.10895	0.462478	0.644723	0.929009	-6.65093	FALSE	55236	ubiquitin like modifier activating enzyme 6 [Source:HGNC Symbol;Acc:HGNC:25581]	protein_coding	35.51
PVALB	SCZ	ENSG00000033327	GAB2	6.92563	0.0448994	0.317384	0.751601	0.955402	-7.31761	FALSE	9846	GRB2 associated binding protein 2 [Source:HGNC Symbol;Acc:HGNC:14458]	protein_coding	41.71
PVALB	SCZ	ENSG00000033627	ATP6V0A1	8.13687	-0.0502137	-0.620023	0.536625	0.903106	-7.81907	FALSE	535	ATPase H+ transporting V0 subunit a1 [Source:HGNC Symbol;Acc:HGNC:865]	protein_coding	45.46
PVALB	SCZ	ENSG00000033800	PIAS1	6.15793	-0.105633	-0.610718	0.542744	0.903354	-6.89172	FALSE	8554	protein inhibitor of activated STAT 1 [Source:HGNC Symbol;Acc:HGNC:2752]	protein_coding	38.06
PVALB	SCZ	ENSG00000033867	SLC4A7	6.61817	0.270709	1.69967	0.0922387	0.631965	-5.77725	FALSE	9497	solute carrier family 4 member 7 [Source:HGNC Symbol;Acc:HGNC:11033]	protein_coding	36.85
PVALB	SCZ	ENSG00000034053	APBA2	8.45861	0.00443161	0.0548114	0.956409	0.994101	-8.20036	FALSE	321	amyloid beta precursor protein binding family A member 2 [Source:HGNC Symbol;Acc:HGNC:579]	protein_coding	48.63
PVALB	SCZ	ENSG00000034152	MAP2K3	4.2444	0.0301994	0.0705497	0.943894	0.992741	-6.35753	FALSE	5606	mitogen-activated protein kinase kinase 3 [Source:HGNC Symbol;Acc:HGNC:6843]	protein_coding	56.98
PVALB	SCZ	ENSG00000034239	CLXN	-2.78781	1.30704	1.10544	0.271567	0.780519	-4.92267	FALSE	79645	calaxin [Source:HGNC Symbol;Acc:HGNC:25678]	protein_coding	40.09
PVALB	SCZ	ENSG00000034510	TMSB10	3.21833	-0.69445	-1.20477	0.23108	0.755259	-5.26501	FALSE	9168	thymosin beta 10 [Source:HGNC Symbol;Acc:HGNC:11879]	protein_coding	63.48
PVALB	SCZ	ENSG00000034533	ASTE1	1.11405	-1.31914	-1.28901	0.200307	0.738924	-4.83064	FALSE	28990	asteroid homolog 1 [Source:HGNC Symbol;Acc:HGNC:25021]	protein_coding	39.7
PVALB	SCZ	ENSG00000034677	RNF19A	5.19439	0.00420915	0.0179018	0.985752	0.998443	-6.70393	FALSE	25897	ring finger protein 19A, RBR E3 ubiquitin protein ligase [Source:HGNC Symbol;Acc:HGNC:13432]	protein_coding	38.61
PVALB	SCZ	ENSG00000034693	PEX3	4.93033	-0.433539	-1.54729	0.124889	0.671729	-5.42609	FALSE	8504	peroxisomal biogenesis factor 3 [Source:HGNC Symbol;Acc:HGNC:8858]	protein_coding	35.1
PVALB	SCZ	ENSG00000034713	GABARAPL2	4.56938	-0.357561	-0.942464	0.348181	0.820369	-6.00036	FALSE	11345	GABA type A receptor associated protein like 2 [Source:HGNC Symbol;Acc:HGNC:13291]	protein_coding	47.12
PVALB	SCZ	ENSG00000034971	MYOC	-3.9368	0.431609	0.41066	0.682183	0.938505	-5.35627	FALSE	4653	myocilin [Source:HGNC Symbol;Acc:HGNC:7610]	protein_coding	45.72
PVALB	SCZ	ENSG00000035115	SH3YL1	5.77547	0.250847	1.2294	0.221748	0.750537	-6.10916	FALSE	26751	SH3 and SYLF domain containing 1 [Source:HGNC Symbol;Acc:HGNC:29546]	protein_coding	40.78
PVALB	SCZ	ENSG00000035141	FAM136A	1.90065	-1.54619	-1.59977	0.112741	0.653789	-4.56504	FALSE	84908	family with sequence similarity 136 member A [Source:HGNC Symbol;Acc:HGNC:25911]	protein_coding	48.46
PVALB	SCZ	ENSG00000035403	VCL	5.69939	-0.100389	-0.511541	0.610077	0.920796	-6.73837	FALSE	7414	vinculin [Source:HGNC Symbol;Acc:HGNC:12665]	protein_coding	41.45
PVALB	SCZ	ENSG00000035499	DEPDC1B	0.653927	-0.285927	-0.317243	0.751708	0.955436	-5.5754	FALSE	55789	DEP domain containing 1B [Source:HGNC Symbol;Acc:HGNC:24902]	protein_coding	38.63
PVALB	SCZ	ENSG00000035664	DAPK2	1.83814	-1.00128	-1.39921	0.164782	0.708527	-4.94523	FALSE	23604	death associated protein kinase 2 [Source:HGNC Symbol;Acc:HGNC:2675]	protein_coding	46.89
PVALB	SCZ	ENSG00000035681	NSMAF	6.08956	0.197353	1.09483	0.276169	0.783184	-6.45187	FALSE	8439	neutral sphingomyelinase activation associated factor [Source:HGNC Symbol;Acc:HGNC:8017]	protein_coding	38.41
PVALB	SCZ	ENSG00000035687	ADSS2	4.78685	-0.584026	-1.59536	0.113723	0.653789	-5.31737	FALSE	159	adenylosuccinate synthase 2 [Source:HGNC Symbol;Acc:HGNC:292]	protein_coding	38.09
PVALB	SCZ	ENSG00000035720	STAP1	-1.72543	1.08168	0.910219	0.364852	0.827845	-5.10567	FALSE	26228	signal transducing adaptor family member 1 [Source:HGNC Symbol;Acc:HGNC:24133]	protein_coding	37.8
PVALB	SCZ	ENSG00000035862	TIMP2	7.34314	-0.115143	-0.969731	0.334473	0.815002	-7.08325	FALSE	7077	TIMP metallopeptidase inhibitor 2 [Source:HGNC Symbol;Acc:HGNC:11821]	protein_coding	52.6
PVALB	SCZ	ENSG00000035928	RFC1	4.80937	-0.414693	-1.20012	0.232871	0.756393	-5.76681	FALSE	5981	replication factor C subunit 1 [Source:HGNC Symbol;Acc:HGNC:9969]	protein_coding	39.26
PVALB	SCZ	ENSG00000036054	TBC1D23	3.97573	-0.579411	-1.39631	0.165651	0.70867	-5.3338	FALSE	55773	TBC1 domain family member 23 [Source:HGNC Symbol;Acc:HGNC:25622]	protein_coding	36.47
PVALB	SCZ	ENSG00000036257	CUL3	6.18665	-0.0509495	-0.32428	0.74639	0.95472	-7.02119	FALSE	8452	cullin 3 [Source:HGNC Symbol;Acc:HGNC:2553]	protein_coding	37.23
PVALB	SCZ	ENSG00000036448	MYOM2	3.86328	-0.482577	-1.16823	0.245436	0.765389	-5.57784	FALSE	9172	myomesin 2 [Source:HGNC Symbol;Acc:HGNC:7614]	protein_coding	46.64
PVALB	SCZ	ENSG00000036530	CYP46A1	6.64457	0.0686248	0.485891	0.628086	0.926147	-7.09466	FALSE	10858	cytochrome P450 family 46 subfamily A member 1 [Source:HGNC Symbol;Acc:HGNC:2641]	protein_coding	47.29
PVALB	SCZ	ENSG00000036549	ZZZ3	5.92918	0.221076	1.13423	0.259354	0.775523	-6.31317	FALSE	26009	zinc finger ZZ-type containing 3 [Source:HGNC Symbol;Acc:HGNC:24523]	protein_coding	37.17
PVALB	SCZ	ENSG00000036565	SLC18A1	-2.28886	-0.82986	-0.831177	0.407814	0.84963	-5.19091	FALSE	6570	solute carrier family 18 member A1 [Source:HGNC Symbol;Acc:HGNC:10934]	protein_coding	44
PVALB	SCZ	ENSG00000036672	USP2	4.32848	0.544294	1.60202	0.112242	0.653789	-5.21305	FALSE	9099	ubiquitin specific peptidase 2 [Source:HGNC Symbol;Acc:HGNC:12618]	protein_coding	54.63
PVALB	SCZ	ENSG00000036828	CASR	0.194755	-0.42221	-0.437097	0.662964	0.934195	-5.50831	FALSE	846	calcium sensing receptor [Source:HGNC Symbol;Acc:HGNC:1514]	protein_coding	41.14
PVALB	SCZ	ENSG00000037042	TUBG2	6.02152	-0.245027	-1.33056	0.1863	0.730748	-6.09867	FALSE	27175	tubulin gamma 2 [Source:HGNC Symbol;Acc:HGNC:12419]	protein_coding	51.91
PVALB	SCZ	ENSG00000037241	RPL26L1	0.31692	-0.720763	-0.72616	0.469403	0.877273	-5.33262	FALSE	51121	ribosomal protein L26 like 1 [Source:HGNC Symbol;Acc:HGNC:17050]	protein_coding	46.12
PVALB	SCZ	ENSG00000037280	FLT4	-2.15998	-0.250989	-0.233686	0.815697	0.969266	-5.38771	FALSE	2324	fms related receptor tyrosine kinase 4 [Source:HGNC Symbol;Acc:HGNC:3767]	protein_coding	60.24
PVALB	SCZ	ENSG00000037474	NSUN2	4.64299	-0.236808	-0.678447	0.499024	0.887476	-6.2245	FALSE	54888	NOP2/Sun RNA methyltransferase 2 [Source:HGNC Symbol;Acc:HGNC:25994]	protein_coding	43.29
PVALB	SCZ	ENSG00000037637	FBXO42	6.1324	0.18544	1.02834	0.306219	0.798877	-6.47434	FALSE	54455	F-box protein 42 [Source:HGNC Symbol;Acc:HGNC:29249]	protein_coding	43.86
PVALB	SCZ	ENSG00000037749	MFAP3	5.48477	0.125664	0.569704	0.57013	0.908489	-6.5864	FALSE	4238	microfibril associated protein 3 [Source:HGNC Symbol;Acc:HGNC:7034]	protein_coding	43.54
PVALB	SCZ	ENSG00000037757	MRI1	3.83281	0.395181	0.84497	0.400104	0.845314	-5.79268	FALSE	84245	methylthioribose-1-phosphate isomerase 1 [Source:HGNC Symbol;Acc:HGNC:28469]	protein_coding	52.2
PVALB	SCZ	ENSG00000037897	METTL1	-3.84004	-0.767634	-0.689765	0.491908	0.885753	-5.22467	FALSE	4234	methyltransferase 1, tRNA methylguanosine [Source:HGNC Symbol;Acc:HGNC:7030]	protein_coding	52.12
PVALB	SCZ	ENSG00000038002	AGA	-2.89563	0.0308403	0.0280741	0.977658	0.997004	-5.41193	FALSE	175	aspartylglucosaminidase [Source:HGNC Symbol;Acc:HGNC:318]	protein_coding	39.69
PVALB	SCZ	ENSG00000038210	PI4K2B	3.58252	-0.445173	-1.02592	0.307357	0.799347	-5.65647	FALSE	55300	phosphatidylinositol 4-kinase type 2 beta [Source:HGNC Symbol;Acc:HGNC:18215]	protein_coding	41.15
PVALB	SCZ	ENSG00000038219	BOD1L1	7.0859	-0.102016	-0.805786	0.42224	0.855693	-7.06494	FALSE	259282	biorientation of chromosomes in cell division 1 like 1 [Source:HGNC Symbol;Acc:HGNC:31792]	protein_coding	38.88
PVALB	SCZ	ENSG00000038274	MAT2B	3.2247	-0.658406	-1.21586	0.226842	0.752813	-5.35139	FALSE	27430	methionine adenosyltransferase 2B [Source:HGNC Symbol;Acc:HGNC:6905]	protein_coding	38.22
PVALB	SCZ	ENSG00000038295	TLL1	2.78595	-0.577334	-0.855271	0.394404	0.843225	-5.59523	FALSE	7092	tolloid like 1 [Source:HGNC Symbol;Acc:HGNC:11843]	protein_coding	35.7
PVALB	SCZ	ENSG00000038358	EDC4	4.92999	0.162747	0.605348	0.546292	0.903861	-6.40276	FALSE	23644	enhancer of mRNA decapping 4 [Source:HGNC Symbol;Acc:HGNC:17157]	protein_coding	57.3
PVALB	SCZ	ENSG00000038382	TRIO	9.72059	0.15057	2.17693	0.0329064	0.500874	-7.03155	FALSE	7204	trio Rho guanine nucleotide exchange factor [Source:HGNC Symbol;Acc:HGNC:12303]	protein_coding	43.38
PVALB	SCZ	ENSG00000038427	VCAN	3.10975	-0.39801	-0.588058	0.557792	0.905493	-5.81796	FALSE	1462	versican [Source:HGNC Symbol;Acc:HGNC:2464]	protein_coding	37.18
PVALB	SCZ	ENSG00000038532	CLEC16A	8.64832	-0.041018	-0.459772	0.647105	0.929705	-8.26144	FALSE	23274	C-type lectin domain containing 16A [Source:HGNC Symbol;Acc:HGNC:29013]	protein_coding	48.06
PVALB	SCZ	ENSG00000038945	MSR1	3.34443	0.236502	0.429512	0.668456	0.935235	-6.09802	FALSE	4481	macrophage scavenger receptor 1 [Source:HGNC Symbol;Acc:HGNC:7376]	protein_coding	35.52
PVALB	SCZ	ENSG00000039068	CDH1	-0.134159	-0.287877	-0.337979	0.736073	0.951952	-5.54271	FALSE	999	cadherin 1 [Source:HGNC Symbol;Acc:HGNC:1748]	protein_coding	46.88
PVALB	SCZ	ENSG00000039123	MTREX	5.72515	0.120355	0.570698	0.569459	0.908132	-6.6776	FALSE	23517	Mtr4 exosome RNA helicase [Source:HGNC Symbol;Acc:HGNC:18734]	protein_coding	36.82
PVALB	SCZ	ENSG00000039139	DNAH5	3.3141	-0.943416	-1.76293	0.0809048	0.619894	-4.70849	FALSE	1767	dynein axonemal heavy chain 5 [Source:HGNC Symbol;Acc:HGNC:2950]	protein_coding	39.64
PVALB	SCZ	ENSG00000039319	ZFYVE16	4.52784	-0.470701	-1.31702	0.19078	0.73075	-5.51744	FALSE	9765	zinc finger FYVE-type containing 16 [Source:HGNC Symbol;Acc:HGNC:20756]	protein_coding	37.74
PVALB	SCZ	ENSG00000039523	RIPOR1	7.0823	0.188678	1.73435	0.0858755	0.624512	-5.95043	FALSE	79567	RHO family interacting cell polarization regulator 1 [Source:HGNC Symbol;Acc:HGNC:25836]	protein_coding	57.05
PVALB	SCZ	ENSG00000039537	C6	1.944	-0.0434427	-0.0786304	0.937481	0.991268	-5.94003	FALSE	729	complement C6 [Source:HGNC Symbol;Acc:HGNC:1339]	protein_coding	36.68
PVALB	SCZ	ENSG00000039560	RAI14	2.79294	-1.05835	-1.59444	0.113929	0.653789	-4.74181	FALSE	26064	retinoic acid induced 14 [Source:HGNC Symbol;Acc:HGNC:14873]	protein_coding	42.11
PVALB	SCZ	ENSG00000039600	SOX30	-1.68097	0.284961	0.294964	0.76862	0.95896	-5.47367	FALSE	11063	SRY-box transcription factor 30 [Source:HGNC Symbol;Acc:HGNC:30635]	protein_coding	40.71
PVALB	SCZ	ENSG00000039650	PNKP	3.0229	-1.55193	-2.18124	0.0314614	0.496411	-3.71463	FALSE	11284	polynucleotide kinase 3'-phosphatase [Source:HGNC Symbol;Acc:HGNC:9154]	protein_coding	59.53
PVALB	SCZ	ENSG00000040199	PHLPP2	6.09209	-0.205764	-1.23538	0.219526	0.749247	-6.25936	FALSE	23035	PH domain and leucine rich repeat protein phosphatase 2 [Source:HGNC Symbol;Acc:HGNC:29149]	protein_coding	41.82
PVALB	SCZ	ENSG00000040275	SPDL1	0.895976	-0.662774	-0.663514	0.508497	0.892779	-5.34759	FALSE	54908	spindle apparatus coiled-coil protein 1 [Source:HGNC Symbol;Acc:HGNC:26010]	protein_coding	37.27
PVALB	SCZ	ENSG00000040341	STAU2	7.32563	0.0901904	0.798275	0.426564	0.858241	-7.23754	FALSE	27067	staufen double-stranded RNA binding protein 2 [Source:HGNC Symbol;Acc:HGNC:11371]	protein_coding	38.25
PVALB	SCZ	ENSG00000040487	SLC66A1	2.40851	-1.21274	-1.4649	0.146022	0.692574	-4.7875	FALSE	54896	solute carrier family 66 member 1 [Source:HGNC Symbol;Acc:HGNC:26001]	protein_coding	54.93
PVALB	SCZ	ENSG00000040531	CTNS	2.77072	-0.438675	-0.596413	0.55222	0.904475	-5.74798	FALSE	1497	cystinosin, lysosomal cystine transporter [Source:HGNC Symbol;Acc:HGNC:2518]	protein_coding	54.27
PVALB	SCZ	ENSG00000040608	RTN4R	3.66527	-0.186959	-0.260193	0.795277	0.96495	-5.99002	FALSE	65078	reticulon 4 receptor [Source:HGNC Symbol;Acc:HGNC:18601]	protein_coding	60.45
PVALB	SCZ	ENSG00000040633	PHF23	2.87597	-0.729015	-1.22027	0.225176	0.752522	-5.2914	FALSE	79142	PHD finger protein 23 [Source:HGNC Symbol;Acc:HGNC:28428]	protein_coding	59.52
PVALB	SCZ	ENSG00000040731	CDH10	4.62112	-0.376078	-1.0259	0.307364	0.799347	-5.93263	FALSE	1008	cadherin 10 [Source:HGNC Symbol;Acc:HGNC:1749]	protein_coding	34
PVALB	SCZ	ENSG00000040933	INPP4A	8.37455	0.200039	2.65077	0.00931071	0.3818	-4.77419	FALSE	3631	inositol polyphosphate-4-phosphatase type I A [Source:HGNC Symbol;Acc:HGNC:6074]	protein_coding	47.33
PVALB	SCZ	ENSG00000041353	RAB27B	6.64005	-0.0838494	-0.496218	0.620807	0.924343	-7.10326	FALSE	5874	RAB27B, member RAS oncogene family [Source:HGNC Symbol;Acc:HGNC:9767]	protein_coding	37.74
PVALB	SCZ	ENSG00000041357	PSMA4	3.04929	0.143939	0.233731	0.815662	0.969266	-5.88812	FALSE	5685	proteasome 20S subunit alpha 4 [Source:HGNC Symbol;Acc:HGNC:9533]	protein_coding	42.32
PVALB	SCZ	ENSG00000041515	MYO16	9.18807	0.215672	2.17654	0.0329371	0.500874	-6.48545	FALSE	23026	myosin XVI [Source:HGNC Symbol;Acc:HGNC:29822]	protein_coding	38.48
PVALB	SCZ	ENSG00000041802	LSG1	3.12643	-1.3635	-2.45072	0.0159571	0.421607	-3.21244	FALSE	55341	large 60S subunit nuclear export GTPase 1 [Source:HGNC Symbol;Acc:HGNC:25652]	protein_coding	41.68
PVALB	SCZ	ENSG00000041880	PARP3	2.3251	-0.186657	-0.238301	0.812126	0.96836	-5.80231	FALSE	10039	poly(ADP-ribose) polymerase family member 3 [Source:HGNC Symbol;Acc:HGNC:273]	protein_coding	59.21
PVALB	SCZ	ENSG00000041982	TNC	-2.83663	0.731664	0.611717	0.542085	0.903354	-5.25192	FALSE	3371	tenascin C [Source:HGNC Symbol;Acc:HGNC:5318]	protein_coding	41.84
PVALB	SCZ	ENSG00000041988	THAP3	0.943602	0.00294714	0.00271131	0.997842	0.999918	-5.56406	FALSE	90326	THAP domain containing 3 [Source:HGNC Symbol;Acc:HGNC:20855]	protein_coding	56.78
PVALB	SCZ	ENSG00000042062	RIPOR3	2.11902	-0.63428	-0.799504	0.425855	0.857931	-5.47815	FALSE	140876	RIPOR family member 3 [Source:HGNC Symbol;Acc:HGNC:16168]	protein_coding	51.6
PVALB	SCZ	ENSG00000042088	TDP1	4.7924	0.151046	0.444158	0.657869	0.932913	-6.45402	FALSE	55775	tyrosyl-DNA phosphodiesterase 1 [Source:HGNC Symbol;Acc:HGNC:18884]	protein_coding	42.14
PVALB	SCZ	ENSG00000042286	AIFM2	2.92925	0.713871	1.05071	0.295871	0.794336	-5.3899	FALSE	84883	apoptosis inducing factor mitochondria associated 2 [Source:HGNC Symbol;Acc:HGNC:21411]	protein_coding	50.25
PVALB	SCZ	ENSG00000042304	C2orf83	-2.26628	-0.850365	-0.805832	0.422213	0.855693	-5.1722	FALSE		chromosome 2 open reading frame 83 [Source:HGNC Symbol;Acc:HGNC:25344]	transcribed_unprocessed_pseudogene	40.38
PVALB	SCZ	ENSG00000042317	SPATA7	5.66655	-0.238556	-1.22203	0.224511	0.751563	-6.13381	FALSE	55812	spermatogenesis associated 7 [Source:HGNC Symbol;Acc:HGNC:20423]	protein_coding	37.9
PVALB	SCZ	ENSG00000042429	MED17	0.688388	-0.632874	-0.591831	0.555273	0.905044	-5.34641	FALSE	9440	mediator complex subunit 17 [Source:HGNC Symbol;Acc:HGNC:2375]	protein_coding	39.79
PVALB	SCZ	ENSG00000042445	RETSAT	1.04255	-1.29143	-1.31071	0.192899	0.731675	-4.87145	FALSE	54884	retinol saturase [Source:HGNC Symbol;Acc:HGNC:25991]	protein_coding	51.29
PVALB	SCZ	ENSG00000042493	CAPG	-3.37584	0.26468	0.253294	0.80055	0.966295	-5.40374	FALSE	822	capping actin protein, gelsolin like [Source:HGNC Symbol;Acc:HGNC:1474]	protein_coding	51.32
PVALB	SCZ	ENSG00000042753	AP2S1	2.66104	-0.326144	-0.518035	0.605555	0.918995	-5.78088	FALSE	1175	adaptor related protein complex 2 subunit sigma 1 [Source:HGNC Symbol;Acc:HGNC:565]	protein_coding	52.84
PVALB	SCZ	ENSG00000042781	USH2A	5.04548	-0.212624	-0.637018	0.52554	0.898554	-6.48007	FALSE	7399	usherin [Source:HGNC Symbol;Acc:HGNC:12601]	protein_coding	36.36
PVALB	SCZ	ENSG00000042813	ZPBP	5.86834	-0.412303	-1.87361	0.0638443	0.589761	-5.17032	FALSE	11055	zona pellucida binding protein [Source:HGNC Symbol;Acc:HGNC:15662]	protein_coding	36.38
PVALB	SCZ	ENSG00000042832	TG	2.5167	-0.2366	-0.341461	0.733459	0.951055	-5.87158	FALSE	7038	thyroglobulin [Source:HGNC Symbol;Acc:HGNC:11764]	protein_coding	45.9
PVALB	SCZ	ENSG00000042980	ADAM28	-2.85084	-0.176381	-0.138342	0.890242	0.983323	-5.39839	FALSE	10863	ADAM metallopeptidase domain 28 [Source:HGNC Symbol;Acc:HGNC:206]	protein_coding	35.71
PVALB	SCZ	ENSG00000043039	BARX2	0.201915	0.518057	0.624769	0.533517	0.902222	-5.4931	FALSE	8538	BARX homeobox 2 [Source:HGNC Symbol;Acc:HGNC:956]	protein_coding	42.77
PVALB	SCZ	ENSG00000043093	DCUN1D1	4.38132	-0.19288	-0.577894	0.564608	0.906835	-6.21854	FALSE	54165	defective in cullin neddylation 1 domain containing 1 [Source:HGNC Symbol;Acc:HGNC:18184]	protein_coding	39.56
PVALB	SCZ	ENSG00000043143	JADE2	7.09439	0.122483	0.960357	0.339145	0.8173	-6.96041	FALSE	23338	jade family PHD finger 2 [Source:HGNC Symbol;Acc:HGNC:22984]	protein_coding	53.79
PVALB	SCZ	ENSG00000043355	ZIC2	-3.84617	-0.6694	-0.643367	0.521429	0.897007	-5.25393	FALSE	7546	Zic family member 2 [Source:HGNC Symbol;Acc:HGNC:12873]	protein_coding	56.62
PVALB	SCZ	ENSG00000043462	LCP2	-0.807292	-0.0346381	-0.0303448	0.975851	0.997004	-5.45514	FALSE	3937	lymphocyte cytosolic protein 2 [Source:HGNC Symbol;Acc:HGNC:6529]	protein_coding	44.62
PVALB	SCZ	ENSG00000043514	TRIT1	4.54687	0.135396	0.400814	0.689395	0.940566	-6.34655	FALSE	54802	tRNA isopentenyltransferase 1 [Source:HGNC Symbol;Acc:HGNC:20286]	protein_coding	42.31
PVALB	SCZ	ENSG00000043591	ADRB1	-2.19077	-1.77205	-1.54777	0.124773	0.671686	-4.45511	FALSE	153	adrenoceptor beta 1 [Source:HGNC Symbol;Acc:HGNC:285]	protein_coding	58.77
PVALB	SCZ	ENSG00000044090	CUL7	3.98499	-0.189387	-0.452674	0.651744	0.931556	-6.095	FALSE	9820	cullin 7 [Source:HGNC Symbol;Acc:HGNC:21024]	protein_coding	54.7
PVALB	SCZ	ENSG00000044115	CTNNA1	6.66947	0.0854377	0.607845	0.54464	0.903728	-7.04225	FALSE	1495	catenin alpha 1 [Source:HGNC Symbol;Acc:HGNC:2509]	protein_coding	44.15
PVALB	SCZ	ENSG00000044446	PHKA2	4.73036	-0.19088	-0.578063	0.564495	0.906835	-6.30612	FALSE	5256	phosphorylase kinase regulatory subunit alpha 2 [Source:HGNC Symbol;Acc:HGNC:8926]	protein_coding	45.6
PVALB	SCZ	ENSG00000044459	CNTLN	4.87011	0.161924	0.575058	0.566517	0.906907	-6.42263	FALSE	54875	centlein [Source:HGNC Symbol;Acc:HGNC:23432]	protein_coding	36.43
PVALB	SCZ	ENSG00000044524	EPHA3	5.58398	-0.0378855	-0.163954	0.870091	0.97933	-6.79526	FALSE	2042	EPH receptor A3 [Source:HGNC Symbol;Acc:HGNC:3387]	protein_coding	34.59
PVALB	SCZ	ENSG00000044574	HSPA5	5.53317	-0.0454343	-0.20698	0.836438	0.972892	-6.80807	FALSE	3309	heat shock protein family A (Hsp70) member 5 [Source:HGNC Symbol;Acc:HGNC:5238]	protein_coding	44.15
PVALB	SCZ	ENSG00000046604	DSG2	-1.66347	-0.339955	-0.317458	0.751545	0.955383	-5.42412	FALSE	1829	desmoglein 2 [Source:HGNC Symbol;Acc:HGNC:3049]	protein_coding	39.17
PVALB	SCZ	ENSG00000046647	GEMIN8	3.07785	-0.6851	-1.21998	0.225285	0.752525	-5.24678	FALSE	54960	gem nuclear organelle associated protein 8 [Source:HGNC Symbol;Acc:HGNC:26044]	protein_coding	41.07
PVALB	SCZ	ENSG00000046651	OFD1	4.86265	-0.0182376	-0.0729856	0.94196	0.992681	-6.54949	FALSE	8481	OFD1 centriole and centriolar satellite protein [Source:HGNC Symbol;Acc:HGNC:2567]	protein_coding	39.29
PVALB	SCZ	ENSG00000046653	GPM6B	7.21561	-0.104822	-0.784953	0.434299	0.86216	-7.21693	FALSE	2824	glycoprotein M6B [Source:HGNC Symbol;Acc:HGNC:4461]	protein_coding	41.49
PVALB	SCZ	ENSG00000046889	PREX2	5.87088	-0.0901605	-0.41868	0.676329	0.936757	-6.83489	FALSE	80243	phosphatidylinositol-3,4,5-trisphosphate dependent Rac exchange factor 2 [Source:HGNC Symbol;Acc:HGNC:22950]	protein_coding	37.16
PVALB	SCZ	ENSG00000047056	WDR37	6.82902	0.128206	0.895658	0.372543	0.832379	-6.91186	FALSE	22884	WD repeat domain 37 [Source:HGNC Symbol;Acc:HGNC:31406]	protein_coding	45.66
PVALB	SCZ	ENSG00000047188	YTHDC2	6.58031	-0.156526	-1.02344	0.308518	0.80018	-6.66354	FALSE	64848	YTH domain containing 2 [Source:HGNC Symbol;Acc:HGNC:24721]	protein_coding	34.67
PVALB	SCZ	ENSG00000047230	CTPS2	3.49511	-0.719098	-1.46589	0.145753	0.691572	-5.05317	FALSE	56474	CTP synthase 2 [Source:HGNC Symbol;Acc:HGNC:2520]	protein_coding	43.51
PVALB	SCZ	ENSG00000047249	ATP6V1H	6.50558	-0.301451	-1.89359	0.061112	0.581021	-5.44005	FALSE	51606	ATPase H+ transporting V1 subunit H [Source:HGNC Symbol;Acc:HGNC:18303]	protein_coding	39.2
PVALB	SCZ	ENSG00000047315	POLR2B	4.85735	-0.552281	-1.68183	0.095659	0.633337	-5.10073	FALSE	5431	RNA polymerase II subunit B [Source:HGNC Symbol;Acc:HGNC:9188]	protein_coding	40.19
PVALB	SCZ	ENSG00000047346	FAM214A	5.43906	-0.191195	-0.824453	0.411605	0.850881	-6.38762	FALSE	56204	family with sequence similarity 214 member A [Source:HGNC Symbol;Acc:HGNC:25609]	protein_coding	37.21
PVALB	SCZ	ENSG00000047365	ARAP2	5.90985	-0.161362	-0.782804	0.435555	0.862664	-6.67043	FALSE	116984	ArfGAP with RhoGAP domain, ankyrin repeat and PH domain 2 [Source:HGNC Symbol;Acc:HGNC:16924]	protein_coding	35.53
PVALB	SCZ	ENSG00000047410	TPR	6.00488	-0.15227	-0.782894	0.435502	0.862664	-6.6285	FALSE	7175	translocated promoter region, nuclear basket protein [Source:HGNC Symbol;Acc:HGNC:12017]	protein_coding	34.16
PVALB	SCZ	ENSG00000047457	CP	-0.909359	0.167699	0.132754	0.89465	0.984134	-5.44252	FALSE	1356	ceruloplasmin [Source:HGNC Symbol;Acc:HGNC:2295]	protein_coding	37.36
PVALB	SCZ	ENSG00000047578	KATNIP	6.35556	0.249675	1.59549	0.113695	0.653789	-5.85748	FALSE	23247	katanin interacting protein [Source:HGNC Symbol;Acc:HGNC:29068]	protein_coding	47.84
PVALB	SCZ	ENSG00000047579	DTNBP1	5.26363	0.0945493	0.373952	0.709216	0.945651	-6.61744	FALSE	84062	dystrobrevin binding protein 1 [Source:HGNC Symbol;Acc:HGNC:17328]	protein_coding	39.93
PVALB	SCZ	ENSG00000047597	XK	0.569885	-3.7941	-3.7692	0.000274487	0.14871	0.12637	TRUE	7504	X-linked Kx blood group [Source:HGNC Symbol;Acc:HGNC:12811]	protein_coding	39.51
PVALB	SCZ	ENSG00000047617	ANO2	4.01548	-0.0965925	-0.210514	0.833686	0.971923	-6.29449	FALSE	57101	anoctamin 2 [Source:HGNC Symbol;Acc:HGNC:1183]	protein_coding	44.4
PVALB	SCZ	ENSG00000047621	C12orf4	3.98148	0.0570134	0.140921	0.88821	0.982913	-6.21137	FALSE	57102	chromosome 12 open reading frame 4 [Source:HGNC Symbol;Acc:HGNC:1184]	protein_coding	36.55
PVALB	SCZ	ENSG00000047634	SCML1	3.34056	-0.63785	-1.10987	0.269664	0.779345	-5.4833	FALSE	6322	Scm polycomb group protein like 1 [Source:HGNC Symbol;Acc:HGNC:10580]	protein_coding	38.89
PVALB	SCZ	ENSG00000047644	WWC3	5.48865	0.301945	1.20551	0.230792	0.755259	-6.10853	FALSE	55841	WWC family member 3 [Source:HGNC Symbol;Acc:HGNC:29237]	protein_coding	46.3
PVALB	SCZ	ENSG00000047648	ARHGAP6	6.3172	0.27496	1.33258	0.185638	0.730236	-6.21559	FALSE	395	Rho GTPase activating protein 6 [Source:HGNC Symbol;Acc:HGNC:676]	protein_coding	39.23
PVALB	SCZ	ENSG00000047662	FAM184B	6.16131	0.148647	0.849879	0.397381	0.843825	-6.68569	FALSE	27146	family with sequence similarity 184 member B [Source:HGNC Symbol;Acc:HGNC:29235]	protein_coding	44.07
PVALB	SCZ	ENSG00000047849	MAP4	7.60522	-0.00362195	-0.0386324	0.969259	0.995958	-7.70873	FALSE	4134	microtubule associated protein 4 [Source:HGNC Symbol;Acc:HGNC:6862]	protein_coding	43.43
PVALB	SCZ	ENSG00000047932	GOPC	4.63453	0.415765	1.44084	0.152691	0.700271	-5.48362	FALSE	57120	golgi associated PDZ and coiled-coil motif containing [Source:HGNC Symbol;Acc:HGNC:17643]	protein_coding	36.66
PVALB	SCZ	ENSG00000047936	ROS1	-2.07119	-2.00879	-1.88353	0.062475	0.583648	-4.00735	FALSE	6098	ROS proto-oncogene 1, receptor tyrosine kinase [Source:HGNC Symbol;Acc:HGNC:10261]	protein_coding	37.25
PVALB	SCZ	ENSG00000048028	USP28	4.87595	0.137664	0.468793	0.640217	0.928726	-6.44238	FALSE	57646	ubiquitin specific peptidase 28 [Source:HGNC Symbol;Acc:HGNC:12625]	protein_coding	41.45
PVALB	SCZ	ENSG00000048052	HDAC9	8.24875	0.0218196	0.173344	0.862885	0.978291	-8.05593	FALSE	9734	histone deacetylase 9 [Source:HGNC Symbol;Acc:HGNC:14065]	protein_coding	36.13
PVALB	SCZ	ENSG00000048140	TSPAN17	3.20067	-0.707955	-1.26866	0.207448	0.743043	-5.21694	FALSE	26262	tetraspanin 17 [Source:HGNC Symbol;Acc:HGNC:13594]	protein_coding	58.7
PVALB	SCZ	ENSG00000048162	NOP16	-0.39905	0.0431165	0.0351814	0.972004	0.996372	-5.43817	FALSE	51491	NOP16 nucleolar protein [Source:HGNC Symbol;Acc:HGNC:26934]	protein_coding	49.26
PVALB	SCZ	ENSG00000048342	CC2D2A	6.81877	0.138626	0.948456	0.345138	0.819093	-6.85854	FALSE	57545	coiled-coil and C2 domain containing 2A [Source:HGNC Symbol;Acc:HGNC:29253]	protein_coding	40.21
PVALB	SCZ	ENSG00000048392	RRM2B	4.41252	0.279138	0.73734	0.462607	0.87637	-6.10115	FALSE	50484	ribonucleotide reductase regulatory TP53 inducible subunit M2B [Source:HGNC Symbol;Acc:HGNC:17296]	protein_coding	37.81
PVALB	SCZ	ENSG00000048405	ZNF800	4.7399	-0.279587	-0.947482	0.345631	0.819093	-6.04907	FALSE	168850	zinc finger protein 800 [Source:HGNC Symbol;Acc:HGNC:27267]	protein_coding	37.8
PVALB	SCZ	ENSG00000048471	SNX29	7.5883	0.0228482	0.189922	0.849748	0.97505	-7.69835	FALSE	92017	sorting nexin 29 [Source:HGNC Symbol;Acc:HGNC:30542]	protein_coding	47.13
PVALB	SCZ	ENSG00000048540	LMO3	3.30024	-0.86524	-1.62627	0.106976	0.645431	-4.78375	FALSE	55885	LIM domain only 3 [Source:HGNC Symbol;Acc:HGNC:6643]	protein_coding	35.63
PVALB	SCZ	ENSG00000048544	MRPS10	1.45932	-1.08343	-1.1059	0.27137	0.780446	-5.10219	FALSE	55173	mitochondrial ribosomal protein S10 [Source:HGNC Symbol;Acc:HGNC:14502]	protein_coding	41.02
PVALB	SCZ	ENSG00000048649	RSF1	7.06131	-0.0713585	-0.586279	0.558983	0.905678	-7.22599	FALSE	51773	remodeling and spacing factor 1 [Source:HGNC Symbol;Acc:HGNC:18118]	protein_coding	39.02
PVALB	SCZ	ENSG00000048707	VPS13D	8.62234	-0.094622	-1.23444	0.22056	0.749387	-7.54965	FALSE	55187	vacuolar protein sorting 13 homolog D [Source:HGNC Symbol;Acc:HGNC:23595]	protein_coding	42.34
PVALB	SCZ	ENSG00000048740	CELF2	9.48785	-0.42691	-2.73405	0.00794076	0.371935	-5.45145	FALSE	10659	CUGBP Elav-like family member 2 [Source:HGNC Symbol;Acc:HGNC:2550]	protein_coding	41.91
PVALB	SCZ	ENSG00000048828	FAM120A	6.37284	-0.0558995	-0.313529	0.754519	0.955754	-7.06356	FALSE	23196	family with sequence similarity 120A [Source:HGNC Symbol;Acc:HGNC:13247]	protein_coding	42.42
PVALB	SCZ	ENSG00000048991	R3HDM1	8.18322	-0.164029	-1.98608	0.0497057	0.553931	-6.07388	FALSE	23518	R3H domain containing 1 [Source:HGNC Symbol;Acc:HGNC:9757]	protein_coding	37.98
PVALB	SCZ	ENSG00000049089	COL9A2	-0.642698	-0.387118	-0.334149	0.738953	0.952801	-5.39963	FALSE	1298	collagen type IX alpha 2 chain [Source:HGNC Symbol;Acc:HGNC:2218]	protein_coding	57.43
PVALB	SCZ	ENSG00000049130	KITLG	5.48362	0.201753	0.886553	0.377404	0.835145	-6.37321	FALSE	4254	KIT ligand [Source:HGNC Symbol;Acc:HGNC:6343]	protein_coding	36.84
PVALB	SCZ	ENSG00000049167	ERCC8	4.86957	-0.0856193	-0.318374	0.750852	0.955383	-6.48401	FALSE	1161	ERCC excision repair 8, CSA ubiquitin ligase complex subunit [Source:HGNC Symbol;Acc:HGNC:3439]	protein_coding	37.18
PVALB	SCZ	ENSG00000049192	ADAMTS6	4.11476	-0.177521	-0.395754	0.693112	0.941419	-6.23869	FALSE	11174	ADAM metallopeptidase with thrombospondin type 1 motif 6 [Source:HGNC Symbol;Acc:HGNC:222]	protein_coding	35.91
PVALB	SCZ	ENSG00000049239	H6PD	5.09946	-0.321906	-0.983922	0.32748	0.810641	-6.11242	FALSE	9563	hexose-6-phosphate dehydrogenase/glucose 1-dehydrogenase [Source:HGNC Symbol;Acc:HGNC:4795]	protein_coding	52.29
PVALB	SCZ	ENSG00000049245	VAMP3	2.95533	-0.161542	-0.295129	0.768495	0.95896	-5.95298	FALSE	9341	vesicle associated membrane protein 3 [Source:HGNC Symbol;Acc:HGNC:12644]	protein_coding	42.69
PVALB	SCZ	ENSG00000049246	PER3	6.30971	-0.0624902	-0.348713	0.728023	0.950104	-7.01003	FALSE	8863	period circadian regulator 3 [Source:HGNC Symbol;Acc:HGNC:8847]	protein_coding	40.55
PVALB	SCZ	ENSG00000049247	UTS2	-3.39041	0.299287	0.254801	0.79939	0.966174	-5.39797	FALSE	10911	urotensin 2 [Source:HGNC Symbol;Acc:HGNC:12636]	protein_coding	40.81
PVALB	SCZ	ENSG00000049249	TNFRSF9	-2.50334	0.357275	0.338591	0.735613	0.951778	-5.40736	FALSE	3604	TNF receptor superfamily member 9 [Source:HGNC Symbol;Acc:HGNC:11924]	protein_coding	43.92
PVALB	SCZ	ENSG00000049283	EPN3	2.03144	-2.73378	-3.47286	0.000756697	0.198463	-0.615581	TRUE	55040	epsin 3 [Source:HGNC Symbol;Acc:HGNC:18235]	protein_coding	58.65
PVALB	SCZ	ENSG00000049323	LTBP1	4.29286	-0.143024	-0.394141	0.694299	0.941641	-6.37569	FALSE	4052	latent transforming growth factor beta binding protein 1 [Source:HGNC Symbol;Acc:HGNC:6714]	protein_coding	40.26
PVALB	SCZ	ENSG00000049449	RCN1	-2.40956	-0.231543	-0.177873	0.859175	0.976929	-5.39022	FALSE	5954	reticulocalbin 1 [Source:HGNC Symbol;Acc:HGNC:9934]	protein_coding	46.64
PVALB	SCZ	ENSG00000049540	ELN	-0.760722	-1.33929	-1.18062	0.240498	0.761012	-4.8744	FALSE	2006	elastin [Source:HGNC Symbol;Acc:HGNC:3327]	protein_coding	54.95
PVALB	SCZ	ENSG00000049541	RFC2	0.494065	1.18746	1.06444	0.289642	0.792135	-5.02935	FALSE	5982	replication factor C subunit 2 [Source:HGNC Symbol;Acc:HGNC:9970]	protein_coding	48.96
PVALB	SCZ	ENSG00000049618	ARID1B	8.63739	0.163343	2.22951	0.0285492	0.480049	-5.92816	FALSE	57492	AT-rich interaction domain 1B [Source:HGNC Symbol;Acc:HGNC:18040]	protein_coding	40.89
PVALB	SCZ	ENSG00000049656	CLPTM1L	4.40151	0.130109	0.362404	0.717799	0.946427	-6.3162	FALSE	81037	CLPTM1 like [Source:HGNC Symbol;Acc:HGNC:24308]	protein_coding	56.18
PVALB	SCZ	ENSG00000049759	NEDD4L	6.13805	-0.0414414	-0.190356	0.849408	0.974969	-7.0196	FALSE	23327	NEDD4 like E3 ubiquitin protein ligase [Source:HGNC Symbol;Acc:HGNC:7728]	protein_coding	43.38
PVALB	SCZ	ENSG00000049768	FOXP3	-2.93172	-0.434477	-0.366491	0.714757	0.946039	-5.35908	FALSE	50943	forkhead box P3 [Source:HGNC Symbol;Acc:HGNC:6106]	protein_coding	53.53
PVALB	SCZ	ENSG00000049769	PPP1R3F	4.92215	0.154162	0.515568	0.607271	0.919937	-6.47396	FALSE	89801	protein phosphatase 1 regulatory subunit 3F [Source:HGNC Symbol;Acc:HGNC:14944]	protein_coding	47.9
PVALB	SCZ	ENSG00000049860	HEXB	3.76541	-0.338014	-0.81698	0.415843	0.853467	-5.97523	FALSE	3074	hexosaminidase subunit beta [Source:HGNC Symbol;Acc:HGNC:4879]	protein_coding	42.11
PVALB	SCZ	ENSG00000049883	PTCD2	3.82181	-0.751625	-1.61826	0.108693	0.649099	-4.86387	FALSE	79810	pentatricopeptide repeat domain 2 [Source:HGNC Symbol;Acc:HGNC:25734]	protein_coding	40.38
PVALB	SCZ	ENSG00000050030	NEXMIF	6.77791	0.265842	1.93503	0.0557543	0.56897	-5.43239	FALSE	340533	neurite extension and migration factor [Source:HGNC Symbol;Acc:HGNC:29433]	protein_coding	39.49
PVALB	SCZ	ENSG00000050130	JKAMP	0.838898	0.0926631	0.0885353	0.929625	0.990178	-5.57049	FALSE	51528	JNK1/MAPK8 associated membrane protein [Source:HGNC Symbol;Acc:HGNC:20184]	protein_coding	36.78
PVALB	SCZ	ENSG00000050165	DKK3	8.05608	-0.148249	-1.42922	0.156404	0.703124	-6.93773	FALSE	27122	dickkopf WNT signaling pathway inhibitor 3 [Source:HGNC Symbol;Acc:HGNC:2893]	protein_coding	48.21
PVALB	SCZ	ENSG00000050344	NFE2L3	1.13762	-0.917344	-1.00155	0.31893	0.806488	-5.17567	FALSE	9603	NFE2 like bZIP transcription factor 3 [Source:HGNC Symbol;Acc:HGNC:7783]	protein_coding	44.68
PVALB	SCZ	ENSG00000050393	MCUR1	3.84096	-0.562285	-1.17548	0.242536	0.762861	-5.49584	FALSE	63933	mitochondrial calcium uniporter regulator 1 [Source:HGNC Symbol;Acc:HGNC:21097]	protein_coding	41.24
PVALB	SCZ	ENSG00000050405	LIMA1	4.36715	0.274636	0.722926	0.471379	0.878132	-6.04311	FALSE	51474	LIM domain and actin binding 1 [Source:HGNC Symbol;Acc:HGNC:24636]	protein_coding	42.31
PVALB	SCZ	ENSG00000050426	LETMD1	4.21974	-0.53277	-1.19672	0.234187	0.757162	-5.62162	FALSE	25875	LETM1 domain containing 1 [Source:HGNC Symbol;Acc:HGNC:24241]	protein_coding	45.34
PVALB	SCZ	ENSG00000050438	SLC4A8	8.41325	-0.0988545	-0.980458	0.330143	0.811884	-7.68819	FALSE	9498	solute carrier family 4 member 8 [Source:HGNC Symbol;Acc:HGNC:11034]	protein_coding	42.72
PVALB	SCZ	ENSG00000050555	LAMC3	-0.214836	-1.87505	-1.81429	0.07257	0.607204	-4.16145	FALSE	10319	laminin subunit gamma 3 [Source:HGNC Symbol;Acc:HGNC:6494]	protein_coding	53.66
PVALB	SCZ	ENSG00000050628	PTGER3	2.09647	0.314705	0.459098	0.64714	0.929705	-5.79162	FALSE	5733	prostaglandin E receptor 3 [Source:HGNC Symbol;Acc:HGNC:9595]	protein_coding	38.05
PVALB	SCZ	ENSG00000050730	TNIP3	-0.422978	-0.635845	-0.593636	0.554069	0.904524	-5.3343	FALSE	79931	TNFAIP3 interacting protein 3 [Source:HGNC Symbol;Acc:HGNC:19315]	protein_coding	37.14
PVALB	SCZ	ENSG00000050748	MAPK9	6.97342	0.113492	0.838697	0.403599	0.847144	-7.04352	FALSE	5601	mitogen-activated protein kinase 9 [Source:HGNC Symbol;Acc:HGNC:6886]	protein_coding	43.58
PVALB	SCZ	ENSG00000050767	COL23A1	5.11555	-0.485164	-1.80434	0.0741276	0.611226	-5.10873	FALSE	91522	collagen type XXIII alpha 1 chain [Source:HGNC Symbol;Acc:HGNC:22990]	protein_coding	50.61
PVALB	SCZ	ENSG00000050820	BCAR1	5.9227	0.0191481	0.0893528	0.928977	0.990072	-6.92206	FALSE	9564	BCAR1 scaffold protein, Cas family member [Source:HGNC Symbol;Acc:HGNC:971]	protein_coding	59.7
PVALB	SCZ	ENSG00000051009	FHIP1B	3.9603	0.568896	1.32549	0.187969	0.730748	-5.43497	FALSE	84067	FHF complex subunit HOOK interacting protein 1B [Source:HGNC Symbol;Acc:HGNC:25378]	protein_coding	44.55
PVALB	SCZ	ENSG00000051108	HERPUD1	3.49152	-0.388264	-0.861876	0.390776	0.841416	-5.8023	FALSE	9709	homocysteine inducible ER protein with ubiquitin like domain 1 [Source:HGNC Symbol;Acc:HGNC:13744]	protein_coding	42.95
PVALB	SCZ	ENSG00000051128	HOMER3	3.11112	-1.6157	-2.40374	0.0180323	0.433759	-3.35397	FALSE	9454	homer scaffold protein 3 [Source:HGNC Symbol;Acc:HGNC:17514]	protein_coding	56.77
PVALB	SCZ	ENSG00000051180	RAD51	-0.933177	-0.59418	-0.547145	0.585473	0.913395	-5.35695	FALSE	5888	RAD51 recombinase [Source:HGNC Symbol;Acc:HGNC:9817]	protein_coding	43.47
PVALB	SCZ	ENSG00000051341	POLQ	4.34264	0.109785	0.336023	0.737544	0.952452	-6.33491	FALSE	10721	DNA polymerase theta [Source:HGNC Symbol;Acc:HGNC:9186]	protein_coding	39.03
PVALB	SCZ	ENSG00000051382	PIK3CB	6.58802	-0.107195	-0.694317	0.489061	0.884405	-6.96062	FALSE	5291	phosphatidylinositol-4,5-bisphosphate 3-kinase catalytic subunit beta [Source:HGNC Symbol;Acc:HGNC:8976]	protein_coding	40.59
PVALB	SCZ	ENSG00000051596	THOC3	1.1345	-0.569069	-0.580924	0.562572	0.906223	-5.46055	FALSE	84321	THO complex 3 [Source:HGNC Symbol;Acc:HGNC:19072]	protein_coding	43.01
PVALB	SCZ	ENSG00000051620	HEBP2	-1.36421	-0.916751	-0.784208	0.434734	0.862197	-5.17582	FALSE	23593	heme binding protein 2 [Source:HGNC Symbol;Acc:HGNC:15716]	protein_coding	47.12
PVALB	SCZ	ENSG00000051825	MPHOSPH9	5.90151	0.039603	0.20889	0.83495	0.972423	-6.92221	FALSE	10198	M-phase phosphoprotein 9 [Source:HGNC Symbol;Acc:HGNC:7215]	protein_coding	42.99
PVALB	SCZ	ENSG00000052126	PLEKHA5	7.77542	-0.0551303	-0.538044	0.591718	0.915318	-7.64872	FALSE	54477	pleckstrin homology domain containing A5 [Source:HGNC Symbol;Acc:HGNC:30036]	protein_coding	38.1
PVALB	SCZ	ENSG00000052723	SIKE1	3.08999	-0.172638	-0.276793	0.782499	0.961991	-5.97586	FALSE	80143	suppressor of IKBKE 1 [Source:HGNC Symbol;Acc:HGNC:26119]	protein_coding	36.9
PVALB	SCZ	ENSG00000052749	RRP12	4.96401	-0.484813	-1.31788	0.190494	0.73075	-5.65121	FALSE	23223	ribosomal RNA processing 12 homolog [Source:HGNC Symbol;Acc:HGNC:29100]	protein_coding	50.49
PVALB	SCZ	ENSG00000052795	FNIP2	6.47214	-0.137439	-0.883502	0.379041	0.836286	-6.77038	FALSE	57600	folliculin interacting protein 2 [Source:HGNC Symbol;Acc:HGNC:29280]	protein_coding	40.58
PVALB	SCZ	ENSG00000052802	MSMO1	1.37281	-0.64324	-0.626423	0.532436	0.901822	-5.3935	FALSE	6307	methylsterol monooxygenase 1 [Source:HGNC Symbol;Acc:HGNC:10545]	protein_coding	37
PVALB	SCZ	ENSG00000052841	TTC17	6.84009	-0.0961253	-0.704305	0.482847	0.88346	-7.05255	FALSE	55761	tetratricopeptide repeat domain 17 [Source:HGNC Symbol;Acc:HGNC:25596]	protein_coding	37.9
PVALB	SCZ	ENSG00000052850	ALX4	1.45529	-0.970822	-1.06234	0.290589	0.792135	-5.21701	FALSE	60529	ALX homeobox 4 [Source:HGNC Symbol;Acc:HGNC:450]	protein_coding	52.82
PVALB	SCZ	ENSG00000053108	FSTL4	7.95362	-0.105202	-0.74833	0.456778	0.873352	-7.65258	FALSE	23105	follistatin like 4 [Source:HGNC Symbol;Acc:HGNC:21389]	protein_coding	46.68
PVALB	SCZ	ENSG00000053254	FOXN3	6.91441	0.0224358	0.16969	0.86559	0.978375	-7.37594	FALSE	1112	forkhead box N3 [Source:HGNC Symbol;Acc:HGNC:1928]	protein_coding	44.31
PVALB	SCZ	ENSG00000053328	METTL24	4.51748	-0.271944	-0.765331	0.445841	0.868439	-6.09016	FALSE	728464	methyltransferase like 24 [Source:HGNC Symbol;Acc:HGNC:21566]	protein_coding	40.62
PVALB	SCZ	ENSG00000053371	AKR7A2	2.53452	0.0202903	0.0327931	0.973904	0.996732	-5.91188	FALSE	8574	aldo-keto reductase family 7 member A2 [Source:HGNC Symbol;Acc:HGNC:389]	protein_coding	52.86
PVALB	SCZ	ENSG00000053372	MRTO4	2.7198	-0.946585	-1.29571	0.197998	0.73702	-5.05684	FALSE	51154	MRT4 homolog, ribosome maturation factor [Source:HGNC Symbol;Acc:HGNC:18477]	protein_coding	52.85
PVALB	SCZ	ENSG00000053438	NNAT	3.29303	-0.422734	-0.731414	0.466202	0.876659	-5.71897	FALSE	4826	neuronatin [Source:HGNC Symbol;Acc:HGNC:7860]	protein_coding	54.16
PVALB	SCZ	ENSG00000053501	USE1	1.12129	-0.505163	-0.531456	0.596257	0.916946	-5.46252	FALSE	55850	unconventional SNARE in the ER 1 [Source:HGNC Symbol;Acc:HGNC:30882]	protein_coding	55.26
PVALB	SCZ	ENSG00000053524	MCF2L2	7.28108	0.0619537	0.544096	0.587562	0.914148	-7.37645	FALSE	23101	MCF.2 cell line derived transforming sequence-like 2 [Source:HGNC Symbol;Acc:HGNC:30319]	protein_coding	42.39
PVALB	SCZ	ENSG00000053702	NRIP2	1.73536	-0.0918116	-0.10002	0.920525	0.988427	-5.65027	FALSE	83714	nuclear receptor interacting protein 2 [Source:HGNC Symbol;Acc:HGNC:23078]	protein_coding	51.39
PVALB	SCZ	ENSG00000053747	LAMA3	3.08167	1.19274	2.28634	0.0243004	0.46049	-3.62451	FALSE	3909	laminin subunit alpha 3 [Source:HGNC Symbol;Acc:HGNC:6483]	protein_coding	42.46
PVALB	SCZ	ENSG00000053770	AP5M1	4.76811	-0.375305	-1.19602	0.234462	0.757527	-5.77254	FALSE	55745	adaptor related protein complex 5 subunit mu 1 [Source:HGNC Symbol;Acc:HGNC:20192]	protein_coding	35.15
PVALB	SCZ	ENSG00000053900	ANAPC4	5.37249	0.181235	0.800005	0.425566	0.857921	-6.49033	FALSE	29945	anaphase promoting complex subunit 4 [Source:HGNC Symbol;Acc:HGNC:19990]	protein_coding	37.91
PVALB	SCZ	ENSG00000053918	KCNQ1	4.30437	0.0831462	0.175633	0.86093	0.977794	-6.29602	FALSE	3784	potassium voltage-gated channel subfamily Q member 1 [Source:HGNC Symbol;Acc:HGNC:6294]	protein_coding	51.55
PVALB	SCZ	ENSG00000054116	TRAPPC3	3.97208	0.191361	0.589182	0.557041	0.905493	-6.10727	FALSE	27095	trafficking protein particle complex subunit 3 [Source:HGNC Symbol;Acc:HGNC:19942]	protein_coding	49.8
PVALB	SCZ	ENSG00000054118	THRAP3	7.00712	-0.0175005	-0.135062	0.892829	0.983533	-7.37278	FALSE	9967	thyroid hormone receptor associated protein 3 [Source:HGNC Symbol;Acc:HGNC:22964]	protein_coding	43.71
PVALB	SCZ	ENSG00000054148	PHPT1	3.02534	-1.35759	-2.3037	0.0232664	0.45791	-3.51852	FALSE	29085	phosphohistidine phosphatase 1 [Source:HGNC Symbol;Acc:HGNC:30033]	protein_coding	66.23
PVALB	SCZ	ENSG00000054179	ENTPD2	-1.78377	-1.34264	-1.15961	0.248912	0.768198	-4.86407	FALSE	954	ectonucleoside triphosphate diphosphohydrolase 2 [Source:HGNC Symbol;Acc:HGNC:3364]	protein_coding	65.81
PVALB	SCZ	ENSG00000054267	ARID4B	6.7135	-0.278761	-2.26854	0.0254012	0.467193	-4.72101	FALSE	51742	AT-rich interaction domain 4B [Source:HGNC Symbol;Acc:HGNC:15550]	protein_coding	39.95
PVALB	SCZ	ENSG00000054277	OPN3	2.11451	-2.15072	-2.77999	0.00647347	0.356741	-2.36526	FALSE	23596	opsin 3 [Source:HGNC Symbol;Acc:HGNC:14007]	protein_coding	39.62
PVALB	SCZ	ENSG00000054282	SDCCAG8	6.88229	-0.168222	-1.15553	0.250571	0.770081	-6.67385	FALSE	10806	SHH signaling and ciliogenesis regulator SDCCAG8 [Source:HGNC Symbol;Acc:HGNC:10671]	protein_coding	39.81
PVALB	SCZ	ENSG00000054356	PTPRN	7.77314	0.0970646	0.830815	0.408099	0.849759	-7.45072	FALSE	5798	protein tyrosine phosphatase receptor type N [Source:HGNC Symbol;Acc:HGNC:9676]	protein_coding	53.59
PVALB	SCZ	ENSG00000054392	HHAT	5.85516	0.10637	0.47638	0.634822	0.927448	-6.76826	FALSE	55733	hedgehog acyltransferase [Source:HGNC Symbol;Acc:HGNC:18270]	protein_coding	42.26
PVALB	SCZ	ENSG00000054523	KIF1B	8.96904	-0.0355171	-0.654033	0.514748	0.895278	-8.38504	FALSE	23095	kinesin family member 1B [Source:HGNC Symbol;Acc:HGNC:16636]	protein_coding	42.04
PVALB	SCZ	ENSG00000054611	TBC1D22A	7.81187	-0.0372458	-0.328129	0.743486	0.95372	-7.73831	FALSE	25771	TBC1 domain family member 22A [Source:HGNC Symbol;Acc:HGNC:1309]	protein_coding	49.42
PVALB	SCZ	ENSG00000054654	SYNE2	3.93737	-0.153618	-0.334656	0.738571	0.952652	-6.24284	FALSE	23224	spectrin repeat containing nuclear envelope protein 2 [Source:HGNC Symbol;Acc:HGNC:17084]	protein_coding	41.08
PVALB	SCZ	ENSG00000054690	PLEKHH1	6.02914	0.0651959	0.351886	0.725649	0.949606	-6.93424	FALSE	57475	pleckstrin homology, MyTH4 and FERM domain containing H1 [Source:HGNC Symbol;Acc:HGNC:17733]	protein_coding	48.02
PVALB	SCZ	ENSG00000054793	ATP9A	8.6363	-0.0636243	-0.971902	0.333397	0.814184	-7.85051	FALSE	10079	ATPase phospholipid transporting 9A (putative) [Source:HGNC Symbol;Acc:HGNC:13540]	protein_coding	46.63
PVALB	SCZ	ENSG00000054803	CBLN4	-0.851824	-2.25304	-2.058	0.0421381	0.532884	-3.74076	FALSE	140689	cerebellin 4 precursor [Source:HGNC Symbol;Acc:HGNC:16231]	protein_coding	44
PVALB	SCZ	ENSG00000054938	CHRDL2	-1.28091	0.319915	0.25944	0.795818	0.965066	-5.41316	FALSE	25884	chordin like 2 [Source:HGNC Symbol;Acc:HGNC:24168]	protein_coding	51.61
PVALB	SCZ	ENSG00000054965	FAM168A	8.35994	0.0671107	0.824164	0.411768	0.850881	-7.79587	FALSE	23201	family with sequence similarity 168 member A [Source:HGNC Symbol;Acc:HGNC:28999]	protein_coding	41.55
PVALB	SCZ	ENSG00000054967	RELT	2.71087	-0.482224	-0.69412	0.489184	0.884426	-5.66541	FALSE	84957	RELT TNF receptor [Source:HGNC Symbol;Acc:HGNC:13764]	protein_coding	59.72
PVALB	SCZ	ENSG00000054983	GALC	4.38218	-0.531514	-1.1865	0.238177	0.760092	-5.6613	FALSE	2581	galactosylceramidase [Source:HGNC Symbol;Acc:HGNC:4115]	protein_coding	39.12
PVALB	SCZ	ENSG00000055044	NOP58	4.6106	-0.26027	-0.838423	0.403752	0.84717	-6.12775	FALSE	51602	NOP58 ribonucleoprotein [Source:HGNC Symbol;Acc:HGNC:29926]	protein_coding	41.15
PVALB	SCZ	ENSG00000055070	SZRD1	2.99766	-0.335235	-0.572487	0.568251	0.90758	-5.84301	FALSE	26099	SUZ RNA binding domain containing 1 [Source:HGNC Symbol;Acc:HGNC:30232]	protein_coding	48.1
PVALB	SCZ	ENSG00000055118	KCNH2	6.39908	0.0532375	0.345063	0.730757	0.950136	-7.04596	FALSE	3757	potassium voltage-gated channel subfamily H member 2 [Source:HGNC Symbol;Acc:HGNC:6251]	protein_coding	59.57
PVALB	SCZ	ENSG00000055130	CUL1	6.69419	0.0869837	0.61425	0.540417	0.903106	-7.09292	FALSE	8454	cullin 1 [Source:HGNC Symbol;Acc:HGNC:2551]	protein_coding	41.21
PVALB	SCZ	ENSG00000055147	FAM114A2	3.80483	-0.0874759	-0.197231	0.844039	0.974024	-6.16467	FALSE	10827	family with sequence similarity 114 member A2 [Source:HGNC Symbol;Acc:HGNC:1333]	protein_coding	37.35
PVALB	SCZ	ENSG00000055163	CYFIP2	8.70425	-0.246922	-2.79811	0.00662686	0.360665	-4.59794	FALSE	26999	cytoplasmic FMR1 interacting protein 2 [Source:HGNC Symbol;Acc:HGNC:13760]	protein_coding	44.29
PVALB	SCZ	ENSG00000055208	TAB2	6.12599	-0.137955	-0.73313	0.46516	0.876569	-6.74843	FALSE	23118	TGF-beta activated kinase 1 (MAP3K7) binding protein 2 [Source:HGNC Symbol;Acc:HGNC:17075]	protein_coding	38.87
PVALB	SCZ	ENSG00000055211	GINM1	1.68773	-0.28757	-0.296268	0.767627	0.95896	-5.61959	FALSE	116254	glycosylated integral membrane protein 1 [Source:HGNC Symbol;Acc:HGNC:21074]	protein_coding	42.05
PVALB	SCZ	ENSG00000055332	EIF2AK2	5.84221	0.00114269	0.00576118	0.995415	0.999457	-6.90884	FALSE	5610	eukaryotic translation initiation factor 2 alpha kinase 2 [Source:HGNC Symbol;Acc:HGNC:9437]	protein_coding	41.3
PVALB	SCZ	ENSG00000055483	USP36	6.20604	0.144907	0.874748	0.383765	0.837977	-6.69967	FALSE	57602	ubiquitin specific peptidase 36 [Source:HGNC Symbol;Acc:HGNC:20062]	protein_coding	50.03
PVALB	SCZ	ENSG00000055609	KMT2C	8.0154	0.0583911	0.708835	0.480043	0.882249	-7.68654	FALSE	58508	lysine methyltransferase 2C [Source:HGNC Symbol;Acc:HGNC:13726]	protein_coding	38.74
PVALB	SCZ	ENSG00000055813	CCDC85A	4.13936	-0.240703	-0.568459	0.570972	0.908508	-6.12746	FALSE	114800	coiled-coil domain containing 85A [Source:HGNC Symbol;Acc:HGNC:29400]	protein_coding	38.51
PVALB	SCZ	ENSG00000055917	PUM2	6.90246	0.0397108	0.326564	0.744666	0.954107	-7.31328	FALSE	23369	pumilio RNA binding family member 2 [Source:HGNC Symbol;Acc:HGNC:14958]	protein_coding	37.42
PVALB	SCZ	ENSG00000055950	MRPL43	1.66497	-1.663	-1.90283	0.0598802	0.578299	-4.1013	FALSE	84545	mitochondrial ribosomal protein L43 [Source:HGNC Symbol;Acc:HGNC:14517]	protein_coding	53.18
PVALB	SCZ	ENSG00000055955	ITIH4	-1.9705	-0.307065	-0.2376	0.812668	0.968549	-5.37825	FALSE	3700	inter-alpha-trypsin inhibitor heavy chain 4 [Source:HGNC Symbol;Acc:HGNC:6169]	protein_coding	55.63
PVALB	SCZ	ENSG00000055957	ITIH1	-2.98637	0.313438	0.2804	0.779738	0.961325	-5.3805	FALSE	3697	inter-alpha-trypsin inhibitor heavy chain 1 [Source:HGNC Symbol;Acc:HGNC:6166]	protein_coding	54.93
PVALB	SCZ	ENSG00000056050	HPF1	2.44549	-0.970378	-1.59663	0.113441	0.653789	-4.65949	FALSE	54969	histone PARylation factor 1 [Source:HGNC Symbol;Acc:HGNC:26051]	protein_coding	38.61
PVALB	SCZ	ENSG00000056097	ZFR	6.68833	-0.0860917	-0.595095	0.553097	0.904475	-7.02511	FALSE	51663	zinc finger RNA binding protein [Source:HGNC Symbol;Acc:HGNC:17277]	protein_coding	38.32
PVALB	SCZ	ENSG00000056277	ZNF280C	2.73207	-0.805224	-1.12214	0.264436	0.777508	-5.28577	FALSE	55609	zinc finger protein 280C [Source:HGNC Symbol;Acc:HGNC:25955]	protein_coding	38.03
PVALB	SCZ	ENSG00000056291	NPFFR2	1.07679	-0.275527	-0.320281	0.74941	0.955368	-5.66241	FALSE	10886	neuropeptide FF receptor 2 [Source:HGNC Symbol;Acc:HGNC:4525]	protein_coding	36.76
PVALB	SCZ	ENSG00000056487	PHF21B	5.63362	-0.00422326	-0.0166595	0.986741	0.998791	-6.87029	FALSE	112885	PHD finger protein 21B [Source:HGNC Symbol;Acc:HGNC:25161]	protein_coding	52.73
PVALB	SCZ	ENSG00000056558	TRAF1	2.82087	-0.35075	-0.560511	0.576359	0.910506	-5.77474	FALSE	7185	TNF receptor associated factor 1 [Source:HGNC Symbol;Acc:HGNC:12031]	protein_coding	49.95
PVALB	SCZ	ENSG00000056586	RC3H2	6.06064	-0.261301	-1.32592	0.187825	0.730748	-6.08395	FALSE	54542	ring finger and CCCH-type domains 2 [Source:HGNC Symbol;Acc:HGNC:21461]	protein_coding	40.51
PVALB	SCZ	ENSG00000056736	IL17RB	1.67178	-1.61257	-1.67031	0.0979229	0.636838	-4.40805	FALSE	55540	interleukin 17 receptor B [Source:HGNC Symbol;Acc:HGNC:18015]	protein_coding	45.39
PVALB	SCZ	ENSG00000056972	TRAF3IP2	2.81412	-1.68239	-2.56652	0.0117237	0.391189	-2.90021	FALSE	10758	TRAF3 interacting protein 2 [Source:HGNC Symbol;Acc:HGNC:1343]	protein_coding	44.49
PVALB	SCZ	ENSG00000056998	GYG2	1.22992	0.234706	0.231691	0.817242	0.969273	-5.61303	FALSE	8908	glycogenin 2 [Source:HGNC Symbol;Acc:HGNC:4700]	protein_coding	43.65
PVALB	SCZ	ENSG00000057019	DCBLD2	5.03649	0.100256	0.355662	0.722827	0.948224	-6.56549	FALSE	131566	discoidin, CUB and LCCL domain containing 2 [Source:HGNC Symbol;Acc:HGNC:24627]	protein_coding	38.59
PVALB	SCZ	ENSG00000057252	SOAT1	3.65639	-0.112802	-0.230151	0.818435	0.969273	-6.13507	FALSE	6646	sterol O-acyltransferase 1 [Source:HGNC Symbol;Acc:HGNC:11177]	protein_coding	39.63
PVALB	SCZ	ENSG00000057294	PKP2	0.4771	0.500725	0.5731	0.567837	0.907353	-5.50552	FALSE	5318	plakophilin 2 [Source:HGNC Symbol;Acc:HGNC:9024]	protein_coding	40.77
PVALB	SCZ	ENSG00000057468	MSH4	3.79824	-0.0652049	-0.130424	0.896488	0.984805	-6.14383	FALSE	4438	mutS homolog 4 [Source:HGNC Symbol;Acc:HGNC:7327]	protein_coding	37.01
PVALB	SCZ	ENSG00000057593	F7	1.13474	-0.138304	-0.13448	0.893288	0.983657	-5.53489	FALSE	2155	coagulation factor VII [Source:HGNC Symbol;Acc:HGNC:3544]	protein_coding	61.36
PVALB	SCZ	ENSG00000057608	GDI2	5.71415	-0.492044	-2.4188	0.0173423	0.429565	-3.97512	FALSE	2665	GDP dissociation inhibitor 2 [Source:HGNC Symbol;Acc:HGNC:4227]	protein_coding	43.74
PVALB	SCZ	ENSG00000057657	PRDM1	5.02312	-0.423857	-1.26334	0.209345	0.744687	-5.79719	FALSE	639	PR/SET domain 1 [Source:HGNC Symbol;Acc:HGNC:9346]	protein_coding	40.37
PVALB	SCZ	ENSG00000057663	ATG5	6.47469	-0.347519	-2.1392	0.0348041	0.510246	-4.89313	FALSE	9474	autophagy related 5 [Source:HGNC Symbol;Acc:HGNC:589]	protein_coding	39.61
PVALB	SCZ	ENSG00000057704	TMCC3	4.23316	-0.688735	-1.93809	0.0553755	0.568853	-4.53429	FALSE	57458	transmembrane and coiled-coil domain family 3 [Source:HGNC Symbol;Acc:HGNC:29199]	protein_coding	43.11
PVALB	SCZ	ENSG00000057757	PITHD1	4.82422	0.101441	0.359065	0.720288	0.947299	-6.49528	FALSE	57095	PITH domain containing 1 [Source:HGNC Symbol;Acc:HGNC:25022]	protein_coding	44.53
PVALB	SCZ	ENSG00000057935	MTA3	6.29618	-0.17973	-1.02336	0.308556	0.800191	-6.5785	FALSE	57504	metastasis associated 1 family member 3 [Source:HGNC Symbol;Acc:HGNC:23784]	protein_coding	43.08
PVALB	SCZ	ENSG00000058056	USP13	6.16558	0.0695285	0.427011	0.670271	0.935596	-6.9742	FALSE	8975	ubiquitin specific peptidase 13 [Source:HGNC Symbol;Acc:HGNC:12611]	protein_coding	42.29
PVALB	SCZ	ENSG00000058063	ATP11B	5.71838	-0.186404	-0.827399	0.409942	0.850675	-6.52883	FALSE	23200	ATPase phospholipid transporting 11B (putative) [Source:HGNC Symbol;Acc:HGNC:13553]	protein_coding	36.02
PVALB	SCZ	ENSG00000058085	LAMC2	-0.410743	-1.22499	-1.19624	0.234373	0.757527	-4.90511	FALSE	3918	laminin subunit gamma 2 [Source:HGNC Symbol;Acc:HGNC:6493]	protein_coding	43.26
PVALB	SCZ	ENSG00000058091	CDK14	7.77603	-0.0482366	-0.421656	0.674163	0.936744	-7.68846	FALSE	5218	cyclin dependent kinase 14 [Source:HGNC Symbol;Acc:HGNC:8883]	protein_coding	37.97
PVALB	SCZ	ENSG00000058262	SEC61A1	4.93829	-0.465529	-1.54783	0.124759	0.671686	-5.34642	FALSE	29927	SEC61 translocon subunit alpha 1 [Source:HGNC Symbol;Acc:HGNC:18276]	protein_coding	47.29
PVALB	SCZ	ENSG00000058272	PPP1R12A	6.58296	-0.454806	-3.13356	0.00225471	0.275238	-2.48347	FALSE	4659	protein phosphatase 1 regulatory subunit 12A [Source:HGNC Symbol;Acc:HGNC:7618]	protein_coding	36.07
PVALB	SCZ	ENSG00000058335	RASGRF1	8.62674	-0.0511865	-0.618295	0.538276	0.903106	-8.13396	FALSE	5923	Ras protein specific guanine nucleotide releasing factor 1 [Source:HGNC Symbol;Acc:HGNC:9875]	protein_coding	49.94
PVALB	SCZ	ENSG00000058404	CAMK2B	8.61248	0.0148151	0.198557	0.84309	0.973862	-8.30732	FALSE	816	calcium/calmodulin dependent protein kinase II beta [Source:HGNC Symbol;Acc:HGNC:1461]	protein_coding	55.11
PVALB	SCZ	ENSG00000058453	CROCC	6.01364	0.368242	1.84632	0.0677432	0.598774	-5.31871	FALSE	9696	ciliary rootlet coiled-coil, rootletin [Source:HGNC Symbol;Acc:HGNC:21299]	protein_coding	49.14
PVALB	SCZ	ENSG00000058600	POLR3E	5.40153	0.246586	1.07892	0.283166	0.788932	-6.14705	FALSE	55718	RNA polymerase III subunit E [Source:HGNC Symbol;Acc:HGNC:30347]	protein_coding	51.68
PVALB	SCZ	ENSG00000058668	ATP2B4	5.1969	-0.512868	-1.49231	0.138701	0.682158	-5.55574	FALSE	493	ATPase plasma membrane Ca2+ transporting 4 [Source:HGNC Symbol;Acc:HGNC:817]	protein_coding	46.47
PVALB	SCZ	ENSG00000058673	ZC3H11A	-2.06198	0.82277	0.703465	0.483368	0.88346	-5.20589	FALSE	9877	zinc finger CCCH-type containing 11A [Source:HGNC Symbol;Acc:HGNC:29093]	protein_coding	40.74
PVALB	SCZ	ENSG00000058729	RIOK2	-0.0930979	-0.502077	-0.426912	0.670342	0.935596	-5.38651	FALSE	55781	RIO kinase 2 [Source:HGNC Symbol;Acc:HGNC:18999]	protein_coding	36.71
PVALB	SCZ	ENSG00000058799	YIPF1	2.88356	-0.421689	-0.675196	0.501078	0.888477	-5.70079	FALSE	54432	Yip1 domain family member 1 [Source:HGNC Symbol;Acc:HGNC:25231]	protein_coding	43.43
PVALB	SCZ	ENSG00000058804	NDC1	2.53537	-0.752474	-1.21146	0.228518	0.754296	-5.21007	FALSE	55706	NDC1 transmembrane nucleoporin [Source:HGNC Symbol;Acc:HGNC:25525]	protein_coding	40.2
PVALB	SCZ	ENSG00000058866	DGKG	6.91597	0.467617	2.71328	0.00782129	0.371935	-3.80053	FALSE	1608	diacylglycerol kinase gamma [Source:HGNC Symbol;Acc:HGNC:2853]	protein_coding	44.7
PVALB	SCZ	ENSG00000059122	FLYWCH1	6.12721	-0.271137	-1.35282	0.179103	0.725303	-6.09106	FALSE	84256	FLYWCH-type zinc finger 1 [Source:HGNC Symbol;Acc:HGNC:25404]	protein_coding	52.32
PVALB	SCZ	ENSG00000059145	UNKL	3.81299	0.0680967	0.139453	0.889367	0.98302	-6.23952	FALSE	64718	unk like zinc finger [Source:HGNC Symbol;Acc:HGNC:14184]	protein_coding	57.82
PVALB	SCZ	ENSG00000059377	TBXAS1	3.17244	-0.960659	-2.08848	0.0392428	0.524372	-4.15159	FALSE	6916	thromboxane A synthase 1 [Source:HGNC Symbol;Acc:HGNC:11609]	protein_coding	44.8
PVALB	SCZ	ENSG00000059378	PARP12	-0.892018	-0.660155	-0.596551	0.552128	0.904475	-5.37671	FALSE	64761	poly(ADP-ribose) polymerase family member 12 [Source:HGNC Symbol;Acc:HGNC:21919]	protein_coding	45.56
PVALB	SCZ	ENSG00000059573	ALDH18A1	3.98835	-0.728158	-1.75333	0.0825474	0.621794	-4.72555	FALSE	5832	aldehyde dehydrogenase 18 family member A1 [Source:HGNC Symbol;Acc:HGNC:9722]	protein_coding	43.15
PVALB	SCZ	ENSG00000059588	TARBP1	6.69167	-0.0460604	-0.292136	0.770776	0.95896	-7.20017	FALSE	6894	TAR (HIV-1) RNA binding protein 1 [Source:HGNC Symbol;Acc:HGNC:11568]	protein_coding	40.31
PVALB	SCZ	ENSG00000059691	GATB	5.15201	-0.118498	-0.392044	0.695843	0.941883	-6.55158	FALSE	5188	glutamyl-tRNA amidotransferase subunit B [Source:HGNC Symbol;Acc:HGNC:8849]	protein_coding	43.81
PVALB	SCZ	ENSG00000059728	MXD1	5.01235	-0.0725668	-0.244728	0.807158	0.966674	-6.58464	FALSE	4084	MAX dimerization protein 1 [Source:HGNC Symbol;Acc:HGNC:6761]	protein_coding	40.74
PVALB	SCZ	ENSG00000059758	CDK17	5.56517	-0.247155	-1.07996	0.282705	0.788479	-6.18633	FALSE	5128	cyclin dependent kinase 17 [Source:HGNC Symbol;Acc:HGNC:8750]	protein_coding	37.8
PVALB	SCZ	ENSG00000059769	DNAJC25	-0.0788926	-1.5161	-1.30178	0.195922	0.733876	-4.75662	FALSE	548645	DnaJ heat shock protein family (Hsp40) member C25 [Source:HGNC Symbol;Acc:HGNC:34187]	protein_coding	42.76
PVALB	SCZ	ENSG00000059804	SLC2A3	4.87222	-0.45548	-1.60202	0.112242	0.653789	-5.29766	FALSE	6515	solute carrier family 2 member 3 [Source:HGNC Symbol;Acc:HGNC:11007]	protein_coding	44.55
PVALB	SCZ	ENSG00000059915	PSD	6.53825	-0.0109921	-0.0692335	0.944939	0.992741	-7.18689	FALSE	5662	pleckstrin and Sec7 domain containing [Source:HGNC Symbol;Acc:HGNC:9507]	protein_coding	59.67
PVALB	SCZ	ENSG00000060069	CTDP1	5.06544	-0.103423	-0.363573	0.716929	0.946039	-6.55168	FALSE	9150	CTD phosphatase subunit 1 [Source:HGNC Symbol;Acc:HGNC:2498]	protein_coding	53.38
PVALB	SCZ	ENSG00000060138	YBX3	-1.67281	1.89174	1.78396	0.0774011	0.616843	-4.17216	FALSE	8531	Y-box binding protein 3 [Source:HGNC Symbol;Acc:HGNC:2428]	protein_coding	39.08
PVALB	SCZ	ENSG00000060140	STYK1	1.01614	-0.858286	-0.873586	0.384394	0.838419	-5.27797	FALSE	55359	serine/threonine/tyrosine kinase 1 [Source:HGNC Symbol;Acc:HGNC:18889]	protein_coding	39.44
PVALB	SCZ	ENSG00000060237	WNK1	8.19446	-0.0191272	-0.259536	0.795744	0.965066	-8.0212	FALSE	65125	WNK lysine deficient protein kinase 1 [Source:HGNC Symbol;Acc:HGNC:14540]	protein_coding	38.73
PVALB	SCZ	ENSG00000060339	CCAR1	5.74239	-0.138529	-0.692845	0.48998	0.884875	-6.61795	FALSE	55749	cell division cycle and apoptosis regulator 1 [Source:HGNC Symbol;Acc:HGNC:24236]	protein_coding	41.75
PVALB	SCZ	ENSG00000060491	OGFR	5.72138	-0.024511	-0.114393	0.909151	0.985937	-6.82676	FALSE	11054	opioid growth factor receptor [Source:HGNC Symbol;Acc:HGNC:15768]	protein_coding	63.45
PVALB	SCZ	ENSG00000060558	GNA15	-2.92255	-1.32683	-1.17928	0.241027	0.76141	-4.86285	FALSE	2769	G protein subunit alpha 15 [Source:HGNC Symbol;Acc:HGNC:4383]	protein_coding	52.65
PVALB	SCZ	ENSG00000060566	CREB3L3	-2.73463	-0.407045	-0.387798	0.698973	0.942407	-5.36591	FALSE	84699	cAMP responsive element binding protein 3 like 3 [Source:HGNC Symbol;Acc:HGNC:18855]	protein_coding	52.71
PVALB	SCZ	ENSG00000060642	PIGV	0.773777	-1.88158	-1.65933	0.10012	0.639231	-4.35851	FALSE	55650	phosphatidylinositol glycan anchor biosynthesis class V [Source:HGNC Symbol;Acc:HGNC:26031]	protein_coding	47.96
PVALB	SCZ	ENSG00000060656	PTPRU	5.64366	-0.138757	-0.522927	0.602159	0.918247	-6.68405	FALSE	10076	protein tyrosine phosphatase receptor type U [Source:HGNC Symbol;Acc:HGNC:9683]	protein_coding	51.58
PVALB	SCZ	ENSG00000060688	SNRNP40	4.02729	-0.240051	-0.609988	0.543225	0.903354	-6.09382	FALSE	9410	small nuclear ribonucleoprotein U5 subunit 40 [Source:HGNC Symbol;Acc:HGNC:30857]	protein_coding	42.02
PVALB	SCZ	ENSG00000060709	RIMBP2	9.66022	0.188425	1.90798	0.0605523	0.578767	-7.4911	FALSE	23504	RIMS binding protein 2 [Source:HGNC Symbol;Acc:HGNC:30339]	protein_coding	48.57
PVALB	SCZ	ENSG00000060718	COL11A1	6.26006	0.46472	2.4388	0.0164627	0.425636	-4.16837	FALSE	1301	collagen type XI alpha 1 chain [Source:HGNC Symbol;Acc:HGNC:2186]	protein_coding	33.18
PVALB	SCZ	ENSG00000060749	QSER1	5.60949	0.253513	1.20313	0.23171	0.755288	-6.13219	FALSE	79832	glutamine and serine rich 1 [Source:HGNC Symbol;Acc:HGNC:26154]	protein_coding	38.69
PVALB	SCZ	ENSG00000060762	MPC1	5.54412	-0.325408	-1.33747	0.184043	0.728573	-5.87552	FALSE	51660	mitochondrial pyruvate carrier 1 [Source:HGNC Symbol;Acc:HGNC:21606]	protein_coding	38.93
PVALB	SCZ	ENSG00000060971	ACAA1	3.43608	-1.49913	-2.78967	0.00629648	0.356741	-2.43978	FALSE	30	acetyl-CoA acyltransferase 1 [Source:HGNC Symbol;Acc:HGNC:82]	protein_coding	51.46
PVALB	SCZ	ENSG00000060982	BCAT1	6.57929	0.0822915	0.513662	0.608598	0.92031	-7.06767	FALSE	586	branched chain amino acid transaminase 1 [Source:HGNC Symbol;Acc:HGNC:976]	protein_coding	40.01
PVALB	SCZ	ENSG00000061273	HDAC7	4.79829	0.385097	1.25819	0.211194	0.745408	-5.78887	FALSE	51564	histone deacetylase 7 [Source:HGNC Symbol;Acc:HGNC:14067]	protein_coding	54.88
PVALB	SCZ	ENSG00000061337	LZTS1	2.83443	-0.560395	-0.980882	0.32897	0.811383	-5.50428	FALSE	11178	leucine zipper tumor suppressor 1 [Source:HGNC Symbol;Acc:HGNC:13861]	protein_coding	50.43
PVALB	SCZ	ENSG00000061455	PRDM6	1.15908	0.781282	0.890128	0.375491	0.83378	-5.27991	FALSE	93166	PR/SET domain 6 [Source:HGNC Symbol;Acc:HGNC:9350]	protein_coding	40.18
PVALB	SCZ	ENSG00000061492	WNT8A	-1.83553	1.94143	1.61396	0.109624	0.651493	-4.3721	FALSE	7478	Wnt family member 8A [Source:HGNC Symbol;Acc:HGNC:12788]	protein_coding	47.85
PVALB	SCZ	ENSG00000061656	SPAG4	-0.432464	-0.963146	-0.896972	0.371845	0.832304	-5.13081	FALSE	6676	sperm associated antigen 4 [Source:HGNC Symbol;Acc:HGNC:11214]	protein_coding	59.57
PVALB	SCZ	ENSG00000061676	NCKAP1	7.38183	-0.0667791	-0.616109	0.539194	0.903106	-7.38238	FALSE	10787	NCK associated protein 1 [Source:HGNC Symbol;Acc:HGNC:7666]	protein_coding	35.82
PVALB	SCZ	ENSG00000061794	MRPS35	3.69908	0.0435786	0.0960603	0.923661	0.989123	-6.1772	FALSE	60488	mitochondrial ribosomal protein S35 [Source:HGNC Symbol;Acc:HGNC:16635]	protein_coding	38.61
PVALB	SCZ	ENSG00000061918	GUCY1B1	6.43543	-0.327169	-1.98624	0.0496876	0.553931	-5.18865	FALSE	2983	guanylate cyclase 1 soluble subunit beta 1 [Source:HGNC Symbol;Acc:HGNC:4687]	protein_coding	36.48
PVALB	SCZ	ENSG00000061936	SFSWAP	6.69772	0.0446473	0.327434	0.74401	0.953944	-7.22584	FALSE	6433	splicing factor SWAP [Source:HGNC Symbol;Acc:HGNC:10790]	protein_coding	46.45
PVALB	SCZ	ENSG00000061938	TNK2	7.40437	0.181917	1.33874	0.183629	0.728573	-6.7159	FALSE	10188	tyrosine kinase non receptor 2 [Source:HGNC Symbol;Acc:HGNC:19297]	protein_coding	58.27
PVALB	SCZ	ENSG00000061987	MON2	7.03827	-0.22921	-1.84995	0.0672142	0.598774	-5.7182	FALSE	23041	MON2 homolog, regulator of endosome-to-Golgi trafficking [Source:HGNC Symbol;Acc:HGNC:29177]	protein_coding	36.21
PVALB	SCZ	ENSG00000062038	CDH3	3.244	-0.478509	-0.804769	0.422824	0.856246	-5.64615	FALSE	1001	cadherin 3 [Source:HGNC Symbol;Acc:HGNC:1762]	protein_coding	49.21
PVALB	SCZ	ENSG00000062096	ARSF	-0.625175	0.509673	0.561587	0.575629	0.910359	-5.41826	FALSE	416	arylsulfatase F [Source:HGNC Symbol;Acc:HGNC:721]	protein_coding	40.73
PVALB	SCZ	ENSG00000062194	GPBP1	5.49202	0.0796032	0.334303	0.738837	0.952801	-6.71989	FALSE	65056	GC-rich promoter binding protein 1 [Source:HGNC Symbol;Acc:HGNC:29520]	protein_coding	40.02
PVALB	SCZ	ENSG00000062282	DGAT2	-0.442576	-3.49909	-3.39919	0.000965307	0.215056	-0.910266	FALSE	84649	diacylglycerol O-acyltransferase 2 [Source:HGNC Symbol;Acc:HGNC:16940]	protein_coding	52.02
PVALB	SCZ	ENSG00000062370	ZNF112	-0.736348	-3.65752	-3.38015	0.00102741	0.215285	-0.975761	FALSE	7771	zinc finger protein 112 [Source:HGNC Symbol;Acc:HGNC:12892]	protein_coding	38.31
PVALB	SCZ	ENSG00000062485	CS	5.53533	-0.374777	-1.46387	0.146302	0.69335	-5.73532	FALSE	1431	citrate synthase [Source:HGNC Symbol;Acc:HGNC:2422]	protein_coding	46.15
PVALB	SCZ	ENSG00000062598	ELMO2	4.86078	-0.241495	-0.755952	0.451419	0.871048	-6.27703	FALSE	63916	engulfment and cell motility 2 [Source:HGNC Symbol;Acc:HGNC:17233]	protein_coding	44.15
PVALB	SCZ	ENSG00000062650	WAPL	5.38458	-0.636599	-2.65617	0.0091726	0.380272	-3.29783	FALSE	23063	WAPL cohesin release factor [Source:HGNC Symbol;Acc:HGNC:23293]	protein_coding	39.86
PVALB	SCZ	ENSG00000062716	VMP1	5.6621	-0.103236	-0.523221	0.601955	0.918247	-6.70097	FALSE	81671	vacuole membrane protein 1 [Source:HGNC Symbol;Acc:HGNC:29559]	protein_coding	39.75
PVALB	SCZ	ENSG00000062725	APPBP2	5.74268	-0.00517841	-0.0242921	0.980667	0.997573	-6.87819	FALSE	10513	amyloid beta precursor protein binding protein 2 [Source:HGNC Symbol;Acc:HGNC:622]	protein_coding	39.71
PVALB	SCZ	ENSG00000062822	POLD1	0.485069	-1.70011	-1.52582	0.130149	0.676995	-4.53928	FALSE	5424	DNA polymerase delta 1, catalytic subunit [Source:HGNC Symbol;Acc:HGNC:9175]	protein_coding	55.06
PVALB	SCZ	ENSG00000063015	SEZ6	5.42704	-0.0766988	-0.244569	0.807281	0.966674	-6.65456	FALSE	124925	seizure related 6 homolog [Source:HGNC Symbol;Acc:HGNC:15955]	protein_coding	54.21
PVALB	SCZ	ENSG00000063046	EIF4B	6.0487	-0.194456	-1.14623	0.254381	0.771046	-6.30119	FALSE	1975	eukaryotic translation initiation factor 4B [Source:HGNC Symbol;Acc:HGNC:3285]	protein_coding	42.71
PVALB	SCZ	ENSG00000063127	SLC6A16	-0.943122	0.541444	0.480348	0.632008	0.927383	-5.35973	FALSE	28968	solute carrier family 6 member 16 [Source:HGNC Symbol;Acc:HGNC:13622]	protein_coding	43.07
PVALB	SCZ	ENSG00000063169	BICRA	3.48764	-0.107634	-0.217462	0.828283	0.970938	-6.06192	FALSE	29998	BRD4 interacting chromatin remodeling complex associated protein [Source:HGNC Symbol;Acc:HGNC:4332]	protein_coding	51.9
PVALB	SCZ	ENSG00000063176	SPHK2	2.89372	0.0971437	0.156504	0.875945	0.980456	-5.95353	FALSE	56848	sphingosine kinase 2 [Source:HGNC Symbol;Acc:HGNC:18859]	protein_coding	56.78
PVALB	SCZ	ENSG00000063177	RPL18	3.26938	-0.70842	-1.07547	0.2847	0.788958	-5.44336	FALSE	6141	ribosomal protein L18 [Source:HGNC Symbol;Acc:HGNC:10310]	protein_coding	55.98
PVALB	SCZ	ENSG00000063180	CA11	5.19573	-0.269068	-0.961289	0.338678	0.81727	-6.19285	FALSE	770	carbonic anhydrase 11 [Source:HGNC Symbol;Acc:HGNC:1370]	protein_coding	53.77
PVALB	SCZ	ENSG00000063241	ISOC2	3.9355	0.129831	0.319801	0.749773	0.955383	-6.13892	FALSE	79763	isochorismatase domain containing 2 [Source:HGNC Symbol;Acc:HGNC:26278]	protein_coding	56.69
PVALB	SCZ	ENSG00000063244	U2AF2	5.51849	-0.253897	-0.96084	0.338903	0.8173	-6.27792	FALSE	11338	U2 small nuclear RNA auxiliary factor 2 [Source:HGNC Symbol;Acc:HGNC:23156]	protein_coding	56.03
PVALB	SCZ	ENSG00000063245	EPN1	6.11449	-0.0537744	-0.258843	0.796278	0.96524	-6.98858	FALSE	29924	epsin 1 [Source:HGNC Symbol;Acc:HGNC:21604]	protein_coding	54.85
PVALB	SCZ	ENSG00000063322	MED29	4.36652	-0.140857	-0.364143	0.716504	0.946039	-6.26563	FALSE	55588	mediator complex subunit 29 [Source:HGNC Symbol;Acc:HGNC:23074]	protein_coding	52.37
PVALB	SCZ	ENSG00000063587	ZNF275	3.29375	0.246877	0.459643	0.64675	0.929705	-5.99379	FALSE	10838	zinc finger protein 275 [Source:HGNC Symbol;Acc:HGNC:13069]	protein_coding	49.09
PVALB	SCZ	ENSG00000063587	ZNF275	3.29375	0.246877	0.459643	0.64675	0.929705	-5.99379	FALSE	105373378	zinc finger protein 275 [Source:HGNC Symbol;Acc:HGNC:13069]	protein_coding	49.09
PVALB	SCZ	ENSG00000063601	MTMR1	6.11125	-0.182265	-1.06681	0.288576	0.791578	-6.42635	FALSE	8776	myotubularin related protein 1 [Source:HGNC Symbol;Acc:HGNC:7449]	protein_coding	42.48
PVALB	SCZ	ENSG00000063660	GPC1	7.08262	-0.253599	-1.71527	0.0893297	0.628532	-5.91633	FALSE	2817	glypican 1 [Source:HGNC Symbol;Acc:HGNC:4449]	protein_coding	64.64
PVALB	SCZ	ENSG00000063761	ADCK1	4.97306	-0.292905	-0.988597	0.325198	0.808863	-6.14443	FALSE	57143	aarF domain containing kinase 1 [Source:HGNC Symbol;Acc:HGNC:19038]	protein_coding	47.62
PVALB	SCZ	ENSG00000063854	HAGH	5.32771	0.352279	1.48315	0.141117	0.683537	-5.64588	FALSE	3029	hydroxyacylglutathione hydrolase [Source:HGNC Symbol;Acc:HGNC:4805]	protein_coding	53.32
PVALB	SCZ	ENSG00000063978	RNF4	5.74334	0.127041	0.616284	0.539079	0.903106	-6.67532	FALSE	6047	ring finger protein 4 [Source:HGNC Symbol;Acc:HGNC:10067]	protein_coding	49.21
PVALB	SCZ	ENSG00000064012	CASP8	3.06589	-0.531984	-0.989537	0.324741	0.808846	-5.43475	FALSE	841	caspase 8 [Source:HGNC Symbol;Acc:HGNC:1509]	protein_coding	42.24
PVALB	SCZ	ENSG00000064042	LIMCH1	8.82039	-0.0873597	-1.12889	0.26275	0.777121	-7.82689	FALSE	22998	LIM and calponin homology domains 1 [Source:HGNC Symbol;Acc:HGNC:29191]	protein_coding	40.5
PVALB	SCZ	ENSG00000064102	INTS13	2.68929	-0.741324	-1.23996	0.217835	0.747848	-5.1929	FALSE	55726	integrator complex subunit 13 [Source:HGNC Symbol;Acc:HGNC:20174]	protein_coding	36.38
PVALB	SCZ	ENSG00000064115	TM7SF3	4.72839	-0.124552	-0.492444	0.623463	0.92489	-6.37458	FALSE	51768	transmembrane 7 superfamily member 3 [Source:HGNC Symbol;Acc:HGNC:23049]	protein_coding	40.31
PVALB	SCZ	ENSG00000064199	SPA17	-2.55613	-1.50061	-1.29368	0.198696	0.737435	-4.74299	FALSE	53340	sperm autoantigenic protein 17 [Source:HGNC Symbol;Acc:HGNC:11210]	protein_coding	37.93
PVALB	SCZ	ENSG00000064201	TSPAN32	0.271959	-1.11406	-0.915161	0.362264	0.826475	-5.10763	FALSE	10077	tetraspanin 32 [Source:HGNC Symbol;Acc:HGNC:13410]	protein_coding	63.03
PVALB	SCZ	ENSG00000064205	CCN5	-2.07926	1.51973	1.1876	0.237747	0.760092	-4.84147	FALSE	8839	cellular communication network factor 5 [Source:HGNC Symbol;Acc:HGNC:12770]	protein_coding	51.46
PVALB	SCZ	ENSG00000064218	DMRT3	-3.82991	0.842765	0.843498	0.400923	0.845679	-5.14516	FALSE	58524	doublesex and mab-3 related transcription factor 3 [Source:HGNC Symbol;Acc:HGNC:13909]	protein_coding	44.36
PVALB	SCZ	ENSG00000064225	ST3GAL6	5.16243	-0.39036	-1.53068	0.128941	0.675956	-5.52389	FALSE	10402	ST3 beta-galactoside alpha-2,3-sialyltransferase 6 [Source:HGNC Symbol;Acc:HGNC:18080]	protein_coding	38.88
PVALB	SCZ	ENSG00000064270	ATP2C2	3.39486	-1.08329	-2.07029	0.0409494	0.531094	-4.07336	FALSE	9914	ATPase secretory pathway Ca2+ transporting 2 [Source:HGNC Symbol;Acc:HGNC:29103]	protein_coding	48.83
PVALB	SCZ	ENSG00000064300	NGFR	-4.06935	-0.00870684	-0.00812061	0.993537	0.999457	-5.42492	FALSE	4804	nerve growth factor receptor [Source:HGNC Symbol;Acc:HGNC:7809]	protein_coding	56.75
PVALB	SCZ	ENSG00000064309	CDON	5.64095	0.0628563	0.300141	0.76468	0.958413	-6.80147	FALSE	50937	cell adhesion associated, oncogene regulated [Source:HGNC Symbol;Acc:HGNC:17104]	protein_coding	39.95
PVALB	SCZ	ENSG00000064313	TAF2	5.18215	-0.378912	-1.57627	0.118058	0.65939	-5.40186	FALSE	6873	TATA-box binding protein associated factor 2 [Source:HGNC Symbol;Acc:HGNC:11536]	protein_coding	37.5
PVALB	SCZ	ENSG00000064393	HIPK2	7.08339	0.0660001	0.525745	0.600206	0.917816	-7.28061	FALSE	28996	homeodomain interacting protein kinase 2 [Source:HGNC Symbol;Acc:HGNC:14402]	protein_coding	45.66
PVALB	SCZ	ENSG00000064419	TNPO3	5.71525	-0.238995	-1.2535	0.212888	0.746299	-6.09098	FALSE	23534	transportin 3 [Source:HGNC Symbol;Acc:HGNC:17103]	protein_coding	39.8
PVALB	SCZ	ENSG00000064490	RFXANK	-2.41457	-2.80653	-2.31635	0.0225378	0.453923	-3.29765	FALSE	8625	regulatory factor X associated ankyrin containing protein [Source:HGNC Symbol;Acc:HGNC:9987]	protein_coding	54.66
PVALB	SCZ	ENSG00000064545	TMEM161A	2.45706	0.613618	0.783869	0.434932	0.862197	-5.53439	FALSE	54929	transmembrane protein 161A [Source:HGNC Symbol;Acc:HGNC:26020]	protein_coding	51.6
PVALB	SCZ	ENSG00000064547	LPAR2	-2.51357	-0.496369	-0.393094	0.69507	0.941754	-5.33889	FALSE	9170	lysophosphatidic acid receptor 2 [Source:HGNC Symbol;Acc:HGNC:3168]	protein_coding	58.93
PVALB	SCZ	ENSG00000064601	CTSA	5.00678	-0.265883	-0.985915	0.326506	0.809491	-6.08146	FALSE	5476	cathepsin A [Source:HGNC Symbol;Acc:HGNC:9251]	protein_coding	56.09
PVALB	SCZ	ENSG00000064607	SUGP2	7.50403	-0.119745	-1.18133	0.240216	0.761003	-6.95089	FALSE	10147	SURP and G-patch domain containing 2 [Source:HGNC Symbol;Acc:HGNC:18641]	protein_coding	50
PVALB	SCZ	ENSG00000064651	SLC12A2	5.14051	0.0814699	0.329975	0.742095	0.953253	-6.60855	FALSE	6558	solute carrier family 12 member 2 [Source:HGNC Symbol;Acc:HGNC:10911]	protein_coding	35.24
PVALB	SCZ	ENSG00000064652	SNX24	6.08529	-0.167178	-0.872602	0.384928	0.838783	-6.59983	FALSE	28966	sorting nexin 24 [Source:HGNC Symbol;Acc:HGNC:21533]	protein_coding	40.32
PVALB	SCZ	ENSG00000064655	EYA2	3.61239	0.240662	0.524048	0.601381	0.918247	-6.16262	FALSE	2139	EYA transcriptional coactivator and phosphatase 2 [Source:HGNC Symbol;Acc:HGNC:3520]	protein_coding	45.44
PVALB	SCZ	ENSG00000064687	ABCA7	4.2619	-0.110176	-0.268287	0.78902	0.963929	-6.26181	FALSE	10347	ATP binding cassette subfamily A member 7 [Source:HGNC Symbol;Acc:HGNC:37]	protein_coding	60.53
PVALB	SCZ	ENSG00000064692	SNCAIP	4.6066	-0.477546	-1.18661	0.238137	0.760092	-5.78966	FALSE	9627	synuclein alpha interacting protein [Source:HGNC Symbol;Acc:HGNC:11139]	protein_coding	39.26
PVALB	SCZ	ENSG00000064703	DDX20	1.566	-1.02997	-1.04403	0.298939	0.7957	-5.178	FALSE	11218	DEAD-box helicase 20 [Source:HGNC Symbol;Acc:HGNC:2743]	protein_coding	40.27
PVALB	SCZ	ENSG00000064726	BTBD1	3.92114	-0.12011	-0.295568	0.76816	0.95896	-6.21985	FALSE	53339	BTB domain containing 1 [Source:HGNC Symbol;Acc:HGNC:1120]	protein_coding	39.45
PVALB	SCZ	ENSG00000064763	FAR2	7.45573	0.158232	1.22345	0.223977	0.751515	-6.89387	FALSE	55711	fatty acyl-CoA reductase 2 [Source:HGNC Symbol;Acc:HGNC:25531]	protein_coding	38.9
PVALB	SCZ	ENSG00000064787	BCAS1	2.82336	-0.439638	-0.785808	0.4338	0.861942	-5.78984	FALSE	8537	brain enriched myelin associated protein 1 [Source:HGNC Symbol;Acc:HGNC:974]	protein_coding	40.73
PVALB	SCZ	ENSG00000064886	CHI3L2	-1.38937	-2.61109	-2.63398	0.00975233	0.382796	-2.67962	FALSE	1117	chitinase 3 like 2 [Source:HGNC Symbol;Acc:HGNC:1933]	protein_coding	44.64
PVALB	SCZ	ENSG00000064932	SBNO2	3.84895	-0.07353	-0.173038	0.862964	0.978291	-6.1928	FALSE	22904	strawberry notch homolog 2 [Source:HGNC Symbol;Acc:HGNC:29158]	protein_coding	63.17
PVALB	SCZ	ENSG00000064933	PMS1	5.34486	-0.0646515	-0.286119	0.775367	0.959904	-6.68837	FALSE	5378	PMS1 homolog 1, mismatch repair system component [Source:HGNC Symbol;Acc:HGNC:9121]	protein_coding	36.81
PVALB	SCZ	ENSG00000064961	HMG20B	-3.2283	-0.882865	-0.76814	0.444177	0.867558	-5.17176	FALSE	10362	high mobility group 20B [Source:HGNC Symbol;Acc:HGNC:5002]	protein_coding	65.34
PVALB	SCZ	ENSG00000064995	TAF11	2.8626	-1.06339	-1.31181	0.192529	0.731675	-5.0541	FALSE	6882	TATA-box binding protein associated factor 11 [Source:HGNC Symbol;Acc:HGNC:11544]	protein_coding	41.7
PVALB	SCZ	ENSG00000064999	ANKS1A	8.76153	0.135334	1.69116	0.0952147	0.632665	-7.02469	FALSE	23294	ankyrin repeat and sterile alpha motif domain containing 1A [Source:HGNC Symbol;Acc:HGNC:20961]	protein_coding	44.93
PVALB	SCZ	ENSG00000065000	AP3D1	7.44228	0.131003	1.16689	0.245974	0.765679	-6.93963	FALSE	8943	adaptor related protein complex 3 subunit delta 1 [Source:HGNC Symbol;Acc:HGNC:568]	protein_coding	56.41
PVALB	SCZ	ENSG00000065029	ZNF76	5.31529	0.0646931	0.280481	0.779676	0.961324	-6.64792	FALSE	7629	zinc finger protein 76 [Source:HGNC Symbol;Acc:HGNC:13149]	protein_coding	48.23
PVALB	SCZ	ENSG00000065054	SLC9A3R2	4.46649	-0.290119	-0.848087	0.398374	0.844578	-6.03486	FALSE	9351	SLC9A3 regulator 2 [Source:HGNC Symbol;Acc:HGNC:11076]	protein_coding	64.6
PVALB	SCZ	ENSG00000065057	NTHL1	0.448125	-2.21959	-1.987	0.0496019	0.553931	-3.87183	FALSE	4913	nth like DNA glycosylase 1 [Source:HGNC Symbol;Acc:HGNC:8028]	protein_coding	61.44
PVALB	SCZ	ENSG00000065060	UHRF1BP1	6.3277	0.0999388	0.624448	0.533727	0.902222	-6.93176	FALSE	54887	UHRF1 binding protein 1 [Source:HGNC Symbol;Acc:HGNC:21216]	protein_coding	42.82
PVALB	SCZ	ENSG00000065135	GNAI3	4.95188	-0.326814	-1.17016	0.244661	0.764883	-5.95548	FALSE	2773	G protein subunit alpha i3 [Source:HGNC Symbol;Acc:HGNC:4387]	protein_coding	38.65
PVALB	SCZ	ENSG00000065150	IPO5	6.58299	-0.100696	-0.557053	0.578711	0.911243	-7.01015	FALSE	3843	importin 5 [Source:HGNC Symbol;Acc:HGNC:6402]	protein_coding	40.27
PVALB	SCZ	ENSG00000065154	OAT	4.77605	-0.423164	-1.34139	0.182772	0.727237	-5.61626	FALSE	4942	ornithine aminotransferase [Source:HGNC Symbol;Acc:HGNC:8091]	protein_coding	42.49
PVALB	SCZ	ENSG00000065183	WDR3	3.31438	-0.26415	-0.501557	0.617059	0.922744	-5.93944	FALSE	10885	WD repeat domain 3 [Source:HGNC Symbol;Acc:HGNC:12755]	protein_coding	36.95
PVALB	SCZ	ENSG00000065243	PKN2	5.96796	-0.000622836	-0.00314276	0.997499	0.999918	-6.96082	FALSE	5586	protein kinase N2 [Source:HGNC Symbol;Acc:HGNC:9406]	protein_coding	36.25
PVALB	SCZ	ENSG00000065268	WDR18	1.6622	-2.99427	-3.17464	0.00198358	0.262693	-1.40658	FALSE	57418	WD repeat domain 18 [Source:HGNC Symbol;Acc:HGNC:17956]	protein_coding	62.24
PVALB	SCZ	ENSG00000065308	TRAM2	4.89393	-0.22023	-0.718515	0.474082	0.879604	-6.24535	FALSE	9697	translocation associated membrane protein 2 [Source:HGNC Symbol;Acc:HGNC:16855]	protein_coding	46.66
PVALB	SCZ	ENSG00000065320	NTN1	4.52231	-0.0168885	-0.0438225	0.965131	0.99545	-6.39858	FALSE	9423	netrin 1 [Source:HGNC Symbol;Acc:HGNC:8029]	protein_coding	49.77
PVALB	SCZ	ENSG00000065325	GLP2R	0.5029	0.584759	0.641569	0.522591	0.897501	-5.41936	FALSE	9340	glucagon like peptide 2 receptor [Source:HGNC Symbol;Acc:HGNC:4325]	protein_coding	44.97
PVALB	SCZ	ENSG00000065328	MCM10	-1.61857	-1.56961	-1.29619	0.197834	0.736898	-4.79681	FALSE	55388	minichromosome maintenance 10 replication initiation factor [Source:HGNC Symbol;Acc:HGNC:18043]	protein_coding	43.59
PVALB	SCZ	ENSG00000065357	DGKA	4.33881	-0.0736743	-0.217511	0.828244	0.970938	-6.32452	FALSE	1606	diacylglycerol kinase alpha [Source:HGNC Symbol;Acc:HGNC:2849]	protein_coding	48.71
PVALB	SCZ	ENSG00000065361	ERBB3	-0.204459	-0.0652943	-0.0634602	0.949524	0.993388	-5.4711	FALSE	2065	erb-b2 receptor tyrosine kinase 3 [Source:HGNC Symbol;Acc:HGNC:3431]	protein_coding	50.12
PVALB	SCZ	ENSG00000065371	ROPN1	-2.38762	-0.00899385	-0.00815093	0.993512	0.999457	-5.44364	FALSE	54763	rhophilin associated tail protein 1 [Source:HGNC Symbol;Acc:HGNC:17692]	protein_coding	42.25
PVALB	SCZ	ENSG00000065413	ANKRD44	6.43074	0.0724975	0.448791	0.654534	0.931776	-7.043	FALSE	91526	ankyrin repeat domain 44 [Source:HGNC Symbol;Acc:HGNC:25259]	protein_coding	40.24
PVALB	SCZ	ENSG00000065427	KARS1	3.45886	0.987163	1.63493	0.105143	0.64311	-4.781	FALSE	3735	lysyl-tRNA synthetase 1 [Source:HGNC Symbol;Acc:HGNC:6215]	protein_coding	45.57
PVALB	SCZ	ENSG00000065457	ADAT1	3.2282	-0.0204556	-0.0326726	0.974	0.996732	-6.05537	FALSE	23536	adenosine deaminase tRNA specific 1 [Source:HGNC Symbol;Acc:HGNC:228]	protein_coding	44.58
PVALB	SCZ	ENSG00000065485	PDIA5	4.29188	0.0126527	0.0307049	0.975565	0.997004	-6.35062	FALSE	10954	protein disulfide isomerase family A member 5 [Source:HGNC Symbol;Acc:HGNC:24811]	protein_coding	45.22
PVALB	SCZ	ENSG00000065491	TBC1D22B	5.04124	-0.426046	-1.5678	0.120022	0.664347	-5.37773	FALSE	55633	TBC1 domain family member 22B [Source:HGNC Symbol;Acc:HGNC:21602]	protein_coding	43.34
PVALB	SCZ	ENSG00000065518	NDUFB4	2.93112	-0.565235	-1.02673	0.306974	0.799347	-5.51642	FALSE	4710	NADH:ubiquinone oxidoreductase subunit B4 [Source:HGNC Symbol;Acc:HGNC:7699]	protein_coding	39.34
PVALB	SCZ	ENSG00000065526	SPEN	7.60444	-0.146698	-1.34922	0.180252	0.725303	-6.78362	FALSE	23013	spen family transcriptional repressor [Source:HGNC Symbol;Acc:HGNC:17575]	protein_coding	43.57
PVALB	SCZ	ENSG00000065534	MYLK	5.47343	-0.0155889	-0.0700471	0.944293	0.992741	-6.77835	FALSE	4638	myosin light chain kinase [Source:HGNC Symbol;Acc:HGNC:7590]	protein_coding	45.34
PVALB	SCZ	ENSG00000065548	ZC3H15	5.16335	0.0219976	0.0840865	0.933152	0.990495	-6.71486	FALSE	55854	zinc finger CCCH-type containing 15 [Source:HGNC Symbol;Acc:HGNC:29528]	protein_coding	37.09
PVALB	SCZ	ENSG00000065559	MAP2K4	7.23807	-0.0983783	-0.933226	0.352906	0.822036	-7.06885	FALSE	6416	mitogen-activated protein kinase kinase 4 [Source:HGNC Symbol;Acc:HGNC:6844]	protein_coding	37.09
PVALB	SCZ	ENSG00000065600	PACC1	2.33576	-0.150838	-0.244235	0.807539	0.966674	-5.85282	FALSE	55248	proton activated chloride channel 1 [Source:HGNC Symbol;Acc:HGNC:25593]	protein_coding	44.57
PVALB	SCZ	ENSG00000065609	SNAP91	8.16793	-0.00871809	-0.108304	0.913967	0.987075	-8.02147	FALSE	9892	synaptosome associated protein 91 [Source:HGNC Symbol;Acc:HGNC:14986]	protein_coding	36.62
PVALB	SCZ	ENSG00000065613	SLK	5.55563	-0.212066	-0.801926	0.424459	0.857116	-6.4406	FALSE	9748	STE20 like kinase [Source:HGNC Symbol;Acc:HGNC:11088]	protein_coding	36.59
PVALB	SCZ	ENSG00000065615	CYB5R4	5.14055	-0.315016	-1.0774	0.283841	0.788958	-6.03006	FALSE	51167	cytochrome b5 reductase 4 [Source:HGNC Symbol;Acc:HGNC:20147]	protein_coding	37.45
PVALB	SCZ	ENSG00000065615	CYB5R4	5.14055	-0.315016	-1.0774	0.283841	0.788958	-6.03006	FALSE	123956252	cytochrome b5 reductase 4 [Source:HGNC Symbol;Acc:HGNC:20147]	protein_coding	37.45
PVALB	SCZ	ENSG00000065618	COL17A1	-1.12998	-0.137108	-0.13481	0.893027	0.983533	-5.49626	FALSE	1308	collagen type XVII alpha 1 chain [Source:HGNC Symbol;Acc:HGNC:2194]	protein_coding	48.32
PVALB	SCZ	ENSG00000065621	GSTO2	3.57023	-0.127858	-0.243718	0.807938	0.966674	-6.0193	FALSE	119391	glutathione S-transferase omega 2 [Source:HGNC Symbol;Acc:HGNC:23064]	protein_coding	43.48
PVALB	SCZ	ENSG00000065665	SEC61A2	5.0504	0.0522536	0.201596	0.840634	0.97345	-6.62166	FALSE	55176	SEC61 translocon subunit alpha 2 [Source:HGNC Symbol;Acc:HGNC:17702]	protein_coding	43.14
PVALB	SCZ	ENSG00000065675	PRKCQ	3.99636	-0.296243	-0.747366	0.456561	0.87328	-5.99427	FALSE	5588	protein kinase C theta [Source:HGNC Symbol;Acc:HGNC:9410]	protein_coding	43.1
PVALB	SCZ	ENSG00000065717	TLE2	5.93778	-0.198714	-0.960611	0.339018	0.8173	-6.47529	FALSE	7089	TLE family member 2, transcriptional corepressor [Source:HGNC Symbol;Acc:HGNC:11838]	protein_coding	54.68
PVALB	SCZ	ENSG00000065802	ASB1	4.60911	-0.425579	-1.19907	0.233278	0.756865	-5.72476	FALSE	51665	ankyrin repeat and SOCS box containing 1 [Source:HGNC Symbol;Acc:HGNC:16011]	protein_coding	47.31
PVALB	SCZ	ENSG00000065809	FAM107B	3.52596	0.556807	1.02865	0.306075	0.798877	-5.64639	FALSE	83641	family with sequence similarity 107 member B [Source:HGNC Symbol;Acc:HGNC:23726]	protein_coding	43.19
PVALB	SCZ	ENSG00000065833	ME1	5.25848	0.014069	0.0501296	0.960117	0.994948	-6.69053	FALSE	4199	malic enzyme 1 [Source:HGNC Symbol;Acc:HGNC:6983]	protein_coding	36.91
PVALB	SCZ	ENSG00000065882	TBC1D1	6.28762	0.0873111	0.401841	0.688641	0.940553	-7.03874	FALSE	23216	TBC1 domain family member 1 [Source:HGNC Symbol;Acc:HGNC:11578]	protein_coding	42.84
PVALB	SCZ	ENSG00000065883	CDK13	6.86691	0.0556371	0.382355	0.702993	0.943913	-7.24456	FALSE	8621	cyclin dependent kinase 13 [Source:HGNC Symbol;Acc:HGNC:1733]	protein_coding	38.73
PVALB	SCZ	ENSG00000065911	MTHFD2	0.866824	-1.54795	-1.68833	0.0944008	0.632665	-4.37823	FALSE	10797	methylenetetrahydrofolate dehydrogenase (NADP+ dependent) 2, methenyltetrahydrofolate cyclohydrolase [Source:HGNC Symbol;Acc:HGNC:7434]	protein_coding	43.85
PVALB	SCZ	ENSG00000065923	SLC9A7	7.05963	0.00236193	0.0201974	0.983925	0.998139	-7.4115	FALSE	84679	solute carrier family 9 member A7 [Source:HGNC Symbol;Acc:HGNC:17123]	protein_coding	41.06
PVALB	SCZ	ENSG00000065970	FOXJ2	4.3574	-0.291034	-0.928867	0.35515	0.822072	-5.93677	FALSE	55810	forkhead box J2 [Source:HGNC Symbol;Acc:HGNC:24818]	protein_coding	47.53
PVALB	SCZ	ENSG00000065978	YBX1	4.49855	0.264588	0.911977	0.36393	0.827406	-6.03919	FALSE	4904	Y-box binding protein 1 [Source:HGNC Symbol;Acc:HGNC:8014]	protein_coding	40.63
PVALB	SCZ	ENSG00000065989	PDE4A	6.92645	-0.244034	-1.75036	0.0830611	0.622645	-5.8249	FALSE	5141	phosphodiesterase 4A [Source:HGNC Symbol;Acc:HGNC:8780]	protein_coding	54.53
PVALB	SCZ	ENSG00000066027	PPP2R5A	3.81034	0.504669	1.20357	0.231538	0.755259	-5.45492	FALSE	5525	protein phosphatase 2 regulatory subunit B'alpha [Source:HGNC Symbol;Acc:HGNC:9309]	protein_coding	39.33
PVALB	SCZ	ENSG00000066032	CTNNA2	9.36191	-0.322484	-2.17853	0.0327827	0.500874	-6.65174	FALSE	1496	catenin alpha 2 [Source:HGNC Symbol;Acc:HGNC:2510]	protein_coding	38.65
PVALB	SCZ	ENSG00000066044	ELAVL1	5.58149	0.132394	0.661784	0.509601	0.892779	-6.58492	FALSE	1994	ELAV like RNA binding protein 1 [Source:HGNC Symbol;Acc:HGNC:3312]	protein_coding	52.21
PVALB	SCZ	ENSG00000066056	TIE1	-2.28253	-1.99185	-1.85455	0.066547	0.596485	-4.05149	FALSE	7075	tyrosine kinase with immunoglobulin like and EGF like domains 1 [Source:HGNC Symbol;Acc:HGNC:11809]	protein_coding	54.59
PVALB	SCZ	ENSG00000066084	DIP2B	6.84335	-0.0331678	-0.234043	0.815421	0.969266	-7.32411	FALSE	57609	disco interacting protein 2 homolog B [Source:HGNC Symbol;Acc:HGNC:29284]	protein_coding	41.84
PVALB	SCZ	ENSG00000066117	SMARCD1	4.19799	-0.291801	-0.755322	0.451795	0.871259	-5.99731	FALSE	6602	SWI/SNF related, matrix associated, actin dependent regulator of chromatin, subfamily d, member 1 [Source:HGNC Symbol;Acc:HGNC:11106]	protein_coding	48.48
PVALB	SCZ	ENSG00000066135	KDM4A	2.63424	-1.92268	-2.87001	0.00499019	0.331743	-2.17881	FALSE	9682	lysine demethylase 4A [Source:HGNC Symbol;Acc:HGNC:22978]	protein_coding	46.76
PVALB	SCZ	ENSG00000066136	NFYC	5.94258	-0.311413	-1.30453	0.194985	0.733235	-6.07426	FALSE	4802	nuclear transcription factor Y subunit gamma [Source:HGNC Symbol;Acc:HGNC:7806]	protein_coding	42.65
PVALB	SCZ	ENSG00000066185	ZMYND12	-1.02016	-2.6361	-2.23253	0.0277642	0.477562	-3.44549	FALSE	84217	zinc finger MYND-type containing 12 [Source:HGNC Symbol;Acc:HGNC:21192]	protein_coding	42.82
PVALB	SCZ	ENSG00000066230	SLC9A3	0.324752	-1.26401	-1.04391	0.298994	0.7957	-5.01469	FALSE	6550	solute carrier family 9 member A3 [Source:HGNC Symbol;Acc:HGNC:11073]	protein_coding	61.24
PVALB	SCZ	ENSG00000066248	NGEF	5.33714	-0.205578	-0.734019	0.46462	0.876533	-6.4349	FALSE	25791	neuronal guanine nucleotide exchange factor [Source:HGNC Symbol;Acc:HGNC:7807]	protein_coding	48.38
PVALB	SCZ	ENSG00000066279	ASPM	3.70179	0.364308	0.67996	0.498069	0.88744	-5.90683	FALSE	259266	assembly factor for spindle microtubules [Source:HGNC Symbol;Acc:HGNC:19048]	protein_coding	34.66
PVALB	SCZ	ENSG00000066294	CD84	-2.78991	-0.470856	-0.41897	0.676119	0.936757	-5.3495	FALSE	8832	CD84 molecule [Source:HGNC Symbol;Acc:HGNC:1704]	protein_coding	41.6
PVALB	SCZ	ENSG00000066322	ELOVL1	-0.0803605	0.0762633	0.0595018	0.952669	0.993946	-5.42577	FALSE	64834	ELOVL fatty acid elongase 1 [Source:HGNC Symbol;Acc:HGNC:14418]	protein_coding	58.76
PVALB	SCZ	ENSG00000066336	SPI1	5.17237	-0.158914	-0.567345	0.571726	0.908534	-6.46453	FALSE	6688	Spi-1 proto-oncogene [Source:HGNC Symbol;Acc:HGNC:11241]	protein_coding	52.6
PVALB	SCZ	ENSG00000066379	POLR1H	-3.10026	-0.673538	-0.546793	0.585715	0.913395	-5.29077	FALSE	30834	RNA polymerase I subunit H [Source:HGNC Symbol;Acc:HGNC:13182]	protein_coding	41.39
PVALB	SCZ	ENSG00000066382	MPPED2	6.05978	0.158226	0.846675	0.399157	0.844901	-6.67192	FALSE	744	metallophosphoesterase domain containing 2 [Source:HGNC Symbol;Acc:HGNC:1180]	protein_coding	40.01
PVALB	SCZ	ENSG00000066405	CLDN18	-0.982689	0.217199	0.198359	0.843159	0.973864	-5.45377	FALSE	51208	claudin 18 [Source:HGNC Symbol;Acc:HGNC:2039]	protein_coding	42.94
PVALB	SCZ	ENSG00000066422	ZBTB11	4.05609	0.00182417	0.00475303	0.996217	0.999698	-6.23065	FALSE	27107	zinc finger and BTB domain containing 11 [Source:HGNC Symbol;Acc:HGNC:16740]	protein_coding	40.32
PVALB	SCZ	ENSG00000066427	ATXN3	4.31011	-0.0334864	-0.0950826	0.924436	0.989228	-6.29985	FALSE	4287	ataxin 3 [Source:HGNC Symbol;Acc:HGNC:7106]	protein_coding	42.4
PVALB	SCZ	ENSG00000066455	GOLGA5	4.00053	-0.638138	-1.4409	0.152675	0.700271	-5.15252	FALSE	9950	golgin A5 [Source:HGNC Symbol;Acc:HGNC:4428]	protein_coding	39.58
PVALB	SCZ	ENSG00000066468	FGFR2	6.31815	-0.0918233	-0.49153	0.624107	0.925007	-6.90878	FALSE	2263	fibroblast growth factor receptor 2 [Source:HGNC Symbol;Acc:HGNC:3689]	protein_coding	45.41
PVALB	SCZ	ENSG00000066557	LRRC40	4.18502	-0.73177	-1.99606	0.0485913	0.550418	-4.32451	FALSE	55631	leucine rich repeat containing 40 [Source:HGNC Symbol;Acc:HGNC:26004]	protein_coding	35.12
PVALB	SCZ	ENSG00000066583	ISOC1	-0.408584	-2.14635	-1.90223	0.05996	0.578299	-3.99275	FALSE	51015	isochorismatase domain containing 1 [Source:HGNC Symbol;Acc:HGNC:24254]	protein_coding	38.93
PVALB	SCZ	ENSG00000066629	EML1	5.89422	-0.17837	-0.889845	0.375642	0.83378	-6.52757	FALSE	2009	EMAP like 1 [Source:HGNC Symbol;Acc:HGNC:3330]	protein_coding	45.19
PVALB	SCZ	ENSG00000066651	TRMT11	7.66529	0.0397672	0.37334	0.70967	0.945651	-7.66447	FALSE	60487	tRNA methyltransferase 11 homolog [Source:HGNC Symbol;Acc:HGNC:21080]	protein_coding	37.69
PVALB	SCZ	ENSG00000066654	THUMPD1	3.90854	0.515695	1.25184	0.213488	0.746856	-5.43732	FALSE	55623	THUMP domain containing 1 [Source:HGNC Symbol;Acc:HGNC:23807]	protein_coding	40.19
PVALB	SCZ	ENSG00000066697	MSANTD3	3.97483	-0.114204	-0.272439	0.785835	0.962643	-6.1611	FALSE	91283	Myb/SANT DNA binding domain containing 3 [Source:HGNC Symbol;Acc:HGNC:23370]	protein_coding	43.76
PVALB	SCZ	ENSG00000066735	KIF26A	-2.82236	-0.224691	-0.206957	0.836456	0.972892	-5.40806	FALSE	26153	kinesin family member 26A [Source:HGNC Symbol;Acc:HGNC:20226]	protein_coding	64.13
PVALB	SCZ	ENSG00000066739	ATG2B	6.38164	-0.0597405	-0.354343	0.723813	0.94844	-7.04504	FALSE	55102	autophagy related 2B [Source:HGNC Symbol;Acc:HGNC:20187]	protein_coding	37.06
PVALB	SCZ	ENSG00000066777	ARFGEF1	7.0588	-0.250224	-2.03587	0.0443545	0.541978	-5.36476	FALSE	10565	ADP ribosylation factor guanine nucleotide exchange factor 1 [Source:HGNC Symbol;Acc:HGNC:15772]	protein_coding	38.38
PVALB	SCZ	ENSG00000066813	ACSM2B	-0.934823	0.559367	0.591376	0.555576	0.905044	-5.39332	FALSE	348158	acyl-CoA synthetase medium chain family member 2B [Source:HGNC Symbol;Acc:HGNC:30931]	protein_coding	39.17
PVALB	SCZ	ENSG00000066827	ZFAT	5.70452	-0.147311	-0.701285	0.484721	0.88346	-6.57835	FALSE	57623	zinc finger and AT-hook domain containing [Source:HGNC Symbol;Acc:HGNC:19899]	protein_coding	44.79
PVALB	SCZ	ENSG00000066855	MTFR1	2.59185	-0.865422	-1.44112	0.152613	0.700271	-4.92067	FALSE	9650	mitochondrial fission regulator 1 [Source:HGNC Symbol;Acc:HGNC:29510]	protein_coding	40.22
PVALB	SCZ	ENSG00000066923	STAG3	4.59696	0.0533077	0.181341	0.856459	0.976445	-6.49073	FALSE	10734	stromal antigen 3 [Source:HGNC Symbol;Acc:HGNC:11356]	protein_coding	47.11
PVALB	SCZ	ENSG00000066926	FECH	3.80883	-0.0914523	-0.209123	0.834769	0.972393	-6.17692	FALSE	2235	ferrochelatase [Source:HGNC Symbol;Acc:HGNC:3647]	protein_coding	42.66
PVALB	SCZ	ENSG00000066933	MYO9A	7.28897	-0.0470178	-0.415518	0.678635	0.937435	-7.45374	FALSE	4649	myosin IXA [Source:HGNC Symbol;Acc:HGNC:7608]	protein_coding	37.93
PVALB	SCZ	ENSG00000067048	DDX3Y	-0.0982474	-0.47445	-0.839239	0.403297	0.847073	-5.40651	FALSE	8653	DEAD-box helicase 3 Y-linked [Source:HGNC Symbol;Acc:HGNC:2699]	protein_coding	37.7
PVALB	SCZ	ENSG00000067057	PFKP	6.75185	0.212422	1.35043	0.179864	0.725303	-6.37128	FALSE	5214	phosphofructokinase, platelet [Source:HGNC Symbol;Acc:HGNC:8878]	protein_coding	51.45
PVALB	SCZ	ENSG00000067064	IDI1	2.23447	0.25022	0.303708	0.761968	0.958242	-5.74441	FALSE	3422	isopentenyl-diphosphate delta isomerase 1 [Source:HGNC Symbol;Acc:HGNC:5387]	protein_coding	42.88
PVALB	SCZ	ENSG00000067066	SP100	1.25477	-0.948881	-1.32942	0.186672	0.730748	-5.03795	FALSE	6672	SP100 nuclear antigen [Source:HGNC Symbol;Acc:HGNC:11206]	protein_coding	39.21
PVALB	SCZ	ENSG00000067082	KLF6	2.44223	-0.555678	-0.738265	0.462047	0.876166	-5.50217	FALSE	1316	Kruppel like factor 6 [Source:HGNC Symbol;Acc:HGNC:2235]	protein_coding	48.08
PVALB	SCZ	ENSG00000067113	PLPP1	5.97127	-0.178224	-0.96096	0.338843	0.8173	-6.51059	FALSE	8611	phospholipid phosphatase 1 [Source:HGNC Symbol;Acc:HGNC:9228]	protein_coding	39.6
PVALB	SCZ	ENSG00000067141	NEO1	6.40876	-0.318755	-2.0744	0.0405586	0.530737	-4.9986	FALSE	4756	neogenin 1 [Source:HGNC Symbol;Acc:HGNC:7754]	protein_coding	38.73
PVALB	SCZ	ENSG00000067167	TRAM1	3.15651	-0.443993	-0.704006	0.483032	0.88346	-5.73082	FALSE	23471	translocation associated membrane protein 1 [Source:HGNC Symbol;Acc:HGNC:20568]	protein_coding	38.27
PVALB	SCZ	ENSG00000067177	PHKA1	3.46476	-0.632603	-1.25397	0.212719	0.74595	-5.33835	FALSE	5255	phosphorylase kinase regulatory subunit alpha 1 [Source:HGNC Symbol;Acc:HGNC:8925]	protein_coding	37.87
PVALB	SCZ	ENSG00000067182	TNFRSF1A	-0.680089	-1.69087	-1.51058	0.133986	0.67775	-4.50794	FALSE	7132	TNF receptor superfamily member 1A [Source:HGNC Symbol;Acc:HGNC:11916]	protein_coding	54.08
PVALB	SCZ	ENSG00000067191	CACNB1	6.16138	-0.339068	-1.5849	0.116082	0.656873	-5.76871	FALSE	782	calcium voltage-gated channel auxiliary subunit beta 1 [Source:HGNC Symbol;Acc:HGNC:1401]	protein_coding	54.39
PVALB	SCZ	ENSG00000067208	EVI5	6.84366	-0.138087	-0.923961	0.357686	0.824021	-6.86836	FALSE	7813	ecotropic viral integration site 5 [Source:HGNC Symbol;Acc:HGNC:3501]	protein_coding	38.19
PVALB	SCZ	ENSG00000067221	STOML1	3.48312	0.00117698	0.00213338	0.998302	0.999918	-6.10649	FALSE	9399	stomatin like 1 [Source:HGNC Symbol;Acc:HGNC:14560]	protein_coding	52.84
PVALB	SCZ	ENSG00000067225	PKM	8.80314	-0.200068	-2.39504	0.0193066	0.437122	-5.65573	FALSE	5315	pyruvate kinase M1/2 [Source:HGNC Symbol;Acc:HGNC:9021]	protein_coding	48.38
PVALB	SCZ	ENSG00000067248	DHX29	3.71535	-0.665571	-1.40514	0.163015	0.707303	-5.13368	FALSE	54505	DExH-box helicase 29 [Source:HGNC Symbol;Acc:HGNC:15815]	protein_coding	37.07
PVALB	SCZ	ENSG00000067334	DNTTIP2	3.8067	-0.112859	-0.24929	0.803637	0.966408	-6.08153	FALSE	30836	deoxynucleotidyltransferase terminal interacting protein 2 [Source:HGNC Symbol;Acc:HGNC:24013]	protein_coding	39.28
PVALB	SCZ	ENSG00000067365	METTL22	3.99945	-0.00335876	-0.00851017	0.993227	0.999457	-6.30997	FALSE	79091	methyltransferase 22, Kin17 lysine [Source:HGNC Symbol;Acc:HGNC:28368]	protein_coding	49.56
PVALB	SCZ	ENSG00000067369	TP53BP1	7.63797	-0.0378015	-0.394663	0.693915	0.941525	-7.6403	FALSE	7158	tumor protein p53 binding protein 1 [Source:HGNC Symbol;Acc:HGNC:11999]	protein_coding	41.72
PVALB	SCZ	ENSG00000067445	TRO	5.8854	-0.0416269	-0.225706	0.821882	0.969723	-6.91126	FALSE	7216	trophinin [Source:HGNC Symbol;Acc:HGNC:12326]	protein_coding	51.41
PVALB	SCZ	ENSG00000067533	RRP15	3.48106	-0.368561	-0.852505	0.39593	0.843392	-5.75685	FALSE	51018	ribosomal RNA processing 15 homolog [Source:HGNC Symbol;Acc:HGNC:24255]	protein_coding	37.63
PVALB	SCZ	ENSG00000067560	RHOA	5.34497	0.04041	0.174566	0.861767	0.977969	-6.68513	FALSE	387	ras homolog family member A [Source:HGNC Symbol;Acc:HGNC:667]	protein_coding	46.57
PVALB	SCZ	ENSG00000067596	DHX8	5.07618	-0.179072	-0.672627	0.502704	0.889007	-6.3853	FALSE	1659	DEAH-box helicase 8 [Source:HGNC Symbol;Acc:HGNC:2749]	protein_coding	47.76
PVALB	SCZ	ENSG00000067601	PMS2P4	2.47543	-0.744769	-1.32269	0.188895	0.730748	-5.02579	FALSE		PMS1 homolog 2, mismatch repair system component pseudogene 4 [Source:HGNC Symbol;Acc:HGNC:9129]	transcribed_unprocessed_pseudogene	39.98
PVALB	SCZ	ENSG00000067606	PRKCZ	7.49085	0.0180665	0.170494	0.864959	0.978375	-7.60866	FALSE	5590	protein kinase C zeta [Source:HGNC Symbol;Acc:HGNC:9412]	protein_coding	56.45
PVALB	SCZ	ENSG00000067646	ZFY	-1.15572	-0.305192	-0.399175	0.690598	0.94098	-5.52228	FALSE	7544	zinc finger protein Y-linked [Source:HGNC Symbol;Acc:HGNC:12870]	protein_coding	37.27
PVALB	SCZ	ENSG00000067704	IARS2	4.47878	-0.998473	-2.32141	0.0222525	0.453091	-3.75221	FALSE	55699	isoleucyl-tRNA synthetase 2, mitochondrial [Source:HGNC Symbol;Acc:HGNC:29685]	protein_coding	39.19
PVALB	SCZ	ENSG00000067715	SYT1	10.4818	-0.19132	-1.71779	0.0903149	0.629258	-8.88574	FALSE	6857	synaptotagmin 1 [Source:HGNC Symbol;Acc:HGNC:11509]	protein_coding	35.61
PVALB	SCZ	ENSG00000067798	NAV3	9.75668	-0.0734057	-0.714063	0.477594	0.881116	-9.11051	FALSE	89795	neuron navigator 3 [Source:HGNC Symbol;Acc:HGNC:15998]	protein_coding	35.89
PVALB	SCZ	ENSG00000067829	IDH3G	4.49459	-0.498981	-1.39583	0.165795	0.70867	-5.45648	FALSE	3421	isocitrate dehydrogenase (NAD(+)) 3 non-catalytic subunit gamma [Source:HGNC Symbol;Acc:HGNC:5386]	protein_coding	58.74
PVALB	SCZ	ENSG00000067836	ROGDI	4.49761	0.0561079	0.160685	0.872659	0.98023	-6.35807	FALSE	79641	rogdi atypical leucine zipper [Source:HGNC Symbol;Acc:HGNC:29478]	protein_coding	63.01
PVALB	SCZ	ENSG00000067840	PDZD4	6.36397	-0.229802	-1.33673	0.184284	0.728573	-6.21815	FALSE	57595	PDZ domain containing 4 [Source:HGNC Symbol;Acc:HGNC:21167]	protein_coding	56.35
PVALB	SCZ	ENSG00000067842	ATP2B3	8.05713	-0.204082	-2.39318	0.0185307	0.436154	-5.13315	FALSE	492	ATPase plasma membrane Ca2+ transporting 3 [Source:HGNC Symbol;Acc:HGNC:816]	protein_coding	58.22
PVALB	SCZ	ENSG00000067900	ROCK1	5.84154	0.172664	0.827131	0.410092	0.850719	-6.59525	FALSE	6093	Rho associated coiled-coil containing protein kinase 1 [Source:HGNC Symbol;Acc:HGNC:10251]	protein_coding	36.91
PVALB	SCZ	ENSG00000067955	CBFB	2.1316	-1.18753	-1.5957	0.113647	0.653789	-4.64024	FALSE	865	core-binding factor subunit beta [Source:HGNC Symbol;Acc:HGNC:1539]	protein_coding	40.51
PVALB	SCZ	ENSG00000067992	PDK3	6.64368	-0.123647	-0.769958	0.443103	0.866975	-6.93784	FALSE	5165	pyruvate dehydrogenase kinase 3 [Source:HGNC Symbol;Acc:HGNC:8811]	protein_coding	40.8
PVALB	SCZ	ENSG00000068001	HYAL2	-2.47599	0.0393084	0.0317961	0.974697	0.996914	-5.39764	FALSE	8692	hyaluronidase 2 [Source:HGNC Symbol;Acc:HGNC:5321]	protein_coding	60.99
PVALB	SCZ	ENSG00000068024	HDAC4	8.46322	0.156136	1.6913	0.0951163	0.632665	-6.84372	FALSE	9759	histone deacetylase 4 [Source:HGNC Symbol;Acc:HGNC:14063]	protein_coding	51.33
PVALB	SCZ	ENSG00000068028	RASSF1	0.368458	1.54906	1.42179	0.158136	0.70415	-4.67435	FALSE	11186	Ras association domain family member 1 [Source:HGNC Symbol;Acc:HGNC:9882]	protein_coding	54.57
PVALB	SCZ	ENSG00000068078	FGFR3	1.74705	0.241122	0.218228	0.827786	0.970938	-5.6737	FALSE	2261	fibroblast growth factor receptor 3 [Source:HGNC Symbol;Acc:HGNC:3690]	protein_coding	65.83
PVALB	SCZ	ENSG00000068079	IFI35	-1.80157	-0.824315	-0.655074	0.513894	0.894697	-5.23135	FALSE	3430	interferon induced protein 35 [Source:HGNC Symbol;Acc:HGNC:5399]	protein_coding	50.91
PVALB	SCZ	ENSG00000068097	HEATR6	3.41313	-0.584122	-1.27044	0.206817	0.742784	-5.378	FALSE	63897	HEAT repeat containing 6 [Source:HGNC Symbol;Acc:HGNC:24076]	protein_coding	40.88
PVALB	SCZ	ENSG00000068120	COASY	3.02994	0.687157	1.10555	0.27152	0.780519	-5.41095	FALSE	80347	Coenzyme A synthase [Source:HGNC Symbol;Acc:HGNC:29932]	protein_coding	57.56
PVALB	SCZ	ENSG00000068137	PLEKHH3	2.52764	-0.675898	-0.959805	0.339422	0.8173	-5.40425	FALSE	79990	pleckstrin homology, MyTH4 and FERM domain containing H3 [Source:HGNC Symbol;Acc:HGNC:26105]	protein_coding	62
PVALB	SCZ	ENSG00000068305	MEF2A	7.26786	-0.0494398	-0.462606	0.644631	0.929009	-7.43237	FALSE	4205	myocyte enhancer factor 2A [Source:HGNC Symbol;Acc:HGNC:6993]	protein_coding	36.86
PVALB	SCZ	ENSG00000068308	OTUD5	6.01796	-0.213079	-1.11687	0.266672	0.778697	-6.35269	FALSE	55593	OTU deubiquitinase 5 [Source:HGNC Symbol;Acc:HGNC:25402]	protein_coding	49.92
PVALB	SCZ	ENSG00000068323	TFE3	4.36271	-0.318377	-0.879532	0.381179	0.837161	-5.96445	FALSE	7030	transcription factor binding to IGHM enhancer 3 [Source:HGNC Symbol;Acc:HGNC:11752]	protein_coding	52.48
PVALB	SCZ	ENSG00000068354	TBC1D25	3.85629	-0.346474	-0.806551	0.421801	0.855693	-5.83598	FALSE	4943	TBC1 domain family member 25 [Source:HGNC Symbol;Acc:HGNC:8092]	protein_coding	47.97
PVALB	SCZ	ENSG00000068366	ACSL4	6.03475	-0.0596409	-0.305655	0.76049	0.958015	-6.91806	FALSE	2182	acyl-CoA synthetase long chain family member 4 [Source:HGNC Symbol;Acc:HGNC:3571]	protein_coding	39.16
PVALB	SCZ	ENSG00000068383	INPP5A	7.22564	0.424702	3.65796	0.000404221	0.155123	-1.20734	TRUE	3632	inositol polyphosphate-5-phosphatase A [Source:HGNC Symbol;Acc:HGNC:6076]	protein_coding	54.13
PVALB	SCZ	ENSG00000068394	GPKOW	3.71376	0.250929	0.618173	0.537838	0.903106	-6.02362	FALSE	27238	G-patch domain and KOW motifs [Source:HGNC Symbol;Acc:HGNC:30677]	protein_coding	50.86
PVALB	SCZ	ENSG00000068400	GRIPAP1	7.44156	0.29847	2.42456	0.0170847	0.429565	-4.743	FALSE	56850	GRIP1 associated protein 1 [Source:HGNC Symbol;Acc:HGNC:18706]	protein_coding	50.22
PVALB	SCZ	ENSG00000068438	FTSJ1	2.34078	0.173832	0.225196	0.822277	0.969726	-5.7286	FALSE	24140	FtsJ RNA 2'-O-methyltransferase 1 [Source:HGNC Symbol;Acc:HGNC:13254]	protein_coding	50.6
PVALB	SCZ	ENSG00000068489	PRR11	-1.59125	-0.622591	-0.568504	0.570942	0.908508	-5.33443	FALSE	55771	proline rich 11 [Source:HGNC Symbol;Acc:HGNC:25619]	protein_coding	44.35
PVALB	SCZ	ENSG00000068615	REEP1	6.88414	0.199547	1.50183	0.136229	0.679124	-6.2285	FALSE	65055	receptor accessory protein 1 [Source:HGNC Symbol;Acc:HGNC:25786]	protein_coding	46.05
PVALB	SCZ	ENSG00000068650	ATP11A	6.47642	0.14318	0.862133	0.390635	0.841265	-6.76228	FALSE	23250	ATPase phospholipid transporting 11A [Source:HGNC Symbol;Acc:HGNC:13552]	protein_coding	50.37
PVALB	SCZ	ENSG00000068654	POLR1A	6.23456	-0.110382	-0.657926	0.512067	0.893933	-6.83714	FALSE	25885	RNA polymerase I subunit A [Source:HGNC Symbol;Acc:HGNC:17264]	protein_coding	46.69
PVALB	SCZ	ENSG00000068697	LAPTM4A	1.04088	-1.26703	-1.27528	0.205105	0.742217	-4.87561	FALSE	9741	lysosomal protein transmembrane 4 alpha [Source:HGNC Symbol;Acc:HGNC:6924]	protein_coding	41.26
PVALB	SCZ	ENSG00000068724	TTC7A	4.87361	-0.0728821	-0.258667	0.796413	0.96524	-6.52228	FALSE	57217	tetratricopeptide repeat domain 7A [Source:HGNC Symbol;Acc:HGNC:19750]	protein_coding	50.92
PVALB	SCZ	ENSG00000068745	IP6K2	4.79385	-0.500096	-1.50625	0.135091	0.678834	-5.37813	FALSE	51447	inositol hexakisphosphate kinase 2 [Source:HGNC Symbol;Acc:HGNC:17313]	protein_coding	47.61
PVALB	SCZ	ENSG00000068781	STON1-GTF2A1L	-1.35412	2.32529	2.69097	0.008326	0.371935	-2.55552	FALSE	286749	STON1-GTF2A1L readthrough [Source:HGNC Symbol;Acc:HGNC:30651]	protein_coding	40.98
PVALB	SCZ	ENSG00000068784	SRBD1	4.91721	-0.739456	-2.6659	0.00892833	0.376306	-3.11805	FALSE	55133	S1 RNA binding domain 1 [Source:HGNC Symbol;Acc:HGNC:25521]	protein_coding	36.55
PVALB	SCZ	ENSG00000068796	KIF2A	5.70732	-0.483671	-2.43709	0.016536	0.426887	-3.93493	FALSE	3796	kinesin family member 2A [Source:HGNC Symbol;Acc:HGNC:6318]	protein_coding	38.5
PVALB	SCZ	ENSG00000068831	RASGRP2	4.70627	0.423004	1.36862	0.174122	0.718098	-5.56042	FALSE	10235	RAS guanyl releasing protein 2 [Source:HGNC Symbol;Acc:HGNC:9879]	protein_coding	55.63
PVALB	SCZ	ENSG00000068878	PSME4	5.80799	-0.130634	-0.675801	0.500696	0.888294	-6.66754	FALSE	23198	proteasome activator subunit 4 [Source:HGNC Symbol;Acc:HGNC:20635]	protein_coding	38.04
PVALB	SCZ	ENSG00000068885	IFT80	-0.250374	-1.87107	-1.54429	0.125613	0.673623	-4.48205	FALSE	57560	intraflagellar transport 80 [Source:HGNC Symbol;Acc:HGNC:29262]	protein_coding	36.52
PVALB	SCZ	ENSG00000068903	SIRT2	5.25943	-0.0850627	-0.30354	0.762096	0.958242	-6.63801	FALSE	22933	sirtuin 2 [Source:HGNC Symbol;Acc:HGNC:10886]	protein_coding	53.55
PVALB	SCZ	ENSG00000068912	ERLEC1	4.17649	-0.658929	-1.61243	0.109955	0.652164	-4.99702	FALSE	27248	endoplasmic reticulum lectin 1 [Source:HGNC Symbol;Acc:HGNC:25222]	protein_coding	39.57
PVALB	SCZ	ENSG00000068971	PPP2R5B	5.80387	0.0270921	0.147351	0.883145	0.982118	-6.86444	FALSE	5526	protein phosphatase 2 regulatory subunit B'beta [Source:HGNC Symbol;Acc:HGNC:9310]	protein_coding	54.41
PVALB	SCZ	ENSG00000068976	PYGM	-2.53296	-1.17802	-1.05365	0.294529	0.792876	-4.97161	FALSE	5837	glycogen phosphorylase, muscle associated [Source:HGNC Symbol;Acc:HGNC:9726]	protein_coding	56.89
PVALB	SCZ	ENSG00000069018	TRPC7	1.81962	0.73386	1.00304	0.318212	0.806436	-5.34538	FALSE	57113	transient receptor potential cation channel subfamily C member 7 [Source:HGNC Symbol;Acc:HGNC:20754]	protein_coding	42.52
PVALB	SCZ	ENSG00000069020	MAST4	9.2264	0.0998016	1.01053	0.315767	0.80512	-8.30589	FALSE	375449	microtubule associated serine/threonine kinase family member 4 [Source:HGNC Symbol;Acc:HGNC:19037]	protein_coding	39.2
PVALB	SCZ	ENSG00000069122	ADGRF5	1.41224	-1.35035	-1.68919	0.094236	0.632665	-4.45359	FALSE	221395	adhesion G protein-coupled receptor F5 [Source:HGNC Symbol;Acc:HGNC:19030]	protein_coding	41.65
PVALB	SCZ	ENSG00000069188	SDK2	4.9545	-0.173403	-0.545933	0.586303	0.913543	-6.45161	FALSE	54549	sidekick cell adhesion molecule 2 [Source:HGNC Symbol;Acc:HGNC:19308]	protein_coding	52.32
PVALB	SCZ	ENSG00000069248	NUP133	4.93266	-0.025807	-0.0837077	0.933453	0.990495	-6.60678	FALSE	55746	nucleoporin 133 [Source:HGNC Symbol;Acc:HGNC:18016]	protein_coding	40.26
PVALB	SCZ	ENSG00000069275	NUCKS1	6.75592	-0.160083	-1.16689	0.245976	0.765679	-6.61259	FALSE	64710	nuclear casein kinase and cyclin dependent kinase substrate 1 [Source:HGNC Symbol;Acc:HGNC:29923]	protein_coding	39.53
PVALB	SCZ	ENSG00000069329	VPS35	5.39184	-0.502263	-1.94027	0.0551067	0.567444	-4.88122	FALSE	55737	VPS35 retromer complex component [Source:HGNC Symbol;Acc:HGNC:13487]	protein_coding	38.86
PVALB	SCZ	ENSG00000069345	DNAJA2	4.88354	-0.191544	-0.659002	0.511378	0.893581	-6.42891	FALSE	10294	DnaJ heat shock protein family (Hsp40) member A2 [Source:HGNC Symbol;Acc:HGNC:14884]	protein_coding	42.53
PVALB	SCZ	ENSG00000069399	BCL3	0.278501	-2.52189	-2.13067	0.0355191	0.513777	-3.62322	FALSE	602	BCL3 transcription coactivator [Source:HGNC Symbol;Acc:HGNC:998]	protein_coding	58.73
PVALB	SCZ	ENSG00000069424	KCNAB2	7.8539	-0.0679384	-0.651912	0.515923	0.895587	-7.62306	FALSE	8514	potassium voltage-gated channel subfamily A regulatory beta subunit 2 [Source:HGNC Symbol;Acc:HGNC:6229]	protein_coding	56.04
PVALB	SCZ	ENSG00000069431	ABCC9	0.490722	-2.11184	-2.29228	0.0239423	0.460228	-3.35373	FALSE	10060	ATP binding cassette subfamily C member 9 [Source:HGNC Symbol;Acc:HGNC:60]	protein_coding	36.12
PVALB	SCZ	ENSG00000069493	CLEC2D	1.10472	-0.633003	-0.83121	0.407796	0.84963	-5.43399	FALSE	29121	C-type lectin domain family 2 member D [Source:HGNC Symbol;Acc:HGNC:14351]	protein_coding	37.39
PVALB	SCZ	ENSG00000069509	FUNDC1	1.8121	-0.327591	-0.378141	0.706111	0.944702	-5.61494	FALSE	139341	FUN14 domain containing 1 [Source:HGNC Symbol;Acc:HGNC:28746]	protein_coding	41.03
PVALB	SCZ	ENSG00000069535	MAOB	3.62658	-0.587864	-1.2878	0.200726	0.739439	-5.3804	FALSE	4129	monoamine oxidase B [Source:HGNC Symbol;Acc:HGNC:6834]	protein_coding	39.31
PVALB	SCZ	ENSG00000069667	RORA	10.8523	0.222543	2.62592	0.0106336	0.38468	-8.28891	FALSE	6095	RAR related orphan receptor A [Source:HGNC Symbol;Acc:HGNC:10258]	protein_coding	41.64
PVALB	SCZ	ENSG00000069696	DRD4	-1.67631	0.746025	0.588285	0.557641	0.905493	-5.26658	FALSE	1815	dopamine receptor D4 [Source:HGNC Symbol;Acc:HGNC:3025]	protein_coding	67.07
PVALB	SCZ	ENSG00000069702	TGFBR3	4.80529	-0.218237	-0.628153	0.531307	0.901052	-6.32985	FALSE	7049	transforming growth factor beta receptor 3 [Source:HGNC Symbol;Acc:HGNC:11774]	protein_coding	42.29
PVALB	SCZ	ENSG00000069764	PLA2G10	-2.89152	2.38451	2.31078	0.0228564	0.45583	-3.30822	FALSE	8399	phospholipase A2 group X [Source:HGNC Symbol;Acc:HGNC:9029]	protein_coding	47.68
PVALB	SCZ	ENSG00000069849	ATP1B3	5.66516	-0.164372	-0.704941	0.482453	0.883344	-6.62539	FALSE	483	ATPase Na+/K+ transporting subunit beta 3 [Source:HGNC Symbol;Acc:HGNC:806]	protein_coding	40.6
PVALB	SCZ	ENSG00000069869	NEDD4	3.64406	-1.11488	-2.13485	0.0351673	0.512072	-3.96268	FALSE	4734	NEDD4 E3 ubiquitin protein ligase [Source:HGNC Symbol;Acc:HGNC:7727]	protein_coding	38.49
PVALB	SCZ	ENSG00000069943	PIGB	2.55883	-0.222271	-0.290188	0.772261	0.959407	-5.77022	FALSE	9488	phosphatidylinositol glycan anchor biosynthesis class B [Source:HGNC Symbol;Acc:HGNC:8959]	protein_coding	39.99
PVALB	SCZ	ENSG00000069956	MAPK6	4.83668	-0.551707	-1.62961	0.106267	0.644123	-5.17321	FALSE	5597	mitogen-activated protein kinase 6 [Source:HGNC Symbol;Acc:HGNC:6879]	protein_coding	43.13
PVALB	SCZ	ENSG00000069966	GNB5	7.3063	0.0238299	0.225857	0.821764	0.969723	-7.54207	FALSE	10681	G protein subunit beta 5 [Source:HGNC Symbol;Acc:HGNC:4401]	protein_coding	45.39
PVALB	SCZ	ENSG00000069974	RAB27A	4.8666	0.00381922	0.0135904	0.989183	0.998948	-6.5593	FALSE	5873	RAB27A, member RAS oncogene family [Source:HGNC Symbol;Acc:HGNC:9766]	protein_coding	41.6
PVALB	SCZ	ENSG00000069998	HDHD5	3.46084	0.174568	0.343972	0.731575	0.95037	-6.01315	FALSE	27440	haloacid dehalogenase like hydrolase domain containing 5 [Source:HGNC Symbol;Acc:HGNC:1843]	protein_coding	50.12
PVALB	SCZ	ENSG00000070010	UFD1	3.28962	-0.412067	-0.704058	0.483	0.88346	-5.73408	FALSE	7353	ubiquitin recognition factor in ER associated degradation 1 [Source:HGNC Symbol;Acc:HGNC:12520]	protein_coding	46.94
PVALB	SCZ	ENSG00000070018	LRP6	5.39263	-0.242112	-0.86422	0.389494	0.841032	-6.35553	FALSE	4040	LDL receptor related protein 6 [Source:HGNC Symbol;Acc:HGNC:6698]	protein_coding	38.54
PVALB	SCZ	ENSG00000070019	GUCY2C	-1.44737	-0.700297	-0.784285	0.43469	0.862197	-5.28287	FALSE	2984	guanylate cyclase 2C [Source:HGNC Symbol;Acc:HGNC:4688]	protein_coding	39.57
PVALB	SCZ	ENSG00000070047	PHRF1	6.13177	0.22221	1.20446	0.231197	0.755259	-6.30634	FALSE	57661	PHD and ring finger domains 1 [Source:HGNC Symbol;Acc:HGNC:24351]	protein_coding	56.31
PVALB	SCZ	ENSG00000070061	ELP1	6.48362	-0.0279106	-0.170477	0.864972	0.978375	-7.17731	FALSE	8518	elongator acetyltransferase complex subunit 1 [Source:HGNC Symbol;Acc:HGNC:5959]	protein_coding	39.99
PVALB	SCZ	ENSG00000070081	NUCB2	4.77586	-0.253464	-0.75508	0.45194	0.871259	-6.23658	FALSE	4925	nucleobindin 2 [Source:HGNC Symbol;Acc:HGNC:8044]	protein_coding	41.44
PVALB	SCZ	ENSG00000070087	PFN2	5.86961	-0.401688	-1.65271	0.101462	0.641402	-5.54981	FALSE	5217	profilin 2 [Source:HGNC Symbol;Acc:HGNC:8882]	protein_coding	39.59
PVALB	SCZ	ENSG00000070159	PTPN3	2.13972	-0.104219	-0.153254	0.8785	0.981151	-5.79833	FALSE	5774	protein tyrosine phosphatase non-receptor type 3 [Source:HGNC Symbol;Acc:HGNC:9655]	protein_coding	45.34
PVALB	SCZ	ENSG00000070182	SPTB	8.25935	0.0169394	0.182017	0.856006	0.976445	-8.08534	FALSE	6710	spectrin beta, erythrocytic [Source:HGNC Symbol;Acc:HGNC:11274]	protein_coding	48.21
PVALB	SCZ	ENSG00000070190	DAPP1	-2.14483	-2.15056	-2.01843	0.0461694	0.545723	-3.8021	FALSE	27071	dual adaptor of phosphotyrosine and 3-phosphoinositides 1 [Source:HGNC Symbol;Acc:HGNC:16500]	protein_coding	38.7
PVALB	SCZ	ENSG00000070193	FGF10	-0.276531	0.960997	1.0197	0.310282	0.801875	-5.12864	FALSE	2255	fibroblast growth factor 10 [Source:HGNC Symbol;Acc:HGNC:3666]	protein_coding	35.66
PVALB	SCZ	ENSG00000070214	SLC44A1	6.46809	-0.0218406	-0.135927	0.892147	0.983445	-7.1709	FALSE	23446	solute carrier family 44 member 1 [Source:HGNC Symbol;Acc:HGNC:18798]	protein_coding	38.86
PVALB	SCZ	ENSG00000070269	TMEM260	4.68905	-0.183992	-0.536694	0.592647	0.915469	-6.40695	FALSE	54916	transmembrane protein 260 [Source:HGNC Symbol;Acc:HGNC:20185]	protein_coding	39.13
PVALB	SCZ	ENSG00000070366	SMG6	7.07628	0.0374058	0.296122	0.767739	0.95896	-7.38635	FALSE	23293	SMG6 nonsense mediated mRNA decay factor [Source:HGNC Symbol;Acc:HGNC:17809]	protein_coding	45.76
PVALB	SCZ	ENSG00000070367	EXOC5	5.17705	-0.0600721	-0.201128	0.840999	0.973477	-6.69073	FALSE	10640	exocyst complex component 5 [Source:HGNC Symbol;Acc:HGNC:10696]	protein_coding	35.94
PVALB	SCZ	ENSG00000070371	CLTCL1	1.84383	-0.380523	-0.536193	0.592992	0.915469	-5.70108	FALSE	8218	clathrin heavy chain like 1 [Source:HGNC Symbol;Acc:HGNC:2093]	protein_coding	46.42
PVALB	SCZ	ENSG00000070388	FGF22	-2.44549	2.05897	1.79372	0.0758193	0.615229	-4.12711	FALSE	27006	fibroblast growth factor 22 [Source:HGNC Symbol;Acc:HGNC:3679]	protein_coding	67.9
PVALB	SCZ	ENSG00000070404	FSTL3	2.77661	0.688074	0.958243	0.340204	0.8175	-5.47737	FALSE	10272	follistatin like 3 [Source:HGNC Symbol;Acc:HGNC:3973]	protein_coding	64.93
PVALB	SCZ	ENSG00000070413	DGCR2	6.65709	0.109182	0.720787	0.472688	0.879141	-6.99052	FALSE	9993	DiGeorge syndrome critical region gene 2 [Source:HGNC Symbol;Acc:HGNC:2845]	protein_coding	48.62
PVALB	SCZ	ENSG00000070423	RNF126	3.23305	0.534125	0.806516	0.421821	0.855693	-5.64834	FALSE	55658	ring finger protein 126 [Source:HGNC Symbol;Acc:HGNC:21151]	protein_coding	63.49
PVALB	SCZ	ENSG00000070444	MNT	4.73621	-0.0189528	-0.0718453	0.942866	0.992741	-6.49192	FALSE	4335	MAX network transcriptional repressor [Source:HGNC Symbol;Acc:HGNC:7188]	protein_coding	61.64
PVALB	SCZ	ENSG00000070476	ZXDC	5.76403	-0.0214534	-0.0924789	0.926499	0.989493	-6.87917	FALSE	79364	ZXD family zinc finger C [Source:HGNC Symbol;Acc:HGNC:28160]	protein_coding	48.66
PVALB	SCZ	ENSG00000070495	JMJD6	3.60569	-0.49392	-0.91015	0.364888	0.827848	-5.72458	FALSE	23210	jumonji domain containing 6, arginine demethylase and lysine hydroxylase [Source:HGNC Symbol;Acc:HGNC:19355]	protein_coding	48.83
PVALB	SCZ	ENSG00000070501	POLB	3.43668	-0.688855	-1.73542	0.0856852	0.624512	-4.68142	FALSE	5423	DNA polymerase beta [Source:HGNC Symbol;Acc:HGNC:9174]	protein_coding	40.44
PVALB	SCZ	ENSG00000070526	ST6GALNAC1	-2.50785	-0.190299	-0.173253	0.862796	0.978291	-5.42711	FALSE	55808	ST6 N-acetylgalactosaminide alpha-2,6-sialyltransferase 1 [Source:HGNC Symbol;Acc:HGNC:23614]	protein_coding	48.61
PVALB	SCZ	ENSG00000070540	WIPI1	-2.05376	0.704576	0.584399	0.560241	0.905764	-5.26939	FALSE	55062	WD repeat domain, phosphoinositide interacting 1 [Source:HGNC Symbol;Acc:HGNC:25471]	protein_coding	46.58
PVALB	SCZ	ENSG00000070601	FRMPD1	5.24473	-0.137802	-0.511178	0.61033	0.920796	-6.49794	FALSE	22844	FERM and PDZ domain containing 1 [Source:HGNC Symbol;Acc:HGNC:29159]	protein_coding	44.17
PVALB	SCZ	ENSG00000070610	GBA2	6.51849	-0.0114698	-0.0725755	0.942286	0.992741	-7.17302	FALSE	57704	glucosylceramidase beta 2 [Source:HGNC Symbol;Acc:HGNC:18986]	protein_coding	50.7
PVALB	SCZ	ENSG00000070614	NDST1	6.50598	-0.112064	-0.733032	0.465219	0.876569	-6.90919	FALSE	3340	N-deacetylase and N-sulfotransferase 1 [Source:HGNC Symbol;Acc:HGNC:7680]	protein_coding	52.04
PVALB	SCZ	ENSG00000070669	ASNS	0.195224	-0.336824	-0.309465	0.757598	0.956751	-5.43613	FALSE	440	asparagine synthetase (glutamine-hydrolyzing) [Source:HGNC Symbol;Acc:HGNC:753]	protein_coding	38.47
PVALB	SCZ	ENSG00000070718	AP3M2	5.39612	-0.283801	-1.13138	0.260545	0.776069	-6.14134	FALSE	10947	adaptor related protein complex 3 subunit mu 2 [Source:HGNC Symbol;Acc:HGNC:570]	protein_coding	41.4
PVALB	SCZ	ENSG00000070729	CNGB1	2.0094	-1.17237	-1.34905	0.180307	0.725303	-4.85729	FALSE	1258	cyclic nucleotide gated channel subunit beta 1 [Source:HGNC Symbol;Acc:HGNC:2151]	protein_coding	50.27
PVALB	SCZ	ENSG00000070731	ST6GALNAC2	-2.5925	0.997617	0.821836	0.413086	0.852051	-5.14781	FALSE	10610	ST6 N-acetylgalactosaminide alpha-2,6-sialyltransferase 2 [Source:HGNC Symbol;Acc:HGNC:10867]	protein_coding	54.09
PVALB	SCZ	ENSG00000070748	CHAT	-1.60047	0.616035	0.582051	0.561816	0.906223	-5.36194	FALSE	1103	choline O-acetyltransferase [Source:HGNC Symbol;Acc:HGNC:1912]	protein_coding	50.94
PVALB	SCZ	ENSG00000070756	PABPC1	5.16264	0.0661561	0.247395	0.805099	0.966573	-6.672	FALSE	26986	poly(A) binding protein cytoplasmic 1 [Source:HGNC Symbol;Acc:HGNC:8554]	protein_coding	40.75
PVALB	SCZ	ENSG00000070761	CFAP20	1.80022	-0.0989545	-0.112314	0.910795	0.98663	-5.74663	FALSE	29105	cilia and flagella associated protein 20 [Source:HGNC Symbol;Acc:HGNC:29523]	protein_coding	44.82
PVALB	SCZ	ENSG00000070770	CSNK2A2	3.84315	-0.653302	-1.53496	0.127888	0.67536	-5.03105	FALSE	1459	casein kinase 2 alpha 2 [Source:HGNC Symbol;Acc:HGNC:2459]	protein_coding	41.51
PVALB	SCZ	ENSG00000070778	PTPN21	4.02244	0.018933	0.0474865	0.962218	0.995048	-6.3639	FALSE	11099	protein tyrosine phosphatase non-receptor type 21 [Source:HGNC Symbol;Acc:HGNC:9651]	protein_coding	41.39
PVALB	SCZ	ENSG00000070785	EIF2B3	5.5019	-0.0376397	-0.177069	0.859805	0.977275	-6.75371	FALSE	8891	eukaryotic translation initiation factor 2B subunit gamma [Source:HGNC Symbol;Acc:HGNC:3259]	protein_coding	42.55
PVALB	SCZ	ENSG00000070808	CAMK2A	8.50441	-0.0454763	-0.348054	0.728858	0.950104	-8.20194	FALSE	815	calcium/calmodulin dependent protein kinase II alpha [Source:HGNC Symbol;Acc:HGNC:1460]	protein_coding	52.1
PVALB	SCZ	ENSG00000070814	TCOF1	5.38598	0.0104859	0.0441298	0.964887	0.99545	-6.72661	FALSE	6949	treacle ribosome biogenesis factor 1 [Source:HGNC Symbol;Acc:HGNC:11654]	protein_coding	52.46
PVALB	SCZ	ENSG00000070831	CDC42	5.84478	-0.010366	-0.058542	0.953431	0.993946	-6.88799	FALSE	998	cell division cycle 42 [Source:HGNC Symbol;Acc:HGNC:1736]	protein_coding	41.94
PVALB	SCZ	ENSG00000070882	OSBPL3	8.38943	0.127566	1.42778	0.15725	0.703404	-7.16215	FALSE	26031	oxysterol binding protein like 3 [Source:HGNC Symbol;Acc:HGNC:16370]	protein_coding	40.72
PVALB	SCZ	ENSG00000070886	EPHA8	2.82487	0.959019	1.57052	0.119389	0.663019	-4.83549	FALSE	2046	EPH receptor A8 [Source:HGNC Symbol;Acc:HGNC:3391]	protein_coding	56.84
PVALB	SCZ	ENSG00000070915	SLC12A3	-1.45574	-0.899643	-0.826236	0.410598	0.850861	-5.17658	FALSE	6559	solute carrier family 12 member 3 [Source:HGNC Symbol;Acc:HGNC:10912]	protein_coding	52.83
PVALB	SCZ	ENSG00000070950	RAD18	4.70921	0.229796	0.80737	0.421331	0.855693	-6.20801	FALSE	56852	RAD18 E3 ubiquitin protein ligase [Source:HGNC Symbol;Acc:HGNC:18278]	protein_coding	40.44
PVALB	SCZ	ENSG00000070961	ATP2B1	7.5632	-0.194859	-1.7666	0.0802849	0.619894	-6.13227	FALSE	490	ATPase plasma membrane Ca2+ transporting 1 [Source:HGNC Symbol;Acc:HGNC:814]	protein_coding	36.39
PVALB	SCZ	ENSG00000071051	NCK2	6.92637	0.184844	1.4736	0.143668	0.689366	-6.30077	FALSE	8440	NCK adaptor protein 2 [Source:HGNC Symbol;Acc:HGNC:7665]	protein_coding	44.54
PVALB	SCZ	ENSG00000071054	MAP4K4	7.0695	0.00611475	0.041821	0.966723	0.995501	-7.41291	FALSE	9448	mitogen-activated protein kinase kinase kinase kinase 4 [Source:HGNC Symbol;Acc:HGNC:6866]	protein_coding	41.04
PVALB	SCZ	ENSG00000071073	MGAT4A	5.38839	-0.177696	-0.773986	0.440728	0.865151	-6.47583	FALSE	11320	alpha-1,3-mannosyl-glycoprotein 4-beta-N-acetylglucosaminyltransferase A [Source:HGNC Symbol;Acc:HGNC:7047]	protein_coding	40.02
PVALB	SCZ	ENSG00000071082	RPL31	3.5249	-0.707703	-1.3316	0.185958	0.73047	-5.17331	FALSE	6160	ribosomal protein L31 [Source:HGNC Symbol;Acc:HGNC:10334]	protein_coding	42.39
PVALB	SCZ	ENSG00000071127	WDR1	5.05405	0.493323	1.86486	0.0650742	0.593208	-4.92216	FALSE	9948	WD repeat domain 1 [Source:HGNC Symbol;Acc:HGNC:12754]	protein_coding	53.29
PVALB	SCZ	ENSG00000071189	SNX13	6.09937	-0.189342	-1.03982	0.30088	0.796485	-6.4697	FALSE	23161	sorting nexin 13 [Source:HGNC Symbol;Acc:HGNC:21335]	protein_coding	35.09
PVALB	SCZ	ENSG00000071203	MS4A12	-3.47884	1.15829	1.10218	0.272975	0.78155	-4.93653	FALSE	54860	membrane spanning 4-domains A12 [Source:HGNC Symbol;Acc:HGNC:13370]	protein_coding	39.32
PVALB	SCZ	ENSG00000071205	ARHGAP10	4.43421	0.0875723	0.226467	0.821291	0.969723	-6.41007	FALSE	79658	Rho GTPase activating protein 10 [Source:HGNC Symbol;Acc:HGNC:26099]	protein_coding	40.94
PVALB	SCZ	ENSG00000071242	RPS6KA2	10.3459	0.0512433	0.507676	0.613298	0.921765	-10.0757	FALSE	6196	ribosomal protein S6 kinase A2 [Source:HGNC Symbol;Acc:HGNC:10431]	protein_coding	46.48
PVALB	SCZ	ENSG00000071243	ING3	3.36577	-0.560331	-1.01999	0.310143	0.801865	-5.51819	FALSE	54556	inhibitor of growth family member 3 [Source:HGNC Symbol;Acc:HGNC:14587]	protein_coding	35.56
PVALB	SCZ	ENSG00000071246	VASH1	4.46282	-0.180291	-0.474722	0.635999	0.927638	-6.3117	FALSE	22846	vasohibin 1 [Source:HGNC Symbol;Acc:HGNC:19964]	protein_coding	55.57
PVALB	SCZ	ENSG00000071462	BUD23	3.7129	-0.628804	-1.40546	0.162923	0.707129	-5.18715	FALSE	114049	BUD23 rRNA methyltransferase and ribosome maturation factor [Source:HGNC Symbol;Acc:HGNC:16405]	protein_coding	54.07
PVALB	SCZ	ENSG00000071537	SEL1L	5.87889	-0.181041	-1.03971	0.300934	0.796485	-6.37475	FALSE	6400	SEL1L adaptor subunit of ERAD E3 ubiquitin ligase [Source:HGNC Symbol;Acc:HGNC:10717]	protein_coding	38.48
PVALB	SCZ	ENSG00000071539	TRIP13	-3.33307	-0.43747	-0.409034	0.683372	0.938597	-5.36206	FALSE	9319	thyroid hormone receptor interactor 13 [Source:HGNC Symbol;Acc:HGNC:12307]	protein_coding	50.22
PVALB	SCZ	ENSG00000071553	ATP6AP1	5.47575	0.303631	1.32388	0.188499	0.730748	-5.90991	FALSE	537	ATPase H+ transporting accessory protein 1 [Source:HGNC Symbol;Acc:HGNC:868]	protein_coding	56.77
PVALB	SCZ	ENSG00000071564	TCF3	2.38469	-0.762175	-1.08788	0.279211	0.78578	-5.31357	FALSE	6929	transcription factor 3 [Source:HGNC Symbol;Acc:HGNC:11633]	protein_coding	59.56
PVALB	SCZ	ENSG00000071575	TRIB2	4.21822	-0.251625	-0.608818	0.543998	0.90348	-6.14234	FALSE	28951	tribbles pseudokinase 2 [Source:HGNC Symbol;Acc:HGNC:30809]	protein_coding	47.65
PVALB	SCZ	ENSG00000071626	DAZAP1	6.26257	0.196503	1.05042	0.296005	0.794344	-6.54791	FALSE	26528	DAZ associated protein 1 [Source:HGNC Symbol;Acc:HGNC:2683]	protein_coding	58.75
PVALB	SCZ	ENSG00000071655	MBD3	2.15784	-1.08244	-1.32136	0.189337	0.73075	-4.96613	FALSE	53615	methyl-CpG binding domain protein 3 [Source:HGNC Symbol;Acc:HGNC:6918]	protein_coding	58.14
PVALB	SCZ	ENSG00000071794	HLTF	5.43775	-0.466886	-1.84083	0.0685513	0.599019	-5.06912	FALSE	6596	helicase like transcription factor [Source:HGNC Symbol;Acc:HGNC:11099]	protein_coding	35.95
PVALB	SCZ	ENSG00000071859	FAM50A	4.73436	0.000846998	0.00251995	0.997994	0.999918	-6.46481	FALSE	9130	family with sequence similarity 50 member A [Source:HGNC Symbol;Acc:HGNC:18786]	protein_coding	60.42
PVALB	SCZ	ENSG00000071889	FAM3A	4.02536	-0.026399	-0.0638389	0.949223	0.993266	-6.26843	FALSE	60343	FAM3 metabolism regulating signaling molecule A [Source:HGNC Symbol;Acc:HGNC:13749]	protein_coding	55.32
PVALB	SCZ	ENSG00000071894	CPSF1	5.2221	-0.164184	-0.585193	0.55971	0.905764	-6.49413	FALSE	29894	cleavage and polyadenylation specific factor 1 [Source:HGNC Symbol;Acc:HGNC:2324]	protein_coding	59.96
PVALB	SCZ	ENSG00000071909	MYO3B	5.25373	-0.183942	-0.680184	0.497928	0.887437	-6.48479	FALSE	140469	myosin IIIB [Source:HGNC Symbol;Acc:HGNC:15576]	protein_coding	40.21
PVALB	SCZ	ENSG00000071967	CYBRD1	-1.12278	0.310706	0.291414	0.771326	0.95896	-5.41906	FALSE	79901	cytochrome b reductase 1 [Source:HGNC Symbol;Acc:HGNC:20797]	protein_coding	41.27
PVALB	SCZ	ENSG00000071991	CDH19	-0.910705	-0.370301	-0.326319	0.744851	0.954107	-5.43523	FALSE	28513	cadherin 19 [Source:HGNC Symbol;Acc:HGNC:1758]	protein_coding	32.3
PVALB	SCZ	ENSG00000071994	PDCD2	2.7497	-1.22986	-1.73882	0.085081	0.62321	-4.46619	FALSE	5134	programmed cell death 2 [Source:HGNC Symbol;Acc:HGNC:8762]	protein_coding	41.64
PVALB	SCZ	ENSG00000072041	SLC6A15	5.29438	-0.146323	-0.598339	0.55094	0.904169	-6.47588	FALSE	55117	solute carrier family 6 member 15 [Source:HGNC Symbol;Acc:HGNC:13621]	protein_coding	34.54
PVALB	SCZ	ENSG00000072042	RDH11	3.60898	-0.739997	-1.29233	0.19916	0.737896	-5.30874	FALSE	51109	retinol dehydrogenase 11 [Source:HGNC Symbol;Acc:HGNC:17964]	protein_coding	42.62
PVALB	SCZ	ENSG00000072062	PRKACA	7.49193	-0.0710385	-0.578046	0.564506	0.906835	-7.47136	FALSE	5566	protein kinase cAMP-activated catalytic subunit alpha [Source:HGNC Symbol;Acc:HGNC:9380]	protein_coding	53.35
PVALB	SCZ	ENSG00000072071	ADGRL1	8.18921	0.0887669	1.08771	0.279287	0.78578	-7.47358	FALSE	22859	adhesion G protein-coupled receptor L1 [Source:HGNC Symbol;Acc:HGNC:20973]	protein_coding	56.42
PVALB	SCZ	ENSG00000072080	SPP2	-2.06349	-0.128207	-0.137158	0.891176	0.983323	-5.47418	FALSE	6694	secreted phosphoprotein 2 [Source:HGNC Symbol;Acc:HGNC:11256]	protein_coding	41.71
PVALB	SCZ	ENSG00000072110	ACTN1	6.36343	0.20146	1.11036	0.269455	0.779345	-6.49433	FALSE	87	actinin alpha 1 [Source:HGNC Symbol;Acc:HGNC:163]	protein_coding	50.81
PVALB	SCZ	ENSG00000072121	ZFYVE26	5.35028	-0.0554995	-0.272689	0.785643	0.962541	-6.73489	FALSE	23503	zinc finger FYVE-type containing 26 [Source:HGNC Symbol;Acc:HGNC:20761]	protein_coding	43
PVALB	SCZ	ENSG00000072133	RPS6KA6	5.24323	-0.0473905	-0.203523	0.839131	0.973112	-6.67693	FALSE	27330	ribosomal protein S6 kinase A6 [Source:HGNC Symbol;Acc:HGNC:10435]	protein_coding	35.38
PVALB	SCZ	ENSG00000072134	EPN2	6.27207	-0.00832607	-0.0400081	0.968165	0.995829	-7.06466	FALSE	22905	epsin 2 [Source:HGNC Symbol;Acc:HGNC:18639]	protein_coding	48.72
PVALB	SCZ	ENSG00000072135	PTPN18	5.41034	0.131566	0.540615	0.589951	0.915077	-6.60008	FALSE	26469	protein tyrosine phosphatase non-receptor type 18 [Source:HGNC Symbol;Acc:HGNC:9649]	protein_coding	47.6
PVALB	SCZ	ENSG00000072163	LIMS2	0.61733	-0.790534	-0.708678	0.48014	0.882249	-5.34656	FALSE	55679	LIM zinc finger domain containing 2 [Source:HGNC Symbol;Acc:HGNC:16084]	protein_coding	56.36
PVALB	SCZ	ENSG00000072182	ASIC4	0.592667	-1.93321	-1.82961	0.0702273	0.603453	-4.11079	FALSE	55515	acid sensing ion channel subunit family member 4 [Source:HGNC Symbol;Acc:HGNC:21263]	protein_coding	56.96
PVALB	SCZ	ENSG00000072195	SPEG	6.44753	-0.0540121	-0.288313	0.773692	0.959904	-7.08754	FALSE	10290	striated muscle enriched protein kinase [Source:HGNC Symbol;Acc:HGNC:16901]	protein_coding	57.57
PVALB	SCZ	ENSG00000072201	LNX1	2.71496	-0.828279	-1.12268	0.264208	0.777438	-5.28492	FALSE	84708	ligand of numb-protein X 1 [Source:HGNC Symbol;Acc:HGNC:6657]	protein_coding	41.42
PVALB	SCZ	ENSG00000072210	ALDH3A2	4.18936	-0.440205	-1.26088	0.210228	0.744843	-5.51565	FALSE	224	aldehyde dehydrogenase 3 family member A2 [Source:HGNC Symbol;Acc:HGNC:403]	protein_coding	45.09
PVALB	SCZ	ENSG00000072274	TFRC	5.56676	0.0915796	0.418264	0.676632	0.936757	-6.68115	FALSE	7037	transferrin receptor [Source:HGNC Symbol;Acc:HGNC:11763]	protein_coding	42.38
PVALB	SCZ	ENSG00000072310	SREBF1	5.09055	-0.448837	-1.3741	0.172421	0.715761	-5.66749	FALSE	6720	sterol regulatory element binding transcription factor 1 [Source:HGNC Symbol;Acc:HGNC:11289]	protein_coding	58.04
PVALB	SCZ	ENSG00000072315	TRPC5	7.23933	0.173953	1.37041	0.173565	0.717267	-6.58327	FALSE	7224	transient receptor potential cation channel subfamily C member 5 [Source:HGNC Symbol;Acc:HGNC:12337]	protein_coding	40.15
PVALB	SCZ	ENSG00000072364	AFF4	6.79644	-0.0032151	-0.0224249	0.982153	0.998105	-7.28962	FALSE	27125	AF4/FMR2 family member 4 [Source:HGNC Symbol;Acc:HGNC:17869]	protein_coding	40.42
PVALB	SCZ	ENSG00000072401	UBE2D1	1.97778	-1.56516	-1.84929	0.0673096	0.598774	-4.18045	FALSE	7321	ubiquitin conjugating enzyme E2 D1 [Source:HGNC Symbol;Acc:HGNC:12474]	protein_coding	36.06
PVALB	SCZ	ENSG00000072415	PALS1	4.90599	0.301893	1.08822	0.279061	0.78578	-5.94231	FALSE	64398	protein associated with LIN7 1, MAGUK p55 family member [Source:HGNC Symbol;Acc:HGNC:18669]	protein_coding	37.7
PVALB	SCZ	ENSG00000072422	RHOBTB1	4.53629	-0.446433	-1.27108	0.206588	0.742784	-5.62642	FALSE	9886	Rho related BTB domain containing 1 [Source:HGNC Symbol;Acc:HGNC:18738]	protein_coding	38.94
PVALB	SCZ	ENSG00000072501	SMC1A	6.01144	-0.0825732	-0.466662	0.641736	0.928726	-6.87873	FALSE	8243	structural maintenance of chromosomes 1A [Source:HGNC Symbol;Acc:HGNC:11111]	protein_coding	45.54
PVALB	SCZ	ENSG00000072506	HSD17B10	-1.20109	-1.12127	-0.873892	0.384229	0.838401	-5.10718	FALSE	3028	hydroxysteroid 17-beta dehydrogenase 10 [Source:HGNC Symbol;Acc:HGNC:4800]	protein_coding	51.98
PVALB	SCZ	ENSG00000072518	MARK2	6.31768	0.0051299	0.0303883	0.975817	0.997004	-7.06233	FALSE	2011	microtubule affinity regulating kinase 2 [Source:HGNC Symbol;Acc:HGNC:3332]	protein_coding	49.65
PVALB	SCZ	ENSG00000072571	HMMR	-3.47754	-1.06082	-1.00752	0.316069	0.80512	-5.01923	FALSE	3161	hyaluronan mediated motility receptor [Source:HGNC Symbol;Acc:HGNC:5012]	protein_coding	36.97
PVALB	SCZ	ENSG00000072609	CHFR	6.05925	-0.0125392	-0.0693557	0.944842	0.992741	-7.00344	FALSE	55743	checkpoint with forkhead and ring finger domains [Source:HGNC Symbol;Acc:HGNC:20455]	protein_coding	48.69
PVALB	SCZ	ENSG00000072657	TRHDE	5.7481	0.00674628	0.0257372	0.979517	0.997133	-6.86103	FALSE	29953	thyrotropin releasing hormone degrading enzyme [Source:HGNC Symbol;Acc:HGNC:30748]	protein_coding	36.14
PVALB	SCZ	ENSG00000072682	P4HA2	4.8891	0.599907	2.06272	0.0416781	0.532884	-4.49575	FALSE	8974	prolyl 4-hydroxylase subunit alpha 2 [Source:HGNC Symbol;Acc:HGNC:8547]	protein_coding	49.23
PVALB	SCZ	ENSG00000072736	NFATC3	4.71473	-0.0298291	-0.104443	0.917023	0.987486	-6.52589	FALSE	4775	nuclear factor of activated T cells 3 [Source:HGNC Symbol;Acc:HGNC:7777]	protein_coding	41.53
PVALB	SCZ	ENSG00000072756	TRNT1	3.37588	0.0690804	0.136993	0.891306	0.983323	-6.06517	FALSE	51095	tRNA nucleotidyl transferase 1 [Source:HGNC Symbol;Acc:HGNC:17341]	protein_coding	38.66
PVALB	SCZ	ENSG00000072778	ACADVL	5.88686	0.038608	0.196705	0.844449	0.974284	-6.90717	FALSE	37	acyl-CoA dehydrogenase very long chain [Source:HGNC Symbol;Acc:HGNC:92]	protein_coding	58.51
PVALB	SCZ	ENSG00000072786	STK10	4.62224	0.340758	1.08925	0.278609	0.785384	-5.88406	FALSE	6793	serine/threonine kinase 10 [Source:HGNC Symbol;Acc:HGNC:11388]	protein_coding	48.99
PVALB	SCZ	ENSG00000072803	FBXW11	6.71742	-0.108445	-0.741143	0.460308	0.875292	-6.95129	FALSE	23291	F-box and WD repeat domain containing 11 [Source:HGNC Symbol;Acc:HGNC:13607]	protein_coding	39.72
PVALB	SCZ	ENSG00000072818	ACAP1	3.18014	-0.7884	-1.33353	0.185325	0.729938	-5.12211	FALSE	9744	ArfGAP with coiled-coil, ankyrin repeat and PH domains 1 [Source:HGNC Symbol;Acc:HGNC:16467]	protein_coding	54.55
PVALB	SCZ	ENSG00000072832	CRMP1	7.39198	-0.0586071	-0.45197	0.65225	0.931635	-7.45521	FALSE	1400	collapsin response mediator protein 1 [Source:HGNC Symbol;Acc:HGNC:2365]	protein_coding	48.99
PVALB	SCZ	ENSG00000072840	EVC	0.801054	-2.30409	-2.70384	0.00803138	0.371935	-2.52853	FALSE	2121	EvC ciliary complex subunit 1 [Source:HGNC Symbol;Acc:HGNC:3497]	protein_coding	47.4
PVALB	SCZ	ENSG00000072849	DERL2	1.03702	-0.11159	-0.110739	0.912041	0.98699	-5.54497	FALSE	51009	derlin 2 [Source:HGNC Symbol;Acc:HGNC:17943]	protein_coding	41.38
PVALB	SCZ	ENSG00000072858	SIDT1	6.03944	-0.278733	-1.32735	0.187354	0.730748	-6.15007	FALSE	54847	SID1 transmembrane family member 1 [Source:HGNC Symbol;Acc:HGNC:25967]	protein_coding	40.77
PVALB	SCZ	ENSG00000072864	NDE1	0.502818	1.5383	1.52128	0.131281	0.676995	-4.55074	FALSE	54820	nudE neurodevelopment protein 1 [Source:HGNC Symbol;Acc:HGNC:17619]	protein_coding	48.63
PVALB	SCZ	ENSG00000072952	IRAG1	3.94687	-0.316541	-0.792269	0.430042	0.860661	-5.90257	FALSE	10335	inositol 1,4,5-triphosphate receptor associated 1 [Source:HGNC Symbol;Acc:HGNC:7237]	protein_coding	45.65
PVALB	SCZ	ENSG00000072954	TMEM38A	4.51262	-0.21201	-0.58713	0.558413	0.905493	-6.34155	FALSE	79041	transmembrane protein 38A [Source:HGNC Symbol;Acc:HGNC:28462]	protein_coding	49.91
PVALB	SCZ	ENSG00000072958	AP1M1	6.00329	-0.361728	-1.60346	0.111923	0.653789	-5.70033	FALSE	8907	adaptor related protein complex 1 subunit mu 1 [Source:HGNC Symbol;Acc:HGNC:13667]	protein_coding	51.53
PVALB	SCZ	ENSG00000073008	PVR	4.22468	0.0641794	0.161457	0.872053	0.98019	-6.31318	FALSE	5817	PVR cell adhesion molecule [Source:HGNC Symbol;Acc:HGNC:9705]	protein_coding	50.03
PVALB	SCZ	ENSG00000073050	XRCC1	3.91383	0.549273	1.41263	0.160805	0.705814	-5.26445	FALSE	7515	X-ray repair cross complementing 1 [Source:HGNC Symbol;Acc:HGNC:12828]	protein_coding	50.91
PVALB	SCZ	ENSG00000073060	SCARB1	5.46727	-0.323169	-1.38939	0.167737	0.709768	-5.78797	FALSE	949	scavenger receptor class B member 1 [Source:HGNC Symbol;Acc:HGNC:1664]	protein_coding	51.45
PVALB	SCZ	ENSG00000073067	CYP2W1	-3.72293	-3.10234	-2.7165	0.0077506	0.371935	-2.53564	FALSE	54905	cytochrome P450 family 2 subfamily W member 1 [Source:HGNC Symbol;Acc:HGNC:20243]	protein_coding	66.81
PVALB	SCZ	ENSG00000073111	MCM2	-1.51643	0.385292	0.335385	0.738023	0.952561	-5.40585	FALSE	4171	minichromosome maintenance complex component 2 [Source:HGNC Symbol;Acc:HGNC:6944]	protein_coding	50.56
PVALB	SCZ	ENSG00000073146	MOV10L1	3.51813	-0.624741	-1.38201	0.169985	0.712144	-5.25952	FALSE	54456	Mov10 like RISC complex RNA helicase 1 [Source:HGNC Symbol;Acc:HGNC:7201]	protein_coding	47.64
PVALB	SCZ	ENSG00000073150	PANX2	4.01943	-0.964903	-1.97546	0.0509157	0.556755	-4.31432	FALSE	56666	pannexin 2 [Source:HGNC Symbol;Acc:HGNC:8600]	protein_coding	64.17
PVALB	SCZ	ENSG00000073169	SELENOO	4.94353	0.182882	0.55286	0.581568	0.912474	-6.4137	FALSE	83642	selenoprotein O [Source:HGNC Symbol;Acc:HGNC:30395]	protein_coding	55.72
PVALB	SCZ	ENSG00000073282	TP63	3.27153	-0.136004	-0.282393	0.778214	0.961154	-6.1322	FALSE	8626	tumor protein p63 [Source:HGNC Symbol;Acc:HGNC:15979]	protein_coding	37.13
PVALB	SCZ	ENSG00000073331	ALPK1	1.03251	0.436098	0.491092	0.624415	0.925121	-5.49908	FALSE	80216	alpha kinase 1 [Source:HGNC Symbol;Acc:HGNC:20917]	protein_coding	40.45
PVALB	SCZ	ENSG00000073350	LLGL2	-2.0819	0.322827	0.317957	0.751168	0.955383	-5.41197	FALSE	3993	LLGL scribble cell polarity complex component 2 [Source:HGNC Symbol;Acc:HGNC:6629]	protein_coding	56.06
PVALB	SCZ	ENSG00000073417	PDE8A	7.28776	-0.0805084	-0.63629	0.526012	0.898794	-7.32314	FALSE	5151	phosphodiesterase 8A [Source:HGNC Symbol;Acc:HGNC:8793]	protein_coding	41.8
PVALB	SCZ	ENSG00000073464	CLCN4	6.95432	-0.181561	-1.44416	0.151755	0.700271	-6.33036	FALSE	1183	chloride voltage-gated channel 4 [Source:HGNC Symbol;Acc:HGNC:2022]	protein_coding	45.22
PVALB	SCZ	ENSG00000073536	NLE1	1.30884	0.214643	0.230741	0.817978	0.969273	-5.62976	FALSE	54475	notchless homolog 1 [Source:HGNC Symbol;Acc:HGNC:19889]	protein_coding	52.09
PVALB	SCZ	ENSG00000073578	SDHA	3.74445	-0.334637	-0.603319	0.547635	0.904088	-5.99072	FALSE	6389	succinate dehydrogenase complex flavoprotein subunit A [Source:HGNC Symbol;Acc:HGNC:10680]	protein_coding	45.97
PVALB	SCZ	ENSG00000073584	SMARCE1	1.82589	-0.28032	-0.324242	0.746418	0.95472	-5.64861	FALSE	6605	SWI/SNF related, matrix associated, actin dependent regulator of chromatin, subfamily e, member 1 [Source:HGNC Symbol;Acc:HGNC:11109]	protein_coding	37.88
PVALB	SCZ	ENSG00000073605	GSDMB	3.33281	0.131331	0.243212	0.80833	0.966781	-6.00054	FALSE	55876	gasdermin B [Source:HGNC Symbol;Acc:HGNC:23690]	protein_coding	48.85
PVALB	SCZ	ENSG00000073614	KDM5A	6.24021	0.158419	0.999751	0.319796	0.806817	-6.55211	FALSE	5927	lysine demethylase 5A [Source:HGNC Symbol;Acc:HGNC:9886]	protein_coding	39.44
PVALB	SCZ	ENSG00000073670	ADAM11	6.27961	-0.0530655	-0.28433	0.776734	0.960503	-7.01259	FALSE	4185	ADAM metallopeptidase domain 11 [Source:HGNC Symbol;Acc:HGNC:189]	protein_coding	59.33
PVALB	SCZ	ENSG00000073711	PPP2R3A	6.25404	-0.047874	-0.292852	0.77023	0.95896	-7.04162	FALSE	5523	protein phosphatase 2 regulatory subunit B''alpha [Source:HGNC Symbol;Acc:HGNC:9307]	protein_coding	39.06
PVALB	SCZ	ENSG00000073712	FERMT2	2.06267	-0.463138	-0.59677	0.551982	0.904341	-5.57288	FALSE	10979	FERM domain containing kindlin 2 [Source:HGNC Symbol;Acc:HGNC:15767]	protein_coding	39.3
PVALB	SCZ	ENSG00000073734	ABCB11	-0.03473	-0.517748	-0.527079	0.599282	0.91757	-5.43234	FALSE	8647	ATP binding cassette subfamily B member 11 [Source:HGNC Symbol;Acc:HGNC:42]	protein_coding	37.01
PVALB	SCZ	ENSG00000073737	DHRS9	-1.96012	0.723246	0.64535	0.520148	0.896546	-5.26108	FALSE	10170	dehydrogenase/reductase 9 [Source:HGNC Symbol;Acc:HGNC:16888]	protein_coding	39.63
PVALB	SCZ	ENSG00000073754	CD5L	-1.12855	-1.84778	-2.01997	0.0460064	0.545723	-3.86862	FALSE	922	CD5 molecule like [Source:HGNC Symbol;Acc:HGNC:1690]	protein_coding	39.69
PVALB	SCZ	ENSG00000073756	PTGS2	0.528937	-0.879977	-0.806598	0.421774	0.855693	-5.22826	FALSE	5743	prostaglandin-endoperoxide synthase 2 [Source:HGNC Symbol;Acc:HGNC:9605]	protein_coding	36.06
PVALB	SCZ	ENSG00000073792	IGF2BP2	2.09433	0.241463	0.387873	0.698918	0.942407	-5.82289	FALSE	10644	insulin like growth factor 2 mRNA binding protein 2 [Source:HGNC Symbol;Acc:HGNC:28867]	protein_coding	42.56
PVALB	SCZ	ENSG00000073803	MAP3K13	6.97425	0.126512	0.96823	0.335218	0.815402	-6.91746	FALSE	9175	mitogen-activated protein kinase kinase kinase 13 [Source:HGNC Symbol;Acc:HGNC:6852]	protein_coding	40.07
PVALB	SCZ	ENSG00000073849	ST6GAL1	6.06514	-0.0573609	-0.305753	0.760416	0.958015	-6.94442	FALSE	6480	ST6 beta-galactoside alpha-2,6-sialyltransferase 1 [Source:HGNC Symbol;Acc:HGNC:10860]	protein_coding	44.4
PVALB	SCZ	ENSG00000073861	TBX21	-3.65817	0.474805	0.469292	0.639862	0.928625	-5.33967	FALSE	30009	T-box transcription factor 21 [Source:HGNC Symbol;Acc:HGNC:11599]	protein_coding	53.22
PVALB	SCZ	ENSG00000073910	FRY	7.824	0.0318775	0.340964	0.733831	0.951103	-7.80355	FALSE	10129	FRY microtubule binding protein [Source:HGNC Symbol;Acc:HGNC:20367]	protein_coding	39.24
PVALB	SCZ	ENSG00000073921	PICALM	6.62634	-0.0103417	-0.0757989	0.939727	0.992369	-7.24929	FALSE	8301	phosphatidylinositol binding clathrin assembly protein [Source:HGNC Symbol;Acc:HGNC:15514]	protein_coding	37.29
PVALB	SCZ	ENSG00000073969	NSF	7.53867	-0.181898	-1.7524	0.0827079	0.621794	-6.10589	FALSE	4905	N-ethylmaleimide sensitive factor, vesicle fusing ATPase [Source:HGNC Symbol;Acc:HGNC:8016]	protein_coding	38.61
PVALB	SCZ	ENSG00000074047	GLI2	3.8475	-0.546093	-1.04186	0.299936	0.795974	-5.66941	FALSE	2736	GLI family zinc finger 2 [Source:HGNC Symbol;Acc:HGNC:4318]	protein_coding	52.42
PVALB	SCZ	ENSG00000074054	CLASP1	8.21103	0.0490767	0.59147	0.555514	0.905044	-7.901	FALSE	23332	cytoplasmic linker associated protein 1 [Source:HGNC Symbol;Acc:HGNC:17088]	protein_coding	41.05
PVALB	SCZ	ENSG00000074071	MRPS34	3.17511	-0.999115	-1.52942	0.129255	0.675956	-4.88115	FALSE	65993	mitochondrial ribosomal protein S34 [Source:HGNC Symbol;Acc:HGNC:16618]	protein_coding	65.5
PVALB	SCZ	ENSG00000074181	NOTCH3	-1.20311	-3.10638	-2.65076	0.00931078	0.3818	-2.66352	FALSE	4854	notch receptor 3 [Source:HGNC Symbol;Acc:HGNC:7883]	protein_coding	54.88
PVALB	SCZ	ENSG00000074201	CLNS1A	5.66641	-0.0292756	-0.13707	0.891245	0.983323	-6.824	FALSE	1207	chloride nucleotide-sensitive channel 1A [Source:HGNC Symbol;Acc:HGNC:2080]	protein_coding	41.76
PVALB	SCZ	ENSG00000074211	PPP2R2C	8.67303	-0.0225693	-0.215762	0.829809	0.971645	-8.3532	FALSE	5522	protein phosphatase 2 regulatory subunit Bgamma [Source:HGNC Symbol;Acc:HGNC:9306]	protein_coding	51.48
PVALB	SCZ	ENSG00000074219	TEAD2	-3.26622	0.655826	0.628798	0.530886	0.900975	-5.27425	FALSE	8463	TEA domain transcription factor 2 [Source:HGNC Symbol;Acc:HGNC:11715]	protein_coding	53.57
PVALB	SCZ	ENSG00000074266	EED	4.37582	-0.0118142	-0.031257	0.975126	0.996921	-6.36084	FALSE	8726	embryonic ectoderm development [Source:HGNC Symbol;Acc:HGNC:3188]	protein_coding	37.04
PVALB	SCZ	ENSG00000074276	CDHR2	6.16699	0.116814	0.529389	0.597685	0.91757	-6.88203	FALSE	54825	cadherin related family member 2 [Source:HGNC Symbol;Acc:HGNC:18231]	protein_coding	53.78
PVALB	SCZ	ENSG00000074317	SNCB	7.92343	0.052622	0.527578	0.598937	0.91757	-7.75171	FALSE	6620	synuclein beta [Source:HGNC Symbol;Acc:HGNC:11140]	protein_coding	56.95
PVALB	SCZ	ENSG00000074319	TSG101	4.0523	0.494293	1.29743	0.197408	0.73614	-5.3877	FALSE	7251	tumor susceptibility 101 [Source:HGNC Symbol;Acc:HGNC:15971]	protein_coding	39.61
PVALB	SCZ	ENSG00000074356	NCBP3	5.17865	0.0309683	0.123759	0.901749	0.985767	-6.67109	FALSE	55421	nuclear cap binding subunit 3 [Source:HGNC Symbol;Acc:HGNC:24612]	protein_coding	44.57
PVALB	SCZ	ENSG00000074370	ATP2A3	-3.09379	0.278986	0.260536	0.794975	0.96485	-5.40078	FALSE	489	ATPase sarcoplasmic/endoplasmic reticulum Ca2+ transporting 3 [Source:HGNC Symbol;Acc:HGNC:813]	protein_coding	56.9
PVALB	SCZ	ENSG00000074410	CA12	-0.602434	-1.48675	-1.5078	0.134694	0.67872	-4.58	FALSE	771	carbonic anhydrase 12 [Source:HGNC Symbol;Acc:HGNC:1371]	protein_coding	48.38
PVALB	SCZ	ENSG00000074416	MGLL	7.04521	0.390933	2.85894	0.00515412	0.334536	-3.46259	FALSE	11343	monoglyceride lipase [Source:HGNC Symbol;Acc:HGNC:17038]	protein_coding	44.86
PVALB	SCZ	ENSG00000074527	NTN4	6.28435	-0.00172369	-0.00839053	0.993322	0.999457	-7.05039	FALSE	59277	netrin 4 [Source:HGNC Symbol;Acc:HGNC:13658]	protein_coding	40.1
PVALB	SCZ	ENSG00000074582	BCS1L	0.962695	-1.78201	-1.92849	0.0565728	0.569579	-4.00682	FALSE	617	BCS1 homolog, ubiquinol-cytochrome c reductase complex chaperone [Source:HGNC Symbol;Acc:HGNC:1020]	protein_coding	54.42
PVALB	SCZ	ENSG00000074590	NUAK1	7.12828	-0.147883	-1.21918	0.225585	0.752525	-6.73742	FALSE	9891	NUAK family kinase 1 [Source:HGNC Symbol;Acc:HGNC:14311]	protein_coding	45.55
PVALB	SCZ	ENSG00000074603	DPP8	5.92217	-0.479896	-2.49941	0.014034	0.409342	-3.8577	FALSE	54878	dipeptidyl peptidase 8 [Source:HGNC Symbol;Acc:HGNC:16490]	protein_coding	40.97
PVALB	SCZ	ENSG00000074621	SLC24A1	2.69054	-1.59506	-2.40834	0.0178189	0.432527	-3.229	FALSE	9187	solute carrier family 24 member 1 [Source:HGNC Symbol;Acc:HGNC:10975]	protein_coding	44.73
PVALB	SCZ	ENSG00000074657	ZNF532	7.3155	0.200545	1.92047	0.0575894	0.571633	-5.73884	FALSE	55205	zinc finger protein 532 [Source:HGNC Symbol;Acc:HGNC:30940]	protein_coding	43.34
PVALB	SCZ	ENSG00000074660	SCARF1	0.821649	0.312646	0.285998	0.775459	0.959904	-5.50395	FALSE	8578	scavenger receptor class F member 1 [Source:HGNC Symbol;Acc:HGNC:16820]	protein_coding	58.07
PVALB	SCZ	ENSG00000074695	LMAN1	3.8332	-0.574593	-1.29488	0.198283	0.737054	-5.40393	FALSE	3998	lectin, mannose binding 1 [Source:HGNC Symbol;Acc:HGNC:6631]	protein_coding	36.9
PVALB	SCZ	ENSG00000074696	HACD3	6.29079	0.0550931	0.293918	0.769417	0.95896	-7.05883	FALSE	51495	3-hydroxyacyl-CoA dehydratase 3 [Source:HGNC Symbol;Acc:HGNC:24175]	protein_coding	42.55
PVALB	SCZ	ENSG00000074706	IPCEF1	1.41228	-1.07468	-1.32688	0.187511	0.730748	-4.88674	FALSE	26034	interaction protein for cytohesin exchange factors 1 [Source:HGNC Symbol;Acc:HGNC:21204]	protein_coding	40.14
PVALB	SCZ	ENSG00000074755	ZZEF1	7.22976	-0.125482	-1.00739	0.316131	0.80512	-7.00315	FALSE	23140	zinc finger ZZ-type and EF-hand domain containing 1 [Source:HGNC Symbol;Acc:HGNC:29027]	protein_coding	44.49
PVALB	SCZ	ENSG00000074771	NOX3	-0.908395	-1.40831	-1.30563	0.194614	0.733007	-4.766	FALSE	50508	NADPH oxidase 3 [Source:HGNC Symbol;Acc:HGNC:7890]	protein_coding	40.79
PVALB	SCZ	ENSG00000074800	ENO1	6.68328	-0.056018	-0.377012	0.706948	0.944702	-7.18887	FALSE	2023	enolase 1 [Source:HGNC Symbol;Acc:HGNC:3350]	protein_coding	50.15
PVALB	SCZ	ENSG00000074803	SLC12A1	1.19126	-0.751678	-0.826032	0.410713	0.850881	-5.38614	FALSE	6557	solute carrier family 12 member 1 [Source:HGNC Symbol;Acc:HGNC:10910]	protein_coding	37.89
PVALB	SCZ	ENSG00000074842	MYDGF	1.71074	-1.04034	-1.23117	0.22109	0.750281	-4.97937	FALSE	56005	myeloid derived growth factor [Source:HGNC Symbol;Acc:HGNC:16948]	protein_coding	54.73
PVALB	SCZ	ENSG00000074855	ANO8	5.57985	0.0445085	0.194266	0.846353	0.974401	-6.8034	FALSE	57719	anoctamin 8 [Source:HGNC Symbol;Acc:HGNC:29329]	protein_coding	62.68
PVALB	SCZ	ENSG00000074935	TUBE1	4.55825	-0.304883	-0.76169	0.448001	0.869292	-6.10387	FALSE	51175	tubulin epsilon 1 [Source:HGNC Symbol;Acc:HGNC:20775]	protein_coding	34.63
PVALB	SCZ	ENSG00000074964	ARHGEF10L	7.23523	0.125969	0.9917	0.323689	0.808089	-7.01828	FALSE	55160	Rho guanine nucleotide exchange factor 10 like [Source:HGNC Symbol;Acc:HGNC:25540]	protein_coding	54.39
PVALB	SCZ	ENSG00000074966	TXK	0.0440037	0.822317	0.785198	0.434157	0.862093	-5.29998	FALSE	7294	TXK tyrosine kinase [Source:HGNC Symbol;Acc:HGNC:12434]	protein_coding	39.46
PVALB	SCZ	ENSG00000075035	WSCD2	6.68089	-0.220007	-1.3287	0.186911	0.730748	-6.4044	FALSE	9671	WSC domain containing 2 [Source:HGNC Symbol;Acc:HGNC:29117]	protein_coding	47.04
PVALB	SCZ	ENSG00000075043	KCNQ2	8.37167	0.241398	2.173	0.0331996	0.503123	-5.90276	FALSE	3785	potassium voltage-gated channel subfamily Q member 2 [Source:HGNC Symbol;Acc:HGNC:6296]	protein_coding	62.3
PVALB	SCZ	ENSG00000075073	TACR2	-1.15355	-0.52241	-0.427154	0.670167	0.935596	-5.34929	FALSE	6865	tachykinin receptor 2 [Source:HGNC Symbol;Acc:HGNC:11527]	protein_coding	52.05
PVALB	SCZ	ENSG00000075089	ACTR6	-1.0315	-0.195863	-0.159862	0.873306	0.980264	-5.39462	FALSE	64431	actin related protein 6 [Source:HGNC Symbol;Acc:HGNC:24025]	protein_coding	41
PVALB	SCZ	ENSG00000075131	TIPIN	2.0598	-0.983892	-1.46067	0.147177	0.695907	-4.87781	FALSE	54962	TIMELESS interacting protein [Source:HGNC Symbol;Acc:HGNC:30750]	protein_coding	44.04
PVALB	SCZ	ENSG00000075142	SRI	3.46686	0.114716	0.215125	0.830099	0.971645	-6.05932	FALSE	6717	sorcin [Source:HGNC Symbol;Acc:HGNC:11292]	protein_coding	39.54
PVALB	SCZ	ENSG00000075151	EIF4G3	8.89119	-0.0628027	-1.15032	0.252699	0.770496	-7.86682	FALSE	8672	eukaryotic translation initiation factor 4 gamma 3 [Source:HGNC Symbol;Acc:HGNC:3298]	protein_coding	39.39
PVALB	SCZ	ENSG00000075188	NUP37	-0.196439	-3.30642	-3.51625	0.000654538	0.192628	-0.572148	TRUE	79023	nucleoporin 37 [Source:HGNC Symbol;Acc:HGNC:29929]	protein_coding	36.52
PVALB	SCZ	ENSG00000075213	SEMA3A	4.25658	0.626318	1.62928	0.106337	0.644123	-5.09841	FALSE	10371	semaphorin 3A [Source:HGNC Symbol;Acc:HGNC:10723]	protein_coding	34.35
PVALB	SCZ	ENSG00000075218	GTSE1	-1.44023	-1.60105	-1.42737	0.156526	0.703124	-4.62046	FALSE	51512	G2 and S-phase expressed 1 [Source:HGNC Symbol;Acc:HGNC:13698]	protein_coding	50.08
PVALB	SCZ	ENSG00000075223	SEMA3C	1.94384	-0.158813	-0.203257	0.839339	0.973112	-5.71018	FALSE	10512	semaphorin 3C [Source:HGNC Symbol;Acc:HGNC:10725]	protein_coding	35.82
PVALB	SCZ	ENSG00000075234	TTC38	-0.446077	0.358688	0.315589	0.752959	0.955754	-5.41647	FALSE	55020	tetratricopeptide repeat domain 38 [Source:HGNC Symbol;Acc:HGNC:26082]	protein_coding	54.16
PVALB	SCZ	ENSG00000075239	ACAT1	4.058	0.38976	0.815627	0.416613	0.853637	-5.94512	FALSE	38	acetyl-CoA acetyltransferase 1 [Source:HGNC Symbol;Acc:HGNC:93]	protein_coding	43.08
PVALB	SCZ	ENSG00000075240	GRAMD4	6.206	0.0550417	0.309787	0.757355	0.956646	-6.96332	FALSE	23151	GRAM domain containing 4 [Source:HGNC Symbol;Acc:HGNC:29113]	protein_coding	57.68
PVALB	SCZ	ENSG00000075275	CELSR1	1.01448	-1.35967	-1.77104	0.0795399	0.619834	-4.41021	FALSE	9620	cadherin EGF LAG seven-pass G-type receptor 1 [Source:HGNC Symbol;Acc:HGNC:1850]	protein_coding	53.99
PVALB	SCZ	ENSG00000075290	WNT8B	-1.0905	-0.82354	-0.717208	0.474884	0.879983	-5.23379	FALSE	7479	Wnt family member 8B [Source:HGNC Symbol;Acc:HGNC:12789]	protein_coding	42.74
PVALB	SCZ	ENSG00000075292	ZNF638	7.92234	-0.0343504	-0.363857	0.716718	0.946039	-7.83359	FALSE	27332	zinc finger protein 638 [Source:HGNC Symbol;Acc:HGNC:17894]	protein_coding	38.16
PVALB	SCZ	ENSG00000075303	SLC25A40	4.07237	0.257256	0.634036	0.527476	0.899742	-6.03742	FALSE	55972	solute carrier family 25 member 40 [Source:HGNC Symbol;Acc:HGNC:29680]	protein_coding	35.47
PVALB	SCZ	ENSG00000075336	TIMM21	3.00265	-0.0848971	-0.145582	0.884539	0.982118	-5.9567	FALSE	29090	translocase of inner mitochondrial membrane 21 [Source:HGNC Symbol;Acc:HGNC:25010]	protein_coding	42.28
PVALB	SCZ	ENSG00000075340	ADD2	8.39677	-0.047108	-0.61736	0.538373	0.903106	-7.978	FALSE	119	adducin 2 [Source:HGNC Symbol;Acc:HGNC:244]	protein_coding	44.81
PVALB	SCZ	ENSG00000075391	RASAL2	8.72809	-0.00215754	-0.0290135	0.97693	0.997004	-8.41161	FALSE	9462	RAS protein activator like 2 [Source:HGNC Symbol;Acc:HGNC:9874]	protein_coding	37
PVALB	SCZ	ENSG00000075399	VPS9D1	5.18815	-0.205008	-0.756775	0.450928	0.870491	-6.33772	FALSE	9605	VPS9 domain containing 1 [Source:HGNC Symbol;Acc:HGNC:13526]	protein_coding	59.41
PVALB	SCZ	ENSG00000075407	ZNF37A	4.30447	-0.207042	-0.638555	0.524543	0.898215	-6.19797	FALSE	7587	zinc finger protein 37A [Source:HGNC Symbol;Acc:HGNC:13102]	protein_coding	39.11
PVALB	SCZ	ENSG00000075413	MARK3	6.90413	0.0992968	0.771764	0.442038	0.866494	-7.07526	FALSE	4140	microtubule affinity regulating kinase 3 [Source:HGNC Symbol;Acc:HGNC:6897]	protein_coding	42.16
PVALB	SCZ	ENSG00000075415	SLC25A3	6.29242	-0.180105	-1.04793	0.297145	0.795224	-6.5201	FALSE	5250	solute carrier family 25 member 3 [Source:HGNC Symbol;Acc:HGNC:10989]	protein_coding	42.39
PVALB	SCZ	ENSG00000075420	FNDC3B	5.82026	0.251982	1.0939	0.276574	0.783292	-6.34439	FALSE	64778	fibronectin type III domain containing 3B [Source:HGNC Symbol;Acc:HGNC:24670]	protein_coding	39.76
PVALB	SCZ	ENSG00000075426	FOSL2	5.16189	0.00998309	0.0338964	0.973026	0.99658	-6.64831	FALSE	2355	FOS like 2, AP-1 transcription factor subunit [Source:HGNC Symbol;Acc:HGNC:3798]	protein_coding	51.81
PVALB	SCZ	ENSG00000075429	CACNG5	3.48826	-0.205555	-0.384515	0.701397	0.943241	-6.02642	FALSE	27091	calcium voltage-gated channel auxiliary subunit gamma 5 [Source:HGNC Symbol;Acc:HGNC:1409]	protein_coding	47.33
PVALB	SCZ	ENSG00000075461	CACNG4	6.6841	0.0907778	0.617306	0.538407	0.903106	-7.05957	FALSE	27092	calcium voltage-gated channel auxiliary subunit gamma 4 [Source:HGNC Symbol;Acc:HGNC:1408]	protein_coding	52.47
PVALB	SCZ	ENSG00000075539	FRYL	7.07314	0.0409281	0.314786	0.753567	0.955754	-7.39686	FALSE	285527	FRY like transcription coactivator [Source:HGNC Symbol;Acc:HGNC:29127]	protein_coding	36.94
PVALB	SCZ	ENSG00000075568	TMEM131	7.32226	-0.106579	-0.819365	0.414487	0.853009	-7.19988	FALSE	23505	transmembrane protein 131 [Source:HGNC Symbol;Acc:HGNC:30366]	protein_coding	39.3
PVALB	SCZ	ENSG00000075618	FSCN1	6.13099	0.00250064	0.0135875	0.989186	0.998948	-7.03265	FALSE	6624	fascin actin-bundling protein 1 [Source:HGNC Symbol;Acc:HGNC:11148]	protein_coding	59.62
PVALB	SCZ	ENSG00000075624	ACTB	8.94423	-0.170484	-1.44499	0.152983	0.700271	-7.54123	FALSE	60	actin beta [Source:HGNC Symbol;Acc:HGNC:132]	protein_coding	56.77
PVALB	SCZ	ENSG00000075643	MOCOS	0.186595	1.49032	1.84154	0.0684463	0.599019	-4.15325	FALSE	55034	molybdenum cofactor sulfurase [Source:HGNC Symbol;Acc:HGNC:18234]	protein_coding	42.78
PVALB	SCZ	ENSG00000075651	PLD1	4.72382	0.31405	0.947093	0.345828	0.819306	-6.01147	FALSE	5337	phospholipase D1 [Source:HGNC Symbol;Acc:HGNC:9067]	protein_coding	38.86
PVALB	SCZ	ENSG00000075673	ATP12A	-3.29874	0.454011	0.473685	0.636736	0.927638	-5.34674	FALSE	479	ATPase H+/K+ transporting non-gastric alpha2 subunit [Source:HGNC Symbol;Acc:HGNC:13816]	protein_coding	49.27
PVALB	SCZ	ENSG00000075702	WDR62	-0.894764	-2.7338	-2.73956	0.00726246	0.366914	-2.45093	FALSE	284403	WD repeat domain 62 [Source:HGNC Symbol;Acc:HGNC:24502]	protein_coding	51.49
PVALB	SCZ	ENSG00000075711	DLG1	6.97971	-0.124167	-0.888246	0.376497	0.83454	-7.00431	FALSE	1739	discs large MAGUK scaffold protein 1 [Source:HGNC Symbol;Acc:HGNC:2900]	protein_coding	36.59
PVALB	SCZ	ENSG00000075785	RAB7A	6.99859	-0.0543624	-0.473551	0.636832	0.927638	-7.31331	FALSE	7879	RAB7A, member RAS oncogene family [Source:HGNC Symbol;Acc:HGNC:9788]	protein_coding	45.18
PVALB	SCZ	ENSG00000075790	BCAP29	5.19209	-0.686598	-2.11186	0.0371391	0.518108	-4.47293	FALSE	55973	B cell receptor associated protein 29 [Source:HGNC Symbol;Acc:HGNC:24131]	protein_coding	37.26
PVALB	SCZ	ENSG00000075826	SEC31B	5.0238	-0.0424666	-0.152429	0.87915	0.981325	-6.62879	FALSE	25956	SEC31 homolog B, COPII coat complex component [Source:HGNC Symbol;Acc:HGNC:23197]	protein_coding	46.28
PVALB	SCZ	ENSG00000075856	SART3	5.41277	0.0629493	0.258058	0.796882	0.96524	-6.68223	FALSE	9733	spliceosome associated factor 3, U4/U6 recycling protein [Source:HGNC Symbol;Acc:HGNC:16860]	protein_coding	42.57
PVALB	SCZ	ENSG00000075884	ARHGAP15	2.53795	-0.821403	-1.50157	0.136297	0.679124	-4.92962	FALSE	55843	Rho GTPase activating protein 15 [Source:HGNC Symbol;Acc:HGNC:21030]	protein_coding	36.48
PVALB	SCZ	ENSG00000075891	PAX2	-0.389635	0.0708542	0.0737108	0.941385	0.992601	-5.57199	FALSE	5076	paired box 2 [Source:HGNC Symbol;Acc:HGNC:8616]	protein_coding	51.28
PVALB	SCZ	ENSG00000075914	EXOSC7	4.2883	0.0952448	0.249559	0.80343	0.966369	-6.32144	FALSE	23016	exosome component 7 [Source:HGNC Symbol;Acc:HGNC:28112]	protein_coding	46.87
PVALB	SCZ	ENSG00000075945	KIFAP3	7.11657	-0.101839	-0.832562	0.407036	0.849262	-7.11725	FALSE	22920	kinesin associated protein 3 [Source:HGNC Symbol;Acc:HGNC:17060]	protein_coding	34.27
PVALB	SCZ	ENSG00000075975	MKRN2	4.50317	-0.0795173	-0.263068	0.793028	0.964606	-6.38015	FALSE	23609	makorin ring finger protein 2 [Source:HGNC Symbol;Acc:HGNC:7113]	protein_coding	45.49
PVALB	SCZ	ENSG00000076003	MCM6	0.595977	-0.751167	-0.671993	0.503107	0.889297	-5.29426	FALSE	4175	minichromosome maintenance complex component 6 [Source:HGNC Symbol;Acc:HGNC:6949]	protein_coding	40.29
PVALB	SCZ	ENSG00000076043	REXO2	1.75343	0.539443	0.580781	0.562668	0.906223	-5.5185	FALSE	25996	RNA exonuclease 2 [Source:HGNC Symbol;Acc:HGNC:17851]	protein_coding	39.48
PVALB	SCZ	ENSG00000076053	RBM7	-1.0342	-0.748626	-0.60088	0.549252	0.904088	-5.27506	FALSE	10179	RNA binding motif protein 7 [Source:HGNC Symbol;Acc:HGNC:9904]	protein_coding	38.27
PVALB	SCZ	ENSG00000076067	RBMS2	2.88801	0.51633	0.943457	0.347675	0.820176	-5.60045	FALSE	5939	RNA binding motif single stranded interacting protein 2 [Source:HGNC Symbol;Acc:HGNC:9909]	protein_coding	44.05
PVALB	SCZ	ENSG00000076108	BAZ2A	6.43466	0.152712	1.03918	0.301177	0.796485	-6.6474	FALSE	11176	bromodomain adjacent to zinc finger domain 2A [Source:HGNC Symbol;Acc:HGNC:962]	protein_coding	48.64
PVALB	SCZ	ENSG00000076201	PTPN23	6.06904	-0.317423	-1.68848	0.0943727	0.632665	-5.56025	FALSE	25930	protein tyrosine phosphatase non-receptor type 23 [Source:HGNC Symbol;Acc:HGNC:14406]	protein_coding	51.52
PVALB	SCZ	ENSG00000076242	MLH1	4.98675	-0.283544	-1.08067	0.282389	0.788479	-6.05457	FALSE	4292	mutL homolog 1 [Source:HGNC Symbol;Acc:HGNC:7127]	protein_coding	41.9
PVALB	SCZ	ENSG00000076248	UNG	1.97005	-0.410568	-0.557339	0.578516	0.911126	-5.63061	FALSE	7374	uracil DNA glycosylase [Source:HGNC Symbol;Acc:HGNC:12572]	protein_coding	46.58
PVALB	SCZ	ENSG00000076258	FMO4	-3.00648	-1.08754	-1.03156	0.304718	0.798224	-5.00949	FALSE	2329	flavin containing dimethylaniline monoxygenase 4 [Source:HGNC Symbol;Acc:HGNC:3772]	protein_coding	40.13
PVALB	SCZ	ENSG00000076321	KLHL20	4.39586	0.250439	0.71299	0.477479	0.881116	-6.12818	FALSE	27252	kelch like family member 20 [Source:HGNC Symbol;Acc:HGNC:25056]	protein_coding	38.33
PVALB	SCZ	ENSG00000076344	RGS11	5.18202	-0.0657213	-0.219913	0.826378	0.970613	-6.63063	FALSE	8786	regulator of G protein signaling 11 [Source:HGNC Symbol;Acc:HGNC:9993]	protein_coding	64.56
PVALB	SCZ	ENSG00000076351	SLC46A1	0.456759	-1.55751	-1.52067	0.131435	0.676995	-4.61557	FALSE	113235	solute carrier family 46 member 1 [Source:HGNC Symbol;Acc:HGNC:30521]	protein_coding	52.44
PVALB	SCZ	ENSG00000076356	PLXNA2	7.35303	-0.178665	-1.3894	0.167736	0.709768	-6.59463	FALSE	5362	plexin A2 [Source:HGNC Symbol;Acc:HGNC:9100]	protein_coding	47.99
PVALB	SCZ	ENSG00000076382	SPAG5	2.94723	-0.755374	-1.10304	0.272605	0.781459	-5.23997	FALSE	10615	sperm associated antigen 5 [Source:HGNC Symbol;Acc:HGNC:13452]	protein_coding	46.2
PVALB	SCZ	ENSG00000076513	ANKRD13A	4.32683	-0.3891	-0.954731	0.341969	0.817843	-5.87223	FALSE	88455	ankyrin repeat domain 13A [Source:HGNC Symbol;Acc:HGNC:21268]	protein_coding	44
PVALB	SCZ	ENSG00000076554	TPD52	6.28786	0.299954	1.41261	0.160814	0.705814	-6.08391	FALSE	7163	tumor protein D52 [Source:HGNC Symbol;Acc:HGNC:12005]	protein_coding	41.15
PVALB	SCZ	ENSG00000076554	TPD52	6.28786	0.299954	1.41261	0.160814	0.705814	-6.08391	FALSE	124188259	tumor protein D52 [Source:HGNC Symbol;Acc:HGNC:12005]	protein_coding	41.15
PVALB	SCZ	ENSG00000076555	ACACB	4.62573	0.280052	0.734253	0.464478	0.876533	-6.22813	FALSE	32	acetyl-CoA carboxylase beta [Source:HGNC Symbol;Acc:HGNC:85]	protein_coding	46.78
PVALB	SCZ	ENSG00000076604	TRAF4	-0.677066	-0.719395	-0.611429	0.542275	0.903354	-5.31303	FALSE	9618	TNF receptor associated factor 4 [Source:HGNC Symbol;Acc:HGNC:12034]	protein_coding	59.56
PVALB	SCZ	ENSG00000076641	PAG1	5.46307	0.0986575	0.361371	0.718569	0.94659	-6.69798	FALSE	55824	phosphoprotein membrane anchor with glycosphingolipid microdomains 1 [Source:HGNC Symbol;Acc:HGNC:30043]	protein_coding	40.56
PVALB	SCZ	ENSG00000076650	GPATCH1	3.66485	-0.305373	-0.600443	0.549542	0.904088	-5.91278	FALSE	55094	G-patch domain containing 1 [Source:HGNC Symbol;Acc:HGNC:24658]	protein_coding	45.71
PVALB	SCZ	ENSG00000076685	NT5C2	5.98609	-0.333342	-1.76	0.0814034	0.620774	-5.43181	FALSE	22978	5'-nucleotidase, cytosolic II [Source:HGNC Symbol;Acc:HGNC:8022]	protein_coding	42.4
PVALB	SCZ	ENSG00000076706	MCAM	2.10105	-0.15865	-0.198781	0.842829	0.973796	-5.70273	FALSE	4162	melanoma cell adhesion molecule [Source:HGNC Symbol;Acc:HGNC:6934]	protein_coding	59.59
PVALB	SCZ	ENSG00000076716	GPC4	0.388358	-2.07792	-2.33612	0.0214399	0.449806	-3.29179	FALSE	2239	glypican 4 [Source:HGNC Symbol;Acc:HGNC:4452]	protein_coding	41.25
PVALB	SCZ	ENSG00000076770	MBNL3	0.897109	-1.66782	-1.84272	0.068272	0.598867	-4.17117	FALSE	55796	muscleblind like splicing regulator 3 [Source:HGNC Symbol;Acc:HGNC:20564]	protein_coding	36.96
PVALB	SCZ	ENSG00000076826	CAMSAP3	5.05324	0.206142	0.749282	0.455411	0.87325	-6.35827	FALSE	57662	calmodulin regulated spectrin associated protein family member 3 [Source:HGNC Symbol;Acc:HGNC:29307]	protein_coding	58.7
PVALB	SCZ	ENSG00000076864	RAP1GAP	8.08226	0.0683104	0.725841	0.469598	0.877366	-7.72223	FALSE	5909	RAP1 GTPase activating protein [Source:HGNC Symbol;Acc:HGNC:9858]	protein_coding	56.63
PVALB	SCZ	ENSG00000076924	XAB2	3.80912	-0.00517671	-0.0106989	0.991485	0.999417	-6.16502	FALSE	56949	XPA binding protein 2 [Source:HGNC Symbol;Acc:HGNC:14089]	protein_coding	60.81
PVALB	SCZ	ENSG00000076928	ARHGEF1	4.34741	-0.310523	-0.856939	0.393486	0.842429	-5.99207	FALSE	9138	Rho guanine nucleotide exchange factor 1 [Source:HGNC Symbol;Acc:HGNC:681]	protein_coding	58.24
PVALB	SCZ	ENSG00000076984	MAP2K7	4.62384	-0.238729	-0.669767	0.504519	0.890342	-6.19597	FALSE	5609	mitogen-activated protein kinase kinase 7 [Source:HGNC Symbol;Acc:HGNC:6847]	protein_coding	63.14
PVALB	SCZ	ENSG00000077044	DGKD	7.91607	0.120718	1.24529	0.215875	0.74779	-7.12396	FALSE	8527	diacylglycerol kinase delta [Source:HGNC Symbol;Acc:HGNC:2851]	protein_coding	47.77
PVALB	SCZ	ENSG00000077063	CTTNBP2	7.53104	0.318789	2.79155	0.00626273	0.356741	-3.87483	FALSE	83992	cortactin binding protein 2 [Source:HGNC Symbol;Acc:HGNC:15679]	protein_coding	38.77
PVALB	SCZ	ENSG00000077080	ACTL6B	4.74494	0.146113	0.480597	0.631831	0.927383	-6.35431	FALSE	51412	actin like 6B [Source:HGNC Symbol;Acc:HGNC:160]	protein_coding	53.08
PVALB	SCZ	ENSG00000077092	RARB	7.59355	-0.164431	-1.24548	0.21596	0.74779	-6.90476	FALSE	5915	retinoic acid receptor beta [Source:HGNC Symbol;Acc:HGNC:9865]	protein_coding	38.84
PVALB	SCZ	ENSG00000077097	TOP2B	6.68953	-0.0445657	-0.316683	0.752131	0.955515	-7.18414	FALSE	7155	DNA topoisomerase II beta [Source:HGNC Symbol;Acc:HGNC:11990]	protein_coding	35.14
PVALB	SCZ	ENSG00000077147	TM9SF3	5.8862	-0.181348	-0.921617	0.358901	0.824884	-6.54932	FALSE	56889	transmembrane 9 superfamily member 3 [Source:HGNC Symbol;Acc:HGNC:21529]	protein_coding	37.03
PVALB	SCZ	ENSG00000077150	NFKB2	-1.75665	0.292642	0.233312	0.815987	0.969266	-5.37829	FALSE	4791	nuclear factor kappa B subunit 2 [Source:HGNC Symbol;Acc:HGNC:7795]	protein_coding	61.37
PVALB	SCZ	ENSG00000077152	UBE2T	-1.59303	-4.18457	-3.73729	0.000306951	0.155123	-0.0986047	TRUE	29089	ubiquitin conjugating enzyme E2 T [Source:HGNC Symbol;Acc:HGNC:25009]	protein_coding	40.7
PVALB	SCZ	ENSG00000077157	PPP1R12B	7.70865	-0.0349518	-0.346242	0.729873	0.950104	-7.70314	FALSE	4660	protein phosphatase 1 regulatory subunit 12B [Source:HGNC Symbol;Acc:HGNC:7619]	protein_coding	39.63
PVALB	SCZ	ENSG00000077232	DNAJC10	5.76721	-0.142302	-0.688572	0.492655	0.885828	-6.64861	FALSE	54431	DnaJ heat shock protein family (Hsp40) member C10 [Source:HGNC Symbol;Acc:HGNC:24637]	protein_coding	36.29
PVALB	SCZ	ENSG00000077235	GTF3C1	7.78165	0.309721	2.98313	0.00356928	0.300219	-3.50351	FALSE	2975	general transcription factor IIIC subunit 1 [Source:HGNC Symbol;Acc:HGNC:4664]	protein_coding	49.42
PVALB	SCZ	ENSG00000077238	IL4R	-1.11857	-1.02681	-0.881711	0.380005	0.836741	-5.15816	FALSE	3566	interleukin 4 receptor [Source:HGNC Symbol;Acc:HGNC:6015]	protein_coding	49.92
PVALB	SCZ	ENSG00000077254	USP33	6.44981	-0.220957	-1.26092	0.210214	0.744843	-6.33782	FALSE	23032	ubiquitin specific peptidase 33 [Source:HGNC Symbol;Acc:HGNC:20059]	protein_coding	38.35
PVALB	SCZ	ENSG00000077264	PAK3	8.44343	-0.0458131	-0.607961	0.544564	0.903728	-7.97661	FALSE	5063	p21 (RAC1) activated kinase 3 [Source:HGNC Symbol;Acc:HGNC:8592]	protein_coding	39.22
PVALB	SCZ	ENSG00000077274	CAPN6	-3.71214	-1.71032	-1.58958	0.115022	0.654933	-4.40872	FALSE	827	calpain 6 [Source:HGNC Symbol;Acc:HGNC:1483]	protein_coding	41.36
PVALB	SCZ	ENSG00000077279	DCX	7.01199	-0.171832	-1.27255	0.206067	0.742784	-6.58959	FALSE	1641	doublecortin [Source:HGNC Symbol;Acc:HGNC:2714]	protein_coding	39.48
PVALB	SCZ	ENSG00000077312	SNRPA	1.10309	-0.299739	-0.326899	0.744414	0.954107	-5.58226	FALSE	6626	small nuclear ribonucleoprotein polypeptide A [Source:HGNC Symbol;Acc:HGNC:11151]	protein_coding	50.77
PVALB	SCZ	ENSG00000077327	SPAG6	1.59953	-1.20927	-1.4061	0.162733	0.707129	-4.81524	FALSE	9576	sperm associated antigen 6 [Source:HGNC Symbol;Acc:HGNC:11215]	protein_coding	38.39
PVALB	SCZ	ENSG00000077348	EXOSC5	-2.46967	-1.39031	-1.11766	0.266336	0.778607	-4.90547	FALSE	56915	exosome component 5 [Source:HGNC Symbol;Acc:HGNC:24662]	protein_coding	52.35
PVALB	SCZ	ENSG00000077380	DYNC1I2	6.51291	-0.0365978	-0.237469	0.812769	0.968559	-7.1314	FALSE	1781	dynein cytoplasmic 1 intermediate chain 2 [Source:HGNC Symbol;Acc:HGNC:2964]	protein_coding	36.36
PVALB	SCZ	ENSG00000077420	APBB1IP	2.73309	-0.488721	-0.778177	0.438265	0.863713	-5.65216	FALSE	54518	amyloid beta precursor protein binding family B member 1 interacting protein [Source:HGNC Symbol;Acc:HGNC:17379]	protein_coding	41.53
PVALB	SCZ	ENSG00000077454	LRCH4	2.97013	-0.383852	-0.679506	0.498355	0.887441	-5.79763	FALSE	4034	leucine rich repeats and calponin homology domain containing 4 [Source:HGNC Symbol;Acc:HGNC:6691]	protein_coding	60.34
PVALB	SCZ	ENSG00000077458	FAM76B	1.55385	-1.39561	-1.46815	0.14514	0.690706	-4.69211	FALSE	143684	family with sequence similarity 76 member B [Source:HGNC Symbol;Acc:HGNC:28492]	protein_coding	34.6
PVALB	SCZ	ENSG00000077463	SIRT6	0.681372	-0.0042751	-0.00410847	0.99673	0.999918	-5.51833	FALSE	51548	sirtuin 6 [Source:HGNC Symbol;Acc:HGNC:14934]	protein_coding	57.86
PVALB	SCZ	ENSG00000077498	TYR	0.314895	-0.321389	-0.317517	0.7515	0.955383	-5.49223	FALSE	7299	tyrosinase [Source:HGNC Symbol;Acc:HGNC:12442]	protein_coding	35.29
PVALB	SCZ	ENSG00000077514	POLD3	4.99513	-0.126599	-0.475518	0.635434	0.927638	-6.50936	FALSE	10714	DNA polymerase delta 3, accessory subunit [Source:HGNC Symbol;Acc:HGNC:20932]	protein_coding	41.72
PVALB	SCZ	ENSG00000077522	ACTN2	4.5844	-0.066896	-0.181772	0.856122	0.976445	-6.3687	FALSE	88	actinin alpha 2 [Source:HGNC Symbol;Acc:HGNC:164]	protein_coding	42.49
PVALB	SCZ	ENSG00000077549	CAPZB	7.38723	-0.0852976	-0.815332	0.416781	0.85364	-7.24122	FALSE	832	capping actin protein of muscle Z-line subunit beta [Source:HGNC Symbol;Acc:HGNC:1491]	protein_coding	49.21
PVALB	SCZ	ENSG00000077585	GPR137B	4.9703	-0.0710182	-0.24292	0.808555	0.966955	-6.52054	FALSE	7107	G protein-coupled receptor 137B [Source:HGNC Symbol;Acc:HGNC:11862]	protein_coding	43.63
PVALB	SCZ	ENSG00000077616	NAALAD2	5.51974	0.0324353	0.14576	0.884399	0.982118	-6.81215	FALSE	10003	N-acetylated alpha-linked acidic dipeptidase 2 [Source:HGNC Symbol;Acc:HGNC:14526]	protein_coding	34.98
PVALB	SCZ	ENSG00000077684	JADE1	5.67859	-0.0988999	-0.483898	0.629495	0.926863	-6.6652	FALSE	79960	jade family PHD finger 1 [Source:HGNC Symbol;Acc:HGNC:30027]	protein_coding	44.2
PVALB	SCZ	ENSG00000077713	SLC25A43	0.257658	0.502581	0.480264	0.632067	0.927383	-5.41041	FALSE	203427	solute carrier family 25 member 43 [Source:HGNC Symbol;Acc:HGNC:30557]	protein_coding	45.23
PVALB	SCZ	ENSG00000077721	UBE2A	2.59443	-0.6471	-1.12806	0.26194	0.776735	-5.2897	FALSE	7319	ubiquitin conjugating enzyme E2 A [Source:HGNC Symbol;Acc:HGNC:12472]	protein_coding	44.64
PVALB	SCZ	ENSG00000077782	FGFR1	5.89452	-0.192477	-0.998669	0.320317	0.806817	-6.41664	FALSE	2260	fibroblast growth factor receptor 1 [Source:HGNC Symbol;Acc:HGNC:3688]	protein_coding	49.49
PVALB	SCZ	ENSG00000077800	FKBP6	-2.86721	2.90145	3.09986	0.00250246	0.281433	-1.67224	FALSE	8468	FKBP prolyl isomerase family member 6 (inactive) [Source:HGNC Symbol;Acc:HGNC:3722]	protein_coding	47.76
PVALB	SCZ	ENSG00000077935	SMC1B	0.760559	-0.378477	-0.409029	0.683375	0.938597	-5.53708	FALSE	27127	structural maintenance of chromosomes 1B [Source:HGNC Symbol;Acc:HGNC:11112]	protein_coding	39.89
PVALB	SCZ	ENSG00000077942	FBLN1	1.16395	-1.09282	-1.28195	0.202765	0.740782	-4.93995	FALSE	2192	fibulin 1 [Source:HGNC Symbol;Acc:HGNC:3600]	protein_coding	53.13
PVALB	SCZ	ENSG00000077943	ITGA8	5.39206	0.375752	1.145	0.254888	0.771557	-6.09596	FALSE	8516	integrin subunit alpha 8 [Source:HGNC Symbol;Acc:HGNC:6144]	protein_coding	39.98
PVALB	SCZ	ENSG00000077984	CST7	-3.09611	1.89394	1.5474	0.124862	0.671729	-4.45392	FALSE	8530	cystatin F [Source:HGNC Symbol;Acc:HGNC:2479]	protein_coding	56.39
PVALB	SCZ	ENSG00000078018	MAP2	9.76617	-0.0446314	-0.567568	0.572169	0.908685	-9.1981	FALSE	4133	microtubule associated protein 2 [Source:HGNC Symbol;Acc:HGNC:6839]	protein_coding	35.9
PVALB	SCZ	ENSG00000078043	PIAS2	6.64199	-0.0838833	-0.575909	0.565944	0.906907	-7.04278	FALSE	9063	protein inhibitor of activated STAT 2 [Source:HGNC Symbol;Acc:HGNC:17311]	protein_coding	38.59
PVALB	SCZ	ENSG00000078053	AMPH	7.66499	-0.0842425	-0.727899	0.468342	0.877273	-7.45385	FALSE	273	amphiphysin [Source:HGNC Symbol;Acc:HGNC:471]	protein_coding	39.13
PVALB	SCZ	ENSG00000078061	ARAF	1.88904	-0.973423	-1.18386	0.239218	0.760364	-5.07926	FALSE	369	A-Raf proto-oncogene, serine/threonine kinase [Source:HGNC Symbol;Acc:HGNC:646]	protein_coding	51.19
PVALB	SCZ	ENSG00000078070	MCCC1	5.60524	-0.138252	-0.675913	0.500625	0.888294	-6.55301	FALSE	56922	methylcrotonyl-CoA carboxylase subunit 1 [Source:HGNC Symbol;Acc:HGNC:6936]	protein_coding	41.62
PVALB	SCZ	ENSG00000078081	LAMP3	-1.36816	-0.412322	-0.357904	0.721155	0.947624	-5.40102	FALSE	27074	lysosomal associated membrane protein 3 [Source:HGNC Symbol;Acc:HGNC:14582]	protein_coding	44.17
PVALB	SCZ	ENSG00000078098	FAP	0.0416152	-1.47764	-1.84024	0.0686384	0.599099	-4.20026	FALSE	2191	fibroblast activation protein alpha [Source:HGNC Symbol;Acc:HGNC:3590]	protein_coding	36.7
PVALB	SCZ	ENSG00000078114	NEBL	8.32972	0.0232556	0.307773	0.758882	0.95751	-8.08435	FALSE	10529	nebulette [Source:HGNC Symbol;Acc:HGNC:16932]	protein_coding	39.95
PVALB	SCZ	ENSG00000078124	ACER3	5.69471	-0.220554	-1.02002	0.310132	0.801865	-6.34715	FALSE	55331	alkaline ceramidase 3 [Source:HGNC Symbol;Acc:HGNC:16066]	protein_coding	38.74
PVALB	SCZ	ENSG00000078140	UBE2K	6.72639	-0.0020969	-0.0164118	0.986938	0.998791	-7.27719	FALSE	3093	ubiquitin conjugating enzyme E2 K [Source:HGNC Symbol;Acc:HGNC:4914]	protein_coding	41.99
PVALB	SCZ	ENSG00000078142	PIK3C3	6.32356	-0.33355	-2.0009	0.048058	0.548925	-5.12626	FALSE	5289	phosphatidylinositol 3-kinase catalytic subunit type 3 [Source:HGNC Symbol;Acc:HGNC:8974]	protein_coding	35.33
PVALB	SCZ	ENSG00000078177	N4BP2	4.21539	0.454617	1.30047	0.196369	0.734742	-5.49005	FALSE	55728	NEDD4 binding protein 2 [Source:HGNC Symbol;Acc:HGNC:29851]	protein_coding	40.51
PVALB	SCZ	ENSG00000078237	TIGAR	-0.495158	-1.95224	-1.72853	0.086918	0.624643	-4.2473	FALSE	57103	TP53 induced glycolysis regulatory phosphatase [Source:HGNC Symbol;Acc:HGNC:1185]	protein_coding	41.85
PVALB	SCZ	ENSG00000078246	TULP3	2.77865	0.960519	1.56136	0.121534	0.664785	-4.78191	FALSE	7289	TUB like protein 3 [Source:HGNC Symbol;Acc:HGNC:12425]	protein_coding	44.99
PVALB	SCZ	ENSG00000078269	SYNJ2	4.5844	-0.585239	-1.55934	0.122011	0.665155	-5.2059	FALSE	8871	synaptojanin 2 [Source:HGNC Symbol;Acc:HGNC:11504]	protein_coding	49.67
PVALB	SCZ	ENSG00000078295	ADCY2	8.83274	-0.00146388	-0.0179946	0.985694	0.998443	-8.46427	FALSE	108	adenylate cyclase 2 [Source:HGNC Symbol;Acc:HGNC:233]	protein_coding	40.93
PVALB	SCZ	ENSG00000078304	PPP2R5C	7.43107	-0.0771339	-0.756673	0.450989	0.870491	-7.29695	FALSE	5527	protein phosphatase 2 regulatory subunit B'gamma [Source:HGNC Symbol;Acc:HGNC:9311]	protein_coding	44.64
PVALB	SCZ	ENSG00000078319	PMS2P1	2.70557	-1.30358	-1.8174	0.0720895	0.605735	-4.31469	FALSE		PMS1 homolog 2, mismatch repair system component pseudogene 1 [Source:HGNC Symbol;Acc:HGNC:9123]	transcribed_unprocessed_pseudogene	41.68
PVALB	SCZ	ENSG00000078328	RBFOX1	12.4558	-0.107845	-0.552695	0.582257	0.912868	-12.6873	FALSE	54715	RNA binding fox-1 homolog 1 [Source:HGNC Symbol;Acc:HGNC:18222]	protein_coding	42.38
PVALB	SCZ	ENSG00000078369	GNB1	8.36638	0.138176	1.89847	0.0604586	0.578767	-6.3812	FALSE	2782	G protein subunit beta 1 [Source:HGNC Symbol;Acc:HGNC:4396]	protein_coding	46.97
PVALB	SCZ	ENSG00000078401	EDN1	-3.165	-0.767034	-0.671408	0.503478	0.889886	-5.23886	FALSE	1906	endothelin 1 [Source:HGNC Symbol;Acc:HGNC:3176]	protein_coding	42.83
PVALB	SCZ	ENSG00000078403	MLLT10	7.26792	-0.0494233	-0.422425	0.673603	0.936744	-7.42969	FALSE	8028	MLLT10 histone lysine methyltransferase DOT1L cofactor [Source:HGNC Symbol;Acc:HGNC:16063]	protein_coding	39.77
PVALB	SCZ	ENSG00000078487	ZCWPW1	2.30047	-0.556641	-0.752199	0.453663	0.871779	-5.54758	FALSE	55063	zinc finger CW-type and PWWP domain containing 1 [Source:HGNC Symbol;Acc:HGNC:23486]	protein_coding	44.82
PVALB	SCZ	ENSG00000078549	ADCYAP1R1	8.76244	0.221441	2.49473	0.0149892	0.41658	-5.41347	FALSE	117	ADCYAP receptor type I [Source:HGNC Symbol;Acc:HGNC:242]	protein_coding	51.96
PVALB	SCZ	ENSG00000078579	FGF20	-3.53478	0.0210852	0.0183524	0.985394	0.998443	-5.42107	FALSE	26281	fibroblast growth factor 20 [Source:HGNC Symbol;Acc:HGNC:3677]	protein_coding	39.47
PVALB	SCZ	ENSG00000078589	P2RY10	-3.79731	-0.449098	-0.435498	0.66412	0.934299	-5.35643	FALSE	27334	P2Y receptor family member 10 [Source:HGNC Symbol;Acc:HGNC:19906]	protein_coding	38.13
PVALB	SCZ	ENSG00000078618	NRDC	6.31576	-0.0880412	-0.50772	0.612745	0.921737	-6.97091	FALSE	4898	nardilysin convertase [Source:HGNC Symbol;Acc:HGNC:7995]	protein_coding	39.33
PVALB	SCZ	ENSG00000078668	VDAC3	5.50312	-0.179718	-0.834369	0.406022	0.848363	-6.39115	FALSE	7419	voltage dependent anion channel 3 [Source:HGNC Symbol;Acc:HGNC:12674]	protein_coding	40.44
PVALB	SCZ	ENSG00000078674	PCM1	7.74944	-0.0694231	-0.699689	0.485713	0.883851	-7.52333	FALSE	5108	pericentriolar material 1 [Source:HGNC Symbol;Acc:HGNC:8727]	protein_coding	36.54
PVALB	SCZ	ENSG00000078687	TNRC6C	7.87979	0.193662	2.19889	0.0301436	0.489378	-5.47738	FALSE	57690	trinucleotide repeat containing adaptor 6C [Source:HGNC Symbol;Acc:HGNC:29318]	protein_coding	42.36
PVALB	SCZ	ENSG00000078699	CBFA2T2	7.05089	-0.0669679	-0.523356	0.601861	0.918247	-7.27347	FALSE	9139	CBFA2/RUNX1 partner transcriptional co-repressor 2 [Source:HGNC Symbol;Acc:HGNC:1536]	protein_coding	42.36
PVALB	SCZ	ENSG00000078725	BRINP1	6.79307	0.042953	0.289986	0.772415	0.959451	-7.31613	FALSE	1620	BMP/retinoic acid inducible neural specific 1 [Source:HGNC Symbol;Acc:HGNC:2687]	protein_coding	40.76
PVALB	SCZ	ENSG00000078747	ITCH	6.15372	-0.119219	-0.668514	0.505315	0.890897	-6.79512	FALSE	83737	itchy E3 ubiquitin protein ligase [Source:HGNC Symbol;Acc:HGNC:13890]	protein_coding	40.54
PVALB	SCZ	ENSG00000078795	PKD2L2	2.81781	-0.834039	-1.30977	0.193215	0.731675	-5.12537	FALSE	27039	polycystin 2 like 2, transient receptor potential cation channel [Source:HGNC Symbol;Acc:HGNC:9012]	protein_coding	39.33
PVALB	SCZ	ENSG00000078804	TP53INP2	3.72846	-0.965856	-1.85231	0.0668713	0.597481	-4.43332	FALSE	58476	tumor protein p53 inducible nuclear protein 2 [Source:HGNC Symbol;Acc:HGNC:16104]	protein_coding	55.18
PVALB	SCZ	ENSG00000078808	SDF4	5.23813	0.459891	1.75955	0.0814798	0.621143	-5.1647	FALSE	51150	stromal cell derived factor 4 [Source:HGNC Symbol;Acc:HGNC:24188]	protein_coding	61.38
PVALB	SCZ	ENSG00000078814	MYH7B	4.74563	0.313768	1.17103	0.244312	0.764661	-5.93296	FALSE	57644	myosin heavy chain 7B [Source:HGNC Symbol;Acc:HGNC:15906]	protein_coding	53.87
PVALB	SCZ	ENSG00000078900	TP73	-1.32745	-0.524579	-0.481324	0.631316	0.927383	-5.36527	FALSE	7161	tumor protein p73 [Source:HGNC Symbol;Acc:HGNC:12003]	protein_coding	59.52
PVALB	SCZ	ENSG00000078902	TOLLIP	6.30438	0.2689	1.6418	0.10371	0.642932	-5.79593	FALSE	54472	toll interacting protein [Source:HGNC Symbol;Acc:HGNC:16476]	protein_coding	57.49
PVALB	SCZ	ENSG00000078967	UBE2D4	2.96776	-1.24642	-1.92551	0.0569488	0.570744	-4.22216	FALSE	51619	ubiquitin conjugating enzyme E2 D4 (putative) [Source:HGNC Symbol;Acc:HGNC:21647]	protein_coding	45.79
PVALB	SCZ	ENSG00000079101	CLUL1	-0.0248617	-2.57191	-2.69004	0.00834769	0.371935	-2.55958	FALSE	27098	clusterin like 1 [Source:HGNC Symbol;Acc:HGNC:2096]	protein_coding	41.51
PVALB	SCZ	ENSG00000079102	RUNX1T1	6.75143	-0.350019	-2.31682	0.0225111	0.453923	-4.6407	FALSE	862	RUNX1 partner transcriptional co-repressor 1 [Source:HGNC Symbol;Acc:HGNC:1535]	protein_coding	38.11
PVALB	SCZ	ENSG00000079112	CDH17	-0.223772	0.857635	0.929115	0.355022	0.822072	-5.20878	FALSE	1015	cadherin 17 [Source:HGNC Symbol;Acc:HGNC:1756]	protein_coding	40.61
PVALB	SCZ	ENSG00000079134	THOC1	5.33565	0.142497	0.663429	0.508552	0.892779	-6.5161	FALSE	9984	THO complex 1 [Source:HGNC Symbol;Acc:HGNC:19070]	protein_coding	37.31
PVALB	SCZ	ENSG00000079150	FKBP7	-1.44633	-0.218624	-0.178748	0.85849	0.976864	-5.39897	FALSE	51661	FKBP prolyl isomerase 7 [Source:HGNC Symbol;Acc:HGNC:3723]	protein_coding	37.58
PVALB	SCZ	ENSG00000079156	OSBPL6	8.46195	0.0442031	0.42324	0.67342	0.936744	-8.12834	FALSE	114880	oxysterol binding protein like 6 [Source:HGNC Symbol;Acc:HGNC:16388]	protein_coding	39.34
PVALB	SCZ	ENSG00000079215	SLC1A3	4.82702	-0.377403	-0.937215	0.350861	0.821248	-6.10819	FALSE	6507	solute carrier family 1 member 3 [Source:HGNC Symbol;Acc:HGNC:10941]	protein_coding	40.39
PVALB	SCZ	ENSG00000079246	XRCC5	6.88363	0.00532858	0.0371898	0.970406	0.996083	-7.33177	FALSE	7520	X-ray repair cross complementing 5 [Source:HGNC Symbol;Acc:HGNC:12833]	protein_coding	39.46
PVALB	SCZ	ENSG00000079263	SP140	2.35478	-0.0854215	-0.124972	0.900791	0.985767	-5.91414	FALSE	11262	SP140 nuclear body protein [Source:HGNC Symbol;Acc:HGNC:17133]	protein_coding	41.29
PVALB	SCZ	ENSG00000079277	MKNK1	5.36801	0.0904672	0.361965	0.718126	0.946582	-6.6821	FALSE	8569	MAPK interacting serine/threonine kinase 1 [Source:HGNC Symbol;Acc:HGNC:7110]	protein_coding	48.24
PVALB	SCZ	ENSG00000079308	TNS1	5.80353	0.40203	1.60722	0.111096	0.653789	-5.61257	FALSE	7145	tensin 1 [Source:HGNC Symbol;Acc:HGNC:11973]	protein_coding	52.84
PVALB	SCZ	ENSG00000079313	REXO1	5.08692	0.0678303	0.271996	0.786174	0.962643	-6.6703	FALSE	57455	RNA exonuclease 1 homolog [Source:HGNC Symbol;Acc:HGNC:24616]	protein_coding	60.94
PVALB	SCZ	ENSG00000079332	SAR1A	4.75248	-0.114163	-0.299675	0.765035	0.958525	-6.37458	FALSE	56681	secretion associated Ras related GTPase 1A [Source:HGNC Symbol;Acc:HGNC:10534]	protein_coding	40.56
PVALB	SCZ	ENSG00000079335	CDC14A	1.35428	-0.0579254	-0.0608042	0.951634	0.993912	-5.69513	FALSE	8556	cell division cycle 14A [Source:HGNC Symbol;Acc:HGNC:1718]	protein_coding	38.39
PVALB	SCZ	ENSG00000079337	RAPGEF3	4.13561	0.5827	1.2414	0.217302	0.74779	-5.50412	FALSE	10411	Rap guanine nucleotide exchange factor 3 [Source:HGNC Symbol;Acc:HGNC:16629]	protein_coding	54.34
PVALB	SCZ	ENSG00000079385	CEACAM1	-2.65804	0.0317651	0.0262041	0.979146	0.997004	-5.40298	FALSE	634	CEA cell adhesion molecule 1 [Source:HGNC Symbol;Acc:HGNC:1814]	protein_coding	47.52
PVALB	SCZ	ENSG00000079387	SENP1	3.51003	0.0840034	0.176365	0.860357	0.977606	-6.04272	FALSE	29843	SUMO specific peptidase 1 [Source:HGNC Symbol;Acc:HGNC:17927]	protein_coding	38.55
PVALB	SCZ	ENSG00000079432	CIC	6.70304	-0.0888896	-0.60277	0.547999	0.904088	-7.08904	FALSE	23152	capicua transcriptional repressor [Source:HGNC Symbol;Acc:HGNC:14214]	protein_coding	61.52
PVALB	SCZ	ENSG00000079435	LIPE	1.36207	-0.0298177	-0.0325555	0.974093	0.996732	-5.67703	FALSE	3991	lipase E, hormone sensitive type [Source:HGNC Symbol;Acc:HGNC:6621]	protein_coding	54.96
PVALB	SCZ	ENSG00000079459	FDFT1	4.79113	0.252798	0.837235	0.404416	0.84717	-6.18809	FALSE	2222	farnesyl-diphosphate farnesyltransferase 1 [Source:HGNC Symbol;Acc:HGNC:3629]	protein_coding	44.37
PVALB	SCZ	ENSG00000079462	PAFAH1B3	-0.0754103	-1.0169	-0.81848	0.41499	0.853319	-5.19328	FALSE	5050	platelet activating factor acetylhydrolase 1b catalytic subunit 3 [Source:HGNC Symbol;Acc:HGNC:8576]	protein_coding	53.73
PVALB	SCZ	ENSG00000079482	OPHN1	6.52217	-0.265123	-1.50641	0.135052	0.678834	-6.02861	FALSE	4983	oligophrenin 1 [Source:HGNC Symbol;Acc:HGNC:8148]	protein_coding	39.48
PVALB	SCZ	ENSG00000079557	AFM	-3.27646	-2.15458	-2.08382	0.0396739	0.525123	-3.69498	FALSE	173	afamin [Source:HGNC Symbol;Acc:HGNC:316]	protein_coding	36.25
PVALB	SCZ	ENSG00000079616	KIF22	2.28894	-0.228983	-0.291523	0.771243	0.95896	-5.75148	FALSE	3835	kinesin family member 22 [Source:HGNC Symbol;Acc:HGNC:6391]	protein_coding	50.19
PVALB	SCZ	ENSG00000079689	SCGN	-1.39166	0.338876	0.356665	0.722079	0.948224	-5.48261	FALSE	10590	secretagogin, EF-hand calcium binding protein [Source:HGNC Symbol;Acc:HGNC:16941]	protein_coding	39.57
PVALB	SCZ	ENSG00000079691	CARMIL1	4.93359	0.0487227	0.164278	0.869837	0.979277	-6.56751	FALSE	55604	capping protein regulator and myosin 1 linker 1 [Source:HGNC Symbol;Acc:HGNC:21581]	protein_coding	39.54
PVALB	SCZ	ENSG00000079739	PGM1	5.37025	0.248946	1.05932	0.291953	0.792873	-6.20628	FALSE	5236	phosphoglucomutase 1 [Source:HGNC Symbol;Acc:HGNC:8905]	protein_coding	42.35
PVALB	SCZ	ENSG00000079785	DDX1	5.59248	-0.40178	-1.7716	0.0794457	0.619834	-5.22151	FALSE	1653	DEAD-box helicase 1 [Source:HGNC Symbol;Acc:HGNC:2734]	protein_coding	39.55
PVALB	SCZ	ENSG00000079805	DNM2	6.42007	0.156626	0.97561	0.331564	0.812771	-6.65415	FALSE	1785	dynamin 2 [Source:HGNC Symbol;Acc:HGNC:2974]	protein_coding	53.08
PVALB	SCZ	ENSG00000079819	EPB41L2	6.81916	-0.348466	-2.417	0.0174235	0.429633	-4.44379	FALSE	2037	erythrocyte membrane protein band 4.1 like 2 [Source:HGNC Symbol;Acc:HGNC:3379]	protein_coding	38.6
PVALB	SCZ	ENSG00000079841	RIMS1	8.50005	-0.17226	-1.97137	0.0521419	0.55964	-6.28335	FALSE	22999	regulating synaptic membrane exocytosis 1 [Source:HGNC Symbol;Acc:HGNC:17282]	protein_coding	35.58
PVALB	SCZ	ENSG00000079931	MOXD1	0.60063	-0.587272	-0.625734	0.532886	0.902069	-5.43354	FALSE	26002	monooxygenase DBH like 1 [Source:HGNC Symbol;Acc:HGNC:21063]	protein_coding	37.05
PVALB	SCZ	ENSG00000079950	STX7	5.73322	0.153991	0.735944	0.463453	0.876533	-6.59336	FALSE	8417	syntaxin 7 [Source:HGNC Symbol;Acc:HGNC:11442]	protein_coding	37.41
PVALB	SCZ	ENSG00000079974	RABL2B	3.53167	0.184267	0.396951	0.692232	0.941218	-6.07892	FALSE	11158	RAB, member of RAS oncogene family like 2B [Source:HGNC Symbol;Acc:HGNC:9800]	protein_coding	50.06
PVALB	SCZ	ENSG00000079974	RABL2B	3.53167	0.184267	0.396951	0.692232	0.941218	-6.07892	FALSE	11159	RAB, member of RAS oncogene family like 2B [Source:HGNC Symbol;Acc:HGNC:9800]	protein_coding	50.06
PVALB	SCZ	ENSG00000079999	KEAP1	2.93635	-0.130196	-0.178517	0.858671	0.976929	-5.93707	FALSE	9817	kelch like ECH associated protein 1 [Source:HGNC Symbol;Acc:HGNC:23177]	protein_coding	54.06
PVALB	SCZ	ENSG00000080031	PTPRH	0.730596	-1.05952	-1.04367	0.299105	0.7957	-5.05243	FALSE	5794	protein tyrosine phosphatase receptor type H [Source:HGNC Symbol;Acc:HGNC:9672]	protein_coding	52.64
PVALB	SCZ	ENSG00000080166	DCT	0.103922	-1.22362	-1.08178	0.281898	0.788479	-4.98238	FALSE	1638	dopachrome tautomerase [Source:HGNC Symbol;Acc:HGNC:2709]	protein_coding	39.87
PVALB	SCZ	ENSG00000080189	SLC35C2	5.14675	-0.460164	-1.67721	0.0965608	0.635584	-5.21906	FALSE	51006	solute carrier family 35 member C2 [Source:HGNC Symbol;Acc:HGNC:17117]	protein_coding	53.97
PVALB	SCZ	ENSG00000080200	CRYBG3	3.59056	-0.101407	-0.21228	0.832312	0.971662	-6.13461	FALSE	131544	crystallin beta-gamma domain containing 3 [Source:HGNC Symbol;Acc:HGNC:34427]	protein_coding	37.12
PVALB	SCZ	ENSG00000080224	EPHA6	9.39414	0.0221915	0.15535	0.876998	0.980792	-8.97122	FALSE	285220	EPH receptor A6 [Source:HGNC Symbol;Acc:HGNC:19296]	protein_coding	35.38
PVALB	SCZ	ENSG00000080293	SCTR	-0.862392	1.70942	1.63281	0.10559	0.64311	-4.42898	FALSE	6344	secretin receptor [Source:HGNC Symbol;Acc:HGNC:10608]	protein_coding	46.84
PVALB	SCZ	ENSG00000080298	RFX3	7.02861	-0.0631384	-0.4618	0.645208	0.929108	-7.311	FALSE	5991	regulatory factor X3 [Source:HGNC Symbol;Acc:HGNC:9984]	protein_coding	35
PVALB	SCZ	ENSG00000080345	RIF1	6.18835	-0.0728999	-0.402275	0.688323	0.940505	-6.95281	FALSE	55183	replication timing regulatory factor 1 [Source:HGNC Symbol;Acc:HGNC:23207]	protein_coding	38.04
PVALB	SCZ	ENSG00000080371	RAB21	5.01307	-0.0275939	-0.0949419	0.924547	0.989228	-6.6193	FALSE	23011	RAB21, member RAS oncogene family [Source:HGNC Symbol;Acc:HGNC:18263]	protein_coding	37.14
PVALB	SCZ	ENSG00000080493	SLC4A4	7.61334	-0.155425	-1.41623	0.159754	0.705039	-6.67421	FALSE	8671	solute carrier family 4 member 4 [Source:HGNC Symbol;Acc:HGNC:11030]	protein_coding	37.95
PVALB	SCZ	ENSG00000080503	SMARCA2	8.53142	0.225689	2.55477	0.0127319	0.395622	-5.13135	FALSE	6595	SWI/SNF related, matrix associated, actin dependent regulator of chromatin, subfamily a, member 2 [Source:HGNC Symbol;Acc:HGNC:11098]	protein_coding	40.37
PVALB	SCZ	ENSG00000080546	SESN1	6.0884	-0.333714	-1.82432	0.0710294	0.603453	-5.36762	FALSE	27244	sestrin 1 [Source:HGNC Symbol;Acc:HGNC:21595]	protein_coding	37.63
PVALB	SCZ	ENSG00000080561	MID2	3.31492	0.0937752	0.165524	0.868859	0.979145	-6.01293	FALSE	11043	midline 2 [Source:HGNC Symbol;Acc:HGNC:7096]	protein_coding	39.96
PVALB	SCZ	ENSG00000080572	DNAAF6	-3.56674	-1.58266	-1.50273	0.135997	0.679073	-4.52083	FALSE	139212	dynein axonemal assembly factor 6 [Source:HGNC Symbol;Acc:HGNC:28570]	protein_coding	36.95
PVALB	SCZ	ENSG00000080573	COL5A3	5.59377	0.234258	0.755473	0.451705	0.871259	-6.50186	FALSE	50509	collagen type V alpha 3 chain [Source:HGNC Symbol;Acc:HGNC:14864]	protein_coding	52.35
PVALB	SCZ	ENSG00000080603	SRCAP	4.07801	-0.136996	-0.41109	0.681869	0.938505	-6.20418	FALSE	10847	Snf2 related CREBBP activator protein [Source:HGNC Symbol;Acc:HGNC:16974]	protein_coding	49.63
PVALB	SCZ	ENSG00000080608	PUM3	7.01891	-0.112328	-0.860121	0.391738	0.842086	-7.0487	FALSE	9933	pumilio RNA binding family member 3 [Source:HGNC Symbol;Acc:HGNC:29676]	protein_coding	39.59
PVALB	SCZ	ENSG00000080644	CHRNA3	-1.68522	-2.4927	-2.29659	0.023685	0.45791	-3.33252	FALSE	1136	cholinergic receptor nicotinic alpha 3 subunit [Source:HGNC Symbol;Acc:HGNC:1957]	protein_coding	47.02
PVALB	SCZ	ENSG00000080709	KCNN2	6.50933	-0.302659	-1.78896	0.0765868	0.615445	-5.59	FALSE	3781	potassium calcium-activated channel subfamily N member 2 [Source:HGNC Symbol;Acc:HGNC:6291]	protein_coding	37.71
PVALB	SCZ	ENSG00000080802	CNOT4	6.25527	-0.022539	-0.121784	0.903309	0.985767	-7.05707	FALSE	4850	CCR4-NOT transcription complex subunit 4 [Source:HGNC Symbol;Acc:HGNC:7880]	protein_coding	37.19
PVALB	SCZ	ENSG00000080815	PSEN1	5.45331	-0.239053	-1.01361	0.313166	0.803872	-6.27388	FALSE	5663	presenilin 1 [Source:HGNC Symbol;Acc:HGNC:9508]	protein_coding	42.73
PVALB	SCZ	ENSG00000080819	CPOX	2.13881	-1.39828	-1.8179	0.0720133	0.605308	-4.28676	FALSE	1371	coproporphyrinogen oxidase [Source:HGNC Symbol;Acc:HGNC:2321]	protein_coding	40.35
PVALB	SCZ	ENSG00000080822	CLDND1	3.14216	-0.34213	-0.594362	0.553585	0.904475	-5.86223	FALSE	56650	claudin domain containing 1 [Source:HGNC Symbol;Acc:HGNC:1322]	protein_coding	38.91
PVALB	SCZ	ENSG00000080823	MOK	6.21734	-0.0683189	-0.422488	0.673558	0.936744	-6.99136	FALSE	5891	MOK protein kinase [Source:HGNC Symbol;Acc:HGNC:9833]	protein_coding	46.51
PVALB	SCZ	ENSG00000080824	HSP90AA1	9.31953	0.0219835	0.229263	0.819342	0.969374	-8.86751	FALSE	3320	heat shock protein 90 alpha family class A member 1 [Source:HGNC Symbol;Acc:HGNC:5253]	protein_coding	47.25
PVALB	SCZ	ENSG00000080839	RBL1	4.01853	-0.183885	-0.456479	0.649015	0.930273	-6.1929	FALSE	5933	RB transcriptional corepressor like 1 [Source:HGNC Symbol;Acc:HGNC:9893]	protein_coding	43.07
PVALB	SCZ	ENSG00000080845	DLGAP4	8.82205	0.158705	2.16247	0.0339024	0.503663	-6.19162	FALSE	22839	DLG associated protein 4 [Source:HGNC Symbol;Acc:HGNC:24476]	protein_coding	51.09
PVALB	SCZ	ENSG00000080854	IGSF9B	7.30435	0.405305	2.63783	0.00974996	0.382796	-4.15525	FALSE	22997	immunoglobulin superfamily member 9B [Source:HGNC Symbol;Acc:HGNC:32326]	protein_coding	55.74
PVALB	SCZ	ENSG00000080947	CROCCP3	6.24826	0.0591371	0.291887	0.770966	0.95896	-7.03561	FALSE		CROCC pseudogene 3 [Source:HGNC Symbol;Acc:HGNC:29405]	transcribed_unprocessed_pseudogene	54.23
PVALB	SCZ	ENSG00000080986	NDC80	-2.53231	2.10282	2.37196	0.0195689	0.438425	-3.2023	FALSE	10403	NDC80 kinetochore complex component [Source:HGNC Symbol;Acc:HGNC:16909]	protein_coding	36.33
PVALB	SCZ	ENSG00000081014	AP4E1	4.28866	-0.0342725	-0.108256	0.914005	0.987075	-6.42894	FALSE	23431	adaptor related protein complex 4 subunit epsilon 1 [Source:HGNC Symbol;Acc:HGNC:573]	protein_coding	37.92
PVALB	SCZ	ENSG00000081019	RSBN1	4.83067	-0.187285	-0.61764	0.538188	0.903106	-6.31558	FALSE	54665	round spermatid basic protein 1 [Source:HGNC Symbol;Acc:HGNC:25642]	protein_coding	37.22
PVALB	SCZ	ENSG00000081026	MAGI3	5.4043	-0.422905	-1.69967	0.0922387	0.631965	-5.31387	FALSE	260425	membrane associated guanylate kinase, WW and PDZ domain containing 3 [Source:HGNC Symbol;Acc:HGNC:29647]	protein_coding	37.14
PVALB	SCZ	ENSG00000081052	COL4A4	1.93037	0.207787	0.314073	0.754107	0.955754	-5.8028	FALSE	1286	collagen type IV alpha 4 chain [Source:HGNC Symbol;Acc:HGNC:2206]	protein_coding	41
PVALB	SCZ	ENSG00000081059	TCF7	3.54599	-0.364413	-0.717024	0.474997	0.879983	-5.85008	FALSE	6932	transcription factor 7 [Source:HGNC Symbol;Acc:HGNC:11639]	protein_coding	54.55
PVALB	SCZ	ENSG00000081087	OSTM1	4.08093	-1.00184	-2.46607	0.015327	0.420651	-3.36869	FALSE	28962	osteoclastogenesis associated transmembrane protein 1 [Source:HGNC Symbol;Acc:HGNC:21652]	protein_coding	42.48
PVALB	SCZ	ENSG00000081138	CDH7	5.85568	-0.675518	-2.43152	0.0167781	0.428456	-4.02347	FALSE	1005	cadherin 7 [Source:HGNC Symbol;Acc:HGNC:1766]	protein_coding	35.27
PVALB	SCZ	ENSG00000081148	IMPG2	4.00739	-0.033099	-0.0841801	0.933078	0.990495	-6.34195	FALSE	50939	interphotoreceptor matrix proteoglycan 2 [Source:HGNC Symbol;Acc:HGNC:18362]	protein_coding	37.6
PVALB	SCZ	ENSG00000081154	PCNP	5.2308	-0.279979	-1.12074	0.265028	0.777508	-6.02022	FALSE	57092	PEST proteolytic signal containing nuclear protein [Source:HGNC Symbol;Acc:HGNC:30023]	protein_coding	39.69
PVALB	SCZ	ENSG00000081177	EXD2	3.91894	-0.897889	-1.74521	0.083958	0.622893	-4.67656	FALSE	55218	exonuclease 3'-5' domain containing 2 [Source:HGNC Symbol;Acc:HGNC:20217]	protein_coding	41.37
PVALB	SCZ	ENSG00000081181	ARG2	3.42238	-0.158394	-0.270165	0.787579	0.963007	-5.97868	FALSE	384	arginase 2 [Source:HGNC Symbol;Acc:HGNC:664]	protein_coding	42.07
PVALB	SCZ	ENSG00000081189	MEF2C	9.17824	-0.0948004	-0.995899	0.322776	0.808089	-8.24839	FALSE	4208	myocyte enhancer factor 2C [Source:HGNC Symbol;Acc:HGNC:6996]	protein_coding	36.05
PVALB	SCZ	ENSG00000081237	PTPRC	0.45712	-0.959538	-0.990828	0.324113	0.808611	-5.13761	FALSE	5788	protein tyrosine phosphatase receptor type C [Source:HGNC Symbol;Acc:HGNC:9666]	protein_coding	34.25
PVALB	SCZ	ENSG00000081248	CACNA1S	-0.914282	-3.00869	-2.88283	0.00480639	0.325082	-2.1573	FALSE	779	calcium voltage-gated channel subunit alpha1 S [Source:HGNC Symbol;Acc:HGNC:1397]	protein_coding	51.58
PVALB	SCZ	ENSG00000081277	PKP1	-1.38539	-1.25725	-1.15267	0.251737	0.770365	-4.90784	FALSE	5317	plakophilin 1 [Source:HGNC Symbol;Acc:HGNC:9023]	protein_coding	52.25
PVALB	SCZ	ENSG00000081307	UBA5	4.64615	-0.112929	-0.336173	0.73743	0.952423	-6.41354	FALSE	79876	ubiquitin like modifier activating enzyme 5 [Source:HGNC Symbol;Acc:HGNC:23230]	protein_coding	36.81
PVALB	SCZ	ENSG00000081320	STK17B	-0.466377	1.28191	1.16044	0.248576	0.767557	-4.91994	FALSE	9262	serine/threonine kinase 17b [Source:HGNC Symbol;Acc:HGNC:11396]	protein_coding	37.67
PVALB	SCZ	ENSG00000081377	CDC14B	6.47264	0.0460483	0.240199	0.810658	0.967626	-7.15625	FALSE	8555	cell division cycle 14B [Source:HGNC Symbol;Acc:HGNC:1719]	protein_coding	42.85
PVALB	SCZ	ENSG00000081386	ZNF510	4.01157	0.301168	0.765502	0.445739	0.868386	-5.99615	FALSE	22869	zinc finger protein 510 [Source:HGNC Symbol;Acc:HGNC:29161]	protein_coding	38.93
PVALB	SCZ	ENSG00000081479	LRP2	3.02975	-0.249356	-0.522035	0.602777	0.918247	-5.94252	FALSE	4036	LDL receptor related protein 2 [Source:HGNC Symbol;Acc:HGNC:6694]	protein_coding	39.58
PVALB	SCZ	ENSG00000081665	ZNF506	3.10069	-0.680481	-1.24055	0.217618	0.74783	-5.20737	FALSE	440515	zinc finger protein 506 [Source:HGNC Symbol;Acc:HGNC:23780]	protein_coding	40.49
PVALB	SCZ	ENSG00000081692	JMJD4	-2.49304	-0.770931	-0.630533	0.529755	0.900399	-5.24104	FALSE	65094	jumonji domain containing 4 [Source:HGNC Symbol;Acc:HGNC:25724]	protein_coding	61.26
PVALB	SCZ	ENSG00000081721	DUSP12	0.666879	-2.3439	-2.36312	0.0200165	0.443734	-3.21957	FALSE	11266	dual specificity phosphatase 12 [Source:HGNC Symbol;Acc:HGNC:3067]	protein_coding	39.87
PVALB	SCZ	ENSG00000081760	AACS	6.44716	0.0947413	0.619098	0.537231	0.903106	-6.96653	FALSE	65985	acetoacetyl-CoA synthetase [Source:HGNC Symbol;Acc:HGNC:21298]	protein_coding	51.2
PVALB	SCZ	ENSG00000081791	DELE1	5.52024	-0.0228605	-0.100071	0.920485	0.988427	-6.76493	FALSE	9812	DAP3 binding cell death enhancer 1 [Source:HGNC Symbol;Acc:HGNC:28969]	protein_coding	48.18
PVALB	SCZ	ENSG00000081800	SLC13A1	-0.765571	-0.248391	-0.245214	0.806783	0.966674	-5.53313	FALSE	6561	solute carrier family 13 member 1 [Source:HGNC Symbol;Acc:HGNC:10916]	protein_coding	35.73
PVALB	SCZ	ENSG00000081803	CADPS2	5.25036	-0.317392	-0.938452	0.350227	0.82079	-6.26557	FALSE	93664	calcium dependent secretion activator 2 [Source:HGNC Symbol;Acc:HGNC:16018]	protein_coding	36.56
PVALB	SCZ	ENSG00000081818	PCDHB4	0.225477	-0.627576	-0.569006	0.570602	0.908489	-5.35338	FALSE	56131	protocadherin beta 4 [Source:HGNC Symbol;Acc:HGNC:8689]	protein_coding	45.69
PVALB	SCZ	ENSG00000081842	PCDHA6	-0.489794	0.530817	0.430652	0.66763	0.93508	-5.35331	FALSE	56142	protocadherin alpha 6 [Source:HGNC Symbol;Acc:HGNC:8672]	protein_coding	40.2
PVALB	SCZ	ENSG00000081853	PCDHGA2	-0.765002	0.976459	0.851737	0.396354	0.843392	-5.12585	FALSE	56113	protocadherin gamma subfamily A, 2 [Source:HGNC Symbol;Acc:HGNC:8700]	protein_coding	45.18
PVALB	SCZ	ENSG00000081870	HSPB11	3.28729	0.464359	0.927556	0.355826	0.822501	-5.61327	FALSE	51668	heat shock protein family B (small) member 11 [Source:HGNC Symbol;Acc:HGNC:25019]	protein_coding	39.89
PVALB	SCZ	ENSG00000081913	PHLPP1	5.94664	0.105838	0.540321	0.590153	0.915077	-6.83735	FALSE	23239	PH domain and leucine rich repeat protein phosphatase 1 [Source:HGNC Symbol;Acc:HGNC:20610]	protein_coding	39.46
PVALB	SCZ	ENSG00000081923	ATP8B1	3.28589	-1.04014	-1.93378	0.0559105	0.56897	-4.25051	FALSE	5205	ATPase phospholipid transporting 8B1 [Source:HGNC Symbol;Acc:HGNC:3706]	protein_coding	43.04
PVALB	SCZ	ENSG00000081985	IL12RB2	3.44786	-0.563695	-0.945502	0.346636	0.819574	-5.63306	FALSE	3595	interleukin 12 receptor subunit beta 2 [Source:HGNC Symbol;Acc:HGNC:5972]	protein_coding	41.73
PVALB	SCZ	ENSG00000082014	SMARCD3	6.50764	-0.103731	-0.650921	0.51656	0.895587	-6.93863	FALSE	6604	SWI/SNF related, matrix associated, actin dependent regulator of chromatin, subfamily d, member 3 [Source:HGNC Symbol;Acc:HGNC:11108]	protein_coding	56.14
PVALB	SCZ	ENSG00000082068	WDR70	7.32045	-0.0903865	-0.790265	0.431205	0.861254	-7.26843	FALSE	55100	WD repeat domain 70 [Source:HGNC Symbol;Acc:HGNC:25495]	protein_coding	38.99
PVALB	SCZ	ENSG00000082074	FYB1	1.93137	0.813257	1.20377	0.231464	0.755259	-5.15373	FALSE	2533	FYN binding protein 1 [Source:HGNC Symbol;Acc:HGNC:4036]	protein_coding	37.96
PVALB	SCZ	ENSG00000082126	MPP4	0.248757	-1.23465	-1.1877	0.23771	0.760092	-4.92675	FALSE	58538	MAGUK p55 scaffold protein 4 [Source:HGNC Symbol;Acc:HGNC:13680]	protein_coding	41.38
PVALB	SCZ	ENSG00000082146	STRADB	3.49116	0.100591	0.19948	0.842284	0.973574	-6.10467	FALSE	55437	STE20 related adaptor beta [Source:HGNC Symbol;Acc:HGNC:13205]	protein_coding	38.23
PVALB	SCZ	ENSG00000082153	BZW1	3.82516	-0.560426	-1.4061	0.162733	0.707129	-5.19971	FALSE	9689	basic leucine zipper and W2 domains 1 [Source:HGNC Symbol;Acc:HGNC:18380]	protein_coding	41.12
PVALB	SCZ	ENSG00000082175	PGR	1.20507	0.589156	0.621462	0.535681	0.902984	-5.49323	FALSE	5241	progesterone receptor [Source:HGNC Symbol;Acc:HGNC:8910]	protein_coding	37.72
PVALB	SCZ	ENSG00000082196	C1QTNF3	-2.39256	-0.325569	-0.258437	0.79659	0.96524	-5.37345	FALSE	114899	C1q and TNF related 3 [Source:HGNC Symbol;Acc:HGNC:14326]	protein_coding	39.58
PVALB	SCZ	ENSG00000082212	ME2	5.11935	-0.120818	-0.469167	0.639951	0.928625	-6.55953	FALSE	4200	malic enzyme 2 [Source:HGNC Symbol;Acc:HGNC:6984]	protein_coding	38.58
PVALB	SCZ	ENSG00000082213	C5orf22	3.7616	-0.870687	-2.03619	0.0443208	0.541978	-4.21115	FALSE	55322	chromosome 5 open reading frame 22 [Source:HGNC Symbol;Acc:HGNC:25639]	protein_coding	39.87
PVALB	SCZ	ENSG00000082258	CCNT2	5.17433	-0.159959	-0.697653	0.48698	0.884105	-6.41095	FALSE	905	cyclin T2 [Source:HGNC Symbol;Acc:HGNC:1600]	protein_coding	37.48
PVALB	SCZ	ENSG00000082269	FAM135A	7.0079	-0.0153917	-0.120128	0.904618	0.985937	-7.40324	FALSE	57579	family with sequence similarity 135 member A [Source:HGNC Symbol;Acc:HGNC:21084]	protein_coding	36.09
PVALB	SCZ	ENSG00000082293	COL19A1	5.49954	-0.0865272	-0.312542	0.755266	0.955754	-6.69477	FALSE	1310	collagen type XIX alpha 1 chain [Source:HGNC Symbol;Acc:HGNC:2196]	protein_coding	36.54
PVALB	SCZ	ENSG00000082397	EPB41L3	8.76354	0.0313264	0.425741	0.671558	0.935742	-8.38314	FALSE	23136	erythrocyte membrane protein band 4.1 like 3 [Source:HGNC Symbol;Acc:HGNC:3380]	protein_coding	39.83
PVALB	SCZ	ENSG00000082438	COBLL1	5.96993	-0.0427821	-0.164547	0.869626	0.979277	-6.95181	FALSE	22837	cordon-bleu WH2 repeat protein like 1 [Source:HGNC Symbol;Acc:HGNC:23571]	protein_coding	36.27
PVALB	SCZ	ENSG00000082458	DLG3	6.57288	-0.0973365	-0.609239	0.54372	0.903354	-6.98571	FALSE	1741	discs large MAGUK scaffold protein 3 [Source:HGNC Symbol;Acc:HGNC:2902]	protein_coding	46.89
PVALB	SCZ	ENSG00000082482	KCNK2	4.39006	0.174944	0.434097	0.665134	0.934303	-6.2854	FALSE	3776	potassium two pore domain channel subfamily K member 2 [Source:HGNC Symbol;Acc:HGNC:6277]	protein_coding	36.37
PVALB	SCZ	ENSG00000082497	SERTAD4	-2.15097	0.09349	0.0828679	0.934119	0.990506	-5.41454	FALSE	56256	SERTA domain containing 4 [Source:HGNC Symbol;Acc:HGNC:25236]	protein_coding	43.14
PVALB	SCZ	ENSG00000082512	TRAF5	3.96097	0.0670871	0.169625	0.865641	0.978375	-6.2535	FALSE	7188	TNF receptor associated factor 5 [Source:HGNC Symbol;Acc:HGNC:12035]	protein_coding	44.65
PVALB	SCZ	ENSG00000082515	MRPL22	3.04472	-0.697347	-1.27997	0.203459	0.740804	-5.12931	FALSE	29093	mitochondrial ribosomal protein L22 [Source:HGNC Symbol;Acc:HGNC:14480]	protein_coding	38.82
PVALB	SCZ	ENSG00000082516	GEMIN5	4.11369	-0.210415	-0.476532	0.634714	0.927448	-6.15685	FALSE	25929	gem nuclear organelle associated protein 5 [Source:HGNC Symbol;Acc:HGNC:20043]	protein_coding	41.33
PVALB	SCZ	ENSG00000082556	OPRK1	-1.7172	-0.255786	-0.21298	0.831768	0.971662	-5.3927	FALSE	4986	opioid receptor kappa 1 [Source:HGNC Symbol;Acc:HGNC:8154]	protein_coding	42.01
PVALB	SCZ	ENSG00000082641	NFE2L1	7.72516	0.0215737	0.209222	0.834692	0.972393	-7.77412	FALSE	4779	NFE2 like bZIP transcription factor 1 [Source:HGNC Symbol;Acc:HGNC:7781]	protein_coding	54.26
PVALB	SCZ	ENSG00000082684	SEMA5B	4.41886	-0.199136	-0.537957	0.591778	0.915318	-6.21514	FALSE	54437	semaphorin 5B [Source:HGNC Symbol;Acc:HGNC:10737]	protein_coding	50.17
PVALB	SCZ	ENSG00000082701	GSK3B	7.89062	-0.11358	-1.34861	0.180446	0.725362	-6.93607	FALSE	2932	glycogen synthase kinase 3 beta [Source:HGNC Symbol;Acc:HGNC:4617]	protein_coding	37.2
PVALB	SCZ	ENSG00000082781	ITGB5	2.46804	-0.654844	-1.09086	0.277903	0.785004	-5.41201	FALSE	3693	integrin subunit beta 5 [Source:HGNC Symbol;Acc:HGNC:6160]	protein_coding	46.61
PVALB	SCZ	ENSG00000082805	ERC1	8.74036	0.107841	1.44855	0.151608	0.700271	-7.36632	FALSE	23085	ELKS/RAB6-interacting/CAST family member 1 [Source:HGNC Symbol;Acc:HGNC:17072]	protein_coding	39.35
PVALB	SCZ	ENSG00000082898	XPO1	6.02001	0.564579	3.18309	0.00193174	0.26136	-2.16507	FALSE	7514	exportin 1 [Source:HGNC Symbol;Acc:HGNC:12825]	protein_coding	41.09
PVALB	SCZ	ENSG00000082996	RNF13	1.52792	0.151857	0.169183	0.865988	0.978375	-5.64018	FALSE	11342	ring finger protein 13 [Source:HGNC Symbol;Acc:HGNC:10057]	protein_coding	36.38
PVALB	SCZ	ENSG00000083067	TRPM3	7.59812	0.215109	1.27383	0.206858	0.742784	-6.8621	FALSE	80036	transient receptor potential cation channel subfamily M member 3 [Source:HGNC Symbol;Acc:HGNC:17992]	protein_coding	38.04
PVALB	SCZ	ENSG00000083093	PALB2	2.38778	-0.0761002	-0.115683	0.908131	0.985937	-5.80568	FALSE	79728	partner and localizer of BRCA2 [Source:HGNC Symbol;Acc:HGNC:26144]	protein_coding	43.55
PVALB	SCZ	ENSG00000083097	DOP1A	6.7995	0.0400899	0.297883	0.766398	0.95896	-7.27659	FALSE	23033	DOP1 leucine zipper like protein A [Source:HGNC Symbol;Acc:HGNC:21194]	protein_coding	35.96
PVALB	SCZ	ENSG00000083099	LYRM2	2.07253	-1.12045	-1.40663	0.162575	0.707129	-4.84092	FALSE	57226	LYR motif containing 2 [Source:HGNC Symbol;Acc:HGNC:25229]	protein_coding	44.37
PVALB	SCZ	ENSG00000083123	BCKDHB	5.75587	0.111534	0.552908	0.581535	0.912474	-6.73494	FALSE	594	branched chain keto acid dehydrogenase E1 subunit beta [Source:HGNC Symbol;Acc:HGNC:987]	protein_coding	36.82
PVALB	SCZ	ENSG00000083168	KAT6A	6.72831	-0.223395	-1.46988	0.144671	0.690617	-6.18065	FALSE	7994	lysine acetyltransferase 6A [Source:HGNC Symbol;Acc:HGNC:13013]	protein_coding	38.89
PVALB	SCZ	ENSG00000083223	TUT7	5.15406	0.00131783	0.00518643	0.995872	0.999604	-6.63863	FALSE	79670	terminal uridylyl transferase 7 [Source:HGNC Symbol;Acc:HGNC:25817]	protein_coding	37.99
PVALB	SCZ	ENSG00000083290	ULK2	6.23033	0.0495578	0.29033	0.772153	0.959407	-6.99628	FALSE	9706	unc-51 like autophagy activating kinase 2 [Source:HGNC Symbol;Acc:HGNC:13480]	protein_coding	41.45
PVALB	SCZ	ENSG00000083307	GRHL2	3.03315	0.0493931	0.0824297	0.934466	0.990688	-5.99536	FALSE	79977	grainyhead like transcription factor 2 [Source:HGNC Symbol;Acc:HGNC:2799]	protein_coding	40.92
PVALB	SCZ	ENSG00000083312	TNPO1	5.57114	-0.0129326	-0.0661826	0.947362	0.993205	-6.82059	FALSE	3842	transportin 1 [Source:HGNC Symbol;Acc:HGNC:6401]	protein_coding	37.25
PVALB	SCZ	ENSG00000083444	PLOD1	3.28897	-0.494914	-0.760168	0.448906	0.869861	-5.72657	FALSE	5351	procollagen-lysine,2-oxoglutarate 5-dioxygenase 1 [Source:HGNC Symbol;Acc:HGNC:9081]	protein_coding	53.54
PVALB	SCZ	ENSG00000083454	P2RX5	-1.83431	-1.9565	-1.58837	0.115296	0.655014	-4.4036	FALSE	5026	purinergic receptor P2X 5 [Source:HGNC Symbol;Acc:HGNC:8536]	protein_coding	57.89
PVALB	SCZ	ENSG00000083457	ITGAE	1.56143	-1.77034	-2.15491	0.0335204	0.50347	-3.6665	FALSE	3682	integrin subunit alpha E [Source:HGNC Symbol;Acc:HGNC:6147]	protein_coding	50.87
PVALB	SCZ	ENSG00000083520	DIS3	4.05273	-0.491109	-1.19608	0.234435	0.757527	-5.50239	FALSE	22894	DIS3 homolog, exosome endoribonuclease and 3'-5' exoribonuclease [Source:HGNC Symbol;Acc:HGNC:20604]	protein_coding	36.46
PVALB	SCZ	ENSG00000083535	PIBF1	5.97114	-0.276007	-1.41239	0.160878	0.705814	-5.9551	FALSE	10464	progesterone immunomodulatory binding factor 1 [Source:HGNC Symbol;Acc:HGNC:23352]	protein_coding	36.99
PVALB	SCZ	ENSG00000083544	TDRD3	6.31413	-0.00419983	-0.0249735	0.980125	0.997347	-7.0941	FALSE	81550	tudor domain containing 3 [Source:HGNC Symbol;Acc:HGNC:20612]	protein_coding	36.41
PVALB	SCZ	ENSG00000083635	NUFIP1	2.64074	-0.846198	-1.22681	0.222716	0.751329	-5.16726	FALSE	26747	nuclear FMR1 interacting protein 1 [Source:HGNC Symbol;Acc:HGNC:8057]	protein_coding	38.71
PVALB	SCZ	ENSG00000083642	PDS5B	7.09152	0.0610051	0.480964	0.631572	0.927383	-7.33778	FALSE	23047	PDS5 cohesin associated factor B [Source:HGNC Symbol;Acc:HGNC:20418]	protein_coding	36.61
PVALB	SCZ	ENSG00000083720	OXCT1	6.85937	-0.0298587	-0.215699	0.829652	0.971645	-7.30829	FALSE	5019	3-oxoacid CoA-transferase 1 [Source:HGNC Symbol;Acc:HGNC:8527]	protein_coding	37.45
PVALB	SCZ	ENSG00000083750	RRAGB	3.90423	0.119833	0.314498	0.753785	0.955754	-6.30905	FALSE	10325	Ras related GTP binding B [Source:HGNC Symbol;Acc:HGNC:19901]	protein_coding	40.86
PVALB	SCZ	ENSG00000083782	EPYC	-2.92388	-0.951894	-0.846901	0.399031	0.844848	-5.14689	FALSE	1833	epiphycan [Source:HGNC Symbol;Acc:HGNC:3053]	protein_coding	34.86
PVALB	SCZ	ENSG00000083799	CYLD	5.57366	-0.41626	-1.81888	0.0718619	0.604717	-5.15216	FALSE	1540	CYLD lysine 63 deubiquitinase [Source:HGNC Symbol;Acc:HGNC:2584]	protein_coding	36.42
PVALB	SCZ	ENSG00000083807	SLC27A5	4.19925	0.0238456	0.0625167	0.950274	0.993504	-6.39302	FALSE	10998	solute carrier family 27 member 5 [Source:HGNC Symbol;Acc:HGNC:10999]	protein_coding	51.36
PVALB	SCZ	ENSG00000083812	ZNF324	3.65625	1.14639	2.40961	0.0177608	0.432209	-3.4005	FALSE	25799	zinc finger protein 324 [Source:HGNC Symbol;Acc:HGNC:14096]	protein_coding	57.74
PVALB	SCZ	ENSG00000083814	ZNF671	1.55378	-0.408942	-0.456248	0.649181	0.930273	-5.5256	FALSE	79891	zinc finger protein 671 [Source:HGNC Symbol;Acc:HGNC:26279]	protein_coding	49.44
PVALB	SCZ	ENSG00000083817	ZNF416	-0.101679	-0.689326	-0.575024	0.56654	0.906907	-5.33517	FALSE	55659	zinc finger protein 416 [Source:HGNC Symbol;Acc:HGNC:20645]	protein_coding	48.61
PVALB	SCZ	ENSG00000083828	ZNF586	6.06666	0.0390479	0.234765	0.814861	0.969266	-6.9582	FALSE	54807	zinc finger protein 586 [Source:HGNC Symbol;Acc:HGNC:25949]	protein_coding	46.13
PVALB	SCZ	ENSG00000083838	ZNF446	1.89049	0.175168	0.20063	0.841387	0.973574	-5.67138	FALSE	55663	zinc finger protein 446 [Source:HGNC Symbol;Acc:HGNC:21036]	protein_coding	59.14
PVALB	SCZ	ENSG00000083844	ZNF264	4.9795	-0.624572	-1.98489	0.0498399	0.553931	-4.63029	FALSE	9422	zinc finger protein 264 [Source:HGNC Symbol;Acc:HGNC:13057]	protein_coding	44.47
PVALB	SCZ	ENSG00000083845	RPS5	1.44473	0.966294	0.913541	0.363111	0.827049	-5.22494	FALSE	6193	ribosomal protein S5 [Source:HGNC Symbol;Acc:HGNC:10426]	protein_coding	51.15
PVALB	SCZ	ENSG00000083857	FAT1	4.8824	-0.363237	-1.12876	0.261645	0.776682	-5.8914	FALSE	2195	FAT atypical cadherin 1 [Source:HGNC Symbol;Acc:HGNC:3595]	protein_coding	41.53
PVALB	SCZ	ENSG00000083896	YTHDC1	5.8368	0.0557587	0.26973	0.787912	0.963119	-6.8475	FALSE	91746	YTH domain containing 1 [Source:HGNC Symbol;Acc:HGNC:30626]	protein_coding	35.4
PVALB	SCZ	ENSG00000083937	CHMP2B	2.87199	-1.12316	-1.86561	0.0649676	0.592917	-4.326	FALSE	25978	charged multivesicular body protein 2B [Source:HGNC Symbol;Acc:HGNC:24537]	protein_coding	34.77
PVALB	SCZ	ENSG00000084070	SMAP2	7.04898	0.0015982	0.0121026	0.990367	0.999085	-7.42866	FALSE	64744	small ArfGAP2 [Source:HGNC Symbol;Acc:HGNC:25082]	protein_coding	41.95
PVALB	SCZ	ENSG00000084072	PPIE	4.20027	-0.615773	-1.84092	0.0685375	0.599019	-4.70367	FALSE	10450	peptidylprolyl isomerase E [Source:HGNC Symbol;Acc:HGNC:9258]	protein_coding	45.04
PVALB	SCZ	ENSG00000084073	ZMPSTE24	3.27866	-0.855849	-1.58406	0.116273	0.657184	-4.80846	FALSE	10269	zinc metallopeptidase STE24 [Source:HGNC Symbol;Acc:HGNC:12877]	protein_coding	40.81
PVALB	SCZ	ENSG00000084090	STARD7	5.39166	-0.0296227	-0.121494	0.903538	0.985836	-6.71528	FALSE	56910	StAR related lipid transfer domain containing 7 [Source:HGNC Symbol;Acc:HGNC:18063]	protein_coding	42.97
PVALB	SCZ	ENSG00000084092	NOA1	1.25776	0.374569	0.410636	0.6822	0.938505	-5.56461	FALSE	84273	nitric oxide associated 1 [Source:HGNC Symbol;Acc:HGNC:28473]	protein_coding	45.02
PVALB	SCZ	ENSG00000084093	REST	-0.347431	-0.946178	-0.933699	0.352663	0.822036	-5.13934	FALSE	5978	RE1 silencing transcription factor [Source:HGNC Symbol;Acc:HGNC:9966]	protein_coding	43.58
PVALB	SCZ	ENSG00000084110	HAL	-3.44269	1.34881	1.27527	0.205109	0.742217	-4.7766	FALSE	3034	histidine ammonia-lyase [Source:HGNC Symbol;Acc:HGNC:4806]	protein_coding	43.36
PVALB	SCZ	ENSG00000084112	SSH1	6.8312	-0.112043	-0.850084	0.397268	0.843771	-6.92345	FALSE	54434	slingshot protein phosphatase 1 [Source:HGNC Symbol;Acc:HGNC:30579]	protein_coding	48.43
PVALB	SCZ	ENSG00000084207	GSTP1	0.338191	-0.356623	-0.310963	0.756463	0.95628	-5.45383	FALSE	2950	glutathione S-transferase pi 1 [Source:HGNC Symbol;Acc:HGNC:4638]	protein_coding	62.26
PVALB	SCZ	ENSG00000084234	APLP2	8.77364	-0.0192919	-0.237651	0.812844	0.968587	-8.42325	FALSE	334	amyloid beta precursor like protein 2 [Source:HGNC Symbol;Acc:HGNC:598]	protein_coding	43.97
PVALB	SCZ	ENSG00000084444	FAM234B	5.50344	-0.300925	-1.3133	0.192026	0.731322	-5.92124	FALSE	57613	family with sequence similarity 234 member B [Source:HGNC Symbol;Acc:HGNC:29288]	protein_coding	43.2
PVALB	SCZ	ENSG00000084453	SLCO1A2	1.00343	0.523142	0.561803	0.575482	0.910215	-5.46137	FALSE	6579	solute carrier organic anion transporter family member 1A2 [Source:HGNC Symbol;Acc:HGNC:10956]	protein_coding	36.64
PVALB	SCZ	ENSG00000084463	WBP11	4.82085	-0.236178	-0.752877	0.453257	0.871651	-6.26213	FALSE	51729	WW domain binding protein 11 [Source:HGNC Symbol;Acc:HGNC:16461]	protein_coding	37.11
PVALB	SCZ	ENSG00000084623	EIF3I	3.60354	0.15307	0.33139	0.741029	0.952995	-6.08683	FALSE	8668	eukaryotic translation initiation factor 3 subunit I [Source:HGNC Symbol;Acc:HGNC:3272]	protein_coding	51.24
PVALB	SCZ	ENSG00000084628	NKAIN1	1.55944	-0.139883	-0.186438	0.852472	0.975787	-5.78793	FALSE	79570	sodium/potassium transporting ATPase interacting 1 [Source:HGNC Symbol;Acc:HGNC:25743]	protein_coding	50.64
PVALB	SCZ	ENSG00000084636	COL16A1	2.26111	-0.950002	-1.23229	0.220672	0.749661	-5.20143	FALSE	1307	collagen type XVI alpha 1 chain [Source:HGNC Symbol;Acc:HGNC:2193]	protein_coding	56
PVALB	SCZ	ENSG00000084652	TXLNA	4.33279	0.229679	0.627068	0.532015	0.901682	-6.12781	FALSE	200081	taxilin alpha [Source:HGNC Symbol;Acc:HGNC:30685]	protein_coding	50.29
PVALB	SCZ	ENSG00000084674	APOB	-1.64353	1.64457	1.74129	0.0846451	0.62321	-4.25015	FALSE	338	apolipoprotein B [Source:HGNC Symbol;Acc:HGNC:603]	protein_coding	42.97
PVALB	SCZ	ENSG00000084676	NCOA1	8.41612	0.122774	1.68172	0.0956798	0.633337	-6.81725	FALSE	8648	nuclear receptor coactivator 1 [Source:HGNC Symbol;Acc:HGNC:7668]	protein_coding	37.19
PVALB	SCZ	ENSG00000084693	AGBL5	5.32402	-0.14467	-0.657634	0.512254	0.894062	-6.48353	FALSE	60509	AGBL carboxypeptidase 5 [Source:HGNC Symbol;Acc:HGNC:26147]	protein_coding	48.47
PVALB	SCZ	ENSG00000084710	EFR3B	8.01921	-0.191707	-2.03389	0.0445566	0.54274	-5.87237	FALSE	22979	EFR3 homolog B [Source:HGNC Symbol;Acc:HGNC:29155]	protein_coding	48.39
PVALB	SCZ	ENSG00000084731	KIF3C	7.87162	-0.126838	-1.39992	0.164569	0.708527	-6.85266	FALSE	3797	kinesin family member 3C [Source:HGNC Symbol;Acc:HGNC:6321]	protein_coding	48.25
PVALB	SCZ	ENSG00000084733	RAB10	5.58005	0.175311	0.763246	0.447077	0.86911	-6.52858	FALSE	10890	RAB10, member RAS oncogene family [Source:HGNC Symbol;Acc:HGNC:9759]	protein_coding	40.63
PVALB	SCZ	ENSG00000084734	GCKR	0.656874	-1.54697	-1.44215	0.152321	0.700271	-4.65242	FALSE	2646	glucokinase regulator [Source:HGNC Symbol;Acc:HGNC:4196]	protein_coding	45.33
PVALB	SCZ	ENSG00000084754	HADHA	4.97541	-0.218706	-0.82321	0.412308	0.851521	-6.26102	FALSE	3030	hydroxyacyl-CoA dehydrogenase trifunctional multienzyme complex subunit alpha [Source:HGNC Symbol;Acc:HGNC:4801]	protein_coding	41.91
PVALB	SCZ	ENSG00000084764	MAPRE3	6.57026	-0.0819717	-0.52075	0.603669	0.918387	-7.06822	FALSE	22924	microtubule associated protein RP/EB family member 3 [Source:HGNC Symbol;Acc:HGNC:6892]	protein_coding	45.88
PVALB	SCZ	ENSG00000084774	CAD	4.27149	-0.28281	-0.728365	0.468058	0.877273	-6.0864	FALSE	790	carbamoyl-phosphate synthetase 2, aspartate transcarbamylase, and dihydroorotase [Source:HGNC Symbol;Acc:HGNC:1424]	protein_coding	51.18
PVALB	SCZ	ENSG00000085063	CD59	4.49088	-0.17544	-0.507656	0.61279	0.921737	-6.25337	FALSE	966	CD59 molecule (CD59 blood group) [Source:HGNC Symbol;Acc:HGNC:1689]	protein_coding	43.12
PVALB	SCZ	ENSG00000085117	CD82	-0.650435	-1.76789	-1.68214	0.0955991	0.633201	-4.30661	FALSE	3732	CD82 molecule [Source:HGNC Symbol;Acc:HGNC:6210]	protein_coding	53.56
PVALB	SCZ	ENSG00000085185	BCORL1	4.49829	0.239317	0.690077	0.491712	0.885753	-6.15869	FALSE	63035	BCL6 corepressor like 1 [Source:HGNC Symbol;Acc:HGNC:25657]	protein_coding	49.7
PVALB	SCZ	ENSG00000085224	ATRX	7.87444	0.123934	1.44694	0.150977	0.700271	-6.78068	FALSE	546	ATRX chromatin remodeler [Source:HGNC Symbol;Acc:HGNC:886]	protein_coding	37.73
PVALB	SCZ	ENSG00000085231	AK6	1.43631	-2.10012	-2.30465	0.0232112	0.45791	-3.36056	FALSE	102157402	adenylate kinase 6 [Source:HGNC Symbol;Acc:HGNC:49151]	protein_coding	41.64
PVALB	SCZ	ENSG00000085265	FCN1	-3.3407	-0.722746	-0.651215	0.516371	0.895587	-5.25025	FALSE	2219	ficolin 1 [Source:HGNC Symbol;Acc:HGNC:3623]	protein_coding	50.34
PVALB	SCZ	ENSG00000085274	MYNN	2.92833	-1.43924	-1.9254	0.0569624	0.570744	-4.14729	FALSE	55892	myoneurin [Source:HGNC Symbol;Acc:HGNC:14955]	protein_coding	36.36
PVALB	SCZ	ENSG00000085276	MECOM	3.76911	-0.214454	-0.434539	0.664814	0.934299	-6.25359	FALSE	2122	MDS1 and EVI1 complex locus [Source:HGNC Symbol;Acc:HGNC:3498]	protein_coding	37.45
PVALB	SCZ	ENSG00000085365	SCAMP1	6.2733	-0.492821	-2.68627	0.00843594	0.372833	-3.53226	FALSE	9522	secretory carrier membrane protein 1 [Source:HGNC Symbol;Acc:HGNC:10563]	protein_coding	37.55
PVALB	SCZ	ENSG00000085377	PREP	6.33005	-0.189849	-1.18001	0.24074	0.761012	-6.38397	FALSE	5550	prolyl endopeptidase [Source:HGNC Symbol;Acc:HGNC:9358]	protein_coding	40.86
PVALB	SCZ	ENSG00000085382	HACE1	6.12479	0.0878696	0.457186	0.648509	0.930114	-6.90056	FALSE	57531	HECT domain and ankyrin repeat containing E3 ubiquitin protein ligase 1 [Source:HGNC Symbol;Acc:HGNC:21033]	protein_coding	37.39
PVALB	SCZ	ENSG00000085415	SEH1L	3.07798	0.137621	0.256434	0.798132	0.965749	-5.94644	FALSE	81929	SEH1 like nucleoporin [Source:HGNC Symbol;Acc:HGNC:30379]	protein_coding	43.55
PVALB	SCZ	ENSG00000085433	WDR47	5.97426	-0.254339	-1.23776	0.218646	0.748862	-6.16494	FALSE	22911	WD repeat domain 47 [Source:HGNC Symbol;Acc:HGNC:29141]	protein_coding	41.17
PVALB	SCZ	ENSG00000085449	WDFY1	1.86249	0.129953	0.1703	0.865111	0.978375	-5.68563	FALSE	57590	WD repeat and FYVE domain containing 1 [Source:HGNC Symbol;Acc:HGNC:20451]	protein_coding	42.71
PVALB	SCZ	ENSG00000085465	OVGP1	2.51541	-0.684757	-1.07284	0.285872	0.789735	-5.28278	FALSE	5016	oviductal glycoprotein 1 [Source:HGNC Symbol;Acc:HGNC:8524]	protein_coding	45.67
PVALB	SCZ	ENSG00000085491	SLC25A24	3.63773	-0.890417	-1.70886	0.0905163	0.629442	-4.73294	FALSE	29957	solute carrier family 25 member 24 [Source:HGNC Symbol;Acc:HGNC:20662]	protein_coding	39.44
PVALB	SCZ	ENSG00000085511	MAP3K4	6.54554	0.111782	0.769459	0.443398	0.867082	-6.91357	FALSE	4216	mitogen-activated protein kinase kinase kinase 4 [Source:HGNC Symbol;Acc:HGNC:6856]	protein_coding	38.79
PVALB	SCZ	ENSG00000085514	PILRA	3.16743	-1.09208	-2.01499	0.0465352	0.546726	-4.101	FALSE	29992	paired immunoglobin like type 2 receptor alpha [Source:HGNC Symbol;Acc:HGNC:20396]	protein_coding	48.68
PVALB	SCZ	ENSG00000085552	IGSF9	-3.56233	-2.33789	-2.27481	0.0250089	0.46296	-3.37097	FALSE	57549	immunoglobulin superfamily member 9 [Source:HGNC Symbol;Acc:HGNC:18132]	protein_coding	55.8
PVALB	SCZ	ENSG00000085563	ABCB1	1.22837	1.21882	1.48931	0.13949	0.682398	-4.72345	FALSE	5243	ATP binding cassette subfamily B member 1 [Source:HGNC Symbol;Acc:HGNC:40]	protein_coding	37.02
PVALB	SCZ	ENSG00000085644	ZNF213	3.19386	0.331719	0.624495	0.533696	0.902222	-5.87946	FALSE	7760	zinc finger protein 213 [Source:HGNC Symbol;Acc:HGNC:13005]	protein_coding	53.46
PVALB	SCZ	ENSG00000085662	AKR1B1	4.05389	-0.554417	-1.48611	0.140333	0.683262	-5.24377	FALSE	231	aldo-keto reductase family 1 member B [Source:HGNC Symbol;Acc:HGNC:381]	protein_coding	50.04
PVALB	SCZ	ENSG00000085719	CPNE3	4.21292	-0.515878	-1.13805	0.257762	0.774749	-5.57378	FALSE	8895	copine 3 [Source:HGNC Symbol;Acc:HGNC:2316]	protein_coding	37.62
PVALB	SCZ	ENSG00000085721	RRN3	2.54887	-0.713098	-1.20611	0.230564	0.755259	-5.21834	FALSE	54700	RRN3 homolog, RNA polymerase I transcription factor [Source:HGNC Symbol;Acc:HGNC:30346]	protein_coding	42.08
PVALB	SCZ	ENSG00000085733	CTTN	6.9149	0.090205	0.676693	0.500132	0.887921	-7.12515	FALSE	2017	cortactin [Source:HGNC Symbol;Acc:HGNC:3338]	protein_coding	52.81
PVALB	SCZ	ENSG00000085741	WNT11	-2.08841	1.24807	1.14538	0.254729	0.771257	-4.90529	FALSE	7481	Wnt family member 11 [Source:HGNC Symbol;Acc:HGNC:12776]	protein_coding	57.84
PVALB	SCZ	ENSG00000085760	MTIF2	3.07599	-0.0856083	-0.157178	0.875415	0.980368	-6.0326	FALSE	4528	mitochondrial translational initiation factor 2 [Source:HGNC Symbol;Acc:HGNC:7441]	protein_coding	39.6
PVALB	SCZ	ENSG00000085788	DDHD2	6.24123	-0.430351	-2.22435	0.0283276	0.479136	-4.59504	FALSE	23259	DDHD domain containing 2 [Source:HGNC Symbol;Acc:HGNC:29106]	protein_coding	42.25
PVALB	SCZ	ENSG00000085831	TTC39A	4.88293	-0.161675	-0.577752	0.564704	0.906835	-6.34852	FALSE	22996	tetratricopeptide repeat domain 39A [Source:HGNC Symbol;Acc:HGNC:18657]	protein_coding	51.4
PVALB	SCZ	ENSG00000085832	EPS15	6.77256	-0.411016	-2.38178	0.019082	0.436715	-4.46453	FALSE	2060	epidermal growth factor receptor pathway substrate 15 [Source:HGNC Symbol;Acc:HGNC:3419]	protein_coding	38.05
PVALB	SCZ	ENSG00000085840	ORC1	-1.74242	-2.0952	-2.01759	0.0462592	0.545723	-3.81673	FALSE	4998	origin recognition complex subunit 1 [Source:HGNC Symbol;Acc:HGNC:8487]	protein_coding	44.74
PVALB	SCZ	ENSG00000085871	MGST2	3.77454	-0.446036	-0.882407	0.37963	0.836657	-5.78972	FALSE	4258	microsomal glutathione S-transferase 2 [Source:HGNC Symbol;Acc:HGNC:7063]	protein_coding	43.46
PVALB	SCZ	ENSG00000085872	CHERP	5.18118	-0.520622	-2.0304	0.0449167	0.544951	-4.61093	FALSE	10523	calcium homeostasis endoplasmic reticulum protein [Source:HGNC Symbol;Acc:HGNC:16930]	protein_coding	57.25
PVALB	SCZ	ENSG00000085978	ATG16L1	5.62842	0.163186	0.732068	0.465805	0.876659	-6.59088	FALSE	55054	autophagy related 16 like 1 [Source:HGNC Symbol;Acc:HGNC:21498]	protein_coding	45.33
PVALB	SCZ	ENSG00000085982	USP40	5.34487	0.141559	0.557746	0.578239	0.911121	-6.61495	FALSE	55230	ubiquitin specific peptidase 40 [Source:HGNC Symbol;Acc:HGNC:20069]	protein_coding	38.86
PVALB	SCZ	ENSG00000085998	POMGNT1	5.35135	-0.0366587	-0.154294	0.877682	0.981094	-6.72328	FALSE	55624	protein O-linked mannose N-acetylglucosaminyltransferase 1 (beta 1,2-) [Source:HGNC Symbol;Acc:HGNC:19139]	protein_coding	49.38
PVALB	SCZ	ENSG00000085999	RAD54L	-2.21282	-1.0024	-0.878198	0.381899	0.837299	-5.11288	FALSE	8438	RAD54 like [Source:HGNC Symbol;Acc:HGNC:9826]	protein_coding	46.88
PVALB	SCZ	ENSG00000086015	MAST2	7.45622	0.197969	1.82555	0.0708416	0.603453	-5.96688	FALSE	23139	microtubule associated serine/threonine kinase 2 [Source:HGNC Symbol;Acc:HGNC:19035]	protein_coding	41.32
PVALB	SCZ	ENSG00000086061	DNAJA1	5.83111	-0.0372239	-0.164482	0.869677	0.979277	-6.94421	FALSE	3301	DnaJ heat shock protein family (Hsp40) member A1 [Source:HGNC Symbol;Acc:HGNC:5229]	protein_coding	41.08
PVALB	SCZ	ENSG00000086062	B4GALT1	0.317056	-0.440931	-0.420359	0.675107	0.936744	-5.42579	FALSE	2683	beta-1,4-galactosyltransferase 1 [Source:HGNC Symbol;Acc:HGNC:924]	protein_coding	47.1
PVALB	SCZ	ENSG00000086065	CHMP5	3.61576	-0.0901069	-0.197305	0.843981	0.974024	-6.12991	FALSE	51510	charged multivesicular body protein 5 [Source:HGNC Symbol;Acc:HGNC:26942]	protein_coding	41.65
PVALB	SCZ	ENSG00000086102	NFX1	6.16896	-0.0516869	-0.282396	0.778212	0.961154	-6.98506	FALSE	4799	nuclear transcription factor, X-box binding 1 [Source:HGNC Symbol;Acc:HGNC:7803]	protein_coding	42.57
PVALB	SCZ	ENSG00000086159	AQP6	-4.06305	-0.334825	-0.314124	0.754068	0.955754	-5.38604	FALSE	363	aquaporin 6 [Source:HGNC Symbol;Acc:HGNC:639]	protein_coding	57.52
PVALB	SCZ	ENSG00000086189	DIMT1	1.78758	-1.30065	-1.6593	0.100125	0.639231	-4.49575	FALSE	27292	DIM1 rRNA methyltransferase and ribosome maturation factor [Source:HGNC Symbol;Acc:HGNC:30217]	protein_coding	37.8
PVALB	SCZ	ENSG00000086200	IPO11	4.8908	-0.148588	-0.491454	0.624161	0.925007	-6.40696	FALSE	51194	importin 11 [Source:HGNC Symbol;Acc:HGNC:20628]	protein_coding	38.3
PVALB	SCZ	ENSG00000086205	FOLH1	-0.0992448	0.774921	0.795907	0.427933	0.85911	-5.23984	FALSE	2346	folate hydrolase 1 [Source:HGNC Symbol;Acc:HGNC:3788]	protein_coding	35.66
PVALB	SCZ	ENSG00000086232	EIF2AK1	5.41441	-0.281078	-1.25101	0.213792	0.747048	-5.94548	FALSE	27102	eukaryotic translation initiation factor 2 alpha kinase 1 [Source:HGNC Symbol;Acc:HGNC:24921]	protein_coding	44.67
PVALB	SCZ	ENSG00000086289	EPDR1	4.49412	-0.521544	-1.73276	0.0861586	0.624643	-4.95413	FALSE	54749	ependymin related 1 [Source:HGNC Symbol;Acc:HGNC:17572]	protein_coding	40.23
PVALB	SCZ	ENSG00000086300	SNX10	5.85183	-0.378158	-1.93266	0.0560493	0.56897	-5.07228	FALSE	29887	sorting nexin 10 [Source:HGNC Symbol;Acc:HGNC:14974]	protein_coding	42.67
PVALB	SCZ	ENSG00000086475	SEPHS1	3.06387	-0.22467	-0.349192	0.727665	0.950104	-5.90311	FALSE	22929	selenophosphate synthetase 1 [Source:HGNC Symbol;Acc:HGNC:19685]	protein_coding	45.78
PVALB	SCZ	ENSG00000086504	MRPL28	3.08537	-0.0727428	-0.127265	0.898981	0.985465	-5.96203	FALSE	10573	mitochondrial ribosomal protein L28 [Source:HGNC Symbol;Acc:HGNC:14484]	protein_coding	62.21
PVALB	SCZ	ENSG00000086544	ITPKC	2.31926	-1.42327	-1.77232	0.0793246	0.619834	-4.35244	FALSE	80271	inositol-trisphosphate 3-kinase C [Source:HGNC Symbol;Acc:HGNC:14897]	protein_coding	51.3
PVALB	SCZ	ENSG00000086570	FAT2	5.42054	-0.260475	-1.03375	0.303696	0.797315	-6.19011	FALSE	2196	FAT atypical cadherin 2 [Source:HGNC Symbol;Acc:HGNC:3596]	protein_coding	46.28
PVALB	SCZ	ENSG00000086589	RBM22	2.49992	-0.742605	-0.986082	0.326425	0.809457	-5.31403	FALSE	55696	RNA binding motif protein 22 [Source:HGNC Symbol;Acc:HGNC:25503]	protein_coding	43.25
PVALB	SCZ	ENSG00000086598	TMED2	4.00323	-1.02199	-2.22543	0.0282526	0.479136	-3.81659	FALSE	10959	transmembrane p24 trafficking protein 2 [Source:HGNC Symbol;Acc:HGNC:16996]	protein_coding	42.26
PVALB	SCZ	ENSG00000086619	ERO1B	5.07006	0.507116	1.89008	0.0615843	0.582177	-4.86139	FALSE	56605	endoplasmic reticulum oxidoreductase 1 beta [Source:HGNC Symbol;Acc:HGNC:14355]	protein_coding	37.46
PVALB	SCZ	ENSG00000086666	ZFAND6	4.36787	0.366039	1.10569	0.271461	0.780519	-5.76346	FALSE	54469	zinc finger AN1-type containing 6 [Source:HGNC Symbol;Acc:HGNC:30164]	protein_coding	38.17
PVALB	SCZ	ENSG00000086696	HSD17B2	-3.15139	0.744994	0.652107	0.515798	0.895587	-5.26115	FALSE	3294	hydroxysteroid 17-beta dehydrogenase 2 [Source:HGNC Symbol;Acc:HGNC:5211]	protein_coding	42.39
PVALB	SCZ	ENSG00000086712	TXLNG	5.3002	-0.0835392	-0.377087	0.706892	0.944702	-6.62243	FALSE	55787	taxilin gamma [Source:HGNC Symbol;Acc:HGNC:18578]	protein_coding	42.93
PVALB	SCZ	ENSG00000086717	PPEF1	2.20078	-2.34153	-3.48797	0.000719523	0.198354	-0.544071	TRUE	5475	protein phosphatase with EF-hand domain 1 [Source:HGNC Symbol;Acc:HGNC:9243]	protein_coding	41.71
PVALB	SCZ	ENSG00000086730	LAT2	-0.777288	-0.276541	-0.230118	0.818461	0.969273	-5.40365	FALSE	7462	linker for activation of T cells family member 2 [Source:HGNC Symbol;Acc:HGNC:12749]	protein_coding	53.07
PVALB	SCZ	ENSG00000086758	HUWE1	8.75253	-0.113482	-1.64731	0.103201	0.642467	-7.04988	FALSE	10075	HECT, UBA and WWE domain containing E3 ubiquitin protein ligase 1 [Source:HGNC Symbol;Acc:HGNC:30892]	protein_coding	41.2
PVALB	SCZ	ENSG00000086827	ZW10	2.80608	-0.908872	-1.39888	0.16488	0.708527	-4.98789	FALSE	9183	zw10 kinetochore protein [Source:HGNC Symbol;Acc:HGNC:13194]	protein_coding	39.08
PVALB	SCZ	ENSG00000086848	ALG9	2.52425	-0.507345	-0.634703	0.527042	0.899458	-5.63892	FALSE	79796	ALG9 alpha-1,2-mannosyltransferase [Source:HGNC Symbol;Acc:HGNC:15672]	protein_coding	40.69
PVALB	SCZ	ENSG00000086967	MYBPC2	-1.71637	-0.579384	-0.530257	0.597086	0.91757	-5.33354	FALSE	4606	myosin binding protein C2 [Source:HGNC Symbol;Acc:HGNC:7550]	protein_coding	53.78
PVALB	SCZ	ENSG00000086991	NOX4	2.34144	-0.883388	-1.42734	0.156534	0.703124	-4.93268	FALSE	50507	NADPH oxidase 4 [Source:HGNC Symbol;Acc:HGNC:7891]	protein_coding	35.47
PVALB	SCZ	ENSG00000087008	ACOX3	6.14978	0.286455	1.67851	0.0963073	0.635069	-5.6218	FALSE	8310	acyl-CoA oxidase 3, pristanoyl [Source:HGNC Symbol;Acc:HGNC:121]	protein_coding	51.93
PVALB	SCZ	ENSG00000087053	MTMR2	5.06832	-0.276478	-1.01284	0.313533	0.804197	-6.10944	FALSE	8898	myotubularin related protein 2 [Source:HGNC Symbol;Acc:HGNC:7450]	protein_coding	36.51
PVALB	SCZ	ENSG00000087074	PPP1R15A	4.6533	0.0594413	0.164889	0.869358	0.979244	-6.44387	FALSE	23645	protein phosphatase 1 regulatory subunit 15A [Source:HGNC Symbol;Acc:HGNC:14375]	protein_coding	56.78
PVALB	SCZ	ENSG00000087076	HSD17B14	0.0172558	0.171409	0.158914	0.87405	0.980368	-5.46578	FALSE	51171	hydroxysteroid 17-beta dehydrogenase 14 [Source:HGNC Symbol;Acc:HGNC:23238]	protein_coding	51.4
PVALB	SCZ	ENSG00000087077	TRIP6	-3.77238	-0.273753	-0.240914	0.810105	0.967531	-5.39668	FALSE	7205	thyroid hormone receptor interactor 6 [Source:HGNC Symbol;Acc:HGNC:12311]	protein_coding	56.08
PVALB	SCZ	ENSG00000087085	ACHE	4.56962	0.399622	1.12084	0.264984	0.777508	-5.77244	FALSE	43	acetylcholinesterase (Cartwright blood group) [Source:HGNC Symbol;Acc:HGNC:108]	protein_coding	64.49
PVALB	SCZ	ENSG00000087086	FTL	5.22379	0.150675	0.659363	0.511147	0.893581	-6.49016	FALSE	2512	ferritin light chain [Source:HGNC Symbol;Acc:HGNC:3999]	protein_coding	55.82
PVALB	SCZ	ENSG00000087087	SRRT	5.10609	-0.0571968	-0.213778	0.831147	0.971662	-6.60739	FALSE	51593	serrate, RNA effector molecule [Source:HGNC Symbol;Acc:HGNC:24101]	protein_coding	53.16
PVALB	SCZ	ENSG00000087088	BAX	0.25387	-1.89154	-1.66949	0.0980855	0.636838	-4.34851	FALSE	581	BCL2 associated X, apoptosis regulator [Source:HGNC Symbol;Acc:HGNC:959]	protein_coding	53.57
PVALB	SCZ	ENSG00000087095	NLK	7.04242	-0.175077	-1.25698	0.21163	0.745408	-6.61828	FALSE	51701	nemo like kinase [Source:HGNC Symbol;Acc:HGNC:29858]	protein_coding	37.3
PVALB	SCZ	ENSG00000087111	PIGS	2.89859	0.0497588	0.0841611	0.933093	0.990495	-5.9461	FALSE	94005	phosphatidylinositol glycan anchor biosynthesis class S [Source:HGNC Symbol;Acc:HGNC:14937]	protein_coding	47.26
PVALB	SCZ	ENSG00000087116	ADAMTS2	2.59345	0.0910304	0.132356	0.894964	0.984138	-5.95474	FALSE	9509	ADAM metallopeptidase with thrombospondin type 1 motif 2 [Source:HGNC Symbol;Acc:HGNC:218]	protein_coding	53.88
PVALB	SCZ	ENSG00000087128	TMPRSS11E	-1.91531	0.537431	0.490626	0.624744	0.925121	-5.34962	FALSE	28983	transmembrane serine protease 11E [Source:HGNC Symbol;Acc:HGNC:24465]	protein_coding	36.69
PVALB	SCZ	ENSG00000087152	ATXN7L3	5.68942	-0.405007	-1.73851	0.0851373	0.62321	-5.35902	FALSE	56970	ataxin 7 like 3 [Source:HGNC Symbol;Acc:HGNC:25416]	protein_coding	59.15
PVALB	SCZ	ENSG00000087157	PGS1	4.70857	-0.264114	-0.83921	0.403313	0.847073	-6.13959	FALSE	9489	phosphatidylglycerophosphate synthase 1 [Source:HGNC Symbol;Acc:HGNC:30029]	protein_coding	52.04
PVALB	SCZ	ENSG00000087191	PSMC5	4.24618	-0.199722	-0.507847	0.612656	0.921737	-6.19792	FALSE	5705	proteasome 26S subunit, ATPase 5 [Source:HGNC Symbol;Acc:HGNC:9552]	protein_coding	50.95
PVALB	SCZ	ENSG00000087206	UIMC1	5.76522	-0.0596969	-0.327676	0.743828	0.953784	-6.83502	FALSE	51720	ubiquitin interaction motif containing 1 [Source:HGNC Symbol;Acc:HGNC:30298]	protein_coding	42.38
PVALB	SCZ	ENSG00000087237	CETP	-3.33309	-0.174204	-0.170891	0.864648	0.978375	-5.42636	FALSE	1071	cholesteryl ester transfer protein [Source:HGNC Symbol;Acc:HGNC:1869]	protein_coding	50.76
PVALB	SCZ	ENSG00000087245	MMP2	-0.124364	-0.933437	-1.00822	0.315734	0.80512	-5.14125	FALSE	4313	matrix metallopeptidase 2 [Source:HGNC Symbol;Acc:HGNC:7166]	protein_coding	45.67
PVALB	SCZ	ENSG00000087250	MT3	1.49631	-1.54983	-1.7371	0.0853867	0.62321	-4.37693	FALSE	4504	metallothionein 3 [Source:HGNC Symbol;Acc:HGNC:7408]	protein_coding	61.39
PVALB	SCZ	ENSG00000087253	LPCAT2	2.7103	-0.353141	-0.577201	0.565075	0.906835	-5.74436	FALSE	54947	lysophosphatidylcholine acyltransferase 2 [Source:HGNC Symbol;Acc:HGNC:26032]	protein_coding	35.49
PVALB	SCZ	ENSG00000087258	GNAO1	8.73687	-0.128592	-1.46282	0.148023	0.697236	-7.35628	FALSE	2775	G protein subunit alpha o1 [Source:HGNC Symbol;Acc:HGNC:4389]	protein_coding	49.47
PVALB	SCZ	ENSG00000087263	OGFOD1	3.76397	-0.474622	-1.26796	0.207697	0.743245	-5.4159	FALSE	55239	2-oxoglutarate and iron dependent oxygenase domain containing 1 [Source:HGNC Symbol;Acc:HGNC:25585]	protein_coding	40.36
PVALB	SCZ	ENSG00000087266	SH3BP2	3.79469	-0.518527	-0.979096	0.329848	0.811789	-5.70826	FALSE	6452	SH3 domain binding protein 2 [Source:HGNC Symbol;Acc:HGNC:10825]	protein_coding	59.2
PVALB	SCZ	ENSG00000087269	NOP14	3.90867	0.429447	1.15432	0.251065	0.770365	-5.53639	FALSE	8602	NOP14 nucleolar protein [Source:HGNC Symbol;Acc:HGNC:16821]	protein_coding	50.02
PVALB	SCZ	ENSG00000087274	ADD1	7.79804	0.0213032	0.242297	0.809037	0.967192	-7.76727	FALSE	118	adducin 1 [Source:HGNC Symbol;Acc:HGNC:243]	protein_coding	44.84
PVALB	SCZ	ENSG00000087299	L2HGDH	5.09722	-0.233855	-0.982406	0.328223	0.811132	-6.13681	FALSE	79944	L-2-hydroxyglutarate dehydrogenase [Source:HGNC Symbol;Acc:HGNC:20499]	protein_coding	40.66
PVALB	SCZ	ENSG00000087301	TXNDC16	5.45849	0.0884575	0.362727	0.717559	0.946302	-6.69946	FALSE	57544	thioredoxin domain containing 16 [Source:HGNC Symbol;Acc:HGNC:19965]	protein_coding	36.83
PVALB	SCZ	ENSG00000087302	RTRAF	3.15312	-1.30798	-1.84645	0.0677251	0.598774	-4.30206	FALSE	51637	RNA transcription, translation and transport factor [Source:HGNC Symbol;Acc:HGNC:23169]	protein_coding	36.67
PVALB	SCZ	ENSG00000087303	NID2	0.426338	1.87849	2.0217	0.0458242	0.545723	-3.84696	FALSE	22795	nidogen 2 [Source:HGNC Symbol;Acc:HGNC:13389]	protein_coding	43.19
PVALB	SCZ	ENSG00000087338	GMCL1	4.68261	-0.649837	-1.60695	0.111156	0.653789	-5.14354	FALSE	64395	germ cell-less 1, spermatogenesis associated [Source:HGNC Symbol;Acc:HGNC:23843]	protein_coding	37.76
PVALB	SCZ	ENSG00000087365	SF3B2	6.55296	0.157887	0.988968	0.325017	0.808863	-6.70647	FALSE	10992	splicing factor 3b subunit 2 [Source:HGNC Symbol;Acc:HGNC:10769]	protein_coding	48.41
PVALB	SCZ	ENSG00000087448	KLHL42	5.97504	-0.278746	-1.50944	0.134276	0.677753	-5.81161	FALSE	57542	kelch like family member 42 [Source:HGNC Symbol;Acc:HGNC:29252]	protein_coding	43.01
PVALB	SCZ	ENSG00000087460	GNAS	9.26985	0.0718711	1.12923	0.262704	0.777121	-8.23762	FALSE	2778	GNAS complex locus [Source:HGNC Symbol;Acc:HGNC:4392]	protein_coding	47.09
PVALB	SCZ	ENSG00000087470	DNM1L	6.46352	-0.32809	-1.97787	0.0506394	0.556072	-5.18634	FALSE	10059	dynamin 1 like [Source:HGNC Symbol;Acc:HGNC:2973]	protein_coding	38.21
PVALB	SCZ	ENSG00000087494	PTHLH	3.82017	0.233005	0.535494	0.593473	0.915763	-6.0888	FALSE	5744	parathyroid hormone like hormone [Source:HGNC Symbol;Acc:HGNC:9607]	protein_coding	40.27
PVALB	SCZ	ENSG00000087495	PHACTR3	8.41033	-0.0713778	-0.765388	0.446503	0.868949	-7.92903	FALSE	116154	phosphatase and actin regulator 3 [Source:HGNC Symbol;Acc:HGNC:15833]	protein_coding	47.63
PVALB	SCZ	ENSG00000087502	ERGIC2	4.11304	-0.210543	-0.558733	0.577568	0.910958	-6.08702	FALSE	51290	ERGIC and golgi 2 [Source:HGNC Symbol;Acc:HGNC:30208]	protein_coding	34.04
PVALB	SCZ	ENSG00000087586	AURKA	0.0888281	-0.804996	-0.727102	0.468828	0.877273	-5.24808	FALSE	6790	aurora kinase A [Source:HGNC Symbol;Acc:HGNC:11393]	protein_coding	42.93
PVALB	SCZ	ENSG00000087589	CASS4	-0.437168	-0.833042	-0.905666	0.367246	0.829304	-5.21673	FALSE	57091	Cas scaffold protein family member 4 [Source:HGNC Symbol;Acc:HGNC:15878]	protein_coding	45.22
PVALB	SCZ	ENSG00000087842	PIR	4.18755	-0.0402668	-0.111853	0.91116	0.98663	-6.38806	FALSE	8544	pirin [Source:HGNC Symbol;Acc:HGNC:30048]	protein_coding	38.99
PVALB	SCZ	ENSG00000087884	AAMDC	1.22598	0.282436	0.326056	0.74505	0.954107	-5.57991	FALSE	28971	adipogenesis associated Mth938 domain containing [Source:HGNC Symbol;Acc:HGNC:30205]	protein_coding	41.82
PVALB	SCZ	ENSG00000087903	RFX2	3.41748	-0.222983	-0.391059	0.696569	0.941895	-6.02846	FALSE	5990	regulatory factor X2 [Source:HGNC Symbol;Acc:HGNC:9983]	protein_coding	47.54
PVALB	SCZ	ENSG00000087995	METTL2A	2.594	-1.00131	-1.44565	0.151339	0.700271	-4.81872	FALSE	339175	methyltransferase 2A, methylcytidine [Source:HGNC Symbol;Acc:HGNC:25755]	protein_coding	45.17
PVALB	SCZ	ENSG00000088035	ALG6	3.59989	-0.249432	-0.547156	0.585466	0.913395	-6.10213	FALSE	29929	ALG6 alpha-1,3-glucosyltransferase [Source:HGNC Symbol;Acc:HGNC:23157]	protein_coding	37.94
PVALB	SCZ	ENSG00000088038	CNOT3	5.42652	0.178748	0.794874	0.428531	0.859281	-6.44677	FALSE	4849	CCR4-NOT transcription complex subunit 3 [Source:HGNC Symbol;Acc:HGNC:7879]	protein_coding	57.9
PVALB	SCZ	ENSG00000088053	GP6	-2.41696	1.6581	1.3727	0.172856	0.716614	-4.65891	FALSE	51206	glycoprotein VI platelet [Source:HGNC Symbol;Acc:HGNC:14388]	protein_coding	48.31
PVALB	SCZ	ENSG00000088179	PTPN4	7.57614	-0.0109518	-0.105659	0.91606	0.987389	-7.68348	FALSE	5775	protein tyrosine phosphatase non-receptor type 4 [Source:HGNC Symbol;Acc:HGNC:9656]	protein_coding	36.97
PVALB	SCZ	ENSG00000088205	DDX18	3.59092	-0.206401	-0.456478	0.649016	0.930273	-5.99679	FALSE	8886	DEAD-box helicase 18 [Source:HGNC Symbol;Acc:HGNC:2741]	protein_coding	39.2
PVALB	SCZ	ENSG00000088247	KHSRP	6.03995	-0.00685995	-0.0403202	0.967917	0.995807	-6.98502	FALSE	8570	KH-type splicing regulatory protein [Source:HGNC Symbol;Acc:HGNC:6316]	protein_coding	58.57
PVALB	SCZ	ENSG00000088256	GNA11	5.2058	0.101335	0.407418	0.684554	0.938999	-6.62344	FALSE	2767	G protein subunit alpha 11 [Source:HGNC Symbol;Acc:HGNC:4379]	protein_coding	61.68
PVALB	SCZ	ENSG00000088280	ASAP3	3.50842	0.333415	0.577509	0.564868	0.906835	-5.94197	FALSE	55616	ArfGAP with SH3 domain, ankyrin repeat and PH domain 3 [Source:HGNC Symbol;Acc:HGNC:14987]	protein_coding	49.67
PVALB	SCZ	ENSG00000088298	EDEM2	2.38251	-0.0637897	-0.0808681	0.935705	0.990974	-5.79047	FALSE	55741	ER degradation enhancing alpha-mannosidase like protein 2 [Source:HGNC Symbol;Acc:HGNC:15877]	protein_coding	45.8
PVALB	SCZ	ENSG00000088298	EDEM2	2.38251	-0.0637897	-0.0808681	0.935705	0.990974	-5.79047	FALSE	111089941	ER degradation enhancing alpha-mannosidase like protein 2 [Source:HGNC Symbol;Acc:HGNC:15877]	protein_coding	45.8
PVALB	SCZ	ENSG00000088305	DNMT3B	3.12843	0.0507549	0.0975771	0.922459	0.988846	-6.13822	FALSE	1789	DNA methyltransferase 3 beta [Source:HGNC Symbol;Acc:HGNC:2979]	protein_coding	49.4
PVALB	SCZ	ENSG00000088325	TPX2	-0.338039	-0.566686	-0.477197	0.634242	0.927448	-5.43733	FALSE	22974	TPX2 microtubule nucleation factor [Source:HGNC Symbol;Acc:HGNC:1249]	protein_coding	41.52
PVALB	SCZ	ENSG00000088340	FER1L4	1.25592	0.95101	1.18271	0.239674	0.760581	-5.05288	FALSE		fer-1 like family member 4 (pseudogene) [Source:HGNC Symbol;Acc:HGNC:15801]	transcribed_unitary_pseudogene	49.6
PVALB	SCZ	ENSG00000088356	PDRG1	0.405678	-0.842758	-0.85595	0.39403	0.842866	-5.18877	FALSE	81572	p53 and DNA damage regulated 1 [Source:HGNC Symbol;Acc:HGNC:16119]	protein_coding	49.33
PVALB	SCZ	ENSG00000088367	EPB41L1	8.94279	0.110378	1.60912	0.112007	0.653789	-7.28577	FALSE	2036	erythrocyte membrane protein band 4.1 like 1 [Source:HGNC Symbol;Acc:HGNC:3378]	protein_coding	49.98
PVALB	SCZ	ENSG00000088386	SLC15A1	-1.16408	0.0258439	0.0226715	0.981957	0.998028	-5.50528	FALSE	6564	solute carrier family 15 member 1 [Source:HGNC Symbol;Acc:HGNC:10920]	protein_coding	44.52
PVALB	SCZ	ENSG00000088387	DOCK9	8.40893	0.155601	2.05799	0.042139	0.532884	-6.11192	FALSE	23348	dedicator of cytokinesis 9 [Source:HGNC Symbol;Acc:HGNC:14132]	protein_coding	41.78
PVALB	SCZ	ENSG00000088448	ANKRD10	5.71959	-0.130093	-0.640259	0.523439	0.897604	-6.69661	FALSE	55608	ankyrin repeat domain 10 [Source:HGNC Symbol;Acc:HGNC:20265]	protein_coding	40
PVALB	SCZ	ENSG00000088451	TGDS	0.186008	0.289821	0.249452	0.803513	0.966404	-5.4439	FALSE	23483	TDP-glucose 4,6-dehydratase [Source:HGNC Symbol;Acc:HGNC:20324]	protein_coding	36.97
PVALB	SCZ	ENSG00000088538	DOCK3	10.1375	0.00147349	0.0311411	0.975247	0.996921	-9.92293	FALSE	1795	dedicator of cytokinesis 3 [Source:HGNC Symbol;Acc:HGNC:2989]	protein_coding	40.17
PVALB	SCZ	ENSG00000088543	C3orf18	4.98321	0.0681084	0.255602	0.798773	0.965905	-6.54663	FALSE	51161	chromosome 3 open reading frame 18 [Source:HGNC Symbol;Acc:HGNC:24837]	protein_coding	55.98
PVALB	SCZ	ENSG00000088682	COQ9	5.01969	-0.0737828	-0.250672	0.802572	0.966295	-6.51312	FALSE	57017	coenzyme Q9 [Source:HGNC Symbol;Acc:HGNC:25302]	protein_coding	45.83
PVALB	SCZ	ENSG00000088726	TMEM40	-2.46011	-0.61476	-0.544395	0.587357	0.91405	-5.31672	FALSE	55287	transmembrane protein 40 [Source:HGNC Symbol;Acc:HGNC:25620]	protein_coding	48.61
PVALB	SCZ	ENSG00000088727	KIF9	2.69648	-0.642118	-1.00663	0.316492	0.805128	-5.37495	FALSE	64147	kinesin family member 9 [Source:HGNC Symbol;Acc:HGNC:16666]	protein_coding	48.45
PVALB	SCZ	ENSG00000088756	ARHGAP28	3.57073	0.99252	1.90589	0.0594777	0.578299	-4.45244	FALSE	79822	Rho GTPase activating protein 28 [Source:HGNC Symbol;Acc:HGNC:25509]	protein_coding	39.1
PVALB	SCZ	ENSG00000088766	CRLS1	-2.18804	-0.39956	-0.314024	0.754144	0.955754	-5.3678	FALSE	54675	cardiolipin synthase 1 [Source:HGNC Symbol;Acc:HGNC:16148]	protein_coding	39.36
PVALB	SCZ	ENSG00000088808	PPP1R13B	6.90297	0.304604	2.24918	0.0266491	0.471736	-4.84756	FALSE	23368	protein phosphatase 1 regulatory subunit 13B [Source:HGNC Symbol;Acc:HGNC:14950]	protein_coding	44.49
PVALB	SCZ	ENSG00000088812	ATRN	7.31317	-0.0355033	-0.302828	0.762637	0.958242	-7.51296	FALSE	8455	attractin [Source:HGNC Symbol;Acc:HGNC:885]	protein_coding	40.35
PVALB	SCZ	ENSG00000088826	SMOX	3.31508	0.290495	0.542022	0.588985	0.914683	-5.99362	FALSE	54498	spermine oxidase [Source:HGNC Symbol;Acc:HGNC:15862]	protein_coding	49.87
PVALB	SCZ	ENSG00000088827	SIGLEC1	-3.57412	0.0344493	0.0316901	0.974781	0.996914	-5.41736	FALSE	6614	sialic acid binding Ig like lectin 1 [Source:HGNC Symbol;Acc:HGNC:11127]	protein_coding	55.28
PVALB	SCZ	ENSG00000088832	FKBP1A	3.24641	-0.89042	-1.75019	0.083091	0.622673	-4.53702	FALSE	2280	FKBP prolyl isomerase 1A [Source:HGNC Symbol;Acc:HGNC:3711]	protein_coding	45.46
PVALB	SCZ	ENSG00000088833	NSFL1C	5.76338	-0.029562	-0.115074	0.908612	0.985937	-6.8874	FALSE	55968	NSFL1 cofactor [Source:HGNC Symbol;Acc:HGNC:15912]	protein_coding	45.86
PVALB	SCZ	ENSG00000088854	DNAAF9	7.45469	0.0864058	0.750999	0.454381	0.872352	-7.32355	FALSE	25943	dynein axonemal assembly factor 9 [Source:HGNC Symbol;Acc:HGNC:17721]	protein_coding	43.8
PVALB	SCZ	ENSG00000088876	ZNF343	3.08535	0.093898	0.155399	0.876814	0.980778	-6.00339	FALSE	79175	zinc finger protein 343 [Source:HGNC Symbol;Acc:HGNC:16017]	protein_coding	43.04
PVALB	SCZ	ENSG00000088881	EBF4	3.7721	-0.0401119	-0.088927	0.929314	0.990166	-6.21149	FALSE	57593	EBF family member 4 [Source:HGNC Symbol;Acc:HGNC:29278]	protein_coding	49.28
PVALB	SCZ	ENSG00000088888	MAVS	5.40414	0.0612131	0.267623	0.78953	0.96425	-6.72037	FALSE	57506	mitochondrial antiviral signaling protein [Source:HGNC Symbol;Acc:HGNC:29233]	protein_coding	52.52
PVALB	SCZ	ENSG00000088899	LZTS3	7.89569	-0.0612689	-0.537852	0.591991	0.915318	-7.71153	FALSE	9762	leucine zipper tumor suppressor family member 3 [Source:HGNC Symbol;Acc:HGNC:30139]	protein_coding	59.3
PVALB	SCZ	ENSG00000088926	F11	-2.0508	0.304555	0.274235	0.784458	0.962276	-5.41234	FALSE	2160	coagulation factor XI [Source:HGNC Symbol;Acc:HGNC:3529]	protein_coding	40.07
PVALB	SCZ	ENSG00000088930	XRN2	5.46113	-0.0734197	-0.312477	0.755316	0.955754	-6.75971	FALSE	22803	5'-3' exoribonuclease 2 [Source:HGNC Symbol;Acc:HGNC:12836]	protein_coding	37.21
PVALB	SCZ	ENSG00000088970	KIZ	5.366	-0.16442	-0.659871	0.510823	0.893576	-6.49524	FALSE	55857	kizuna centrosomal protein [Source:HGNC Symbol;Acc:HGNC:15865]	protein_coding	41.17
PVALB	SCZ	ENSG00000088986	DYNLL1	5.10793	-0.502827	-1.94972	0.0539531	0.56549	-4.74961	FALSE	8655	dynein light chain LC8-type 1 [Source:HGNC Symbol;Acc:HGNC:15476]	protein_coding	47.04
PVALB	SCZ	ENSG00000088992	TESC	1.24981	-1.31877	-1.4709	0.144395	0.690617	-4.73441	FALSE	54997	tescalcin [Source:HGNC Symbol;Acc:HGNC:26065]	protein_coding	51.4
PVALB	SCZ	ENSG00000089006	SNX5	4.13176	-0.307657	-0.682468	0.496489	0.887005	-6.02863	FALSE	27131	sorting nexin 5 [Source:HGNC Symbol;Acc:HGNC:14969]	protein_coding	42.13
PVALB	SCZ	ENSG00000089009	RPL6	3.75702	-0.883003	-1.97081	0.0514541	0.558098	-4.35972	FALSE	6128	ribosomal protein L6 [Source:HGNC Symbol;Acc:HGNC:10362]	protein_coding	45.67
PVALB	SCZ	ENSG00000089012	SIRPG	-2.83684	-0.877585	-0.789476	0.431664	0.861737	-5.16655	FALSE	55423	signal regulatory protein gamma [Source:HGNC Symbol;Acc:HGNC:15757]	protein_coding	43.73
PVALB	SCZ	ENSG00000089022	MAPKAPK5	5.57765	-0.0583604	-0.275706	0.783331	0.961991	-6.79028	FALSE	8550	MAPK activated protein kinase 5 [Source:HGNC Symbol;Acc:HGNC:6889]	protein_coding	43.64
PVALB	SCZ	ENSG00000089041	P2RX7	4.0297	-0.00314762	-0.00720366	0.994266	0.999457	-6.25895	FALSE	5027	purinergic receptor P2X 7 [Source:HGNC Symbol;Acc:HGNC:8537]	protein_coding	46.29
PVALB	SCZ	ENSG00000089048	ESF1	4.40573	0.00583535	0.0165133	0.986857	0.998791	-6.37794	FALSE	51575	ESF1 nucleolar pre-rRNA processing protein homolog [Source:HGNC Symbol;Acc:HGNC:15898]	protein_coding	37.99
PVALB	SCZ	ENSG00000089050	RBBP9	0.531748	0.434414	0.389114	0.698002	0.9421	-5.43696	FALSE	10741	RB binding protein 9, serine hydrolase [Source:HGNC Symbol;Acc:HGNC:9892]	protein_coding	41.62
PVALB	SCZ	ENSG00000089053	ANAPC5	5.9182	0.11127	0.561825	0.575467	0.910215	-6.75634	FALSE	51433	anaphase promoting complex subunit 5 [Source:HGNC Symbol;Acc:HGNC:15713]	protein_coding	44.55
PVALB	SCZ	ENSG00000089057	SLC23A2	8.17514	-0.00370787	-0.0506296	0.95972	0.994946	-8.02639	FALSE	9962	solute carrier family 23 member 2 [Source:HGNC Symbol;Acc:HGNC:10973]	protein_coding	44.93
PVALB	SCZ	ENSG00000089060	SLC8B1	2.99603	-0.289349	-0.511152	0.610349	0.920796	-5.87231	FALSE	80024	solute carrier family 8 member B1 [Source:HGNC Symbol;Acc:HGNC:26175]	protein_coding	49.93
PVALB	SCZ	ENSG00000089063	TMEM230	4.99573	-0.11541	-0.413539	0.680079	0.937755	-6.48291	FALSE	29058	transmembrane protein 230 [Source:HGNC Symbol;Acc:HGNC:15876]	protein_coding	44.98
PVALB	SCZ	ENSG00000089091	DZANK1	4.95955	0.128013	0.461409	0.645487	0.929118	-6.45808	FALSE	55184	double zinc ribbon and ankyrin repeat domains 1 [Source:HGNC Symbol;Acc:HGNC:15858]	protein_coding	41.71
PVALB	SCZ	ENSG00000089094	KDM2B	6.41362	0.259525	1.78241	0.0776552	0.616843	-5.56594	FALSE	84678	lysine demethylase 2B [Source:HGNC Symbol;Acc:HGNC:13610]	protein_coding	50.79
PVALB	SCZ	ENSG00000089101	CFAP61	4.62055	0.164547	0.49551	0.621306	0.924362	-6.34096	FALSE	26074	cilia and flagella associated protein 61 [Source:HGNC Symbol;Acc:HGNC:15872]	protein_coding	41.33
PVALB	SCZ	ENSG00000089123	TASP1	6.37473	-0.219587	-1.24881	0.214593	0.747438	-6.33054	FALSE	55617	taspase 1 [Source:HGNC Symbol;Acc:HGNC:15859]	protein_coding	37.32
PVALB	SCZ	ENSG00000089154	GCN1	5.60451	0.0798059	0.380661	0.704246	0.944497	-6.78225	FALSE	10985	GCN1 activator of EIF2AK4 [Source:HGNC Symbol;Acc:HGNC:4199]	protein_coding	49.67
PVALB	SCZ	ENSG00000089157	RPLP0	2.57541	-0.489286	-0.641802	0.52244	0.897497	-5.67968	FALSE	6175	ribosomal protein lateral stalk subunit P0 [Source:HGNC Symbol;Acc:HGNC:10371]	protein_coding	48.95
PVALB	SCZ	ENSG00000089159	PXN	3.46141	0.0467966	0.103083	0.9181	0.987977	-6.13151	FALSE	5829	paxillin [Source:HGNC Symbol;Acc:HGNC:9718]	protein_coding	53.01
PVALB	SCZ	ENSG00000089163	SIRT4	-1.22376	2.48396	2.05465	0.0424672	0.534494	-3.73829	FALSE	23409	sirtuin 4 [Source:HGNC Symbol;Acc:HGNC:14932]	protein_coding	48.77
PVALB	SCZ	ENSG00000089169	RPH3A	7.92859	-0.337715	-2.73433	0.00768137	0.371317	-4.23615	FALSE	22895	rabphilin 3A [Source:HGNC Symbol;Acc:HGNC:17056]	protein_coding	43.79
PVALB	SCZ	ENSG00000089177	KIF16B	7.03632	0.0916569	0.677484	0.499632	0.887852	-7.19627	FALSE	55614	kinesin family member 16B [Source:HGNC Symbol;Acc:HGNC:15869]	protein_coding	40.7
PVALB	SCZ	ENSG00000089195	TRMT6	1.74451	-1.80734	-1.94242	0.054842	0.566774	-4.00791	FALSE	51605	tRNA methyltransferase 6 non-catalytic subunit [Source:HGNC Symbol;Acc:HGNC:20900]	protein_coding	42.59
PVALB	SCZ	ENSG00000089199	CHGB	6.75694	-0.069444	-0.478246	0.633498	0.927448	-7.15135	FALSE	1114	chromogranin B [Source:HGNC Symbol;Acc:HGNC:1930]	protein_coding	42.65
PVALB	SCZ	ENSG00000089220	PEBP1	6.68041	-0.0397304	-0.241061	0.809991	0.967531	-7.24262	FALSE	5037	phosphatidylethanolamine binding protein 1 [Source:HGNC Symbol;Acc:HGNC:8630]	protein_coding	48.71
PVALB	SCZ	ENSG00000089225	TBX5	-1.08517	-0.463205	-0.518244	0.60541	0.918995	-5.46829	FALSE	6910	T-box transcription factor 5 [Source:HGNC Symbol;Acc:HGNC:11604]	protein_coding	45.85
PVALB	SCZ	ENSG00000089234	BRAP	4.19354	0.0569704	0.167718	0.867137	0.978639	-6.35101	FALSE	8315	BRCA1 associated protein [Source:HGNC Symbol;Acc:HGNC:1099]	protein_coding	44.39
PVALB	SCZ	ENSG00000089248	ERP29	4.51666	-0.195063	-0.544634	0.587193	0.91405	-6.25559	FALSE	10961	endoplasmic reticulum protein 29 [Source:HGNC Symbol;Acc:HGNC:13799]	protein_coding	47.17
PVALB	SCZ	ENSG00000089250	NOS1	5.64784	-0.11412	-0.428061	0.669509	0.935566	-6.73457	FALSE	4842	nitric oxide synthase 1 [Source:HGNC Symbol;Acc:HGNC:7872]	protein_coding	47.35
PVALB	SCZ	ENSG00000089280	FUS	6.31602	-0.242895	-1.46862	0.145012	0.690706	-6.00474	FALSE	2521	FUS RNA binding protein [Source:HGNC Symbol;Acc:HGNC:4010]	protein_coding	47.07
PVALB	SCZ	ENSG00000089289	IGBP1	3.68555	-0.748878	-1.33914	0.183498	0.728434	-5.26114	FALSE	3476	immunoglobulin binding protein 1 [Source:HGNC Symbol;Acc:HGNC:5461]	protein_coding	42.89
PVALB	SCZ	ENSG00000089327	FXYD5	-2.5466	-0.62396	-0.526666	0.599569	0.91757	-5.3095	FALSE	53827	FXYD domain containing ion transport regulator 5 [Source:HGNC Symbol;Acc:HGNC:4029]	protein_coding	49.86
PVALB	SCZ	ENSG00000089335	ZNF302	3.55168	-0.471224	-0.862338	0.390523	0.841251	-5.71216	FALSE	55900	zinc finger protein 302 [Source:HGNC Symbol;Acc:HGNC:13848]	protein_coding	39.83
PVALB	SCZ	ENSG00000089351	GRAMD1A	5.32951	0.165934	0.659842	0.510842	0.893576	-6.50746	FALSE	57655	GRAM domain containing 1A [Source:HGNC Symbol;Acc:HGNC:29305]	protein_coding	55.68
PVALB	SCZ	ENSG00000089472	HEPH	1.99342	0.217484	0.288086	0.773865	0.959904	-5.68546	FALSE	9843	hephaestin [Source:HGNC Symbol;Acc:HGNC:4866]	protein_coding	38.49
PVALB	SCZ	ENSG00000089486	CDIP1	6.41457	0.0112014	0.0698915	0.944417	0.992741	-7.17849	FALSE	29965	cell death inducing p53 target 1 [Source:HGNC Symbol;Acc:HGNC:13234]	protein_coding	51.97
PVALB	SCZ	ENSG00000089505	CMTM1	-3.32505	-1.58252	-1.39093	0.167272	0.709563	-4.63459	FALSE	113540	CKLF like MARVEL transmembrane domain containing 1 [Source:HGNC Symbol;Acc:HGNC:19172]	protein_coding	43.3
PVALB	SCZ	ENSG00000089558	KCNH4	0.646387	1.70673	1.72044	0.0883832	0.626317	-4.28181	FALSE	23415	potassium voltage-gated channel subfamily H member 4 [Source:HGNC Symbol;Acc:HGNC:6253]	protein_coding	54.88
PVALB	SCZ	ENSG00000089597	GANAB	5.67154	0.159245	0.865892	0.38858	0.840562	-6.48379	FALSE	23193	glucosidase II alpha subunit [Source:HGNC Symbol;Acc:HGNC:4138]	protein_coding	50.02
PVALB	SCZ	ENSG00000089639	GMIP	1.74377	-0.792228	-0.852597	0.395879	0.843392	-5.33147	FALSE	51291	GEM interacting protein [Source:HGNC Symbol;Acc:HGNC:24852]	protein_coding	56.13
PVALB	SCZ	ENSG00000089682	RBM41	4.54591	-0.317733	-0.991965	0.32356	0.808089	-5.92775	FALSE	55285	RNA binding motif protein 41 [Source:HGNC Symbol;Acc:HGNC:25617]	protein_coding	35.98
PVALB	SCZ	ENSG00000089693	MLF2	5.78114	-0.195606	-1.03511	0.303063	0.79687	-6.31343	FALSE	8079	myeloid leukemia factor 2 [Source:HGNC Symbol;Acc:HGNC:7126]	protein_coding	52.27
PVALB	SCZ	ENSG00000089723	OTUB2	0.774549	-0.542958	-0.494231	0.622205	0.924362	-5.3947	FALSE	78990	OTU deubiquitinase, ubiquitin aldehyde binding 2 [Source:HGNC Symbol;Acc:HGNC:20351]	protein_coding	52.76
PVALB	SCZ	ENSG00000089737	DDX24	7.55235	-0.181621	-1.75355	0.0825101	0.621794	-6.11389	FALSE	57062	DEAD-box helicase 24 [Source:HGNC Symbol;Acc:HGNC:13266]	protein_coding	43.33
PVALB	SCZ	ENSG00000089775	ZBTB25	4.24637	0.47043	1.22713	0.222597	0.751329	-5.60008	FALSE	7597	zinc finger and BTB domain containing 25 [Source:HGNC Symbol;Acc:HGNC:13112]	protein_coding	42.25
PVALB	SCZ	ENSG00000089818	NECAP1	4.92508	-0.252373	-0.934199	0.352406	0.822036	-6.14515	FALSE	25977	NECAP endocytosis associated 1 [Source:HGNC Symbol;Acc:HGNC:24539]	protein_coding	41.12
PVALB	SCZ	ENSG00000089820	ARHGAP4	-0.446482	-1.12067	-1.05531	0.293773	0.792876	-5.05605	FALSE	393	Rho GTPase activating protein 4 [Source:HGNC Symbol;Acc:HGNC:674]	protein_coding	58.14
PVALB	SCZ	ENSG00000089847	ANKRD24	6.66536	-0.0466728	-0.291731	0.771084	0.95896	-7.1869	FALSE	170961	ankyrin repeat domain 24 [Source:HGNC Symbol;Acc:HGNC:29424]	protein_coding	53.64
PVALB	SCZ	ENSG00000089876	DHX32	5.47934	0.0263058	0.129008	0.897605	0.985134	-6.75963	FALSE	55760	DEAH-box helicase 32 (putative) [Source:HGNC Symbol;Acc:HGNC:16717]	protein_coding	41.45
PVALB	SCZ	ENSG00000089902	RCOR1	5.78801	0.247984	1.27672	0.204599	0.741997	-6.07169	FALSE	23186	REST corepressor 1 [Source:HGNC Symbol;Acc:HGNC:17441]	protein_coding	43.49
PVALB	SCZ	ENSG00000089916	GPATCH2L	6.10139	-0.122074	-0.675624	0.500808	0.888395	-6.78576	FALSE	55668	G-patch domain containing 2 like [Source:HGNC Symbol;Acc:HGNC:20210]	protein_coding	39.76
PVALB	SCZ	ENSG00000090006	LTBP4	4.38055	-0.696542	-1.80927	0.0733523	0.609136	-4.82171	FALSE	8425	latent transforming growth factor beta binding protein 4 [Source:HGNC Symbol;Acc:HGNC:6717]	protein_coding	56.48
PVALB	SCZ	ENSG00000090013	BLVRB	0.24651	-1.90252	-1.90372	0.0597639	0.578299	-4.03355	FALSE	645	biliverdin reductase B [Source:HGNC Symbol;Acc:HGNC:1063]	protein_coding	49.72
PVALB	SCZ	ENSG00000090020	SLC9A1	6.36774	-0.0408449	-0.232485	0.816627	0.969266	-7.0925	FALSE	6548	solute carrier family 9 member A1 [Source:HGNC Symbol;Acc:HGNC:11071]	protein_coding	51.7
PVALB	SCZ	ENSG00000090054	SPTLC1	5.26919	-0.293228	-1.28083	0.203157	0.740782	-5.87689	FALSE	10558	serine palmitoyltransferase long chain base subunit 1 [Source:HGNC Symbol;Acc:HGNC:11277]	protein_coding	41.69
PVALB	SCZ	ENSG00000090060	PAPOLA	6.19385	-0.165116	-0.860426	0.391571	0.842086	-6.67931	FALSE	10914	poly(A) polymerase alpha [Source:HGNC Symbol;Acc:HGNC:14981]	protein_coding	36.57
PVALB	SCZ	ENSG00000090061	CCNK	1.42502	-1.20002	-1.20582	0.230675	0.755259	-4.98045	FALSE	8812	cyclin K [Source:HGNC Symbol;Acc:HGNC:1596]	protein_coding	50.14
PVALB	SCZ	ENSG00000090097	PCBP4	5.18443	-0.19708	-0.6988	0.486267	0.883903	-6.38792	FALSE	57060	poly(rC) binding protein 4 [Source:HGNC Symbol;Acc:HGNC:8652]	protein_coding	58.75
PVALB	SCZ	ENSG00000090238	YPEL3	6.20062	-0.18974	-0.971954	0.333371	0.814184	-6.55855	FALSE	83719	yippee like 3 [Source:HGNC Symbol;Acc:HGNC:18327]	protein_coding	58.41
PVALB	SCZ	ENSG00000090263	MRPS33	2.0785	0.0507422	0.0714833	0.943153	0.992741	-5.80947	FALSE	51650	mitochondrial ribosomal protein S33 [Source:HGNC Symbol;Acc:HGNC:16634]	protein_coding	41.83
PVALB	SCZ	ENSG00000090266	NDUFB2	3.68519	-0.668535	-1.41812	0.159201	0.705039	-5.16947	FALSE	4708	NADH:ubiquinone oxidoreductase subunit B2 [Source:HGNC Symbol;Acc:HGNC:7697]	protein_coding	43.57
PVALB	SCZ	ENSG00000090273	NUDC	5.86851	0.151689	0.770006	0.443075	0.866975	-6.60575	FALSE	10726	nuclear distribution C, dynein complex regulator [Source:HGNC Symbol;Acc:HGNC:8045]	protein_coding	48.43
PVALB	SCZ	ENSG00000090316	MAEA	6.35666	0.141643	0.756669	0.450991	0.870491	-6.83612	FALSE	10296	macrophage erythroblast attacher, E3 ubiquitin ligase [Source:HGNC Symbol;Acc:HGNC:13731]	protein_coding	55.01
PVALB	SCZ	ENSG00000090372	STRN4	5.82091	-0.322923	-1.42739	0.156521	0.703124	-5.83908	FALSE	29888	striatin 4 [Source:HGNC Symbol;Acc:HGNC:15721]	protein_coding	57.35
PVALB	SCZ	ENSG00000090376	IRAK3	-0.832903	-1.34764	-1.30098	0.196196	0.734325	-4.82024	FALSE	11213	interleukin 1 receptor associated kinase 3 [Source:HGNC Symbol;Acc:HGNC:17020]	protein_coding	39.98
PVALB	SCZ	ENSG00000090402	SI	-1.06504	2.18176	2.26634	0.0255406	0.467193	-3.41094	FALSE	6476	sucrase-isomaltase [Source:HGNC Symbol;Acc:HGNC:10856]	protein_coding	31.26
PVALB	SCZ	ENSG00000090432	MUL1	3.17122	-0.205242	-0.326063	0.745044	0.954107	-5.86275	FALSE	79594	mitochondrial E3 ubiquitin protein ligase 1 [Source:HGNC Symbol;Acc:HGNC:25762]	protein_coding	47.5
PVALB	SCZ	ENSG00000090447	TFAP4	2.54769	-1.83425	-2.52267	0.013191	0.400586	-2.95991	FALSE	7023	transcription factor AP-4 [Source:HGNC Symbol;Acc:HGNC:11745]	protein_coding	56.39
PVALB	SCZ	ENSG00000090470	PDCD7	5.31459	0.286749	1.25985	0.210598	0.745173	-5.97258	FALSE	10081	programmed cell death 7 [Source:HGNC Symbol;Acc:HGNC:8767]	protein_coding	45.71
PVALB	SCZ	ENSG00000090487	SPG21	2.84872	-0.228015	-0.390391	0.697061	0.941946	-5.79644	FALSE	51324	SPG21 abhydrolase domain containing, maspardin [Source:HGNC Symbol;Acc:HGNC:20373]	protein_coding	44.04
PVALB	SCZ	ENSG00000090520	DNAJB11	1.93942	-0.807448	-1.04017	0.300717	0.796485	-5.27807	FALSE	51726	DnaJ heat shock protein family (Hsp40) member B11 [Source:HGNC Symbol;Acc:HGNC:14889]	protein_coding	40.07
PVALB	SCZ	ENSG00000090530	P3H2	5.23921	-0.379328	-1.06607	0.288909	0.791974	-6.06202	FALSE	55214	prolyl 3-hydroxylase 2 [Source:HGNC Symbol;Acc:HGNC:19317]	protein_coding	38.18
PVALB	SCZ	ENSG00000090534	THPO	0.726077	-2.77891	-3.45003	0.000816291	0.201388	-0.68115	FALSE	7066	thrombopoietin [Source:HGNC Symbol;Acc:HGNC:11795]	protein_coding	56.46
PVALB	SCZ	ENSG00000090539	CHRD	6.25882	-0.310535	-1.52146	0.131236	0.676995	-5.94035	FALSE	8646	chordin [Source:HGNC Symbol;Acc:HGNC:1949]	protein_coding	59.38
PVALB	SCZ	ENSG00000090565	RAB11FIP3	7.62523	0.127648	1.26789	0.207723	0.743245	-6.90208	FALSE	9727	RAB11 family interacting protein 3 [Source:HGNC Symbol;Acc:HGNC:17224]	protein_coding	52.85
PVALB	SCZ	ENSG00000090581	GNPTG	5.33742	-0.176695	-0.733636	0.464853	0.876533	-6.40159	FALSE	84572	N-acetylglucosamine-1-phosphate transferase subunit gamma [Source:HGNC Symbol;Acc:HGNC:23026]	protein_coding	55.84
PVALB	SCZ	ENSG00000090612	ZNF268	1.34191	0.546186	0.612986	0.541249	0.903269	-5.46533	FALSE	10795	zinc finger protein 268 [Source:HGNC Symbol;Acc:HGNC:13061]	protein_coding	41.98
PVALB	SCZ	ENSG00000090615	GOLGA3	7.08213	0.262798	2.04701	0.0432267	0.538635	-5.37963	FALSE	2802	golgin A3 [Source:HGNC Symbol;Acc:HGNC:4426]	protein_coding	53.6
PVALB	SCZ	ENSG00000090621	PABPC4	3.55978	-0.164494	-0.358787	0.720496	0.947299	-6.06205	FALSE	8761	poly(A) binding protein cytoplasmic 4 [Source:HGNC Symbol;Acc:HGNC:8557]	protein_coding	47.21
PVALB	SCZ	ENSG00000090661	CERS4	5.40038	-0.244183	-0.887847	0.376711	0.834653	-6.26089	FALSE	79603	ceramide synthase 4 [Source:HGNC Symbol;Acc:HGNC:23747]	protein_coding	52.88
PVALB	SCZ	ENSG00000090674	MCOLN1	2.6973	0.423844	0.605395	0.54626	0.903861	-5.65977	FALSE	57192	mucolipin TRP cation channel 1 [Source:HGNC Symbol;Acc:HGNC:13356]	protein_coding	57.01
PVALB	SCZ	ENSG00000090686	USP48	6.77072	-0.0885379	-0.580532	0.562836	0.90624	-7.15705	FALSE	84196	ubiquitin specific peptidase 48 [Source:HGNC Symbol;Acc:HGNC:18533]	protein_coding	41.84
PVALB	SCZ	ENSG00000090776	EFNB1	-1.84309	-0.820042	-0.653735	0.514753	0.895278	-5.22894	FALSE	1947	ephrin B1 [Source:HGNC Symbol;Acc:HGNC:3226]	protein_coding	56.39
PVALB	SCZ	ENSG00000090857	PDPR	5.02727	-0.158972	-0.500768	0.617612	0.922952	-6.4628	FALSE	55066	pyruvate dehydrogenase phosphatase regulatory subunit [Source:HGNC Symbol;Acc:HGNC:30264]	protein_coding	47.1
PVALB	SCZ	ENSG00000090857	PDPR	5.02727	-0.158972	-0.500768	0.617612	0.922952	-6.4628	FALSE	124907803	pyruvate dehydrogenase phosphatase regulatory subunit [Source:HGNC Symbol;Acc:HGNC:30264]	protein_coding	47.1
PVALB	SCZ	ENSG00000090861	AARS1	7.28762	-0.0175923	-0.149267	0.881637	0.98166	-7.53526	FALSE	16	alanyl-tRNA synthetase 1 [Source:HGNC Symbol;Acc:HGNC:20]	protein_coding	49.58
PVALB	SCZ	ENSG00000090863	GLG1	7.6872	-0.109746	-1.12886	0.261602	0.776682	-7.10636	FALSE	2734	golgi glycoprotein 1 [Source:HGNC Symbol;Acc:HGNC:4316]	protein_coding	42.38
PVALB	SCZ	ENSG00000090889	KIF4A	0.947242	-1.53697	-1.87997	0.0629645	0.586537	-4.12014	FALSE	24137	kinesin family member 4A [Source:HGNC Symbol;Acc:HGNC:13339]	protein_coding	40.48
PVALB	SCZ	ENSG00000090905	TNRC6A	9.02953	-0.0329662	-0.58905	0.557506	0.905493	-8.48094	FALSE	27327	trinucleotide repeat containing adaptor 6A [Source:HGNC Symbol;Acc:HGNC:11969]	protein_coding	42.59
PVALB	SCZ	ENSG00000090924	PLEKHG2	-1.22558	-2.69791	-2.31765	0.0224642	0.453923	-3.29504	FALSE	64857	pleckstrin homology and RhoGEF domain containing G2 [Source:HGNC Symbol;Acc:HGNC:29515]	protein_coding	56.66
PVALB	SCZ	ENSG00000090932	DLL3	-3.23278	0.432791	0.395385	0.693384	0.94144	-5.36426	FALSE	10683	delta like canonical Notch ligand 3 [Source:HGNC Symbol;Acc:HGNC:2909]	protein_coding	56.84
PVALB	SCZ	ENSG00000090971	NAT14	3.10685	-0.311018	-0.528084	0.598588	0.91757	-5.85063	FALSE	57106	N-acetyltransferase 14 (putative) [Source:HGNC Symbol;Acc:HGNC:28918]	protein_coding	65.69
PVALB	SCZ	ENSG00000090975	PITPNM2	7.08841	-0.180431	-1.36177	0.176269	0.720888	-6.51033	FALSE	57605	phosphatidylinositol transfer protein membrane associated 2 [Source:HGNC Symbol;Acc:HGNC:21044]	protein_coding	51.5
PVALB	SCZ	ENSG00000090989	EXOC1	5.14962	-0.00518515	-0.0217138	0.982719	0.998116	-6.67021	FALSE	55763	exocyst complex component 1 [Source:HGNC Symbol;Acc:HGNC:30380]	protein_coding	34.98
PVALB	SCZ	ENSG00000091009	RBM27	0.669463	-2.26272	-2.36752	0.0197923	0.440942	-3.20744	FALSE	54439	RNA binding motif protein 27 [Source:HGNC Symbol;Acc:HGNC:29243]	protein_coding	38.67
PVALB	SCZ	ENSG00000091039	OSBPL8	7.61009	-0.0324037	-0.344162	0.731433	0.95037	-7.6351	FALSE	114882	oxysterol binding protein like 8 [Source:HGNC Symbol;Acc:HGNC:16396]	protein_coding	36.48
PVALB	SCZ	ENSG00000091073	DTX2	2.30144	-0.181306	-0.244638	0.807228	0.966674	-5.65065	FALSE	113878	deltex E3 ubiquitin ligase 2 [Source:HGNC Symbol;Acc:HGNC:15973]	protein_coding	54.28
PVALB	SCZ	ENSG00000091106	NLRC4	2.67068	-0.340388	-0.54219	0.58887	0.914683	-5.79141	FALSE	58484	NLR family CARD domain containing 4 [Source:HGNC Symbol;Acc:HGNC:16412]	protein_coding	42.85
PVALB	SCZ	ENSG00000091127	PUS7	4.25684	0.882872	2.52942	0.0129546	0.396422	-3.35752	FALSE	54517	pseudouridine synthase 7 [Source:HGNC Symbol;Acc:HGNC:26033]	protein_coding	43
PVALB	SCZ	ENSG00000091128	LAMB4	0.805096	-1.19757	-1.2945	0.198413	0.737054	-4.93143	FALSE	22798	laminin subunit beta 4 [Source:HGNC Symbol;Acc:HGNC:6491]	protein_coding	40.71
PVALB	SCZ	ENSG00000091129	NRCAM	8.81296	-0.1877	-1.65827	0.101797	0.641402	-7.0426	FALSE	4897	neuronal cell adhesion molecule [Source:HGNC Symbol;Acc:HGNC:7994]	protein_coding	39
PVALB	SCZ	ENSG00000091136	LAMB1	5.28309	0.0333296	0.12195	0.903179	0.985767	-6.70356	FALSE	3912	laminin subunit beta 1 [Source:HGNC Symbol;Acc:HGNC:6486]	protein_coding	42.41
PVALB	SCZ	ENSG00000091137	SLC26A4	5.76208	-0.307436	-1.26703	0.208028	0.743576	-6.06746	FALSE	5172	solute carrier family 26 member 4 [Source:HGNC Symbol;Acc:HGNC:8818]	protein_coding	39.85
PVALB	SCZ	ENSG00000091138	SLC26A3	-0.133254	-0.637544	-0.753539	0.452861	0.871651	-5.24036	FALSE	1811	solute carrier family 26 member 3 [Source:HGNC Symbol;Acc:HGNC:3018]	protein_coding	39.28
PVALB	SCZ	ENSG00000091140	DLD	5.01597	0.042797	0.169964	0.865375	0.978375	-6.59924	FALSE	1738	dihydrolipoamide dehydrogenase [Source:HGNC Symbol;Acc:HGNC:2898]	protein_coding	36.56
PVALB	SCZ	ENSG00000091157	WDR7	7.7647	0.0399731	0.435536	0.664093	0.934299	-7.69096	FALSE	23335	WD repeat domain 7 [Source:HGNC Symbol;Acc:HGNC:13490]	protein_coding	36.24
PVALB	SCZ	ENSG00000091164	TXNL1	5.20469	-0.0106559	-0.0489895	0.961023	0.994965	-6.68883	FALSE	9352	thioredoxin like 1 [Source:HGNC Symbol;Acc:HGNC:12436]	protein_coding	38.58
PVALB	SCZ	ENSG00000091181	IL5RA	-0.250414	-1.17546	-1.05591	0.2935	0.792876	-5.02481	FALSE	3568	interleukin 5 receptor subunit alpha [Source:HGNC Symbol;Acc:HGNC:6017]	protein_coding	41.97
PVALB	SCZ	ENSG00000091262	ABCC6	1.32833	-0.123212	-0.133065	0.894404	0.984112	-5.62791	FALSE	368	ATP binding cassette subfamily C member 6 [Source:HGNC Symbol;Acc:HGNC:57]	protein_coding	49.84
PVALB	SCZ	ENSG00000091317	CMTM6	1.8366	-1.08833	-1.25176	0.213517	0.746856	-4.97118	FALSE	54918	CKLF like MARVEL transmembrane domain containing 6 [Source:HGNC Symbol;Acc:HGNC:19177]	protein_coding	38.52
PVALB	SCZ	ENSG00000091409	ITGA6	1.61769	-0.283343	-0.318225	0.750964	0.955383	-5.60288	FALSE	3655	integrin subunit alpha 6 [Source:HGNC Symbol;Acc:HGNC:6142]	protein_coding	41.78
PVALB	SCZ	ENSG00000091428	RAPGEF4	8.89007	0.00283092	0.0373415	0.970319	0.996083	-8.51453	FALSE	11069	Rap guanine nucleotide exchange factor 4 [Source:HGNC Symbol;Acc:HGNC:16626]	protein_coding	40.56
PVALB	SCZ	ENSG00000091436	MAP3K20	4.21811	0.496339	1.24471	0.216087	0.74779	-5.65861	FALSE	51776	mitogen-activated protein kinase kinase kinase 20 [Source:HGNC Symbol;Acc:HGNC:17797]	protein_coding	38.91
PVALB	SCZ	ENSG00000091482	SMPX	-0.944547	-2.96756	-2.6961	0.00820732	0.371935	-2.55651	FALSE	23676	small muscle protein X-linked [Source:HGNC Symbol;Acc:HGNC:11122]	protein_coding	40.14
PVALB	SCZ	ENSG00000091483	FH	3.95228	0.223497	0.475612	0.635367	0.927638	-6.07479	FALSE	2271	fumarate hydratase [Source:HGNC Symbol;Acc:HGNC:3700]	protein_coding	36.88
PVALB	SCZ	ENSG00000091490	SEL1L3	3.71934	-1.01681	-2.22423	0.028336	0.479136	-3.78796	FALSE	23231	SEL1L family member 3 [Source:HGNC Symbol;Acc:HGNC:29108]	protein_coding	43.64
PVALB	SCZ	ENSG00000091513	TF	3.10923	0.17079	0.275176	0.783737	0.962056	-5.90998	FALSE	7018	transferrin [Source:HGNC Symbol;Acc:HGNC:11740]	protein_coding	43.58
PVALB	SCZ	ENSG00000091527	CDV3	4.97231	-0.0544448	-0.169284	0.865908	0.978375	-6.55832	FALSE	55573	CDV3 homolog [Source:HGNC Symbol;Acc:HGNC:26928]	protein_coding	42.48
PVALB	SCZ	ENSG00000091536	MYO15A	2.38742	-0.59199	-0.67794	0.499344	0.88778	-5.56314	FALSE	51168	myosin XVA [Source:HGNC Symbol;Acc:HGNC:7594]	protein_coding	55.19
PVALB	SCZ	ENSG00000091542	ALKBH5	5.5434	-0.121811	-0.50561	0.61422	0.921962	-6.64904	FALSE	54890	alkB homolog 5, RNA demethylase [Source:HGNC Symbol;Acc:HGNC:25996]	protein_coding	50.24
PVALB	SCZ	ENSG00000091583	APOH	-1.30102	0.224387	0.217494	0.828257	0.970938	-5.4615	FALSE	350	apolipoprotein H [Source:HGNC Symbol;Acc:HGNC:616]	protein_coding	42.88
PVALB	SCZ	ENSG00000091592	NLRP1	1.05861	-0.1429	-0.179475	0.857921	0.976607	-5.67393	FALSE	22861	NLR family pyrin domain containing 1 [Source:HGNC Symbol;Acc:HGNC:14374]	protein_coding	46.74
PVALB	SCZ	ENSG00000091622	PITPNM3	7.43015	0.0839888	0.761051	0.448381	0.869292	-7.31122	FALSE	83394	PITPNM family member 3 [Source:HGNC Symbol;Acc:HGNC:21043]	protein_coding	52.01
PVALB	SCZ	ENSG00000091640	SPAG7	3.48295	-0.477836	-0.944801	0.346992	0.81997	-5.63205	FALSE	9552	sperm associated antigen 7 [Source:HGNC Symbol;Acc:HGNC:11216]	protein_coding	51.59
PVALB	SCZ	ENSG00000091651	ORC6	-2.344	-2.57142	-2.2286	0.0280335	0.478101	-3.45058	FALSE	23594	origin recognition complex subunit 6 [Source:HGNC Symbol;Acc:HGNC:17151]	protein_coding	44.16
PVALB	SCZ	ENSG00000091656	ZFHX4	3.10639	-0.0737486	-0.116409	0.907557	0.985937	-5.93482	FALSE	79776	zinc finger homeobox 4 [Source:HGNC Symbol;Acc:HGNC:30939]	protein_coding	36.38
PVALB	SCZ	ENSG00000091664	SLC17A6	-2.49774	-0.506993	-0.444856	0.657366	0.932681	-5.34887	FALSE	57084	solute carrier family 17 member 6 [Source:HGNC Symbol;Acc:HGNC:16703]	protein_coding	36.46
PVALB	SCZ	ENSG00000091732	ZC3HC1	2.15905	-1.80279	-2.27831	0.0247916	0.462621	-3.43167	FALSE	51530	zinc finger C3HC-type containing 1 [Source:HGNC Symbol;Acc:HGNC:29913]	protein_coding	44.46
PVALB	SCZ	ENSG00000091831	ESR1	5.22811	0.41999	1.31332	0.192019	0.731322	-5.81456	FALSE	2099	estrogen receptor 1 [Source:HGNC Symbol;Acc:HGNC:3467]	protein_coding	39.66
PVALB	SCZ	ENSG00000091844	RGS17	5.27717	-0.268395	-1.03709	0.302145	0.796485	-6.11855	FALSE	26575	regulator of G protein signaling 17 [Source:HGNC Symbol;Acc:HGNC:14088]	protein_coding	37.44
PVALB	SCZ	ENSG00000091879	ANGPT2	-2.08255	-1.75777	-1.46842	0.145065	0.690706	-4.54831	FALSE	285	angiopoietin 2 [Source:HGNC Symbol;Acc:HGNC:485]	protein_coding	40.71
PVALB	SCZ	ENSG00000091947	TMEM101	2.33763	0.700662	0.901252	0.369576	0.830814	-5.44132	FALSE	84336	transmembrane protein 101 [Source:HGNC Symbol;Acc:HGNC:28653]	protein_coding	49.94
PVALB	SCZ	ENSG00000091972	CD200	5.35909	-0.0473729	-0.201591	0.840638	0.97345	-6.68011	FALSE	4345	CD200 molecule [Source:HGNC Symbol;Acc:HGNC:7203]	protein_coding	38.61
PVALB	SCZ	ENSG00000091986	CCDC80	-0.852328	-0.366034	-0.330429	0.741753	0.953108	-5.44931	FALSE	151887	coiled-coil domain containing 80 [Source:HGNC Symbol;Acc:HGNC:30649]	protein_coding	40.28
PVALB	SCZ	ENSG00000092010	PSME1	1.04771	-3.88787	-4.33752	3.3923e-05	0.0575321	1.83147	TRUE	5720	proteasome activator subunit 1 [Source:HGNC Symbol;Acc:HGNC:9568]	protein_coding	57.43
PVALB	SCZ	ENSG00000092020	PPP2R3C	1.49713	-0.177652	-0.190742	0.849107	0.974766	-5.63424	FALSE	55012	protein phosphatase 2 regulatory subunit B''gamma [Source:HGNC Symbol;Acc:HGNC:17485]	protein_coding	42.2
PVALB	SCZ	ENSG00000092036	HAUS4	-3.13904	1.48256	1.26031	0.210433	0.74492	-4.76849	FALSE	54930	HAUS augmin like complex subunit 4 [Source:HGNC Symbol;Acc:HGNC:20163]	protein_coding	45.59
PVALB	SCZ	ENSG00000092051	JPH4	6.88631	0.161756	1.21396	0.227565	0.753625	-6.60202	FALSE	84502	junctophilin 4 [Source:HGNC Symbol;Acc:HGNC:20156]	protein_coding	56.66
PVALB	SCZ	ENSG00000092054	MYH7	-3.26576	-0.659005	-0.689855	0.491851	0.885753	-5.23999	FALSE	4625	myosin heavy chain 7 [Source:HGNC Symbol;Acc:HGNC:7577]	protein_coding	53.05
PVALB	SCZ	ENSG00000092068	SLC7A8	7.4366	0.0153051	0.126657	0.899461	0.985611	-7.59172	FALSE	23428	solute carrier family 7 member 8 [Source:HGNC Symbol;Acc:HGNC:11066]	protein_coding	47.13
PVALB	SCZ	ENSG00000092094	OSGEP	4.03304	-0.229577	-0.594368	0.553581	0.904475	-6.04704	FALSE	55644	O-sialoglycoprotein endopeptidase [Source:HGNC Symbol;Acc:HGNC:18028]	protein_coding	45.08
PVALB	SCZ	ENSG00000092096	SLC22A17	8.34259	-0.152804	-1.54261	0.127254	0.67536	-6.9829	FALSE	51310	solute carrier family 22 member 17 [Source:HGNC Symbol;Acc:HGNC:23095]	protein_coding	57.87
PVALB	SCZ	ENSG00000092098	RNF31	-3.42059	-0.918628	-0.800784	0.425117	0.857589	-5.1583	FALSE	55072	ring finger protein 31 [Source:HGNC Symbol;Acc:HGNC:16031]	protein_coding	52.92
PVALB	SCZ	ENSG00000092108	SCFD1	5.59508	-0.0714377	-0.366869	0.714476	0.946039	-6.74037	FALSE	23256	sec1 family domain containing 1 [Source:HGNC Symbol;Acc:HGNC:20726]	protein_coding	36.13
PVALB	SCZ	ENSG00000092140	G2E3	3.52797	-0.95505	-1.74523	0.0839537	0.622893	-4.57487	FALSE	55632	G2/M-phase specific E3 ubiquitin protein ligase [Source:HGNC Symbol;Acc:HGNC:20338]	protein_coding	35.46
PVALB	SCZ	ENSG00000092148	HECTD1	7.17619	-0.158737	-1.25956	0.210699	0.745289	-6.6966	FALSE	25831	HECT domain E3 ubiquitin protein ligase 1 [Source:HGNC Symbol;Acc:HGNC:20157]	protein_coding	39.35
PVALB	SCZ	ENSG00000092199	HNRNPC	7.17203	0.194289	1.73985	0.0848996	0.62321	-5.97692	FALSE	3183	heterogeneous nuclear ribonucleoprotein C [Source:HGNC Symbol;Acc:HGNC:5035]	protein_coding	39.78
PVALB	SCZ	ENSG00000092200	RPGRIP1	0.165579	-1.02213	-1.11462	0.267633	0.779345	-5.03367	FALSE	57096	RPGR interacting protein 1 [Source:HGNC Symbol;Acc:HGNC:13436]	protein_coding	44.47
PVALB	SCZ	ENSG00000092201	SUPT16H	5.96551	-0.231977	-1.2739	0.205592	0.742784	-6.13644	FALSE	11198	SPT16 homolog, facilitates chromatin remodeling subunit [Source:HGNC Symbol;Acc:HGNC:11465]	protein_coding	40.35
PVALB	SCZ	ENSG00000092203	TOX4	5.21563	0.16249	0.687288	0.49346	0.886109	-6.43625	FALSE	9878	TOX high mobility group box family member 4 [Source:HGNC Symbol;Acc:HGNC:20161]	protein_coding	43.81
PVALB	SCZ	ENSG00000092208	GEMIN2	-0.581362	-2.38275	-2.25884	0.0260203	0.470792	-3.40238	FALSE	8487	gem nuclear organelle associated protein 2 [Source:HGNC Symbol;Acc:HGNC:10884]	protein_coding	39.61
PVALB	SCZ	ENSG00000092295	TGM1	0.171635	-3.11971	-2.86818	0.00501698	0.332207	-2.18596	FALSE	7051	transglutaminase 1 [Source:HGNC Symbol;Acc:HGNC:11777]	protein_coding	54.94
PVALB	SCZ	ENSG00000092330	TINF2	0.455522	-0.441672	-0.399714	0.690203	0.940712	-5.47428	FALSE	26277	TERF1 interacting nuclear factor 2 [Source:HGNC Symbol;Acc:HGNC:11824]	protein_coding	51.19
PVALB	SCZ	ENSG00000092345	DAZL	0.133576	-1.7859	-1.90347	0.0597959	0.578299	-4.04664	FALSE	1618	deleted in azoospermia like [Source:HGNC Symbol;Acc:HGNC:2685]	protein_coding	39.13
PVALB	SCZ	ENSG00000092377	TBL1Y	-2.34669	-2.25303	-2.25055	0.026559	0.471736	-3.4142	FALSE	90665	transducin beta like 1 Y-linked [Source:HGNC Symbol;Acc:HGNC:18502]	protein_coding	43.32
PVALB	SCZ	ENSG00000092421	SEMA6A	3.74583	-0.389044	-0.80152	0.424693	0.857298	-5.87086	FALSE	57556	semaphorin 6A [Source:HGNC Symbol;Acc:HGNC:10738]	protein_coding	40.55
PVALB	SCZ	ENSG00000092439	TRPM7	5.78476	0.119567	0.630195	0.529976	0.900467	-6.69862	FALSE	54822	transient receptor potential cation channel subfamily M member 7 [Source:HGNC Symbol;Acc:HGNC:17994]	protein_coding	38.89
PVALB	SCZ	ENSG00000092445	TYRO3	3.78085	-1.07538	-1.59704	0.113861	0.653789	-4.91431	FALSE	7301	TYRO3 protein tyrosine kinase [Source:HGNC Symbol;Acc:HGNC:12446]	protein_coding	53.18
PVALB	SCZ	ENSG00000092470	WDR76	0.486189	0.725069	0.748526	0.455864	0.87328	-5.31767	FALSE	79968	WD repeat domain 76 [Source:HGNC Symbol;Acc:HGNC:25773]	protein_coding	41.85
PVALB	SCZ	ENSG00000092529	CAPN3	-1.93413	-0.0756268	-0.0585851	0.953397	0.993946	-5.39778	FALSE	825	calpain 3 [Source:HGNC Symbol;Acc:HGNC:1480]	protein_coding	46.78
PVALB	SCZ	ENSG00000092531	SNAP23	-0.153269	-0.66712	-0.574461	0.56692	0.906907	-5.32827	FALSE	8773	synaptosome associated protein 23 [Source:HGNC Symbol;Acc:HGNC:11131]	protein_coding	42.25
PVALB	SCZ	ENSG00000092607	TBX15	-0.101473	-0.628457	-0.65156	0.51615	0.895587	-5.3809	FALSE	6913	T-box transcription factor 15 [Source:HGNC Symbol;Acc:HGNC:11594]	protein_coding	41.12
PVALB	SCZ	ENSG00000092621	PHGDH	1.93391	0.075858	0.10218	0.918815	0.988211	-5.75672	FALSE	26227	phosphoglycerate dehydrogenase [Source:HGNC Symbol;Acc:HGNC:8923]	protein_coding	43.78
PVALB	SCZ	ENSG00000092758	COL9A3	-0.487684	-1.06627	-0.920599	0.359431	0.825046	-5.12743	FALSE	1299	collagen type IX alpha 3 chain [Source:HGNC Symbol;Acc:HGNC:2219]	protein_coding	61.84
PVALB	SCZ	ENSG00000092820	EZR	1.17227	-1.37548	-1.54621	0.125149	0.67252	-4.6369	FALSE	7430	ezrin [Source:HGNC Symbol;Acc:HGNC:12691]	protein_coding	46.15
PVALB	SCZ	ENSG00000092841	MYL6	5.55121	-0.107869	-0.430501	0.667739	0.935117	-6.68623	FALSE	4637	myosin light chain 6 [Source:HGNC Symbol;Acc:HGNC:7587]	protein_coding	51.25
PVALB	SCZ	ENSG00000092847	AGO1	6.54297	-0.145137	-1.03345	0.303836	0.797447	-6.65427	FALSE	26523	argonaute RISC component 1 [Source:HGNC Symbol;Acc:HGNC:3262]	protein_coding	44.84
PVALB	SCZ	ENSG00000092850	TEKT2	-3.97398	-1.44861	-1.24737	0.215117	0.747549	-4.79046	FALSE	27285	tektin 2 [Source:HGNC Symbol;Acc:HGNC:11725]	protein_coding	58.32
PVALB	SCZ	ENSG00000092853	CLSPN	1.09287	-1.28413	-1.65632	0.100727	0.640078	-4.43642	FALSE	63967	claspin [Source:HGNC Symbol;Acc:HGNC:19715]	protein_coding	42.79
PVALB	SCZ	ENSG00000092871	RFFL	0.929553	-0.575779	-0.554474	0.580468	0.912232	-5.3778	FALSE	117584	ring finger and FYVE like domain containing E3 ubiquitin protein ligase [Source:HGNC Symbol;Acc:HGNC:24821]	protein_coding	43.34
PVALB	SCZ	ENSG00000092929	UNC13D	-3.15436	-0.0244979	-0.0194929	0.984486	0.998307	-5.4093	FALSE	201294	unc-13 homolog D [Source:HGNC Symbol;Acc:HGNC:23147]	protein_coding	59.7
PVALB	SCZ	ENSG00000092931	MFSD11	4.86702	-0.119314	-0.475696	0.635308	0.927638	-6.4495	FALSE	79157	major facilitator superfamily domain containing 11 [Source:HGNC Symbol;Acc:HGNC:25458]	protein_coding	44.16
PVALB	SCZ	ENSG00000092964	DPYSL2	9.01416	0.0415407	0.581077	0.563076	0.90632	-8.51258	FALSE	1808	dihydropyrimidinase like 2 [Source:HGNC Symbol;Acc:HGNC:3014]	protein_coding	44.97
PVALB	SCZ	ENSG00000092969	TGFB2	5.42092	-0.476875	-2.03239	0.0447111	0.543511	-4.74113	FALSE	7042	transforming growth factor beta 2 [Source:HGNC Symbol;Acc:HGNC:11768]	protein_coding	42.03
PVALB	SCZ	ENSG00000092978	GPATCH2	5.56227	-0.211337	-0.98028	0.329266	0.811521	-6.31813	FALSE	55105	G-patch domain containing 2 [Source:HGNC Symbol;Acc:HGNC:25499]	protein_coding	36.36
PVALB	SCZ	ENSG00000093000	NUP50	5.09343	-0.334853	-1.10115	0.273422	0.781649	-5.98716	FALSE	10762	nucleoporin 50 [Source:HGNC Symbol;Acc:HGNC:8065]	protein_coding	43.51
PVALB	SCZ	ENSG00000093009	CDC45	-2.1402	-0.41918	-0.43133	0.667138	0.934992	-5.45222	FALSE	8318	cell division cycle 45 [Source:HGNC Symbol;Acc:HGNC:1739]	protein_coding	48.03
PVALB	SCZ	ENSG00000093010	COMT	4.563	0.682635	1.9245	0.0570766	0.570744	-4.60702	FALSE	1312	catechol-O-methyltransferase [Source:HGNC Symbol;Acc:HGNC:2228]	protein_coding	53.46
PVALB	SCZ	ENSG00000093072	ADA2	1.35936	-1.25575	-1.41792	0.159259	0.705039	-4.79428	FALSE	51816	adenosine deaminase 2 [Source:HGNC Symbol;Acc:HGNC:1839]	protein_coding	48.88
PVALB	SCZ	ENSG00000093100		-3.56963	0.343544	0.300868	0.764127	0.958413	-5.38188	FALSE		novel transcript	lncRNA	53.69
PVALB	SCZ	ENSG00000093144	ECHDC1	3.40939	-1.04608	-2.0134	0.0467052	0.546772	-4.1629	FALSE	55862	ethylmalonyl-CoA decarboxylase 1 [Source:HGNC Symbol;Acc:HGNC:21489]	protein_coding	36
PVALB	SCZ	ENSG00000093167	LRRFIP2	6.95148	0.0763486	0.614077	0.540531	0.903106	-7.21766	FALSE	9209	LRR binding FLII interacting protein 2 [Source:HGNC Symbol;Acc:HGNC:6703]	protein_coding	38.6
PVALB	SCZ	ENSG00000093183	SEC22C	4.69745	0.00482648	0.0160622	0.987216	0.998791	-6.43899	FALSE	9117	SEC22 homolog C, vesicle trafficking protein [Source:HGNC Symbol;Acc:HGNC:16828]	protein_coding	43.29
PVALB	SCZ	ENSG00000093217	XYLB	5.25644	-0.489454	-1.82764	0.0705256	0.603453	-5.03018	FALSE	9942	xylulokinase [Source:HGNC Symbol;Acc:HGNC:12839]	protein_coding	44.83
PVALB	SCZ	ENSG00000094631	HDAC6	5.43707	0.153416	0.717987	0.474405	0.879853	-6.52287	FALSE	10013	histone deacetylase 6 [Source:HGNC Symbol;Acc:HGNC:14064]	protein_coding	50.55
PVALB	SCZ	ENSG00000094755	GABRP	-2.58127	-1.96934	-1.99529	0.0486763	0.55071	-3.83943	FALSE	2568	gamma-aminobutyric acid type A receptor subunit pi [Source:HGNC Symbol;Acc:HGNC:4089]	protein_coding	45.34
PVALB	SCZ	ENSG00000094804	CDC6	-1.93736	-1.07353	-0.934874	0.35206	0.821898	-5.06309	FALSE	990	cell division cycle 6 [Source:HGNC Symbol;Acc:HGNC:1744]	protein_coding	43.52
PVALB	SCZ	ENSG00000094841	UPRT	4.20773	-0.188327	-0.497023	0.620242	0.924256	-6.1916	FALSE	139596	uracil phosphoribosyltransferase homolog [Source:HGNC Symbol;Acc:HGNC:28334]	protein_coding	39.9
PVALB	SCZ	ENSG00000094880	CDC23	1.81875	-0.478699	-0.565999	0.572637	0.908901	-5.57061	FALSE	8697	cell division cycle 23 [Source:HGNC Symbol;Acc:HGNC:1724]	protein_coding	41.22
PVALB	SCZ	ENSG00000094914	AAAS	2.81969	-0.969878	-1.38579	0.168832	0.710813	-5.02629	FALSE	8086	aladin WD repeat nucleoporin [Source:HGNC Symbol;Acc:HGNC:13666]	protein_coding	49.39
PVALB	SCZ	ENSG00000094916	CBX5	6.66807	-0.0613528	-0.451666	0.652468	0.931635	-7.1206	FALSE	23468	chromobox 5 [Source:HGNC Symbol;Acc:HGNC:1555]	protein_coding	42.96
PVALB	SCZ	ENSG00000094975	SUCO	4.85016	-0.0876171	-0.319516	0.749989	0.955383	-6.47538	FALSE	51430	SUN domain containing ossification factor [Source:HGNC Symbol;Acc:HGNC:1240]	protein_coding	36.42
PVALB	SCZ	ENSG00000095002	MSH2	6.45517	-0.0820448	-0.533897	0.594574	0.916189	-7.01259	FALSE	4436	mutS homolog 2 [Source:HGNC Symbol;Acc:HGNC:7325]	protein_coding	45.38
PVALB	SCZ	ENSG00000095015	MAP3K1	4.25159	-0.150388	-0.401643	0.688786	0.940553	-6.29223	FALSE	4214	mitogen-activated protein kinase kinase kinase 1 [Source:HGNC Symbol;Acc:HGNC:6848]	protein_coding	38.08
PVALB	SCZ	ENSG00000095059	DHPS	0.106447	0.744721	0.705872	0.481876	0.883039	-5.31793	FALSE	1725	deoxyhypusine synthase [Source:HGNC Symbol;Acc:HGNC:2869]	protein_coding	54.72
PVALB	SCZ	ENSG00000095066	HOOK2	5.73406	0.526884	2.5739	0.0114918	0.391189	-3.69238	FALSE	29911	hook microtubule tethering protein 2 [Source:HGNC Symbol;Acc:HGNC:19885]	protein_coding	53.64
PVALB	SCZ	ENSG00000095110	NXPE1	-0.0682124	1.02856	1.06283	0.290369	0.792135	-5.11289	FALSE	120400	neurexophilin and PC-esterase domain family member 1 [Source:HGNC Symbol;Acc:HGNC:28527]	protein_coding	37.37
PVALB	SCZ	ENSG00000095139	ARCN1	5.21903	-0.3156	-1.20726	0.230122	0.755259	-5.91202	FALSE	372	archain 1 [Source:HGNC Symbol;Acc:HGNC:649]	protein_coding	42.33
PVALB	SCZ	ENSG00000095203	EPB41L4B	6.43882	-0.248219	-1.36968	0.173792	0.717628	-6.18753	FALSE	54566	erythrocyte membrane protein band 4.1 like 4B [Source:HGNC Symbol;Acc:HGNC:19818]	protein_coding	45.23
PVALB	SCZ	ENSG00000095209	TMEM38B	4.19274	0.0477494	0.133379	0.894156	0.984041	-6.26641	FALSE	55151	transmembrane protein 38B [Source:HGNC Symbol;Acc:HGNC:25535]	protein_coding	37.53
PVALB	SCZ	ENSG00000095261	PSMD5	2.13253	0.476001	0.710994	0.47871	0.881502	-5.54501	FALSE	5711	proteasome 26S subunit, non-ATPase 5 [Source:HGNC Symbol;Acc:HGNC:9563]	protein_coding	40.53
PVALB	SCZ	ENSG00000095303	PTGS1	-2.11038	-0.988678	-0.846665	0.399163	0.844901	-5.12755	FALSE	5742	prostaglandin-endoperoxide synthase 1 [Source:HGNC Symbol;Acc:HGNC:9604]	protein_coding	50.08
PVALB	SCZ	ENSG00000095319	NUP188	4.8872	-0.443147	-1.4855	0.140493	0.683345	-5.38478	FALSE	23511	nucleoporin 188 [Source:HGNC Symbol;Acc:HGNC:17859]	protein_coding	46.07
PVALB	SCZ	ENSG00000095321	CRAT	4.48983	-0.133487	-0.339688	0.73479	0.951332	-6.3367	FALSE	1384	carnitine O-acetyltransferase [Source:HGNC Symbol;Acc:HGNC:2342]	protein_coding	58.61
PVALB	SCZ	ENSG00000095370	SH2D3C	4.69513	-0.431852	-1.2736	0.205697	0.742784	-5.70155	FALSE	10044	SH2 domain containing 3C [Source:HGNC Symbol;Acc:HGNC:16884]	protein_coding	53.99
PVALB	SCZ	ENSG00000095380	NANS	3.04336	0.385118	0.741026	0.460379	0.875292	-5.80297	FALSE	54187	N-acetylneuraminate synthase [Source:HGNC Symbol;Acc:HGNC:19237]	protein_coding	46.23
PVALB	SCZ	ENSG00000095383	TBC1D2	2.446	-0.273456	-0.347035	0.72928	0.950104	-5.68251	FALSE	55357	TBC1 domain family member 2 [Source:HGNC Symbol;Acc:HGNC:18026]	protein_coding	48.96
PVALB	SCZ	ENSG00000095397	WHRN	2.08142	0.46196	0.548534	0.584523	0.913395	-5.63043	FALSE	25861	whirlin [Source:HGNC Symbol;Acc:HGNC:16361]	protein_coding	48.36
PVALB	SCZ	ENSG00000095464	PDE6C	2.94611	-0.667417	-1.17532	0.242603	0.762861	-5.36425	FALSE	5146	phosphodiesterase 6C [Source:HGNC Symbol;Acc:HGNC:8787]	protein_coding	41.18
PVALB	SCZ	ENSG00000095485	CWF19L1	4.25467	0.377785	1.12288	0.264124	0.777438	-5.72925	FALSE	55280	CWF19 like cell cycle control factor 1 [Source:HGNC Symbol;Acc:HGNC:25613]	protein_coding	42.57
PVALB	SCZ	ENSG00000095539	SEMA4G	4.97163	0.214658	0.777358	0.438746	0.863741	-6.24718	FALSE	57715	semaphorin 4G [Source:HGNC Symbol;Acc:HGNC:10735]	protein_coding	52.9
PVALB	SCZ	ENSG00000095564	BTAF1	5.67343	0.106584	0.48853	0.626223	0.925474	-6.76087	FALSE	9044	B-TFIID TATA-box binding protein associated factor 1 [Source:HGNC Symbol;Acc:HGNC:17307]	protein_coding	37.3
PVALB	SCZ	ENSG00000095574	IKZF5	3.14164	-0.530691	-1.0545	0.294145	0.792876	-5.4649	FALSE	64376	IKAROS family zinc finger 5 [Source:HGNC Symbol;Acc:HGNC:14283]	protein_coding	38.31
PVALB	SCZ	ENSG00000095585	BLNK	0.15067	-2.64472	-2.64029	0.00958404	0.382796	-2.66415	FALSE	29760	B cell linker [Source:HGNC Symbol;Acc:HGNC:14211]	protein_coding	42.63
PVALB	SCZ	ENSG00000095587	TLL2	2.19304	0.205286	0.320572	0.74919	0.955366	-5.80614	FALSE	7093	tolloid like 2 [Source:HGNC Symbol;Acc:HGNC:11844]	protein_coding	46.43
PVALB	SCZ	ENSG00000095596	CYP26A1	-3.58167	-0.354513	-0.298865	0.765651	0.958692	-5.38236	FALSE	1592	cytochrome P450 family 26 subfamily A member 1 [Source:HGNC Symbol;Acc:HGNC:2603]	protein_coding	52.98
PVALB	SCZ	ENSG00000095627	TDRD1	-1.45929	0.295661	0.281027	0.779259	0.961227	-5.45775	FALSE	56165	tudor domain containing 1 [Source:HGNC Symbol;Acc:HGNC:11712]	protein_coding	39.01
PVALB	SCZ	ENSG00000095637	SORBS1	9.34072	0.128881	2.18258	0.0324691	0.499676	-6.64848	FALSE	10580	sorbin and SH3 domain containing 1 [Source:HGNC Symbol;Acc:HGNC:14565]	protein_coding	44.47
PVALB	SCZ	ENSG00000095713	CRTAC1	7.40323	0.03509	0.257689	0.797166	0.965261	-7.58734	FALSE	55118	cartilage acidic protein 1 [Source:HGNC Symbol;Acc:HGNC:14882]	protein_coding	48.15
PVALB	SCZ	ENSG00000095739	BAMBI	-3.04	-0.961362	-0.871761	0.385385	0.839011	-5.11224	FALSE	25805	BMP and activin membrane bound inhibitor [Source:HGNC Symbol;Acc:HGNC:30251]	protein_coding	46.04
PVALB	SCZ	ENSG00000095777	MYO3A	4.0339	-0.143285	-0.355606	0.72287	0.948224	-6.36359	FALSE	53904	myosin IIIA [Source:HGNC Symbol;Acc:HGNC:7601]	protein_coding	37.6
PVALB	SCZ	ENSG00000095787	WAC	6.72371	0.142044	1.12454	0.263422	0.777438	-6.65826	FALSE	51322	WW domain containing adaptor with coiled-coil [Source:HGNC Symbol;Acc:HGNC:17327]	protein_coding	37.79
PVALB	SCZ	ENSG00000095794	CREM	4.32015	-0.56598	-1.57222	0.118995	0.662448	-5.10758	FALSE	1390	cAMP responsive element modulator [Source:HGNC Symbol;Acc:HGNC:2352]	protein_coding	39.22
PVALB	SCZ	ENSG00000095906	NUBP2	0.654649	-0.3524	-0.344099	0.73148	0.95037	-5.53385	FALSE	10101	NUBP iron-sulfur cluster assembly factor 2, cytosolic [Source:HGNC Symbol;Acc:HGNC:8042]	protein_coding	62.16
PVALB	SCZ	ENSG00000095951	HIVEP1	6.34832	-0.150834	-0.911036	0.364423	0.827683	-6.69488	FALSE	3096	HIVEP zinc finger 1 [Source:HGNC Symbol;Acc:HGNC:4920]	protein_coding	39.37
PVALB	SCZ	ENSG00000096060	FKBP5	2.03036	-0.172314	-0.233534	0.815814	0.969266	-5.79731	FALSE	2289	FKBP prolyl isomerase 5 [Source:HGNC Symbol;Acc:HGNC:3721]	protein_coding	41.97
PVALB	SCZ	ENSG00000096063	SRPK1	5.6715	-0.01109	-0.0583312	0.953599	0.993946	-6.86585	FALSE	6732	SRSF protein kinase 1 [Source:HGNC Symbol;Acc:HGNC:11305]	protein_coding	40.48
PVALB	SCZ	ENSG00000096070	BRPF3	5.68776	-0.218359	-0.86075	0.391393	0.841943	-6.48186	FALSE	27154	bromodomain and PHD finger containing 3 [Source:HGNC Symbol;Acc:HGNC:14256]	protein_coding	47.04
PVALB	SCZ	ENSG00000096080	MRPS18A	2.50737	-1.13911	-1.62346	0.107575	0.647345	-4.57329	FALSE	55168	mitochondrial ribosomal protein S18A [Source:HGNC Symbol;Acc:HGNC:14515]	protein_coding	49.08
PVALB	SCZ	ENSG00000096088	PGC	-3.15743	0.185116	0.166969	0.867725	0.9787	-5.41403	FALSE	5225	progastricsin [Source:HGNC Symbol;Acc:HGNC:8890]	protein_coding	50.66
PVALB	SCZ	ENSG00000096092	TMEM14A	4.40235	-0.0330678	-0.0838846	0.933313	0.990495	-6.36762	FALSE	28978	transmembrane protein 14A [Source:HGNC Symbol;Acc:HGNC:21076]	protein_coding	41.72
PVALB	SCZ	ENSG00000096093	EFHC1	4.84947	0.0139701	0.0439633	0.96502	0.99545	-6.49935	FALSE	114327	EF-hand domain containing 1 [Source:HGNC Symbol;Acc:HGNC:16406]	protein_coding	41.58
PVALB	SCZ	ENSG00000096264	NCR2	-3.66066	0.595283	0.546888	0.585649	0.913395	-5.29518	FALSE	9436	natural cytotoxicity triggering receptor 2 [Source:HGNC Symbol;Acc:HGNC:6732]	protein_coding	47.16
PVALB	SCZ	ENSG00000096384	HSP90AB1	9.24182	-0.0649673	-0.890711	0.376176	0.834177	-8.45999	FALSE	3326	heat shock protein 90 alpha family class B member 1 [Source:HGNC Symbol;Acc:HGNC:5258]	protein_coding	49.1
PVALB	SCZ	ENSG00000096395	MLN	-3.93961	0.875788	0.813382	0.417893	0.853957	-5.15437	FALSE	4295	motilin [Source:HGNC Symbol;Acc:HGNC:7141]	protein_coding	54.75
PVALB	SCZ	ENSG00000096401	CDC5L	5.6053	0.0360801	0.177642	0.859357	0.977028	-6.81751	FALSE	988	cell division cycle 5 like [Source:HGNC Symbol;Acc:HGNC:1743]	protein_coding	38.46
PVALB	SCZ	ENSG00000096433	ITPR3	3.29125	-1.32279	-2.38618	0.0188673	0.436712	-3.37268	FALSE	3710	inositol 1,4,5-trisphosphate receptor type 3 [Source:HGNC Symbol;Acc:HGNC:6182]	protein_coding	55.13
PVALB	SCZ	ENSG00000096654	ZNF184	1.93574	-1.19798	-1.27341	0.205766	0.742784	-4.92811	FALSE	7738	zinc finger protein 184 [Source:HGNC Symbol;Acc:HGNC:12975]	protein_coding	38.79
PVALB	SCZ	ENSG00000096696	DSP	-1.66964	0.0730559	0.0864464	0.931281	0.990495	-5.61306	FALSE	1832	desmoplakin [Source:HGNC Symbol;Acc:HGNC:3052]	protein_coding	42.3
PVALB	SCZ	ENSG00000096717	SIRT1	3.96238	-0.418372	-1.01411	0.31293	0.803534	-5.71122	FALSE	23411	sirtuin 1 [Source:HGNC Symbol;Acc:HGNC:14929]	protein_coding	40.88
PVALB	SCZ	ENSG00000096746	HNRNPH3	4.88969	-0.0396086	-0.142771	0.886752	0.982633	-6.55353	FALSE	3189	heterogeneous nuclear ribonucleoprotein H3 [Source:HGNC Symbol;Acc:HGNC:5043]	protein_coding	39.82
PVALB	SCZ	ENSG00000096872	IFT74	3.43001	0.179682	0.364766	0.716041	0.946039	-6.02746	FALSE	80173	intraflagellar transport 74 [Source:HGNC Symbol;Acc:HGNC:21424]	protein_coding	37.42
PVALB	SCZ	ENSG00000096968	JAK2	6.21261	-0.165232	-0.956034	0.341314	0.817778	-6.59791	FALSE	3717	Janus kinase 2 [Source:HGNC Symbol;Acc:HGNC:6192]	protein_coding	37.57
PVALB	SCZ	ENSG00000096996	IL12RB1	-2.5477	-1.64112	-1.5704	0.119418	0.663019	-4.44812	FALSE	3594	interleukin 12 receptor subunit beta 1 [Source:HGNC Symbol;Acc:HGNC:5971]	protein_coding	51.1
PVALB	SCZ	ENSG00000097007	ABL1	6.57287	-0.105455	-0.678613	0.498919	0.887441	-7.0037	FALSE	25	ABL proto-oncogene 1, non-receptor tyrosine kinase [Source:HGNC Symbol;Acc:HGNC:76]	protein_coding	44.57
PVALB	SCZ	ENSG00000097021	ACOT7	7.0978	0.0755607	0.641121	0.522881	0.897604	-7.27722	FALSE	11332	acyl-CoA thioesterase 7 [Source:HGNC Symbol;Acc:HGNC:24157]	protein_coding	53.97
PVALB	SCZ	ENSG00000097033	SH3GLB1	4.80135	-0.112611	-0.409894	0.682743	0.938505	-6.46722	FALSE	51100	SH3 domain containing GRB2 like, endophilin B1 [Source:HGNC Symbol;Acc:HGNC:10833]	protein_coding	36.11
PVALB	SCZ	ENSG00000097046	CDC7	3.508	-0.00771239	-0.0160486	0.987227	0.998791	-6.07704	FALSE	8317	cell division cycle 7 [Source:HGNC Symbol;Acc:HGNC:1745]	protein_coding	36.66
PVALB	SCZ	ENSG00000097096	SYDE2	0.527111	0.05344	0.0511295	0.959322	0.994935	-5.53907	FALSE	84144	synapse defective Rho GTPase homolog 2 [Source:HGNC Symbol;Acc:HGNC:25841]	protein_coding	36.93
PVALB	SCZ	ENSG00000099139	PCSK5	4.97519	0.508442	1.67087	0.097811	0.636838	-5.30292	FALSE	5125	proprotein convertase subtilisin/kexin type 5 [Source:HGNC Symbol;Acc:HGNC:8747]	protein_coding	40.15
PVALB	SCZ	ENSG00000099194	SCD	4.44974	-0.238613	-0.578141	0.564442	0.906835	-6.20756	FALSE	6319	stearoyl-CoA desaturase [Source:HGNC Symbol;Acc:HGNC:10571]	protein_coding	46.86
PVALB	SCZ	ENSG00000099203	TMED1	-3.8862	-0.375722	-0.354357	0.723802	0.94844	-5.36955	FALSE	11018	transmembrane p24 trafficking protein 1 [Source:HGNC Symbol;Acc:HGNC:17291]	protein_coding	56.75
PVALB	SCZ	ENSG00000099204	ABLIM1	8.58664	0.0696159	0.962255	0.338448	0.817264	-7.84135	FALSE	3983	actin binding LIM protein 1 [Source:HGNC Symbol;Acc:HGNC:78]	protein_coding	42.03
PVALB	SCZ	ENSG00000099219	ERMP1	5.65232	0.147978	0.768406	0.44402	0.867503	-6.5156	FALSE	79956	endoplasmic reticulum metallopeptidase 1 [Source:HGNC Symbol;Acc:HGNC:23703]	protein_coding	40.53
PVALB	SCZ	ENSG00000099246	RAB18	4.93948	-0.0860598	-0.301505	0.763643	0.958342	-6.49861	FALSE	22931	RAB18, member RAS oncogene family [Source:HGNC Symbol;Acc:HGNC:14244]	protein_coding	36.68
PVALB	SCZ	ENSG00000099250	NRP1	3.76391	-1.16216	-2.33424	0.0215419	0.450453	-3.57256	FALSE	8829	neuropilin 1 [Source:HGNC Symbol;Acc:HGNC:8004]	protein_coding	41.34
PVALB	SCZ	ENSG00000099251	HSD17B7P2	-0.0839634	-1.46669	-1.28086	0.203146	0.740782	-4.80582	FALSE		hydroxysteroid 17-beta dehydrogenase 7 pseudogene 2 [Source:HGNC Symbol;Acc:HGNC:28120]	transcribed_unprocessed_pseudogene	39.11
PVALB	SCZ	ENSG00000099256	PRTFDC1	4.78568	-0.0453321	-0.152874	0.878799	0.981247	-6.53043	FALSE	56952	phosphoribosyl transferase domain containing 1 [Source:HGNC Symbol;Acc:HGNC:23333]	protein_coding	41.87
PVALB	SCZ	ENSG00000099260	PALMD	-0.245951	-0.866261	-0.768587	0.443913	0.867475	-5.20648	FALSE	54873	palmdelphin [Source:HGNC Symbol;Acc:HGNC:15846]	protein_coding	37.49
PVALB	SCZ	ENSG00000099282	TSPAN15	0.885469	-0.675889	-0.755831	0.451491	0.871101	-5.36236	FALSE	23555	tetraspanin 15 [Source:HGNC Symbol;Acc:HGNC:23298]	protein_coding	51.45
PVALB	SCZ	ENSG00000099284	MACROH2A2	5.01138	0.0861421	0.320681	0.749108	0.955366	-6.54102	FALSE	55506	macroH2A.2 histone [Source:HGNC Symbol;Acc:HGNC:14453]	protein_coding	45.85
PVALB	SCZ	ENSG00000099290	WASHC2A	5.68585	-0.573292	-2.67973	0.00859127	0.372972	-3.36127	FALSE	387680	WASH complex subunit 2A [Source:HGNC Symbol;Acc:HGNC:23416]	protein_coding	42.59
PVALB	SCZ	ENSG00000099308	MAST3	5.87179	-0.56454	-2.00259	0.0478731	0.548584	-4.9058	FALSE	23031	microtubule associated serine/threonine kinase 3 [Source:HGNC Symbol;Acc:HGNC:19036]	protein_coding	54.88
PVALB	SCZ	ENSG00000099326	MZF1	4.41843	-0.215902	-0.60516	0.546416	0.903861	-6.20699	FALSE	7593	myeloid zinc finger 1 [Source:HGNC Symbol;Acc:HGNC:13108]	protein_coding	55.33
PVALB	SCZ	ENSG00000099330	OCEL1	0.692464	-0.227003	-0.195537	0.845361	0.974391	-5.48165	FALSE	79629	occludin/ELL domain containing 1 [Source:HGNC Symbol;Acc:HGNC:26221]	protein_coding	58.66
PVALB	SCZ	ENSG00000099331	MYO9B	6.29361	-0.385815	-1.9763	0.0508196	0.556507	-5.14452	FALSE	4650	myosin IXB [Source:HGNC Symbol;Acc:HGNC:7609]	protein_coding	52.36
PVALB	SCZ	ENSG00000099337	KCNK6	-1.43658	-0.755867	-0.624799	0.533497	0.902222	-5.25727	FALSE	9424	potassium two pore domain channel subfamily K member 6 [Source:HGNC Symbol;Acc:HGNC:6281]	protein_coding	52.87
PVALB	SCZ	ENSG00000099338	CATSPERG	3.44226	-0.319164	-0.59527	0.552981	0.904475	-5.82842	FALSE	57828	cation channel sperm associated auxiliary subunit gamma [Source:HGNC Symbol;Acc:HGNC:25243]	protein_coding	53.1
PVALB	SCZ	ENSG00000099341	PSMD8	4.7087	-0.603788	-1.94597	0.0544081	0.565765	-4.58955	FALSE	5714	proteasome 26S subunit, non-ATPase 8 [Source:HGNC Symbol;Acc:HGNC:9566]	protein_coding	53.59
PVALB	SCZ	ENSG00000099364	FBXL19	6.09863	-0.0585995	-0.299467	0.765192	0.958549	-6.97308	FALSE	54620	F-box and leucine rich repeat protein 19 [Source:HGNC Symbol;Acc:HGNC:25300]	protein_coding	55.33
PVALB	SCZ	ENSG00000099365	STX1B	8.03964	-0.148372	-1.63724	0.104661	0.64311	-6.59965	FALSE	112755	syntaxin 1B [Source:HGNC Symbol;Acc:HGNC:18539]	protein_coding	55.21
PVALB	SCZ	ENSG00000099377	HSD3B7	-3.22901	-0.129871	-0.115953	0.907917	0.985937	-5.40251	FALSE	80270	hydroxy-delta-5-steroid dehydrogenase, 3 beta- and steroid delta-isomerase 7 [Source:HGNC Symbol;Acc:HGNC:18324]	protein_coding	60.62
PVALB	SCZ	ENSG00000099381	SETD1A	5.08354	-0.305587	-0.988002	0.325488	0.80895	-6.2169	FALSE	9739	SET domain containing 1A, histone lysine methyltransferase [Source:HGNC Symbol;Acc:HGNC:29010]	protein_coding	55.65
PVALB	SCZ	ENSG00000099385	BCL7C	4.77438	-0.251983	-0.827946	0.409633	0.85059	-6.18378	FALSE	9274	BAF chromatin remodeling complex subunit BCL7C [Source:HGNC Symbol;Acc:HGNC:1006]	protein_coding	48.75
PVALB	SCZ	ENSG00000099617	EFNA2	-2.07354	0.904587	0.719713	0.473346	0.87945	-5.19337	FALSE	1943	ephrin A2 [Source:HGNC Symbol;Acc:HGNC:3222]	protein_coding	63.78
PVALB	SCZ	ENSG00000099622	CIRBP	6.88846	-0.15949	-0.96009	0.339279	0.8173	-6.86612	FALSE	1153	cold inducible RNA binding protein [Source:HGNC Symbol;Acc:HGNC:1982]	protein_coding	62.55
PVALB	SCZ	ENSG00000099624	ATP5F1D	5.33882	-0.0429694	-0.143578	0.886117	0.982387	-6.6957	FALSE	513	ATP synthase F1 subunit delta [Source:HGNC Symbol;Acc:HGNC:837]	protein_coding	62.95
PVALB	SCZ	ENSG00000099625	CBARP	4.61168	0.425965	1.4371	0.153748	0.701296	-5.38945	FALSE	255057	CACN subunit beta associated regulatory protein [Source:HGNC Symbol;Acc:HGNC:28617]	protein_coding	70.01
PVALB	SCZ	ENSG00000099715	PCDH11Y	3.6884	-0.311693	-0.463954	0.643669	0.928828	-5.80122	FALSE	83259	protocadherin 11 Y-linked [Source:HGNC Symbol;Acc:HGNC:15813]	protein_coding	35.66
PVALB	SCZ	ENSG00000099725	PRKY	-0.34996	-0.417232	-0.601129	0.549087	0.904088	-5.49001	FALSE	5616	protein kinase Y-linked (pseudogene) [Source:HGNC Symbol;Acc:HGNC:9444]	transcribed_unitary_pseudogene	44.3
PVALB	SCZ	ENSG00000099783	HNRNPM	6.15781	0.138585	0.677515	0.499612	0.887852	-6.82936	FALSE	4670	heterogeneous nuclear ribonucleoprotein M [Source:HGNC Symbol;Acc:HGNC:5046]	protein_coding	46.68
PVALB	SCZ	ENSG00000099785	MARCHF2	1.8976	-0.899459	-1.04081	0.300422	0.796071	-5.20156	FALSE	51257	membrane associated ring-CH-type finger 2 [Source:HGNC Symbol;Acc:HGNC:28038]	protein_coding	51.12
PVALB	SCZ	ENSG00000099795	NDUFB7	3.83827	-0.439765	-0.93185	0.353613	0.822072	-5.77288	FALSE	4713	NADH:ubiquinone oxidoreductase subunit B7 [Source:HGNC Symbol;Acc:HGNC:7702]	protein_coding	57.47
PVALB	SCZ	ENSG00000099797	TECR	5.1544	0.0505195	0.217501	0.828252	0.970938	-6.65593	FALSE	9524	trans-2,3-enoyl-CoA reductase [Source:HGNC Symbol;Acc:HGNC:4551]	protein_coding	53.54
PVALB	SCZ	ENSG00000099800	TIMM13	1.91207	-1.09125	-1.15814	0.249511	0.768808	-5.12056	FALSE	26517	translocase of inner mitochondrial membrane 13 [Source:HGNC Symbol;Acc:HGNC:11816]	protein_coding	63.97
PVALB	SCZ	ENSG00000099804	CDC34	4.51227	-0.228061	-0.734662	0.46423	0.876533	-6.1873	FALSE	997	cell division cycle 34, ubiqiutin conjugating enzyme [Source:HGNC Symbol;Acc:HGNC:1734]	protein_coding	64.64
PVALB	SCZ	ENSG00000099810	MTAP	-1.44021	-0.393792	-0.31377	0.754336	0.955754	-5.36762	FALSE	4507	methylthioadenosine phosphorylase [Source:HGNC Symbol;Acc:HGNC:7413]	protein_coding	40.07
PVALB	SCZ	ENSG00000099812	MISP	-3.71001	0.0361078	0.0365379	0.970925	0.996086	-5.42627	FALSE	126353	mitotic spindle positioning [Source:HGNC Symbol;Acc:HGNC:27000]	protein_coding	56.63
PVALB	SCZ	ENSG00000099814	CEP170B	7.22028	0.163067	1.08276	0.281465	0.788155	-6.92624	FALSE	283638	centrosomal protein 170B [Source:HGNC Symbol;Acc:HGNC:20362]	protein_coding	64.32
PVALB	SCZ	ENSG00000099817	POLR2E	5.09671	-0.354121	-1.26999	0.206976	0.742784	-5.77223	FALSE	5434	RNA polymerase II, I and III subunit E [Source:HGNC Symbol;Acc:HGNC:9192]	protein_coding	61.47
PVALB	SCZ	ENSG00000099821	POLRMT	5.10856	0.293605	1.16744	0.245752	0.765413	-5.98607	FALSE	5442	RNA polymerase mitochondrial [Source:HGNC Symbol;Acc:HGNC:9200]	protein_coding	61.1
PVALB	SCZ	ENSG00000099822	HCN2	6.45129	-0.143566	-0.765788	0.44557	0.868308	-6.83843	FALSE	610	hyperpolarization activated cyclic nucleotide gated potassium and sodium channel 2 [Source:HGNC Symbol;Acc:HGNC:4846]	protein_coding	63.15
PVALB	SCZ	ENSG00000099834	CDHR5	1.89079	0.0475684	0.057469	0.954284	0.994036	-5.73712	FALSE	53841	cadherin related family member 5 [Source:HGNC Symbol;Acc:HGNC:7521]	protein_coding	63.08
PVALB	SCZ	ENSG00000099840	IZUMO4	-2.83385	2.78923	2.24612	0.0268511	0.472381	-3.42048	FALSE	113177	IZUMO family member 4 [Source:HGNC Symbol;Acc:HGNC:26950]	protein_coding	66.13
PVALB	SCZ	ENSG00000099849	RASSF7	-3.63425	-0.94864	-0.782551	0.435703	0.862664	-5.16777	FALSE	8045	Ras association domain family member 7 [Source:HGNC Symbol;Acc:HGNC:1166]	protein_coding	69.11
PVALB	SCZ	ENSG00000099860	GADD45B	-2.41047	0.709049	0.596102	0.552427	0.904475	-5.25996	FALSE	4616	growth arrest and DNA damage inducible beta [Source:HGNC Symbol;Acc:HGNC:4096]	protein_coding	60.24
PVALB	SCZ	ENSG00000099864	PALM	5.95596	0.0749286	0.345762	0.730233	0.950104	-6.94772	FALSE	5064	paralemmin [Source:HGNC Symbol;Acc:HGNC:8594]	protein_coding	59.66
PVALB	SCZ	ENSG00000099866	MADCAM1	-1.71028	-1.01749	-0.845308	0.399916	0.845114	-5.12088	FALSE	8174	mucosal vascular addressin cell adhesion molecule 1 [Source:HGNC Symbol;Acc:HGNC:6765]	protein_coding	60.88
PVALB	SCZ	ENSG00000099875	MKNK2	3.35605	0.539894	0.921141	0.359149	0.825	-5.64432	FALSE	2872	MAPK interacting serine/threonine kinase 2 [Source:HGNC Symbol;Acc:HGNC:7111]	protein_coding	64.23
PVALB	SCZ	ENSG00000099889	ARVCF	4.84027	0.0396957	0.125673	0.900238	0.985767	-6.4914	FALSE	421	ARVCF delta catenin family member [Source:HGNC Symbol;Acc:HGNC:728]	protein_coding	58.04
PVALB	SCZ	ENSG00000099899	TRMT2A	3.14879	-0.570762	-0.885124	0.37817	0.83559	-5.58146	FALSE	27037	tRNA methyltransferase 2 homolog A [Source:HGNC Symbol;Acc:HGNC:24974]	protein_coding	63.28
PVALB	SCZ	ENSG00000099901	RANBP1	4.17512	0.107296	0.271474	0.786575	0.962792	-6.25895	FALSE	5902	RAN binding protein 1 [Source:HGNC Symbol;Acc:HGNC:9847]	protein_coding	57.68
PVALB	SCZ	ENSG00000099904	ZDHHC8	5.12793	-0.401812	-1.41297	0.160705	0.705814	-5.65354	FALSE	29801	zinc finger DHHC-type palmitoyltransferase 8 [Source:HGNC Symbol;Acc:HGNC:18474]	protein_coding	63.57
PVALB	SCZ	ENSG00000099910	KLHL22	5.68854	-0.185515	-0.865177	0.38897	0.840718	-6.49967	FALSE	84861	kelch like family member 22 [Source:HGNC Symbol;Acc:HGNC:25888]	protein_coding	49.08
PVALB	SCZ	ENSG00000099917	MED15	6.89911	0.0256104	0.201453	0.840745	0.97345	-7.37311	FALSE	51586	mediator complex subunit 15 [Source:HGNC Symbol;Acc:HGNC:14248]	protein_coding	50.5
PVALB	SCZ	ENSG00000099937	SERPIND1	-1.4224	1.1779	0.92706	0.356083	0.82257	-5.0721	FALSE	3053	serpin family D member 1 [Source:HGNC Symbol;Acc:HGNC:4838]	protein_coding	46.49
PVALB	SCZ	ENSG00000099940	SNAP29	3.74335	-0.0658096	-0.121827	0.903276	0.985767	-6.15415	FALSE	9342	synaptosome associated protein 29 [Source:HGNC Symbol;Acc:HGNC:11133]	protein_coding	48.84
PVALB	SCZ	ENSG00000099942	CRKL	5.65414	-0.10214	-0.457974	0.647945	0.930082	-6.7336	FALSE	1399	CRK like proto-oncogene, adaptor protein [Source:HGNC Symbol;Acc:HGNC:2363]	protein_coding	45.77
PVALB	SCZ	ENSG00000099949	LZTR1	2.31169	-0.533228	-0.778203	0.43825	0.863713	-5.63283	FALSE	8216	leucine zipper like transcription regulator 1 [Source:HGNC Symbol;Acc:HGNC:6742]	protein_coding	58.23
PVALB	SCZ	ENSG00000099953	MMP11	-2.43786	-1.78542	-1.57515	0.118316	0.660208	-4.42406	FALSE	4320	matrix metallopeptidase 11 [Source:HGNC Symbol;Acc:HGNC:7157]	protein_coding	57.83
PVALB	SCZ	ENSG00000099954	CECR2	2.83369	-0.290532	-0.534268	0.594318	0.916123	-5.93716	FALSE	27443	CECR2 histone acetyl-lysine reader [Source:HGNC Symbol;Acc:HGNC:1840]	protein_coding	44.03
PVALB	SCZ	ENSG00000099956	SMARCB1	6.0803	0.126138	0.63251	0.528468	0.900122	-6.77331	FALSE	6598	SWI/SNF related, matrix associated, actin dependent regulator of chromatin, subfamily b, member 1 [Source:HGNC Symbol;Acc:HGNC:11103]	protein_coding	51.42
PVALB	SCZ	ENSG00000099957	P2RX6	3.34289	-0.488472	-1.0133	0.313314	0.803959	-5.5573	FALSE	9127	purinergic receptor P2X 6 [Source:HGNC Symbol;Acc:HGNC:8538]	protein_coding	56.14
PVALB	SCZ	ENSG00000099960	SLC7A4	-1.73016	1.28631	1.12744	0.262198	0.776941	-4.93152	FALSE	6545	solute carrier family 7 member 4 [Source:HGNC Symbol;Acc:HGNC:11062]	protein_coding	62.43
PVALB	SCZ	ENSG00000099968	BCL2L13	5.7476	-0.113019	-0.504825	0.61477	0.922119	-6.75085	FALSE	23786	BCL2 like 13 [Source:HGNC Symbol;Acc:HGNC:17164]	protein_coding	42.8
PVALB	SCZ	ENSG00000099974	DDTL	0.108758	0.115381	0.104714	0.916808	0.987479	-5.4611	FALSE	100037417	D-dopachrome tautomerase like [Source:HGNC Symbol;Acc:HGNC:33446]	protein_coding	51.49
PVALB	SCZ	ENSG00000099991	CABIN1	7.42188	0.141953	1.29484	0.198296	0.737054	-6.80412	FALSE	23523	calcineurin binding protein 1 [Source:HGNC Symbol;Acc:HGNC:24187]	protein_coding	50.24
PVALB	SCZ	ENSG00000099992	TBC1D10A	2.94097	-0.247435	-0.363848	0.716724	0.946039	-5.83679	FALSE	83874	TBC1 domain family member 10A [Source:HGNC Symbol;Acc:HGNC:23609]	protein_coding	52.41
PVALB	SCZ	ENSG00000099995	SF3A1	5.93088	0.0217481	0.121143	0.903816	0.985937	-6.90977	FALSE	10291	splicing factor 3a subunit 1 [Source:HGNC Symbol;Acc:HGNC:10765]	protein_coding	49.02
PVALB	SCZ	ENSG00000099998	GGT5	-2.81158	-0.602516	-0.534729	0.594001	0.915957	-5.30832	FALSE	2687	gamma-glutamyltransferase 5 [Source:HGNC Symbol;Acc:HGNC:4260]	protein_coding	52.05
PVALB	SCZ	ENSG00000099999	RNF215	3.67977	0.0334296	0.0681712	0.945783	0.992978	-6.17667	FALSE	200312	ring finger protein 215 [Source:HGNC Symbol;Acc:HGNC:33434]	protein_coding	53.32
PVALB	SCZ	ENSG00000100003	SEC14L2	2.44817	-1.37575	-1.84899	0.067353	0.598774	-4.23948	FALSE	23541	SEC14 like lipid binding 2 [Source:HGNC Symbol;Acc:HGNC:10699]	protein_coding	50.37
PVALB	SCZ	ENSG00000100012	SEC14L3	-3.05051	0.00100201	0.000938381	0.999253	0.999918	-5.43756	FALSE	266629	SEC14 like lipid binding 3 [Source:HGNC Symbol;Acc:HGNC:18655]	protein_coding	48.07
PVALB	SCZ	ENSG00000100014	SPECC1L	2.95418	0.569715	0.938288	0.350311	0.82079	-5.54763	FALSE	23384	sperm antigen with calponin homology and coiled-coil domains 1 like [Source:HGNC Symbol;Acc:HGNC:29022]	protein_coding	42.29
PVALB	SCZ	ENSG00000100023	PPIL2	4.96852	-0.364148	-1.24107	0.217423	0.74779	-5.76938	FALSE	23759	peptidylprolyl isomerase like 2 [Source:HGNC Symbol;Acc:HGNC:9261]	protein_coding	54.06
PVALB	SCZ	ENSG00000100024	UPB1	-2.18434	-1.09627	-0.926961	0.356133	0.82257	-5.07656	FALSE	51733	beta-ureidopropionase 1 [Source:HGNC Symbol;Acc:HGNC:16297]	protein_coding	49.88
PVALB	SCZ	ENSG00000100027	YPEL1	2.90858	0.296369	0.52717	0.59922	0.91757	-5.82693	FALSE	29799	yippee like 1 [Source:HGNC Symbol;Acc:HGNC:12845]	protein_coding	49.27
PVALB	SCZ	ENSG00000100028	SNRPD3	3.04023	-0.503056	-0.892391	0.374282	0.833197	-5.59409	FALSE	6634	small nuclear ribonucleoprotein D3 polypeptide [Source:HGNC Symbol;Acc:HGNC:11160]	protein_coding	45.46
PVALB	SCZ	ENSG00000100029	PES1	3.94937	0.110337	0.2593	0.795926	0.965066	-6.17902	FALSE	23481	pescadillo ribosomal biogenesis factor 1 [Source:HGNC Symbol;Acc:HGNC:8848]	protein_coding	50.48
PVALB	SCZ	ENSG00000100030	MAPK1	7.10019	-0.131932	-1.0538	0.294463	0.792876	-6.87858	FALSE	5594	mitogen-activated protein kinase 1 [Source:HGNC Symbol;Acc:HGNC:6871]	protein_coding	43.44
PVALB	SCZ	ENSG00000100034	PPM1F	4.93303	0.0475436	0.156173	0.876205	0.980677	-6.5307	FALSE	9647	protein phosphatase, Mg2+/Mn2+ dependent 1F [Source:HGNC Symbol;Acc:HGNC:19388]	protein_coding	55.32
PVALB	SCZ	ENSG00000100036	SLC35E4	3.42847	-0.207131	-0.345434	0.730479	0.950104	-5.9944	FALSE	339665	solute carrier family 35 member E4 [Source:HGNC Symbol;Acc:HGNC:17058]	protein_coding	50.88
PVALB	SCZ	ENSG00000100038	TOP3B	1.12594	-1.46119	-1.44792	0.150704	0.700271	-4.67803	FALSE	8940	DNA topoisomerase III beta [Source:HGNC Symbol;Acc:HGNC:11993]	protein_coding	54.98
PVALB	SCZ	ENSG00000100053	CRYBB3	-2.84365	0.441102	0.357277	0.721622	0.94798	-5.35699	FALSE	1417	crystallin beta B3 [Source:HGNC Symbol;Acc:HGNC:2400]	protein_coding	52.09
PVALB	SCZ	ENSG00000100055	CYTH4	-0.248979	-1.87471	-1.79859	0.0750398	0.613657	-4.15346	FALSE	27128	cytohesin 4 [Source:HGNC Symbol;Acc:HGNC:9505]	protein_coding	55.44
PVALB	SCZ	ENSG00000100056	ESS2	1.94264	-0.186671	-0.25188	0.80164	0.966295	-5.74857	FALSE	8220	ess-2 splicing factor homolog [Source:HGNC Symbol;Acc:HGNC:16817]	protein_coding	55.92
PVALB	SCZ	ENSG00000100058	CRYBB2P1	5.50653	-0.307024	-1.03219	0.304422	0.798224	-6.23703	FALSE		crystallin beta B2 pseudogene 1 [Source:HGNC Symbol;Acc:HGNC:2399]	transcribed_unprocessed_pseudogene	51.18
PVALB	SCZ	ENSG00000100060	MFNG	-3.16375	0.648182	0.615268	0.539747	0.903106	-5.26672	FALSE	4242	MFNG O-fucosylpeptide 3-beta-N-acetylglucosaminyltransferase [Source:HGNC Symbol;Acc:HGNC:7038]	protein_coding	56.66
PVALB	SCZ	ENSG00000100065	CARD10	2.23404	1.4802	1.77982	0.0780819	0.617817	-4.32485	FALSE	29775	caspase recruitment domain family member 10 [Source:HGNC Symbol;Acc:HGNC:16422]	protein_coding	57.09
PVALB	SCZ	ENSG00000100068	LRP5L	3.92559	-0.210803	-0.474852	0.635907	0.927638	-6.14561	FALSE		LDL receptor related protein 5 like [Source:HGNC Symbol;Acc:HGNC:25323]	transcribed_unprocessed_pseudogene	54.68
PVALB	SCZ	ENSG00000100075	SLC25A1	-0.0219879	-1.32094	-1.10098	0.273494	0.781649	-4.95773	FALSE	6576	solute carrier family 25 member 1 [Source:HGNC Symbol;Acc:HGNC:10979]	protein_coding	67.08
PVALB	SCZ	ENSG00000100077	GRK3	8.65366	0.059187	0.506573	0.614067	0.921962	-8.19884	FALSE	157	G protein-coupled receptor kinase 3 [Source:HGNC Symbol;Acc:HGNC:290]	protein_coding	40.6
PVALB	SCZ	ENSG00000100078	PLA2G3	-2.92347	-0.277649	-0.245498	0.806563	0.966573	-5.39092	FALSE	50487	phospholipase A2 group III [Source:HGNC Symbol;Acc:HGNC:17934]	protein_coding	56.98
PVALB	SCZ	ENSG00000100083	GGA1	5.07586	-0.0186721	-0.0769038	0.938851	0.991816	-6.62508	FALSE	26088	golgi associated, gamma adaptin ear containing, ARF binding protein 1 [Source:HGNC Symbol;Acc:HGNC:17842]	protein_coding	56.55
PVALB	SCZ	ENSG00000100084	HIRA	4.19172	-0.178113	-0.498827	0.618975	0.923696	-6.23379	FALSE	7290	histone cell cycle regulator [Source:HGNC Symbol;Acc:HGNC:4916]	protein_coding	46.11
PVALB	SCZ	ENSG00000100092	SH3BP1	-2.99051	-2.1955	-1.85143	0.0669991	0.598174	-4.04654	FALSE	23616	SH3 domain binding protein 1 [Source:HGNC Symbol;Acc:HGNC:10824]	protein_coding	57.36
PVALB	SCZ	ENSG00000100095	SEZ6L	8.0615	0.405104	2.50114	0.0147543	0.416229	-4.95199	FALSE	23544	seizure related 6 homolog like [Source:HGNC Symbol;Acc:HGNC:10763]	protein_coding	44.57
PVALB	SCZ	ENSG00000100097	LGALS1	-1.67552	-1.08341	-0.880393	0.380715	0.836993	-5.09834	FALSE	3956	galectin 1 [Source:HGNC Symbol;Acc:HGNC:6561]	protein_coding	56.68
PVALB	SCZ	ENSG00000100099	HPS4	5.35409	0.128628	0.517792	0.605724	0.918995	-6.62021	FALSE	89781	HPS4 biogenesis of lysosomal organelles complex 3 subunit 2 [Source:HGNC Symbol;Acc:HGNC:15844]	protein_coding	46.91
PVALB	SCZ	ENSG00000100100	PIK3IP1	2.54413	-0.369981	-0.517503	0.605925	0.919009	-5.67472	FALSE	113791	phosphoinositide-3-kinase interacting protein 1 [Source:HGNC Symbol;Acc:HGNC:24942]	protein_coding	51.26
PVALB	SCZ	ENSG00000100101		-3.45935	-0.1417	-0.126966	0.899217	0.985611	-5.40754	FALSE		novel transcript	protein_coding	54.07
PVALB	SCZ	ENSG00000100104	SRRD	2.50772	-0.16581	-0.207089	0.836353	0.972892	-5.72502	FALSE	402055	SRR1 domain containing [Source:HGNC Symbol;Acc:HGNC:33910]	protein_coding	45.15
PVALB	SCZ	ENSG00000100105	PATZ1	2.00176	-1.68297	-2.21955	0.0286621	0.480049	-3.56681	FALSE	23598	POZ/BTB and AT hook containing zinc finger 1 [Source:HGNC Symbol;Acc:HGNC:13071]	protein_coding	52.93
PVALB	SCZ	ENSG00000100106	TRIOBP	2.90441	0.787929	1.39596	0.165756	0.70867	-5.10728	FALSE	11078	TRIO and F-actin binding protein [Source:HGNC Symbol;Acc:HGNC:17009]	protein_coding	54.36
PVALB	SCZ	ENSG00000100109	TFIP11	3.18857	-0.493508	-0.928191	0.355498	0.822072	-5.61111	FALSE	24144	tuftelin interacting protein 11 [Source:HGNC Symbol;Acc:HGNC:17165]	protein_coding	44.89
PVALB	SCZ	ENSG00000100116	GCAT	0.189101	0.163885	0.146229	0.884029	0.982118	-5.47726	FALSE	23464	glycine C-acetyltransferase [Source:HGNC Symbol;Acc:HGNC:4188]	protein_coding	54.21
PVALB	SCZ	ENSG00000100124	ANKRD54	3.28205	-0.0473541	-0.0839773	0.933239	0.990495	-5.97854	FALSE	129138	ankyrin repeat domain 54 [Source:HGNC Symbol;Acc:HGNC:25185]	protein_coding	50.74
PVALB	SCZ	ENSG00000100129	EIF3L	4.44622	-0.0225684	-0.0730215	0.941932	0.992681	-6.37273	FALSE	51386	eukaryotic translation initiation factor 3 subunit L [Source:HGNC Symbol;Acc:HGNC:18138]	protein_coding	46
PVALB	SCZ	ENSG00000100138	SNU13	4.52318	-0.406102	-1.24883	0.214585	0.747438	-5.66828	FALSE	4809	small nuclear ribonucleoprotein 13 [Source:HGNC Symbol;Acc:HGNC:7819]	protein_coding	46.8
PVALB	SCZ	ENSG00000100139	MICALL1	4.5161	-0.612893	-1.70491	0.0912526	0.631064	-4.98698	FALSE	85377	MICAL like 1 [Source:HGNC Symbol;Acc:HGNC:29804]	protein_coding	55.92
PVALB	SCZ	ENSG00000100142	POLR2F	5.85317	-0.112117	-0.528231	0.598486	0.91757	-6.75819	FALSE	5435	RNA polymerase II, I and III subunit F [Source:HGNC Symbol;Acc:HGNC:9193]	protein_coding	53.44
PVALB	SCZ	ENSG00000100146	SOX10	1.4647	0.344756	0.391718	0.696083	0.941895	-5.59626	FALSE	6663	SRY-box transcription factor 10 [Source:HGNC Symbol;Acc:HGNC:11190]	protein_coding	57.55
PVALB	SCZ	ENSG00000100147	CCDC134	1.09795	-0.233476	-0.255982	0.79848	0.965872	-5.60505	FALSE	79879	coiled-coil domain containing 134 [Source:HGNC Symbol;Acc:HGNC:26185]	protein_coding	49.37
PVALB	SCZ	ENSG00000100150	DEPDC5	3.69873	-0.348155	-0.78894	0.431976	0.861913	-5.80095	FALSE	9681	DEP domain containing 5, GATOR1 subcomplex subunit [Source:HGNC Symbol;Acc:HGNC:18423]	protein_coding	45.28
PVALB	SCZ	ENSG00000100151	PICK1	3.83292	0.258964	0.6565	0.51298	0.894132	-5.98619	FALSE	9463	protein interacting with PRKCA 1 [Source:HGNC Symbol;Acc:HGNC:9394]	protein_coding	54.9
PVALB	SCZ	ENSG00000100154	TTC28	8.36646	0.161542	1.48784	0.141292	0.683537	-7.07655	FALSE	23331	tetratricopeptide repeat domain 28 [Source:HGNC Symbol;Acc:HGNC:29179]	protein_coding	39.91
PVALB	SCZ	ENSG00000100156	SLC16A8	1.05795	-2.2879	-2.59014	0.0109959	0.387566	-2.78249	FALSE	23539	solute carrier family 16 member 8 [Source:HGNC Symbol;Acc:HGNC:16270]	protein_coding	62.47
PVALB	SCZ	ENSG00000100162	CENPM	-3.81289	-0.39612	-0.337841	0.736177	0.951952	-5.36887	FALSE	79019	centromere protein M [Source:HGNC Symbol;Acc:HGNC:18352]	protein_coding	53.24
PVALB	SCZ	ENSG00000100167	SEPTIN3	7.69048	-0.0912979	-0.968721	0.334975	0.815225	-7.27782	FALSE	55964	septin 3 [Source:HGNC Symbol;Acc:HGNC:10750]	protein_coding	52.3
PVALB	SCZ	ENSG00000100170	SLC5A1	-0.211047	-0.302195	-0.339824	0.734687	0.951302	-5.61143	FALSE	6523	solute carrier family 5 member 1 [Source:HGNC Symbol;Acc:HGNC:11036]	protein_coding	43.15
PVALB	SCZ	ENSG00000100181	TPTEP1	-1.39898	0.692183	0.622846	0.534775	0.902581	-5.34141	FALSE		TPTE pseudogene 1 [Source:HGNC Symbol;Acc:HGNC:43648]	transcribed_unprocessed_pseudogene	33.69
PVALB	SCZ	ENSG00000100196	KDELR3	-2.7196	0.196732	0.167005	0.867696	0.9787	-5.41223	FALSE	11015	KDEL endoplasmic reticulum protein retention receptor 3 [Source:HGNC Symbol;Acc:HGNC:6306]	protein_coding	49.55
PVALB	SCZ	ENSG00000100197	CYP2D6	-0.294288	-0.525223	-0.472873	0.637313	0.928151	-5.38581	FALSE	1565	cytochrome P450 family 2 subfamily D member 6 [Source:HGNC Symbol;Acc:HGNC:2625]	protein_coding	62.72
PVALB	SCZ	ENSG00000100201	DDX17	8.19981	0.072232	0.924859	0.357221	0.823687	-7.59838	FALSE	10521	DEAD-box helicase 17 [Source:HGNC Symbol;Acc:HGNC:2740]	protein_coding	43.03
PVALB	SCZ	ENSG00000100206	DMC1	-0.24981	-0.81144	-0.88626	0.377561	0.835217	-5.2546	FALSE	11144	DNA meiotic recombinase 1 [Source:HGNC Symbol;Acc:HGNC:2927]	protein_coding	42.02
PVALB	SCZ	ENSG00000100207	TCF20	8.01841	0.101918	1.14587	0.254528	0.771225	-7.2891	FALSE	6942	transcription factor 20 [Source:HGNC Symbol;Acc:HGNC:11631]	protein_coding	49.75
PVALB	SCZ	ENSG00000100209	HSCB	1.18166	0.467445	0.450458	0.653336	0.931665	-5.43678	FALSE	150274	HscB mitochondrial iron-sulfur cluster cochaperone [Source:HGNC Symbol;Acc:HGNC:28913]	protein_coding	46.7
PVALB	SCZ	ENSG00000100211	CBY1	2.09029	0.00193535	0.00245478	0.998046	0.999918	-5.82461	FALSE	25776	chibby family member 1, beta catenin antagonist [Source:HGNC Symbol;Acc:HGNC:1307]	protein_coding	47.17
PVALB	SCZ	ENSG00000100216	TOMM22	2.41622	-0.947548	-1.22825	0.222179	0.751096	-5.07202	FALSE	56993	translocase of outer mitochondrial membrane 22 [Source:HGNC Symbol;Acc:HGNC:18002]	protein_coding	48.69
PVALB	SCZ	ENSG00000100218	RSPH14	0.768978	-0.257203	-0.247734	0.804838	0.966556	-5.52381	FALSE	27156	radial spoke head 14 homolog [Source:HGNC Symbol;Acc:HGNC:13437]	protein_coding	55.52
PVALB	SCZ	ENSG00000100219	XBP1	4.47009	-0.565639	-1.48022	0.141896	0.684998	-5.3295	FALSE	7494	X-box binding protein 1 [Source:HGNC Symbol;Acc:HGNC:12801]	protein_coding	44.93
PVALB	SCZ	ENSG00000100220	RTCB	3.97564	-0.190675	-0.483589	0.629714	0.926898	-6.08504	FALSE	51493	RNA 2',3'-cyclic phosphate and 5'-OH ligase [Source:HGNC Symbol;Acc:HGNC:26935]	protein_coding	41.29
PVALB	SCZ	ENSG00000100221	JOSD1	5.0754	0.174995	0.66764	0.50587	0.891142	-6.38951	FALSE	9929	Josephin domain containing 1 [Source:HGNC Symbol;Acc:HGNC:28953]	protein_coding	47.81
PVALB	SCZ	ENSG00000100225	FBXO7	4.53432	-0.77657	-2.24755	0.0267568	0.472381	-4.01777	FALSE	25793	F-box protein 7 [Source:HGNC Symbol;Acc:HGNC:13586]	protein_coding	38.81
PVALB	SCZ	ENSG00000100226	GTPBP1	4.53799	-0.336287	-1.06835	0.287883	0.791119	-5.91559	FALSE	9567	GTP binding protein 1 [Source:HGNC Symbol;Acc:HGNC:4669]	protein_coding	51.11
PVALB	SCZ	ENSG00000100227	POLDIP3	4.79804	0.336223	1.20017	0.232851	0.756393	-5.80095	FALSE	84271	DNA polymerase delta interacting protein 3 [Source:HGNC Symbol;Acc:HGNC:23782]	protein_coding	49.1
PVALB	SCZ	ENSG00000100228	RAB36	3.24585	-0.513763	-0.895977	0.372373	0.832379	-5.57191	FALSE	9609	RAB36, member RAS oncogene family [Source:HGNC Symbol;Acc:HGNC:9775]	protein_coding	55.37
PVALB	SCZ	ENSG00000100234	TIMP3	2.32348	-0.572783	-0.818618	0.414912	0.85328	-5.48269	FALSE	7078	TIMP metallopeptidase inhibitor 3 [Source:HGNC Symbol;Acc:HGNC:11822]	protein_coding	47.17
PVALB	SCZ	ENSG00000100239	PPP6R2	7.02211	0.0801616	0.605224	0.546374	0.903861	-7.22777	FALSE	9701	protein phosphatase 6 regulatory subunit 2 [Source:HGNC Symbol;Acc:HGNC:19253]	protein_coding	51.13
PVALB	SCZ	ENSG00000100241	SBF1	6.67612	-0.0703007	-0.450101	0.653592	0.931665	-7.12303	FALSE	6305	SET binding factor 1 [Source:HGNC Symbol;Acc:HGNC:10542]	protein_coding	60.64
PVALB	SCZ	ENSG00000100242	SUN2	3.88856	-0.297618	-0.598042	0.551137	0.904169	-6.01213	FALSE	25777	Sad1 and UNC84 domain containing 2 [Source:HGNC Symbol;Acc:HGNC:14210]	protein_coding	54.74
PVALB	SCZ	ENSG00000100243	CYB5R3	5.67297	0.140738	0.555829	0.579544	0.911869	-6.73025	FALSE	1727	cytochrome b5 reductase 3 [Source:HGNC Symbol;Acc:HGNC:2873]	protein_coding	52.93
PVALB	SCZ	ENSG00000100246	DNAL4	0.75428	-0.0758948	-0.0690202	0.945109	0.992741	-5.55673	FALSE	10126	dynein axonemal light chain 4 [Source:HGNC Symbol;Acc:HGNC:2955]	protein_coding	51.3
PVALB	SCZ	ENSG00000100258	LMF2	2.69081	0.971462	1.28454	0.201861	0.739885	-5.1269	FALSE	91289	lipase maturation factor 2 [Source:HGNC Symbol;Acc:HGNC:25096]	protein_coding	67.14
PVALB	SCZ	ENSG00000100263	RHBDD3	2.51221	-0.881997	-1.2182	0.225957	0.752525	-5.13625	FALSE	25807	rhomboid domain containing 3 [Source:HGNC Symbol;Acc:HGNC:1308]	protein_coding	55.98
PVALB	SCZ	ENSG00000100266	PACSIN2	6.50869	0.038486	0.224207	0.823044	0.969991	-7.14511	FALSE	11252	protein kinase C and casein kinase substrate in neurons 2 [Source:HGNC Symbol;Acc:HGNC:8571]	protein_coding	48.59
PVALB	SCZ	ENSG00000100271	TTLL1	2.77204	-1.63135	-2.73543	0.00734777	0.370309	-2.54428	FALSE	25809	TTL family tubulin polyglutamylase complex subunit L1 [Source:HGNC Symbol;Acc:HGNC:1312]	protein_coding	51.27
PVALB	SCZ	ENSG00000100276	RASL10A	-1.63609	-0.338139	-0.263301	0.79285	0.964606	-5.37952	FALSE	10633	RAS like family 10 member A [Source:HGNC Symbol;Acc:HGNC:16954]	protein_coding	60.13
PVALB	SCZ	ENSG00000100280	AP1B1	6.8114	0.0132781	0.0852726	0.932212	0.990495	-7.28287	FALSE	162	adaptor related protein complex 1 subunit beta 1 [Source:HGNC Symbol;Acc:HGNC:554]	protein_coding	51.4
PVALB	SCZ	ENSG00000100281	HMGXB4	4.12072	-0.2159	-0.527764	0.598809	0.91757	-6.09764	FALSE	10042	HMG-box containing 4 [Source:HGNC Symbol;Acc:HGNC:5003]	protein_coding	41.49
PVALB	SCZ	ENSG00000100284	TOM1	6.23819	-0.143681	-0.884366	0.378577	0.835991	-6.65196	FALSE	10043	target of myb1 membrane trafficking protein [Source:HGNC Symbol;Acc:HGNC:11982]	protein_coding	53.52
PVALB	SCZ	ENSG00000100285	NEFH	7.29433	0.127551	0.731845	0.466486	0.876702	-7.27488	FALSE	4744	neurofilament heavy chain [Source:HGNC Symbol;Acc:HGNC:7737]	protein_coding	52.84
PVALB	SCZ	ENSG00000100288	CHKB	2.10992	-1.05608	-1.41461	0.160226	0.705481	-4.89039	FALSE	1120	choline kinase beta [Source:HGNC Symbol;Acc:HGNC:1938]	protein_coding	50.64
PVALB	SCZ	ENSG00000100290	BIK	-1.85776	1.82419	1.48738	0.139998	0.682889	-4.53	FALSE	638	BCL2 interacting killer [Source:HGNC Symbol;Acc:HGNC:1051]	protein_coding	54.79
PVALB	SCZ	ENSG00000100294	MCAT	1.08144	-0.439999	-0.398359	0.691198	0.940993	-5.46099	FALSE	27349	malonyl-CoA-acyl carrier protein transacylase [Source:HGNC Symbol;Acc:HGNC:29622]	protein_coding	52.52
PVALB	SCZ	ENSG00000100296	THOC5	5.26711	-0.0737289	-0.301052	0.763987	0.958413	-6.62146	FALSE	8563	THO complex 5 [Source:HGNC Symbol;Acc:HGNC:19074]	protein_coding	47.17
PVALB	SCZ	ENSG00000100297	MCM5	-3.10515	-1.51016	-1.36826	0.174237	0.718098	-4.66278	FALSE	4174	minichromosome maintenance complex component 5 [Source:HGNC Symbol;Acc:HGNC:6948]	protein_coding	52.45
PVALB	SCZ	ENSG00000100298	APOBEC3H	-3.02289	0.236191	0.199165	0.84253	0.973639	-5.3993	FALSE	164668	apolipoprotein B mRNA editing enzyme catalytic subunit 3H [Source:HGNC Symbol;Acc:HGNC:24100]	protein_coding	53.45
PVALB	SCZ	ENSG00000100299	ARSA	3.77543	0.142257	0.263498	0.792698	0.964606	-6.10372	FALSE	410	arylsulfatase A [Source:HGNC Symbol;Acc:HGNC:713]	protein_coding	61.2
PVALB	SCZ	ENSG00000100300	TSPO	-3.66452	-1.44009	-1.39885	0.164889	0.708527	-4.63317	FALSE	706	translocator protein [Source:HGNC Symbol;Acc:HGNC:1158]	protein_coding	57.74
PVALB	SCZ	ENSG00000100302	RASD2	6.40373	-0.1443	-0.786118	0.43362	0.861942	-6.7812	FALSE	23551	RASD family member 2 [Source:HGNC Symbol;Acc:HGNC:18229]	protein_coding	55.59
PVALB	SCZ	ENSG00000100304	TTLL12	4.04643	-0.329957	-0.776726	0.439117	0.863741	-6.04243	FALSE	23170	tubulin tyrosine ligase like 12 [Source:HGNC Symbol;Acc:HGNC:28974]	protein_coding	58.3
PVALB	SCZ	ENSG00000100307	CBX7	6.82818	0.11049	0.753655	0.452792	0.871651	-7.01864	FALSE	23492	chromobox 7 [Source:HGNC Symbol;Acc:HGNC:1557]	protein_coding	54.25
PVALB	SCZ	ENSG00000100311	PDGFB	0.737971	-1.09614	-0.979753	0.329525	0.811684	-5.07087	FALSE	5155	platelet derived growth factor subunit B [Source:HGNC Symbol;Acc:HGNC:8800]	protein_coding	58.15
PVALB	SCZ	ENSG00000100314	CABP7	-3.66995	-1.90077	-1.62089	0.108127	0.64825	-4.36175	FALSE	164633	calcium binding protein 7 [Source:HGNC Symbol;Acc:HGNC:20834]	protein_coding	62.96
PVALB	SCZ	ENSG00000100316	RPL3	5.97068	0.0346384	0.188449	0.850899	0.97516	-6.9223	FALSE	6122	ribosomal protein L3 [Source:HGNC Symbol;Acc:HGNC:10332]	protein_coding	53.41
PVALB	SCZ	ENSG00000100319	ZMAT5	2.25849	-1.51755	-1.91913	0.0577603	0.57219	-4.12782	FALSE	55954	zinc finger matrin-type 5 [Source:HGNC Symbol;Acc:HGNC:28046]	protein_coding	52.77
PVALB	SCZ	ENSG00000100320	RBFOX2	8.68905	-0.127256	-1.70455	0.0922273	0.631965	-6.92868	FALSE	23543	RNA binding fox-1 homolog 2 [Source:HGNC Symbol;Acc:HGNC:9906]	protein_coding	39.37
PVALB	SCZ	ENSG00000100321	SYNGR1	8.77355	0.0190893	0.22692	0.821149	0.969723	-8.41228	FALSE	9145	synaptogyrin 1 [Source:HGNC Symbol;Acc:HGNC:11498]	protein_coding	55.76
PVALB	SCZ	ENSG00000100324	TAB1	5.79108	-0.0859794	-0.404366	0.68679	0.939812	-6.78798	FALSE	10454	TGF-beta activated kinase 1 (MAP3K7) binding protein 1 [Source:HGNC Symbol;Acc:HGNC:18157]	protein_coding	51.35
PVALB	SCZ	ENSG00000100325	ASCC2	4.57476	-0.127663	-0.367266	0.714181	0.946039	-6.44092	FALSE	84164	activating signal cointegrator 1 complex subunit 2 [Source:HGNC Symbol;Acc:HGNC:24103]	protein_coding	48.94
PVALB	SCZ	ENSG00000100330	MTMR3	5.28672	-0.294157	-1.10203	0.27304	0.781642	-6.0957	FALSE	8897	myotubularin related protein 3 [Source:HGNC Symbol;Acc:HGNC:7451]	protein_coding	40.64
PVALB	SCZ	ENSG00000100335	MIEF1	3.9458	-0.587428	-1.30377	0.195244	0.733235	-5.34662	FALSE	54471	mitochondrial elongation factor 1 [Source:HGNC Symbol;Acc:HGNC:25979]	protein_coding	49.85
PVALB	SCZ	ENSG00000100336	APOL4	-3.39204	-1.31798	-1.33425	0.185091	0.729761	-4.73012	FALSE	80832	apolipoprotein L4 [Source:HGNC Symbol;Acc:HGNC:14867]	protein_coding	49.11
PVALB	SCZ	ENSG00000100341	PNPLA5	1.38232	0.367495	0.436825	0.663161	0.934195	-5.61414	FALSE	150379	patatin like phospholipase domain containing 5 [Source:HGNC Symbol;Acc:HGNC:24888]	protein_coding	57.39
PVALB	SCZ	ENSG00000100342	APOL1	-3.83914	-0.113918	-0.112736	0.910461	0.986581	-5.42198	FALSE	8542	apolipoprotein L1 [Source:HGNC Symbol;Acc:HGNC:618]	protein_coding	49.99
PVALB	SCZ	ENSG00000100344	PNPLA3	0.639962	-1.33159	-1.42354	0.157629	0.703408	-4.68666	FALSE	80339	patatin like phospholipase domain containing 3 [Source:HGNC Symbol;Acc:HGNC:18590]	protein_coding	49.36
PVALB	SCZ	ENSG00000100345	MYH9	6.01607	-0.0432167	-0.182291	0.855716	0.976445	-6.9075	FALSE	4627	myosin heavy chain 9 [Source:HGNC Symbol;Acc:HGNC:7579]	protein_coding	52.37
PVALB	SCZ	ENSG00000100346	CACNA1I	5.77033	-0.157731	-0.586888	0.558575	0.905493	-6.70127	FALSE	8911	calcium voltage-gated channel subunit alpha1 I [Source:HGNC Symbol;Acc:HGNC:1396]	protein_coding	56.05
PVALB	SCZ	ENSG00000100347	SAMM50	4.71764	-0.689133	-2.08664	0.0394131	0.524651	-4.34346	FALSE	25813	SAMM50 sorting and assembly machinery component [Source:HGNC Symbol;Acc:HGNC:24276]	protein_coding	47.17
PVALB	SCZ	ENSG00000100348	TXN2	4.17867	-0.343675	-0.827371	0.409957	0.850675	-5.96927	FALSE	25828	thioredoxin 2 [Source:HGNC Symbol;Acc:HGNC:17772]	protein_coding	51.29
PVALB	SCZ	ENSG00000100350	FOXRED2	4.68608	-0.21505	-0.639991	0.523613	0.897676	-6.2832	FALSE	80020	FAD dependent oxidoreductase domain containing 2 [Source:HGNC Symbol;Acc:HGNC:26264]	protein_coding	52.87
PVALB	SCZ	ENSG00000100351	GRAP2	-0.547357	-2.84914	-3.01532	0.00323941	0.295866	-1.8342	FALSE	9402	GRB2 related adaptor protein 2 [Source:HGNC Symbol;Acc:HGNC:4563]	protein_coding	44.48
PVALB	SCZ	ENSG00000100353	EIF3D	3.90722	-0.0600932	-0.143846	0.885906	0.982387	-6.21903	FALSE	8664	eukaryotic translation initiation factor 3 subunit D [Source:HGNC Symbol;Acc:HGNC:3278]	protein_coding	46.83
PVALB	SCZ	ENSG00000100354	TNRC6B	8.63114	-0.0256934	-0.327263	0.744331	0.954107	-8.26128	FALSE	23112	trinucleotide repeat containing adaptor 6B [Source:HGNC Symbol;Acc:HGNC:29190]	protein_coding	42.15
PVALB	SCZ	ENSG00000100359	SGSM3	2.44313	-0.136783	-0.192347	0.847853	0.974466	-5.82726	FALSE	27352	small G protein signaling modulator 3 [Source:HGNC Symbol;Acc:HGNC:25228]	protein_coding	47.84
PVALB	SCZ	ENSG00000100360	IFT27	4.74253	-0.0460983	-0.147552	0.882987	0.982118	-6.48323	FALSE	11020	intraflagellar transport 27 [Source:HGNC Symbol;Acc:HGNC:18626]	protein_coding	51.18
PVALB	SCZ	ENSG00000100362	PVALB	3.87578	-1.19061	-2.37226	0.0195537	0.438425	-3.48784	FALSE	5816	parvalbumin [Source:HGNC Symbol;Acc:HGNC:9704]	protein_coding	51.49
PVALB	SCZ	ENSG00000100364	KIAA0930	6.33224	0.122743	0.587065	0.558456	0.905493	-6.99526	FALSE	23313	KIAA0930 [Source:HGNC Symbol;Acc:HGNC:1314]	protein_coding	54.64
PVALB	SCZ	ENSG00000100368	CSF2RB	-0.854188	-1.5149	-1.26184	0.209884	0.744801	-4.79353	FALSE	1439	colony stimulating factor 2 receptor subunit beta [Source:HGNC Symbol;Acc:HGNC:2436]	protein_coding	51.95
PVALB	SCZ	ENSG00000100372	SLC25A17	3.62252	-0.0983782	-0.184183	0.854235	0.97614	-6.05743	FALSE	10478	solute carrier family 25 member 17 [Source:HGNC Symbol;Acc:HGNC:10987]	protein_coding	41.77
PVALB	SCZ	ENSG00000100376	FAM118A	3.98914	-0.0987125	-0.238695	0.811821	0.968312	-6.25428	FALSE	55007	family with sequence similarity 118 member A [Source:HGNC Symbol;Acc:HGNC:1313]	protein_coding	49.58
PVALB	SCZ	ENSG00000100379	KCTD17	3.76049	-0.103913	-0.227634	0.820386	0.969684	-6.25461	FALSE	79734	potassium channel tetramerization domain containing 17 [Source:HGNC Symbol;Acc:HGNC:25705]	protein_coding	60.2
PVALB	SCZ	ENSG00000100380	ST13	6.33293	-0.113046	-0.688303	0.492823	0.885828	-6.8497	FALSE	6767	ST13 Hsp70 interacting protein [Source:HGNC Symbol;Acc:HGNC:11343]	protein_coding	38.21
PVALB	SCZ	ENSG00000100385	IL2RB	-2.70906	-1.6159	-1.58364	0.11637	0.657184	-4.43079	FALSE	3560	interleukin 2 receptor subunit beta [Source:HGNC Symbol;Acc:HGNC:6009]	protein_coding	53.89
PVALB	SCZ	ENSG00000100387	RBX1	3.88084	0.125126	0.350432	0.726737	0.949943	-6.22466	FALSE	9978	ring-box 1 [Source:HGNC Symbol;Acc:HGNC:9928]	protein_coding	44.92
PVALB	SCZ	ENSG00000100393	EP300	7.11539	-0.126087	-0.92836	0.355411	0.822072	-7.01784	FALSE	2033	E1A binding protein p300 [Source:HGNC Symbol;Acc:HGNC:3373]	protein_coding	42.02
PVALB	SCZ	ENSG00000100395	L3MBTL2	3.60322	-0.269624	-0.560493	0.576371	0.910506	-5.93622	FALSE	83746	L3MBTL histone methyl-lysine binding protein 2 [Source:HGNC Symbol;Acc:HGNC:18594]	protein_coding	52.38
PVALB	SCZ	ENSG00000100399	CHADL	-0.743511	0.026697	0.0231613	0.981567	0.997834	-5.45	FALSE	150356	chondroadherin like [Source:HGNC Symbol;Acc:HGNC:25165]	protein_coding	58.1
PVALB	SCZ	ENSG00000100401	RANGAP1	6.7895	0.0435134	0.246886	0.805492	0.966573	-7.26229	FALSE	5905	Ran GTPase activating protein 1 [Source:HGNC Symbol;Acc:HGNC:9854]	protein_coding	53.25
PVALB	SCZ	ENSG00000100403	ZC3H7B	6.57204	0.0651233	0.442544	0.659032	0.933338	-7.13031	FALSE	23264	zinc finger CCCH-type containing 7B [Source:HGNC Symbol;Acc:HGNC:30869]	protein_coding	54.29
PVALB	SCZ	ENSG00000100410	PHF5A	-1.23295	-2.3693	-2.00981	0.0470906	0.547524	-3.8122	FALSE	84844	PHD finger protein 5A [Source:HGNC Symbol;Acc:HGNC:18000]	protein_coding	46.22
PVALB	SCZ	ENSG00000100412	ACO2	6.86454	0.0446377	0.315731	0.752851	0.955754	-7.29482	FALSE	50	aconitase 2 [Source:HGNC Symbol;Acc:HGNC:118]	protein_coding	49.69
PVALB	SCZ	ENSG00000100413	POLR3H	3.80524	-0.768217	-1.38743	0.168334	0.710345	-5.23228	FALSE	171568	RNA polymerase III subunit H [Source:HGNC Symbol;Acc:HGNC:30349]	protein_coding	55.14
PVALB	SCZ	ENSG00000100416	TRMU	5.13098	-0.0192635	-0.0686194	0.945427	0.992741	-6.63632	FALSE	55687	tRNA mitochondrial 2-thiouridylase [Source:HGNC Symbol;Acc:HGNC:25481]	protein_coding	52.44
PVALB	SCZ	ENSG00000100417	PMM1	4.47161	-0.65368	-1.86254	0.0654025	0.593477	-4.69045	FALSE	5372	phosphomannomutase 1 [Source:HGNC Symbol;Acc:HGNC:9114]	protein_coding	54.81
PVALB	SCZ	ENSG00000100418	DESI1	5.4925	-0.140235	-0.613588	0.540853	0.903106	-6.58635	FALSE	27351	desumoylating isopeptidase 1 [Source:HGNC Symbol;Acc:HGNC:24577]	protein_coding	46.9
PVALB	SCZ	ENSG00000100422	CERK	6.87173	0.0871827	0.614528	0.540234	0.903106	-7.19878	FALSE	64781	ceramide kinase [Source:HGNC Symbol;Acc:HGNC:19256]	protein_coding	51.43
PVALB	SCZ	ENSG00000100425	BRD1	6.10122	0.391939	2.17541	0.031908	0.496454	-4.70288	FALSE	23774	bromodomain containing 1 [Source:HGNC Symbol;Acc:HGNC:1102]	protein_coding	54.21
PVALB	SCZ	ENSG00000100426	ZBED4	5.10962	-0.0194848	-0.0774589	0.93841	0.99156	-6.64081	FALSE	9889	zinc finger BED-type containing 4 [Source:HGNC Symbol;Acc:HGNC:20721]	protein_coding	47.49
PVALB	SCZ	ENSG00000100427	MLC1	1.11235	-1.73164	-1.82581	0.0708024	0.603453	-4.16161	FALSE	23209	modulator of VRAC current 1 [Source:HGNC Symbol;Acc:HGNC:17082]	protein_coding	55.49
PVALB	SCZ	ENSG00000100429	HDAC10	0.633431	-0.0805283	-0.0807894	0.935768	0.990974	-5.53558	FALSE	83933	histone deacetylase 10 [Source:HGNC Symbol;Acc:HGNC:18128]	protein_coding	64.5
PVALB	SCZ	ENSG00000100433	KCNK10	5.79585	-0.17436	-0.734851	0.464115	0.876533	-6.61687	FALSE	54207	potassium two pore domain channel subfamily K member 10 [Source:HGNC Symbol;Acc:HGNC:6273]	protein_coding	43.94
PVALB	SCZ	ENSG00000100439	ABHD4	0.641727	0.411092	0.397541	0.691799	0.94121	-5.44043	FALSE	63874	abhydrolase domain containing 4, N-acyl phospholipase B [Source:HGNC Symbol;Acc:HGNC:20154]	protein_coding	48.34
PVALB	SCZ	ENSG00000100441	KHNYN	1.42504	-0.573399	-0.618789	0.537434	0.903106	-5.46528	FALSE	23351	KH and NYN domain containing [Source:HGNC Symbol;Acc:HGNC:20166]	protein_coding	52.18
PVALB	SCZ	ENSG00000100442	FKBP3	3.85603	-0.837493	-1.73295	0.0861251	0.624643	-4.75816	FALSE	2287	FKBP prolyl isomerase 3 [Source:HGNC Symbol;Acc:HGNC:3719]	protein_coding	40.63
PVALB	SCZ	ENSG00000100445	SDR39U1	-0.255612	-1.88149	-1.61456	0.109494	0.651493	-4.39428	FALSE	56948	short chain dehydrogenase/reductase family 39U member 1 [Source:HGNC Symbol;Acc:HGNC:20275]	protein_coding	53.54
PVALB	SCZ	ENSG00000100461	RBM23	4.73646	-0.494918	-1.16832	0.2454	0.765389	-5.76475	FALSE	55147	RNA binding motif protein 23 [Source:HGNC Symbol;Acc:HGNC:20155]	protein_coding	45.96
PVALB	SCZ	ENSG00000100462	PRMT5	2.06785	-0.530513	-0.615193	0.539797	0.903106	-5.54253	FALSE	10419	protein arginine methyltransferase 5 [Source:HGNC Symbol;Acc:HGNC:10894]	protein_coding	47.51
PVALB	SCZ	ENSG00000100473	COCH	-1.87295	0.00128819	0.00107097	0.999148	0.999918	-5.40878	FALSE	1690	cochlin [Source:HGNC Symbol;Acc:HGNC:2180]	protein_coding	39.92
PVALB	SCZ	ENSG00000100478	AP4S1	5.01264	-0.0619729	-0.222905	0.824055	0.970304	-6.58679	FALSE	11154	adaptor related protein complex 4 subunit sigma 1 [Source:HGNC Symbol;Acc:HGNC:575]	protein_coding	41.95
PVALB	SCZ	ENSG00000100479	POLE2	3.42006	0.411361	0.981222	0.328804	0.811341	-5.64224	FALSE	5427	DNA polymerase epsilon 2, accessory subunit [Source:HGNC Symbol;Acc:HGNC:9178]	protein_coding	41.33
PVALB	SCZ	ENSG00000100483	VCPKMT	-0.0360385	0.17004	0.162608	0.871149	0.979797	-5.46606	FALSE	79609	valosin containing protein lysine methyltransferase [Source:HGNC Symbol;Acc:HGNC:20352]	protein_coding	39.75
PVALB	SCZ	ENSG00000100485	SOS2	5.61599	-0.0841023	-0.384971	0.70106	0.943094	-6.72435	FALSE	6655	SOS Ras/Rho guanine nucleotide exchange factor 2 [Source:HGNC Symbol;Acc:HGNC:11188]	protein_coding	38.28
PVALB	SCZ	ENSG00000100490	CDKL1	4.79747	0.517358	1.7982	0.0751014	0.613657	-4.97285	FALSE	8814	cyclin dependent kinase like 1 [Source:HGNC Symbol;Acc:HGNC:1781]	protein_coding	42.91
PVALB	SCZ	ENSG00000100503	NIN	7.15878	0.0564096	0.510163	0.611039	0.921253	-7.37399	FALSE	51199	ninein [Source:HGNC Symbol;Acc:HGNC:14906]	protein_coding	41.16
PVALB	SCZ	ENSG00000100504	PYGL	1.03087	0.347558	0.408101	0.684054	0.938924	-5.6622	FALSE	5836	glycogen phosphorylase L [Source:HGNC Symbol;Acc:HGNC:9725]	protein_coding	42.37
PVALB	SCZ	ENSG00000100505	TRIM9	8.54662	-0.0895514	-1.25098	0.214092	0.747048	-7.52906	FALSE	114088	tripartite motif containing 9 [Source:HGNC Symbol;Acc:HGNC:16288]	protein_coding	40.47
PVALB	SCZ	ENSG00000100519	PSMC6	3.55548	-0.435888	-1.03593	0.302683	0.796661	-5.57421	FALSE	5706	proteasome 26S subunit, ATPase 6 [Source:HGNC Symbol;Acc:HGNC:9553]	protein_coding	37.88
PVALB	SCZ	ENSG00000100522	GNPNAT1	0.934637	-1.05004	-1.02203	0.309185	0.801038	-5.13198	FALSE	64841	glucosamine-phosphate N-acetyltransferase 1 [Source:HGNC Symbol;Acc:HGNC:19980]	protein_coding	37.87
PVALB	SCZ	ENSG00000100523	DDHD1	6.32367	-0.23522	-1.25764	0.21139	0.745408	-6.33044	FALSE	80821	DDHD domain containing 1 [Source:HGNC Symbol;Acc:HGNC:19714]	protein_coding	38.27
PVALB	SCZ	ENSG00000100526	CDKN3	0.840107	-0.442121	-0.449827	0.653789	0.931665	-5.46263	FALSE	1033	cyclin dependent kinase inhibitor 3 [Source:HGNC Symbol;Acc:HGNC:1791]	protein_coding	40.35
PVALB	SCZ	ENSG00000100528	CNIH1	3.38871	0.161318	0.350423	0.726743	0.949943	-6.07225	FALSE	10175	cornichon family AMPA receptor auxiliary protein 1 [Source:HGNC Symbol;Acc:HGNC:19431]	protein_coding	38.2
PVALB	SCZ	ENSG00000100532	CGRRF1	2.00073	-0.30635	-0.389236	0.697913	0.9421	-5.73025	FALSE	10668	cell growth regulator with ring finger domain 1 [Source:HGNC Symbol;Acc:HGNC:15528]	protein_coding	37.45
PVALB	SCZ	ENSG00000100554	ATP6V1D	4.20968	-0.0514702	-0.118654	0.905783	0.985937	-6.33138	FALSE	51382	ATPase H+ transporting V1 subunit D [Source:HGNC Symbol;Acc:HGNC:13527]	protein_coding	38.54
PVALB	SCZ	ENSG00000100557	CCDC198	-0.324205	-2.09388	-1.83348	0.0696453	0.602313	-4.1009	FALSE	55195	coiled-coil domain containing 198 [Source:HGNC Symbol;Acc:HGNC:20189]	protein_coding	39.97
PVALB	SCZ	ENSG00000100558	PLEK2	-3.15908	0.595249	0.578931	0.563911	0.906713	-5.31892	FALSE	26499	pleckstrin 2 [Source:HGNC Symbol;Acc:HGNC:19238]	protein_coding	47.4
PVALB	SCZ	ENSG00000100564	PIGH	0.301185	-2.57492	-2.39338	0.0185208	0.436154	-3.15957	FALSE	5283	phosphatidylinositol glycan anchor biosynthesis class H [Source:HGNC Symbol;Acc:HGNC:8964]	protein_coding	43.92
PVALB	SCZ	ENSG00000100565	LRRC74A	-2.46507	-0.727191	-0.636026	0.526183	0.898893	-5.29377	FALSE	145497	leucine rich repeat containing 74A [Source:HGNC Symbol;Acc:HGNC:23346]	protein_coding	47.2
PVALB	SCZ	ENSG00000100567	PSMA3	0.587203	-1.19652	-1.17203	0.243914	0.764151	-4.92882	FALSE	5684	proteasome 20S subunit alpha 3 [Source:HGNC Symbol;Acc:HGNC:9532]	protein_coding	40.28
PVALB	SCZ	ENSG00000100568	VTI1B	5.10773	-0.449289	-1.57095	0.119289	0.663019	-5.4461	FALSE	10490	vesicle transport through interaction with t-SNAREs 1B [Source:HGNC Symbol;Acc:HGNC:17793]	protein_coding	42.96
PVALB	SCZ	ENSG00000100575	TIMM9	-2.05603	-2.56233	-2.16999	0.0323271	0.498779	-3.54961	FALSE	26520	translocase of inner mitochondrial membrane 9 [Source:HGNC Symbol;Acc:HGNC:11819]	protein_coding	40.88
PVALB	SCZ	ENSG00000100577	GSTZ1	1.67223	-2.28322	-2.54572	0.0124002	0.395166	-2.8725	FALSE	2954	glutathione S-transferase zeta 1 [Source:HGNC Symbol;Acc:HGNC:4643]	protein_coding	54.28
PVALB	SCZ	ENSG00000100578	KIAA0586	5.29492	-0.55066	-2.01414	0.0466262	0.546772	-4.69504	FALSE	9786	KIAA0586 [Source:HGNC Symbol;Acc:HGNC:19960]	protein_coding	37.04
PVALB	SCZ	ENSG00000100580	TMED8	5.62148	0.208439	0.990587	0.32423	0.808611	-6.32291	FALSE	283578	transmembrane p24 trafficking protein family member 8 [Source:HGNC Symbol;Acc:HGNC:18633]	protein_coding	41.15
PVALB	SCZ	ENSG00000100583	SAMD15	-0.83204	0.513696	0.470542	0.638972	0.928625	-5.38315	FALSE	161394	sterile alpha motif domain containing 15 [Source:HGNC Symbol;Acc:HGNC:18631]	protein_coding	44.54
PVALB	SCZ	ENSG00000100591	AHSA1	5.14617	0.0814769	0.306586	0.759783	0.957976	-6.60529	FALSE	10598	activator of HSP90 ATPase activity 1 [Source:HGNC Symbol;Acc:HGNC:1189]	protein_coding	46.04
PVALB	SCZ	ENSG00000100592	DAAM1	7.73136	-0.00202096	-0.0187574	0.985071	0.998373	-7.76034	FALSE	23002	dishevelled associated activator of morphogenesis 1 [Source:HGNC Symbol;Acc:HGNC:18142]	protein_coding	39.75
PVALB	SCZ	ENSG00000100596	SPTLC2	5.64719	-0.385086	-1.67368	0.0972551	0.636838	-5.4472	FALSE	9517	serine palmitoyltransferase long chain base subunit 2 [Source:HGNC Symbol;Acc:HGNC:11278]	protein_coding	41.31
PVALB	SCZ	ENSG00000100599	RIN3	4.86655	-0.401364	-1.25873	0.211	0.745408	-5.72573	FALSE	79890	Ras and Rab interactor 3 [Source:HGNC Symbol;Acc:HGNC:18751]	protein_coding	49.34
PVALB	SCZ	ENSG00000100600	LGMN	5.22592	-0.450113	-1.43298	0.154919	0.702419	-5.63466	FALSE	5641	legumain [Source:HGNC Symbol;Acc:HGNC:9472]	protein_coding	47.28
PVALB	SCZ	ENSG00000100601	ALKBH1	3.36385	-0.369572	-0.747925	0.456225	0.87328	-5.75962	FALSE	8846	alkB homolog 1, histone H2A dioxygenase [Source:HGNC Symbol;Acc:HGNC:17911]	protein_coding	42.35
PVALB	SCZ	ENSG00000100603	SNW1	3.11328	-0.52467	-0.925988	0.356637	0.823151	-5.54551	FALSE	22938	SNW domain containing 1 [Source:HGNC Symbol;Acc:HGNC:16696]	protein_coding	41.12
PVALB	SCZ	ENSG00000100604	CHGA	7.60159	-0.031148	-0.264373	0.792026	0.964606	-7.66387	FALSE	1113	chromogranin A [Source:HGNC Symbol;Acc:HGNC:1929]	protein_coding	56.29
PVALB	SCZ	ENSG00000100605	ITPK1	6.95152	0.293443	1.98805	0.0494841	0.553931	-5.46582	FALSE	3705	inositol-tetrakisphosphate 1-kinase [Source:HGNC Symbol;Acc:HGNC:6177]	protein_coding	53.85
PVALB	SCZ	ENSG00000100612	DHRS7	3.0075	-1.05642	-1.73431	0.0858827	0.624512	-4.54917	FALSE	51635	dehydrogenase/reductase 7 [Source:HGNC Symbol;Acc:HGNC:21524]	protein_coding	39.65
PVALB	SCZ	ENSG00000100614	PPM1A	6.72796	-0.0327133	-0.210623	0.833602	0.971923	-7.24447	FALSE	5494	protein phosphatase, Mg2+/Mn2+ dependent 1A [Source:HGNC Symbol;Acc:HGNC:9275]	protein_coding	36.08
PVALB	SCZ	ENSG00000100625	SIX4	-0.653889	-2.13679	-1.74231	0.0844656	0.62321	-4.21458	FALSE	51804	SIX homeobox 4 [Source:HGNC Symbol;Acc:HGNC:10890]	protein_coding	44.08
PVALB	SCZ	ENSG00000100626	GALNT16	6.32149	0.0830725	0.488725	0.626085	0.925433	-6.99995	FALSE	57452	polypeptide N-acetylgalactosaminyltransferase 16 [Source:HGNC Symbol;Acc:HGNC:23233]	protein_coding	48.62
PVALB	SCZ	ENSG00000100628	ASB2	1.56068	-2.34089	-2.69611	0.00820718	0.371935	-2.54619	FALSE	51676	ankyrin repeat and SOCS box containing 2 [Source:HGNC Symbol;Acc:HGNC:16012]	protein_coding	52.44
PVALB	SCZ	ENSG00000100629	CEP128	5.05875	-0.118771	-0.342228	0.732883	0.950905	-6.56745	FALSE	145508	centrosomal protein 128 [Source:HGNC Symbol;Acc:HGNC:20359]	protein_coding	36.62
PVALB	SCZ	ENSG00000100632	ERH	2.34193	-0.87843	-1.11691	0.266655	0.778697	-5.21746	FALSE	2079	ERH mRNA splicing and mitosis factor [Source:HGNC Symbol;Acc:HGNC:3447]	protein_coding	40.2
PVALB	SCZ	ENSG00000100644	HIF1A	4.04063	-0.718468	-1.6996	0.0922527	0.631965	-4.8396	FALSE	3091	hypoxia inducible factor 1 subunit alpha [Source:HGNC Symbol;Acc:HGNC:4910]	protein_coding	37.25
PVALB	SCZ	ENSG00000100647	SUSD6	5.12947	-0.0589287	-0.224423	0.822877	0.96994	-6.69317	FALSE	9766	sushi domain containing 6 [Source:HGNC Symbol;Acc:HGNC:19956]	protein_coding	44.82
PVALB	SCZ	ENSG00000100650	SRSF5	6.72677	0.113057	0.818796	0.414811	0.853212	-6.96797	FALSE	6430	serine and arginine rich splicing factor 5 [Source:HGNC Symbol;Acc:HGNC:10787]	protein_coding	43.68
PVALB	SCZ	ENSG00000100652	SLC10A1	-0.882589	-1.1055	-1.02171	0.309333	0.801321	-5.07753	FALSE	6554	solute carrier family 10 member 1 [Source:HGNC Symbol;Acc:HGNC:10905]	protein_coding	43.06
PVALB	SCZ	ENSG00000100664	EIF5	5.96503	-0.174468	-0.92599	0.356636	0.823151	-6.49553	FALSE	1983	eukaryotic translation initiation factor 5 [Source:HGNC Symbol;Acc:HGNC:3299]	protein_coding	44.94
PVALB	SCZ	ENSG00000100678	SLC8A3	8.20303	0.0724845	0.670781	0.504409	0.890278	-7.81485	FALSE	6547	solute carrier family 8 member A3 [Source:HGNC Symbol;Acc:HGNC:11070]	protein_coding	43.6
PVALB	SCZ	ENSG00000100697	DICER1	6.48551	0.0825298	0.598031	0.551144	0.904169	-6.99495	FALSE	23405	dicer 1, ribonuclease III [Source:HGNC Symbol;Acc:HGNC:17098]	protein_coding	38
PVALB	SCZ	ENSG00000100711	ZFYVE21	3.18775	-0.221502	-0.392861	0.695241	0.941754	-6.00919	FALSE	79038	zinc finger FYVE-type containing 21 [Source:HGNC Symbol;Acc:HGNC:20760]	protein_coding	56.98
PVALB	SCZ	ENSG00000100714	MTHFD1	4.31038	0.132491	0.397364	0.691929	0.94121	-6.26448	FALSE	4522	methylenetetrahydrofolate dehydrogenase, cyclohydrolase and formyltetrahydrofolate synthetase 1 [Source:HGNC Symbol;Acc:HGNC:7432]	protein_coding	43.75
PVALB	SCZ	ENSG00000100722	ZC3H14	5.63183	0.0652367	0.283498	0.777369	0.960749	-6.81408	FALSE	79882	zinc finger CCCH-type containing 14 [Source:HGNC Symbol;Acc:HGNC:20509]	protein_coding	40.17
PVALB	SCZ	ENSG00000100726	TELO2	2.55245	0.0517772	0.0640971	0.949018	0.993207	-5.81628	FALSE	9894	telomere maintenance 2 [Source:HGNC Symbol;Acc:HGNC:29099]	protein_coding	63.09
PVALB	SCZ	ENSG00000100731	PCNX1	7.29888	0.0609475	0.521015	0.603485	0.918247	-7.44197	FALSE	22990	pecanex 1 [Source:HGNC Symbol;Acc:HGNC:19740]	protein_coding	36.87
PVALB	SCZ	ENSG00000100744	GSKIP	1.0786	-1.08649	-1.10558	0.271509	0.780519	-5.10084	FALSE	51527	GSK3B interacting protein [Source:HGNC Symbol;Acc:HGNC:20343]	protein_coding	38.94
PVALB	SCZ	ENSG00000100749	VRK1	4.74473	0.0195669	0.0721307	0.942639	0.992741	-6.51216	FALSE	7443	VRK serine/threonine kinase 1 [Source:HGNC Symbol;Acc:HGNC:12718]	protein_coding	40.26
PVALB	SCZ	ENSG00000100764	PSMC1	3.20342	-0.359272	-0.679634	0.498275	0.887441	-5.78977	FALSE	5700	proteasome 26S subunit, ATPase 1 [Source:HGNC Symbol;Acc:HGNC:9547]	protein_coding	44.78
PVALB	SCZ	ENSG00000100767	PAPLN	0.777775	-1.96013	-1.7994	0.0749103	0.613657	-4.19984	FALSE	89932	papilin, proteoglycan like sulfated glycoprotein [Source:HGNC Symbol;Acc:HGNC:19262]	protein_coding	55.23
PVALB	SCZ	ENSG00000100784	RPS6KA5	5.11273	0.304428	1.17522	0.242639	0.762861	-6.00227	FALSE	9252	ribosomal protein S6 kinase A5 [Source:HGNC Symbol;Acc:HGNC:10434]	protein_coding	38.79
PVALB	SCZ	ENSG00000100796	PPP4R3A	5.55996	0.0211836	0.0987128	0.92156	0.988427	-6.78914	FALSE	55671	protein phosphatase 4 regulatory subunit 3A [Source:HGNC Symbol;Acc:HGNC:20219]	protein_coding	40.01
PVALB	SCZ	ENSG00000100802	C14orf93	-1.59099	0.449841	0.365495	0.715498	0.946039	-5.35647	FALSE	60686	chromosome 14 open reading frame 93 [Source:HGNC Symbol;Acc:HGNC:20162]	protein_coding	45.67
PVALB	SCZ	ENSG00000100804	PSMB5	3.43877	-0.91024	-1.60824	0.110872	0.653555	-4.79406	FALSE	5693	proteasome 20S subunit beta 5 [Source:HGNC Symbol;Acc:HGNC:9542]	protein_coding	46.64
PVALB	SCZ	ENSG00000100811	YY1	5.59001	-0.139482	-0.585459	0.559532	0.905764	-6.66626	FALSE	7528	YY1 transcription factor [Source:HGNC Symbol;Acc:HGNC:12856]	protein_coding	45.56
PVALB	SCZ	ENSG00000100813	ACIN1	7.02234	0.0828058	0.663309	0.508628	0.892779	-7.17838	FALSE	22985	apoptotic chromatin condensation inducer 1 [Source:HGNC Symbol;Acc:HGNC:17066]	protein_coding	45.36
PVALB	SCZ	ENSG00000100814	CCNB1IP1	3.32604	-0.33089	-0.714141	0.47677	0.880481	-5.91491	FALSE	57820	cyclin B1 interacting protein 1 [Source:HGNC Symbol;Acc:HGNC:19437]	protein_coding	39.52
PVALB	SCZ	ENSG00000100815	TRIP11	5.95621	-0.143122	-0.723632	0.470947	0.877728	-6.6888	FALSE	9321	thyroid hormone receptor interactor 11 [Source:HGNC Symbol;Acc:HGNC:12305]	protein_coding	37.97
PVALB	SCZ	ENSG00000100823	APEX1	4.15562	0.0330167	0.0832033	0.933853	0.990495	-6.22071	FALSE	328	apurinic/apyrimidinic endodeoxyribonuclease 1 [Source:HGNC Symbol;Acc:HGNC:587]	protein_coding	47.06
PVALB	SCZ	ENSG00000100836	PABPN1	6.20167	0.203968	0.958155	0.340249	0.8175	-6.61883	FALSE	8106	poly(A) binding protein nuclear 1 [Source:HGNC Symbol;Acc:HGNC:8565]	protein_coding	50.18
PVALB	SCZ	ENSG00000100842	EFS	-3.4463	-0.200874	-0.175929	0.860698	0.977787	-5.40604	FALSE	10278	embryonal Fyn-associated substrate [Source:HGNC Symbol;Acc:HGNC:16898]	protein_coding	54.29
PVALB	SCZ	ENSG00000100852	ARHGAP5	6.92282	0.0938022	0.628721	0.530936	0.900975	-7.16053	FALSE	394	Rho GTPase activating protein 5 [Source:HGNC Symbol;Acc:HGNC:675]	protein_coding	36.95
PVALB	SCZ	ENSG00000100865	CINP	2.9424	-0.615239	-0.961468	0.338589	0.817264	-5.47083	FALSE	51550	cyclin dependent kinase 2 interacting protein [Source:HGNC Symbol;Acc:HGNC:23789]	protein_coding	46.49
PVALB	SCZ	ENSG00000100867	DHRS2	-2.92805	-2.65776	-2.49206	0.0143106	0.411007	-2.97471	FALSE	10202	dehydrogenase/reductase 2 [Source:HGNC Symbol;Acc:HGNC:18349]	protein_coding	49.5
PVALB	SCZ	ENSG00000100883	SRP54	3.43642	-0.110967	-0.240742	0.810238	0.967531	-6.09651	FALSE	6729	signal recognition particle 54 [Source:HGNC Symbol;Acc:HGNC:11301]	protein_coding	39.06
PVALB	SCZ	ENSG00000100884	CPNE6	5.53656	0.0526156	0.192311	0.847881	0.974466	-6.81421	FALSE	9362	copine 6 [Source:HGNC Symbol;Acc:HGNC:2319]	protein_coding	58.07
PVALB	SCZ	ENSG00000100888	CHD8	6.74519	-0.116851	-0.863324	0.389984	0.841162	-6.90774	FALSE	57680	chromodomain helicase DNA binding protein 8 [Source:HGNC Symbol;Acc:HGNC:20153]	protein_coding	42.52
PVALB	SCZ	ENSG00000100889	PCK2	-0.943554	0.2847	0.228852	0.819442	0.969374	-5.40814	FALSE	5106	phosphoenolpyruvate carboxykinase 2, mitochondrial [Source:HGNC Symbol;Acc:HGNC:8725]	protein_coding	49.2
PVALB	SCZ	ENSG00000100890	PRORP	-0.0806628	-1.77269	-1.81606	0.0722975	0.606413	-4.16193	FALSE	9692	protein only RNase P catalytic subunit [Source:HGNC Symbol;Acc:HGNC:19958]	protein_coding	40.29
PVALB	SCZ	ENSG00000100897	DCAF11	4.42222	-0.0831496	-0.233385	0.81593	0.969266	-6.43487	FALSE	80344	DDB1 and CUL4 associated factor 11 [Source:HGNC Symbol;Acc:HGNC:20258]	protein_coding	50.99
PVALB	SCZ	ENSG00000100902	PSMA6	-0.218739	-0.954514	-0.983648	0.327615	0.810648	-5.1339	FALSE	5687	proteasome 20S subunit alpha 6 [Source:HGNC Symbol;Acc:HGNC:9535]	protein_coding	42.27
PVALB	SCZ	ENSG00000100906	NFKBIA	0.857698	1.15245	1.12347	0.263873	0.777438	-4.976	FALSE	4792	NFKB inhibitor alpha [Source:HGNC Symbol;Acc:HGNC:7797]	protein_coding	55.82
PVALB	SCZ	ENSG00000100908	EMC9	0.166662	0.211529	0.188826	0.850604	0.975087	-5.50267	FALSE	51016	ER membrane protein complex subunit 9 [Source:HGNC Symbol;Acc:HGNC:20273]	protein_coding	53.51
PVALB	SCZ	ENSG00000100911	PSME2	1.78881	-2.00802	-2.32175	0.022233	0.453091	-3.33993	FALSE	5721	proteasome activator subunit 2 [Source:HGNC Symbol;Acc:HGNC:9569]	protein_coding	52.29
PVALB	SCZ	ENSG00000100916	BRMS1L	4.18521	0.112749	0.302203	0.763112	0.958267	-6.26869	FALSE	84312	BRMS1 like transcriptional repressor [Source:HGNC Symbol;Acc:HGNC:20512]	protein_coding	38.93
PVALB	SCZ	ENSG00000100918	REC8	2.56799	-0.177256	-0.25796	0.796957	0.96524	-5.87923	FALSE	9985	REC8 meiotic recombination protein [Source:HGNC Symbol;Acc:HGNC:16879]	protein_coding	55.21
PVALB	SCZ	ENSG00000100926	TM9SF1	-2.83093	2.48246	2.06108	0.0418374	0.532884	-3.72636	FALSE	10548	transmembrane 9 superfamily member 1 [Source:HGNC Symbol;Acc:HGNC:11864]	protein_coding	50.99
PVALB	SCZ	ENSG00000100934	SEC23A	5.5203	-0.13679	-0.649217	0.517656	0.895673	-6.58152	FALSE	10484	SEC23 homolog A, COPII coat complex component [Source:HGNC Symbol;Acc:HGNC:10701]	protein_coding	38.8
PVALB	SCZ	ENSG00000100938	GMPR2	3.85526	-0.0588485	-0.137296	0.891067	0.983323	-6.2346	FALSE	51292	guanosine monophosphate reductase 2 [Source:HGNC Symbol;Acc:HGNC:4377]	protein_coding	46.62
PVALB	SCZ	ENSG00000100941	PNN	5.86103	-0.221443	-1.1595	0.248959	0.768244	-6.26052	FALSE	5411	pinin, desmosome associated protein [Source:HGNC Symbol;Acc:HGNC:9162]	protein_coding	40.64
PVALB	SCZ	ENSG00000100949	RABGGTA	2.91846	-0.655149	-0.992443	0.323328	0.808089	-5.51767	FALSE	5875	Rab geranylgeranyltransferase subunit alpha [Source:HGNC Symbol;Acc:HGNC:9795]	protein_coding	57.69
PVALB	SCZ	ENSG00000100968	NFATC4	-3.44761	-2.426	-2.22894	0.0280105	0.478101	-3.45013	FALSE	4776	nuclear factor of activated T cells 4 [Source:HGNC Symbol;Acc:HGNC:7778]	protein_coding	56.84
PVALB	SCZ	ENSG00000100979	PLTP	-0.350713	-0.614406	-0.515387	0.607397	0.920006	-5.34312	FALSE	5360	phospholipid transfer protein [Source:HGNC Symbol;Acc:HGNC:9093]	protein_coding	51.86
PVALB	SCZ	ENSG00000100982	PCIF1	3.51737	0.657952	1.08708	0.279563	0.785953	-5.51247	FALSE	63935	phosphorylated CTD interacting factor 1 [Source:HGNC Symbol;Acc:HGNC:16200]	protein_coding	53.8
PVALB	SCZ	ENSG00000100983	GSS	3.79526	-0.361023	-0.844633	0.400291	0.84548	-5.82951	FALSE	2937	glutathione synthetase [Source:HGNC Symbol;Acc:HGNC:4624]	protein_coding	46.44
PVALB	SCZ	ENSG00000100985	MMP9	-3.68039	-0.603926	-0.515666	0.607203	0.919937	-5.31372	FALSE	4318	matrix metallopeptidase 9 [Source:HGNC Symbol;Acc:HGNC:7176]	protein_coding	56.94
PVALB	SCZ	ENSG00000100987	VSX1	-3.34692	-0.46885	-0.413805	0.679885	0.937749	-5.35622	FALSE	30813	visual system homeobox 1 [Source:HGNC Symbol;Acc:HGNC:12723]	protein_coding	46.34
PVALB	SCZ	ENSG00000100991	TRPC4AP	6.26138	-0.00863365	-0.0507684	0.959609	0.994935	-7.05207	FALSE	26133	transient receptor potential cation channel subfamily C member 4 associated protein [Source:HGNC Symbol;Acc:HGNC:16181]	protein_coding	42.92
PVALB	SCZ	ENSG00000100994	PYGB	6.98064	0.266197	1.93154	0.0561896	0.56897	-5.55014	FALSE	5834	glycogen phosphorylase B [Source:HGNC Symbol;Acc:HGNC:9723]	protein_coding	52.16
PVALB	SCZ	ENSG00000100997	ABHD12	6.34931	0.0536776	0.308837	0.758075	0.957049	-7.04721	FALSE	26090	abhydrolase domain containing 12, lysophospholipase [Source:HGNC Symbol;Acc:HGNC:15868]	protein_coding	47.38
PVALB	SCZ	ENSG00000101000	PROCR	-1.37346	-2.60412	-2.35458	0.0204571	0.445349	-3.22812	FALSE	10544	protein C receptor [Source:HGNC Symbol;Acc:HGNC:9452]	protein_coding	42.85
PVALB	SCZ	ENSG00000101003	GINS1	0.00244931	-0.821472	-0.714762	0.476388	0.88041	-5.26789	FALSE	9837	GINS complex subunit 1 [Source:HGNC Symbol;Acc:HGNC:28980]	protein_coding	42.37
PVALB	SCZ	ENSG00000101004	NINL	6.5699	0.403643	2.61065	0.0103975	0.38468	-3.91584	FALSE	22981	ninein like [Source:HGNC Symbol;Acc:HGNC:29163]	protein_coding	49.07
PVALB	SCZ	ENSG00000101017	CD40	-4.00127	0.134045	0.129727	0.897038	0.984874	-5.42044	FALSE	958	CD40 molecule [Source:HGNC Symbol;Acc:HGNC:11919]	protein_coding	49.2
PVALB	SCZ	ENSG00000101019	UQCC1	6.55346	-0.0155084	-0.116588	0.907415	0.985937	-7.18744	FALSE	55245	ubiquinol-cytochrome c reductase complex assembly factor 1 [Source:HGNC Symbol;Acc:HGNC:15891]	protein_coding	43
PVALB	SCZ	ENSG00000101040	ZMYND8	7.37927	0.308478	2.46032	0.0155603	0.420651	-4.64346	FALSE	23613	zinc finger MYND-type containing 8 [Source:HGNC Symbol;Acc:HGNC:9397]	protein_coding	46.13
PVALB	SCZ	ENSG00000101049	SGK2	-1.87981	-1.76904	-1.49592	0.137759	0.680387	-4.52571	FALSE	10110	serum/glucocorticoid regulated kinase 2 [Source:HGNC Symbol;Acc:HGNC:13900]	protein_coding	49.23
PVALB	SCZ	ENSG00000101052	IFT52	4.08631	-0.535883	-1.41134	0.161185	0.706156	-5.24105	FALSE	51098	intraflagellar transport 52 [Source:HGNC Symbol;Acc:HGNC:15901]	protein_coding	44.5
PVALB	SCZ	ENSG00000101057	MYBL2	-1.90555	-1.23742	-1.3425	0.182413	0.727025	-4.73782	FALSE	4605	MYB proto-oncogene like 2 [Source:HGNC Symbol;Acc:HGNC:7548]	protein_coding	49.88
PVALB	SCZ	ENSG00000101076	HNF4A	-1.46933	0.00566541	0.00534135	0.995749	0.999522	-5.52649	FALSE	3172	hepatocyte nuclear factor 4 alpha [Source:HGNC Symbol;Acc:HGNC:5024]	protein_coding	48.23
PVALB	SCZ	ENSG00000101079	NDRG3	6.93004	-0.159201	-1.13525	0.258928	0.775145	-6.72215	FALSE	57446	NDRG family member 3 [Source:HGNC Symbol;Acc:HGNC:14462]	protein_coding	44.5
PVALB	SCZ	ENSG00000101082	SLA2	0.392905	-0.248339	-0.241353	0.809766	0.96739	-5.53447	FALSE	84174	Src like adaptor 2 [Source:HGNC Symbol;Acc:HGNC:17329]	protein_coding	50.42
PVALB	SCZ	ENSG00000101084	RAB5IF	-3.23937	0.246264	0.204757	0.83817	0.973112	-5.39195	FALSE	55969	RAB5 interacting factor [Source:HGNC Symbol;Acc:HGNC:15870]	protein_coding	49.02
PVALB	SCZ	ENSG00000101096	NFATC2	2.07047	-0.901214	-1.3951	0.166015	0.70867	-5.02125	FALSE	4773	nuclear factor of activated T cells 2 [Source:HGNC Symbol;Acc:HGNC:7776]	protein_coding	47.94
PVALB	SCZ	ENSG00000101098	RIMS4	6.59842	-0.283763	-2.0762	0.0403885	0.530737	-5.06714	FALSE	140730	regulating synaptic membrane exocytosis 4 [Source:HGNC Symbol;Acc:HGNC:16183]	protein_coding	49.67
PVALB	SCZ	ENSG00000101104	PABPC1L	-0.180141	-1.06982	-1.02952	0.305669	0.798768	-5.08511	FALSE	80336	poly(A) binding protein cytoplasmic 1 like [Source:HGNC Symbol;Acc:HGNC:15797]	protein_coding	47.22
PVALB	SCZ	ENSG00000101109	STK4	5.33201	-0.321021	-1.30337	0.195382	0.733235	-5.85846	FALSE	6789	serine/threonine kinase 4 [Source:HGNC Symbol;Acc:HGNC:11408]	protein_coding	38.45
PVALB	SCZ	ENSG00000101115	SALL4	-3.20193	-1.19362	-1.10367	0.272332	0.781397	-4.93093	FALSE	57167	spalt like transcription factor 4 [Source:HGNC Symbol;Acc:HGNC:15924]	protein_coding	48.04
PVALB	SCZ	ENSG00000101126	ADNP	6.68023	0.0913321	0.649473	0.517492	0.895673	-7.02762	FALSE	23394	activity dependent neuroprotector homeobox [Source:HGNC Symbol;Acc:HGNC:15766]	protein_coding	41.67
PVALB	SCZ	ENSG00000101132	PFDN4	2.60299	-0.312623	-0.53616	0.593015	0.915469	-5.77266	FALSE	5203	prefoldin subunit 4 [Source:HGNC Symbol;Acc:HGNC:8868]	protein_coding	41.63
PVALB	SCZ	ENSG00000101134	DOK5	6.66279	-0.0387028	-0.230663	0.818038	0.969273	-7.23918	FALSE	55816	docking protein 5 [Source:HGNC Symbol;Acc:HGNC:16173]	protein_coding	39.92
PVALB	SCZ	ENSG00000101138	CSTF1	0.982104	-3.1505	-3.36122	0.00109285	0.215761	-0.967255	FALSE	1477	cleavage stimulation factor subunit 1 [Source:HGNC Symbol;Acc:HGNC:2483]	protein_coding	41.14
PVALB	SCZ	ENSG00000101144	BMP7	1.76052	0.400725	0.479552	0.632572	0.927448	-5.63939	FALSE	655	bone morphogenetic protein 7 [Source:HGNC Symbol;Acc:HGNC:1074]	protein_coding	49.99
PVALB	SCZ	ENSG00000101146	RAE1	3.29605	-0.947549	-1.60649	0.111257	0.653789	-4.77958	FALSE	8480	ribonucleic acid export 1 [Source:HGNC Symbol;Acc:HGNC:9828]	protein_coding	44.53
PVALB	SCZ	ENSG00000101150	TPD52L2	6.30569	0.00994501	0.0561213	0.955355	0.994039	-7.08762	FALSE	7165	TPD52 like 2 [Source:HGNC Symbol;Acc:HGNC:12007]	protein_coding	54.36
PVALB	SCZ	ENSG00000101152	DNAJC5	7.02113	0.0364483	0.288735	0.77337	0.959904	-7.40282	FALSE	80331	DnaJ heat shock protein family (Hsp40) member C5 [Source:HGNC Symbol;Acc:HGNC:16235]	protein_coding	51.41
PVALB	SCZ	ENSG00000101158	NELFCD	3.88132	0.36224	1.03741	0.301998	0.796485	-5.72443	FALSE	51497	negative elongation factor complex member C/D [Source:HGNC Symbol;Acc:HGNC:15934]	protein_coding	48.57
PVALB	SCZ	ENSG00000101160	CTSZ	2.08625	-1.08491	-1.47518	0.143243	0.688015	-4.80053	FALSE	1522	cathepsin Z [Source:HGNC Symbol;Acc:HGNC:2547]	protein_coding	53.07
PVALB	SCZ	ENSG00000101161	PRPF6	6.04069	-0.112839	-0.559959	0.576734	0.910596	-6.79709	FALSE	24148	pre-mRNA processing factor 6 [Source:HGNC Symbol;Acc:HGNC:15860]	protein_coding	50.53
PVALB	SCZ	ENSG00000101162	TUBB1	-3.49521	-0.332375	-0.293714	0.769573	0.95896	-5.37801	FALSE	81027	tubulin beta 1 class VI [Source:HGNC Symbol;Acc:HGNC:16257]	protein_coding	44.08
PVALB	SCZ	ENSG00000101166	PRELID3B	0.527925	-0.094749	-0.0925138	0.926471	0.989493	-5.49307	FALSE	51012	PRELI domain containing 3B [Source:HGNC Symbol;Acc:HGNC:15892]	protein_coding	40.51
PVALB	SCZ	ENSG00000101180	HRH3	5.5404	0.202591	0.897615	0.371503	0.83211	-6.4412	FALSE	11255	histamine receptor H3 [Source:HGNC Symbol;Acc:HGNC:5184]	protein_coding	66.1
PVALB	SCZ	ENSG00000101181	MTG2	4.43324	0.193045	0.444657	0.657509	0.932681	-6.32827	FALSE	26164	mitochondrial ribosome associated GTPase 2 [Source:HGNC Symbol;Acc:HGNC:16239]	protein_coding	49.97
PVALB	SCZ	ENSG00000101182	PSMA7	4.81968	-0.16034	-0.511222	0.6103	0.920796	-6.398	FALSE	5688	proteasome 20S subunit alpha 7 [Source:HGNC Symbol;Acc:HGNC:9536]	protein_coding	52.27
PVALB	SCZ	ENSG00000101187	SLCO4A1	4.39827	-1.14805	-2.87941	0.00485482	0.325082	-2.41499	FALSE	28231	solute carrier organic anion transporter family member 4A1 [Source:HGNC Symbol;Acc:HGNC:10953]	protein_coding	58.19
PVALB	SCZ	ENSG00000101188	NTSR1	-0.924087	-2.65216	-2.27449	0.0250283	0.46296	-3.37273	FALSE	4923	neurotensin receptor 1 [Source:HGNC Symbol;Acc:HGNC:8039]	protein_coding	55.17
PVALB	SCZ	ENSG00000101189	MRGBP	1.62048	-0.722512	-0.766164	0.445347	0.868041	-5.40877	FALSE	55257	MRG domain binding protein [Source:HGNC Symbol;Acc:HGNC:15866]	protein_coding	59.24
PVALB	SCZ	ENSG00000101190	TCFL5	2.62764	0.478147	0.702762	0.483804	0.88346	-5.61285	FALSE	10732	transcription factor like 5 [Source:HGNC Symbol;Acc:HGNC:11646]	protein_coding	48.85
PVALB	SCZ	ENSG00000101191	DIDO1	6.8766	0.111309	0.881739	0.37999	0.836741	-6.94901	FALSE	11083	death inducer-obliterator 1 [Source:HGNC Symbol;Acc:HGNC:2680]	protein_coding	49.19
PVALB	SCZ	ENSG00000101193	GID8	4.37466	0.196982	0.595047	0.553129	0.904475	-6.20171	FALSE	54994	GID complex subunit 8 homolog [Source:HGNC Symbol;Acc:HGNC:15857]	protein_coding	48.76
PVALB	SCZ	ENSG00000101194	SLC17A9	-3.96211	-0.47318	-0.415527	0.678629	0.937435	-5.35116	FALSE	63910	solute carrier family 17 member 9 [Source:HGNC Symbol;Acc:HGNC:16192]	protein_coding	61.28
PVALB	SCZ	ENSG00000101198	NKAIN4	-1.02554	-0.400823	-0.352703	0.725039	0.949146	-5.4048	FALSE	128414	sodium/potassium transporting ATPase interacting 4 [Source:HGNC Symbol;Acc:HGNC:16191]	protein_coding	59.79
PVALB	SCZ	ENSG00000101199	ARFGAP1	5.05796	0.284645	0.948656	0.345036	0.819093	-6.24553	FALSE	55738	ADP ribosylation factor GTPase activating protein 1 [Source:HGNC Symbol;Acc:HGNC:15852]	protein_coding	59.73
PVALB	SCZ	ENSG00000101203	COL20A1	2.34795	-1.24826	-1.82584	0.0707988	0.603453	-4.36798	FALSE	57642	collagen type XX alpha 1 chain [Source:HGNC Symbol;Acc:HGNC:14670]	protein_coding	59.5
PVALB	SCZ	ENSG00000101204	CHRNA4	3.53259	-0.376535	-0.807575	0.421213	0.855693	-5.89965	FALSE	1137	cholinergic receptor nicotinic alpha 4 subunit [Source:HGNC Symbol;Acc:HGNC:1958]	protein_coding	63.44
PVALB	SCZ	ENSG00000101210	EEF1A2	8.28761	-0.0206955	-0.193964	0.846748	0.974401	-8.08794	FALSE	1917	eukaryotic translation elongation factor 1 alpha 2 [Source:HGNC Symbol;Acc:HGNC:3192]	protein_coding	63.37
PVALB	SCZ	ENSG00000101213	PTK6	-2.7061	-0.235745	-0.197659	0.843705	0.974024	-5.39638	FALSE	5753	protein tyrosine kinase 6 [Source:HGNC Symbol;Acc:HGNC:9617]	protein_coding	61.64
PVALB	SCZ	ENSG00000101216	GMEB2	2.70873	-0.43646	-0.722239	0.471799	0.878514	-5.74201	FALSE	26205	glucocorticoid modulatory element binding protein 2 [Source:HGNC Symbol;Acc:HGNC:4371]	protein_coding	53.45
PVALB	SCZ	ENSG00000101220	C20orf27	2.9534	-0.930599	-1.42008	0.158633	0.704183	-5.01858	FALSE	54976	chromosome 20 open reading frame 27 [Source:HGNC Symbol;Acc:HGNC:15873]	protein_coding	55.81
PVALB	SCZ	ENSG00000101222	SPEF1	-1.29381	-1.60073	-1.24458	0.216136	0.74779	-4.78666	FALSE	25876	sperm flagellar 1 [Source:HGNC Symbol;Acc:HGNC:15874]	protein_coding	57.54
PVALB	SCZ	ENSG00000101224	CDC25B	4.72955	-0.100959	-0.318329	0.750886	0.955383	-6.44901	FALSE	994	cell division cycle 25B [Source:HGNC Symbol;Acc:HGNC:1726]	protein_coding	53.03
PVALB	SCZ	ENSG00000101230	ISM1	1.88416	-0.944735	-1.14001	0.256951	0.774018	-5.09298	FALSE	140862	isthmin 1 [Source:HGNC Symbol;Acc:HGNC:16213]	protein_coding	44.2
PVALB	SCZ	ENSG00000101236	RNF24	6.37258	0.269619	1.40568	0.162856	0.707129	-6.1261	FALSE	11237	ring finger protein 24 [Source:HGNC Symbol;Acc:HGNC:13779]	protein_coding	40.49
PVALB	SCZ	ENSG00000101246	ARFRP1	3.95589	-0.21743	-0.454562	0.65039	0.930989	-6.07836	FALSE	10139	ADP ribosylation factor related protein 1 [Source:HGNC Symbol;Acc:HGNC:662]	protein_coding	62.43
PVALB	SCZ	ENSG00000101247	NDUFAF5	5.09857	0.440197	1.74766	0.0835301	0.622693	-5.1507	FALSE	79133	NADH:ubiquinone oxidoreductase complex assembly factor 5 [Source:HGNC Symbol;Acc:HGNC:15899]	protein_coding	39.86
PVALB	SCZ	ENSG00000101251	SEL1L2	0.0783936	-1.60547	-1.73062	0.0865411	0.624643	-4.34488	FALSE	80343	SEL1L2 adaptor subunit of ERAD E3 ligase [Source:HGNC Symbol;Acc:HGNC:15897]	protein_coding	40.67
PVALB	SCZ	ENSG00000101255	TRIB3	2.41164	-0.314755	-0.475082	0.635743	0.927638	-5.74465	FALSE	57761	tribbles pseudokinase 3 [Source:HGNC Symbol;Acc:HGNC:16228]	protein_coding	50.47
PVALB	SCZ	ENSG00000101265	RASSF2	2.07634	-1.33473	-1.5412	0.126364	0.674637	-4.65086	FALSE	9770	Ras association domain family member 2 [Source:HGNC Symbol;Acc:HGNC:9883]	protein_coding	49.01
PVALB	SCZ	ENSG00000101266	CSNK2A1	6.02357	-0.111899	-0.672147	0.503009	0.88919	-6.76615	FALSE	1457	casein kinase 2 alpha 1 [Source:HGNC Symbol;Acc:HGNC:2457]	protein_coding	41.35
PVALB	SCZ	ENSG00000101276	SLC52A3	-3.73295	-1.71216	-1.6994	0.0922907	0.631965	-4.26348	FALSE	113278	solute carrier family 52 member 3 [Source:HGNC Symbol;Acc:HGNC:16187]	protein_coding	51.37
PVALB	SCZ	ENSG00000101280	ANGPT4	-1.21803	-1.39982	-1.35307	0.179021	0.725303	-4.73953	FALSE	51378	angiopoietin 4 [Source:HGNC Symbol;Acc:HGNC:487]	protein_coding	50.62
PVALB	SCZ	ENSG00000101282	RSPO4	1.04861	-0.0719746	-0.0702306	0.944148	0.992741	-5.58224	FALSE	343637	R-spondin 4 [Source:HGNC Symbol;Acc:HGNC:16175]	protein_coding	50.89
PVALB	SCZ	ENSG00000101290	CDS2	7.90938	0.0241515	0.279944	0.780087	0.961357	-7.83032	FALSE	8760	CDP-diacylglycerol synthase 2 [Source:HGNC Symbol;Acc:HGNC:1801]	protein_coding	44.8
PVALB	SCZ	ENSG00000101292	PROKR2	-3.07794	-2.1766	-1.84022	0.0686415	0.599099	-4.06342	FALSE	128674	prokineticin receptor 2 [Source:HGNC Symbol;Acc:HGNC:15836]	protein_coding	46.21
PVALB	SCZ	ENSG00000101294	HM13	6.22599	-0.263675	-1.5816	0.116835	0.657184	-5.80214	FALSE	81502	histocompatibility minor 13 [Source:HGNC Symbol;Acc:HGNC:16435]	protein_coding	49.85
PVALB	SCZ	ENSG00000101298	SNPH	7.33038	0.0904209	0.758989	0.449608	0.870019	-7.28829	FALSE	9751	syntaphilin [Source:HGNC Symbol;Acc:HGNC:15931]	protein_coding	50.5
PVALB	SCZ	ENSG00000101306	MYLK2	-3.2166	-2.57418	-2.30037	0.0234615	0.45791	-3.32595	FALSE	85366	myosin light chain kinase 2 [Source:HGNC Symbol;Acc:HGNC:16243]	protein_coding	54.43
PVALB	SCZ	ENSG00000101307	SIRPB1	-1.74061	0.385495	0.315685	0.752886	0.955754	-5.36977	FALSE	10326	signal regulatory protein beta 1 [Source:HGNC Symbol;Acc:HGNC:15928]	protein_coding	43.93
PVALB	SCZ	ENSG00000101310	SEC23B	4.62564	0.440195	1.40484	0.163106	0.707303	-5.5078	FALSE	10483	SEC23 homolog B, COPII coat complex component [Source:HGNC Symbol;Acc:HGNC:10702]	protein_coding	42.97
PVALB	SCZ	ENSG00000101311	FERMT1	-0.0220104	-1.4119	-1.35956	0.176965	0.722345	-4.73352	FALSE	55612	FERM domain containing kindlin 1 [Source:HGNC Symbol;Acc:HGNC:15889]	protein_coding	42.6
PVALB	SCZ	ENSG00000101323	HAO1	-1.76754	-3.14179	-2.767	0.00671805	0.360732	-2.41644	FALSE	54363	hydroxyacid oxidase 1 [Source:HGNC Symbol;Acc:HGNC:4809]	protein_coding	37.89
PVALB	SCZ	ENSG00000101331	CCM2L	-3.73338	0.21602	0.193578	0.846891	0.974428	-5.40895	FALSE	140706	CCM2 like scaffold protein [Source:HGNC Symbol;Acc:HGNC:16153]	protein_coding	50.16
PVALB	SCZ	ENSG00000101333	PLCB4	5.71562	-0.184308	-0.813907	0.417593	0.853957	-6.53123	FALSE	5332	phospholipase C beta 4 [Source:HGNC Symbol;Acc:HGNC:9059]	protein_coding	39.29
PVALB	SCZ	ENSG00000101336	HCK	-0.775259	-1.65066	-1.62037	0.108238	0.648252	-4.39777	FALSE	3055	HCK proto-oncogene, Src family tyrosine kinase [Source:HGNC Symbol;Acc:HGNC:4840]	protein_coding	48.11
PVALB	SCZ	ENSG00000101337	TM9SF4	6.53604	0.00706212	0.0482824	0.961586	0.995009	-7.18168	FALSE	9777	transmembrane 9 superfamily member 4 [Source:HGNC Symbol;Acc:HGNC:30797]	protein_coding	47.43
PVALB	SCZ	ENSG00000101343	CRNKL1	3.55245	-0.983342	-1.54551	0.125317	0.672818	-4.91969	FALSE	51340	crooked neck pre-mRNA splicing factor 1 [Source:HGNC Symbol;Acc:HGNC:15762]	protein_coding	39.08
PVALB	SCZ	ENSG00000101346	POFUT1	2.74316	-0.90085	-1.39077	0.16732	0.709563	-5.00637	FALSE	23509	protein O-fucosyltransferase 1 [Source:HGNC Symbol;Acc:HGNC:14988]	protein_coding	47.66
PVALB	SCZ	ENSG00000101347	SAMHD1	3.24595	-0.529445	-1.01453	0.312729	0.803364	-5.55192	FALSE	25939	SAM and HD domain containing deoxynucleoside triphosphate triphosphohydrolase 1 [Source:HGNC Symbol;Acc:HGNC:15925]	protein_coding	43.83
PVALB	SCZ	ENSG00000101349	PAK5	7.45489	-0.234659	-2.03724	0.0442143	0.541893	-5.5654	FALSE	57144	p21 (RAC1) activated kinase 5 [Source:HGNC Symbol;Acc:HGNC:15916]	protein_coding	39.34
PVALB	SCZ	ENSG00000101350	KIF3B	6.53383	-0.250269	-1.6727	0.0974488	0.636838	-5.8024	FALSE	9371	kinesin family member 3B [Source:HGNC Symbol;Acc:HGNC:6320]	protein_coding	43.82
PVALB	SCZ	ENSG00000101353	MROH8	4.40804	-0.474902	-1.44217	0.152317	0.700271	-5.36384	FALSE	140699	maestro heat like repeat family member 8 [Source:HGNC Symbol;Acc:HGNC:16125]	protein_coding	45.33
PVALB	SCZ	ENSG00000101361	NOP56	4.8018	-0.076845	-0.262923	0.79314	0.964606	-6.47228	FALSE	10528	NOP56 ribonucleoprotein [Source:HGNC Symbol;Acc:HGNC:15911]	protein_coding	52.9
PVALB	SCZ	ENSG00000101363	MANBAL	3.75537	-0.167255	-0.409284	0.683189	0.938597	-6.0421	FALSE	63905	mannosidase beta like [Source:HGNC Symbol;Acc:HGNC:15799]	protein_coding	47.36
PVALB	SCZ	ENSG00000101365	IDH3B	4.42164	-0.155794	-0.434551	0.664805	0.934299	-6.24723	FALSE	3420	isocitrate dehydrogenase (NAD(+)) 3 non-catalytic subunit beta [Source:HGNC Symbol;Acc:HGNC:5385]	protein_coding	51.38
PVALB	SCZ	ENSG00000101367	MAPRE1	3.90313	-0.378519	-0.93904	0.349927	0.82079	-5.79569	FALSE	22919	microtubule associated protein RP/EB family member 1 [Source:HGNC Symbol;Acc:HGNC:6890]	protein_coding	44.38
PVALB	SCZ	ENSG00000101384	JAG1	1.59053	0.873226	0.926446	0.3564	0.822976	-5.2629	FALSE	182	jagged canonical Notch ligand 1 [Source:HGNC Symbol;Acc:HGNC:6188]	protein_coding	47.45
PVALB	SCZ	ENSG00000101391	CDK5RAP1	4.57078	-0.226418	-0.714697	0.476428	0.88041	-6.2308	FALSE	51654	CDK5 regulatory subunit associated protein 1 [Source:HGNC Symbol;Acc:HGNC:15880]	protein_coding	44.4
PVALB	SCZ	ENSG00000101400	SNTA1	4.71188	0.180897	0.469763	0.639527	0.928625	-6.39325	FALSE	6640	syntrophin alpha 1 [Source:HGNC Symbol;Acc:HGNC:11167]	protein_coding	50.31
PVALB	SCZ	ENSG00000101407	TTI1	4.85277	0.219574	0.816465	0.416136	0.853467	-6.25483	FALSE	9675	TELO2 interacting protein 1 [Source:HGNC Symbol;Acc:HGNC:29029]	protein_coding	43.33
PVALB	SCZ	ENSG00000101412	E2F1	-3.19502	-2.291	-2.03367	0.04458	0.542747	-3.77308	FALSE	1869	E2F transcription factor 1 [Source:HGNC Symbol;Acc:HGNC:3113]	protein_coding	55.49
PVALB	SCZ	ENSG00000101413	RPRD1B	5.53339	-0.0786231	-0.369011	0.712884	0.946016	-6.73429	FALSE	58490	regulation of nuclear pre-mRNA domain containing 1B [Source:HGNC Symbol;Acc:HGNC:16209]	protein_coding	42.34
PVALB	SCZ	ENSG00000101417	PXMP4	1.17278	-3.07386	-3.38091	0.00102485	0.215285	-0.919027	FALSE	11264	peroxisomal membrane protein 4 [Source:HGNC Symbol;Acc:HGNC:15920]	protein_coding	49.46
PVALB	SCZ	ENSG00000101421	CHMP4B	5.85596	0.172739	0.821085	0.413512	0.852325	-6.57744	FALSE	128866	charged multivesicular body protein 4B [Source:HGNC Symbol;Acc:HGNC:16171]	protein_coding	46.39
PVALB	SCZ	ENSG00000101425	BPI	-3.70965	-0.0604425	-0.0567028	0.954893	0.994036	-5.42621	FALSE	671	bactericidal permeability increasing protein [Source:HGNC Symbol;Acc:HGNC:1095]	protein_coding	48.09
PVALB	SCZ	ENSG00000101438	SLC32A1	6.9037	0.0917011	0.735078	0.463977	0.876533	-7.09448	FALSE	140679	solute carrier family 32 member 1 [Source:HGNC Symbol;Acc:HGNC:11018]	protein_coding	60.73
PVALB	SCZ	ENSG00000101439	CST3	3.64069	-0.596694	-0.925496	0.357346	0.823687	-5.77362	FALSE	1471	cystatin C [Source:HGNC Symbol;Acc:HGNC:2475]	protein_coding	51.65
PVALB	SCZ	ENSG00000101440	ASIP	-0.0735839	-0.693533	-0.795138	0.428378	0.859207	-5.25936	FALSE	434	agouti signaling protein [Source:HGNC Symbol;Acc:HGNC:745]	protein_coding	44.06
PVALB	SCZ	ENSG00000101442	ACTR5	2.43	-1.00963	-1.59163	0.114561	0.654933	-4.73659	FALSE	79913	actin related protein 5 [Source:HGNC Symbol;Acc:HGNC:14671]	protein_coding	44.81
PVALB	SCZ	ENSG00000101443	WFDC2	3.12719	-0.406529	-0.782001	0.436024	0.862772	-5.76967	FALSE	10406	WAP four-disulfide core domain 2 [Source:HGNC Symbol;Acc:HGNC:15939]	protein_coding	46.72
PVALB	SCZ	ENSG00000101444	AHCY	3.08304	-0.154019	-0.27247	0.785811	0.962643	-5.88636	FALSE	191	adenosylhomocysteinase [Source:HGNC Symbol;Acc:HGNC:343]	protein_coding	50.38
PVALB	SCZ	ENSG00000101445	PPP1R16B	6.78234	0.0681786	0.459039	0.647182	0.929705	-7.17758	FALSE	26051	protein phosphatase 1 regulatory subunit 16B [Source:HGNC Symbol;Acc:HGNC:15850]	protein_coding	47.52
PVALB	SCZ	ENSG00000101447	FAM83D	-1.36348	-2.76334	-2.39691	0.0183532	0.436154	-3.14998	FALSE	81610	family with sequence similarity 83 member D [Source:HGNC Symbol;Acc:HGNC:16122]	protein_coding	46.5
PVALB	SCZ	ENSG00000101448	EPPIN	-1.82001	-0.828951	-0.65858	0.511648	0.893857	-5.2299	FALSE	57119	epididymal peptidase inhibitor [Source:HGNC Symbol;Acc:HGNC:15932]	protein_coding	44.93
PVALB	SCZ	ENSG00000101452	DHX35	4.7687	-0.0870308	-0.271151	0.786822	0.962947	-6.4907	FALSE	60625	DEAH-box helicase 35 [Source:HGNC Symbol;Acc:HGNC:15861]	protein_coding	41.33
PVALB	SCZ	ENSG00000101457	DNTTIP1	2.83369	-0.399297	-0.588153	0.557729	0.905493	-5.70971	FALSE	116092	deoxynucleotidyltransferase terminal interacting protein 1 [Source:HGNC Symbol;Acc:HGNC:16160]	protein_coding	45.98
PVALB	SCZ	ENSG00000101460	MAP1LC3A	5.67879	-0.328041	-1.50468	0.135494	0.678834	-5.73799	FALSE	84557	microtubule associated protein 1 light chain 3 alpha [Source:HGNC Symbol;Acc:HGNC:6838]	protein_coding	52.56
PVALB	SCZ	ENSG00000101463	SYNDIG1	6.68005	-0.300906	-1.94193	0.0549022	0.566807	-5.39144	FALSE	79953	synapse differentiation inducing 1 [Source:HGNC Symbol;Acc:HGNC:15885]	protein_coding	46.09
PVALB	SCZ	ENSG00000101464	PIGU	5.37531	-0.267914	-0.998873	0.320219	0.806817	-6.2162	FALSE	128869	phosphatidylinositol glycan anchor biosynthesis class U [Source:HGNC Symbol;Acc:HGNC:15791]	protein_coding	44.54
PVALB	SCZ	ENSG00000101470	TNNC2	-1.67809	2.82459	2.35854	0.0202516	0.443734	-3.22201	FALSE	7125	troponin C2, fast skeletal type [Source:HGNC Symbol;Acc:HGNC:11944]	protein_coding	51.86
PVALB	SCZ	ENSG00000101473	ACOT8	3.79162	0.267423	0.601868	0.548597	0.904088	-6.03386	FALSE	10005	acyl-CoA thioesterase 8 [Source:HGNC Symbol;Acc:HGNC:15919]	protein_coding	49.07
PVALB	SCZ	ENSG00000101474	APMAP	5.0449	-0.331027	-1.25743	0.211466	0.745408	-5.85244	FALSE	57136	adipocyte plasma membrane associated protein [Source:HGNC Symbol;Acc:HGNC:13238]	protein_coding	46.35
PVALB	SCZ	ENSG00000101489	CELF4	9.53325	-0.0968203	-0.973188	0.333856	0.814581	-8.62422	FALSE	56853	CUGBP Elav-like family member 4 [Source:HGNC Symbol;Acc:HGNC:14015]	protein_coding	52.36
PVALB	SCZ	ENSG00000101493	ZNF516	6.63819	0.509974	3.36462	0.00108081	0.215761	-1.87117	FALSE	9658	zinc finger protein 516 [Source:HGNC Symbol;Acc:HGNC:28990]	protein_coding	47.6
PVALB	SCZ	ENSG00000101542	CDH20	7.04644	0.223118	1.26272	0.209745	0.744687	-6.59706	FALSE	28316	cadherin 20 [Source:HGNC Symbol;Acc:HGNC:1760]	protein_coding	39.06
PVALB	SCZ	ENSG00000101544	ADNP2	5.18958	0.116638	0.436925	0.663089	0.934195	-6.59947	FALSE	22850	ADNP homeobox 2 [Source:HGNC Symbol;Acc:HGNC:23803]	protein_coding	41.68
PVALB	SCZ	ENSG00000101546	RBFA	3.45946	0.0689238	0.141386	0.887844	0.982913	-6.07174	FALSE	79863	ribosome binding factor A [Source:HGNC Symbol;Acc:HGNC:26120]	protein_coding	48.51
PVALB	SCZ	ENSG00000101557	USP14	5.36939	-0.360987	-1.43381	0.154684	0.702419	-5.69378	FALSE	9097	ubiquitin specific peptidase 14 [Source:HGNC Symbol;Acc:HGNC:12612]	protein_coding	38.05
PVALB	SCZ	ENSG00000101558	VAPA	5.71211	-0.232839	-1.06289	0.290339	0.792135	-6.29853	FALSE	9218	VAMP associated protein A [Source:HGNC Symbol;Acc:HGNC:12648]	protein_coding	37.12
PVALB	SCZ	ENSG00000101574	METTL4	2.64241	-0.221992	-0.404307	0.686833	0.939812	-5.87368	FALSE	64863	methyltransferase 4, N6-adenosine [Source:HGNC Symbol;Acc:HGNC:24726]	protein_coding	36.78
PVALB	SCZ	ENSG00000101577	LPIN2	6.30137	-0.11298	-0.694538	0.488923	0.884405	-6.83675	FALSE	9663	lipin 2 [Source:HGNC Symbol;Acc:HGNC:14450]	protein_coding	43.33
PVALB	SCZ	ENSG00000101596	SMCHD1	5.81519	-0.213689	-1.1377	0.257908	0.774787	-6.28292	FALSE	23347	structural maintenance of chromosomes flexible hinge domain containing 1 [Source:HGNC Symbol;Acc:HGNC:29090]	protein_coding	36.81
PVALB	SCZ	ENSG00000101605	MYOM1	3.13001	-1.12465	-1.79313	0.0759137	0.615229	-4.48493	FALSE	8736	myomesin 1 [Source:HGNC Symbol;Acc:HGNC:7613]	protein_coding	40.55
PVALB	SCZ	ENSG00000101608	MYL12A	-0.63047	-1.93371	-1.685	0.0950445	0.632665	-4.29766	FALSE	10627	myosin light chain 12A [Source:HGNC Symbol;Acc:HGNC:16701]	protein_coding	38.81
PVALB	SCZ	ENSG00000101624	CEP76	-1.05372	-0.913971	-0.731279	0.466284	0.876659	-5.20134	FALSE	79959	centrosomal protein 76 [Source:HGNC Symbol;Acc:HGNC:25727]	protein_coding	40.84
PVALB	SCZ	ENSG00000101638	ST8SIA5	8.01204	0.0358962	0.376992	0.706963	0.944702	-7.86937	FALSE	29906	ST8 alpha-N-acetyl-neuraminide alpha-2,8-sialyltransferase 5 [Source:HGNC Symbol;Acc:HGNC:17827]	protein_coding	47.59
PVALB	SCZ	ENSG00000101639	CEP192	6.97899	0.0108146	0.0780053	0.937977	0.991428	-7.35824	FALSE	55125	centrosomal protein 192 [Source:HGNC Symbol;Acc:HGNC:25515]	protein_coding	40.44
PVALB	SCZ	ENSG00000101654	RNMT	5.18307	-0.190556	-0.7007	0.485085	0.883602	-6.45294	FALSE	8731	RNA guanine-7 methyltransferase [Source:HGNC Symbol;Acc:HGNC:10075]	protein_coding	39.02
PVALB	SCZ	ENSG00000101665	SMAD7	3.52387	0.379122	0.731673	0.466045	0.876659	-5.81704	FALSE	4092	SMAD family member 7 [Source:HGNC Symbol;Acc:HGNC:6773]	protein_coding	52.17
PVALB	SCZ	ENSG00000101670	LIPG	-1.24893	-0.0770063	-0.067378	0.946413	0.993205	-5.45591	FALSE	9388	lipase G, endothelial type [Source:HGNC Symbol;Acc:HGNC:6623]	protein_coding	47.91
PVALB	SCZ	ENSG00000101680	LAMA1	1.97928	0.178377	0.277934	0.781625	0.961737	-5.87418	FALSE	284217	laminin subunit alpha 1 [Source:HGNC Symbol;Acc:HGNC:6481]	protein_coding	43.13
PVALB	SCZ	ENSG00000101745	ANKRD12	6.83225	-0.233504	-1.57144	0.119174	0.663019	-6.09244	FALSE	23253	ankyrin repeat domain 12 [Source:HGNC Symbol;Acc:HGNC:29135]	protein_coding	37.33
PVALB	SCZ	ENSG00000101746	NOL4	7.45106	0.083617	0.725349	0.469898	0.877471	-7.33545	FALSE	8715	nucleolar protein 4 [Source:HGNC Symbol;Acc:HGNC:7870]	protein_coding	34.88
PVALB	SCZ	ENSG00000101751	POLI	3.75456	0.271569	0.538817	0.591186	0.915318	-5.96241	FALSE	11201	DNA polymerase iota [Source:HGNC Symbol;Acc:HGNC:9182]	protein_coding	36.4
PVALB	SCZ	ENSG00000101752	MIB1	6.00772	0.275679	1.38589	0.168801	0.710808	-6.04241	FALSE	57534	MIB E3 ubiquitin protein ligase 1 [Source:HGNC Symbol;Acc:HGNC:21086]	protein_coding	38.64
PVALB	SCZ	ENSG00000101773	RBBP8	3.108	0.0817244	0.133655	0.893939	0.983978	-5.99791	FALSE	5932	RB binding protein 8, endonuclease [Source:HGNC Symbol;Acc:HGNC:9891]	protein_coding	37.83
PVALB	SCZ	ENSG00000101782	RIOK3	4.07702	-0.699159	-1.57503	0.118345	0.660218	-5.0862	FALSE	8780	RIO kinase 3 [Source:HGNC Symbol;Acc:HGNC:11451]	protein_coding	41.69
PVALB	SCZ	ENSG00000101811	CSTF2	2.30188	0.271722	0.39216	0.695758	0.94188	-5.76407	FALSE	1478	cleavage stimulation factor subunit 2 [Source:HGNC Symbol;Acc:HGNC:2484]	protein_coding	38.68
PVALB	SCZ	ENSG00000101825	MXRA5	-1.732	-0.986338	-0.976376	0.331187	0.812244	-5.08299	FALSE	25878	matrix remodeling associated 5 [Source:HGNC Symbol;Acc:HGNC:7539]	protein_coding	43.18
PVALB	SCZ	ENSG00000101842	VSIG1	-1.90617	-0.510817	-0.451768	0.652395	0.931635	-5.36462	FALSE	340547	V-set and immunoglobulin domain containing 1 [Source:HGNC Symbol;Acc:HGNC:28675]	protein_coding	39.1
PVALB	SCZ	ENSG00000101843	PSMD10	0.269148	0.0809861	0.0803619	0.936107	0.991098	-5.46564	FALSE	5716	proteasome 26S subunit, non-ATPase 10 [Source:HGNC Symbol;Acc:HGNC:9555]	protein_coding	37.71
PVALB	SCZ	ENSG00000101844	ATG4A	3.11181	-0.0460219	-0.0706709	0.943798	0.992741	-5.90274	FALSE	115201	autophagy related 4A cysteine peptidase [Source:HGNC Symbol;Acc:HGNC:16489]	protein_coding	39.97
PVALB	SCZ	ENSG00000101846	STS	7.40851	-0.354779	-2.62641	0.00995739	0.384085	-4.26095	FALSE	412	steroid sulfatase [Source:HGNC Symbol;Acc:HGNC:11425]	protein_coding	39.69
PVALB	SCZ	ENSG00000101849	TBL1X	4.09829	-0.700929	-1.58252	0.116625	0.657184	-5.06875	FALSE	6907	transducin beta like 1 X-linked [Source:HGNC Symbol;Acc:HGNC:11585]	protein_coding	45.27
PVALB	SCZ	ENSG00000101850	GPR143	-1.96916	-1.25184	-1.10916	0.269967	0.779371	-4.9316	FALSE	4935	G protein-coupled receptor 143 [Source:HGNC Symbol;Acc:HGNC:20145]	protein_coding	47.19
PVALB	SCZ	ENSG00000101856	PGRMC1	4.28748	-0.53037	-1.43132	0.155394	0.702427	-5.29126	FALSE	10857	progesterone receptor membrane component 1 [Source:HGNC Symbol;Acc:HGNC:16090]	protein_coding	42.58
PVALB	SCZ	ENSG00000101868	POLA1	5.8562	-0.0880285	-0.431098	0.667306	0.934992	-6.86571	FALSE	5422	DNA polymerase alpha 1, catalytic subunit [Source:HGNC Symbol;Acc:HGNC:9173]	protein_coding	38.8
PVALB	SCZ	ENSG00000101871	MID1	4.73823	0.0247119	0.087525	0.930426	0.990313	-6.6147	FALSE	4281	midline 1 [Source:HGNC Symbol;Acc:HGNC:7095]	protein_coding	39.28
PVALB	SCZ	ENSG00000101882	NKAP	3.0869	-0.549396	-1.04802	0.297104	0.795224	-5.40292	FALSE	79576	NFKB activating protein [Source:HGNC Symbol;Acc:HGNC:29873]	protein_coding	41.81
PVALB	SCZ	ENSG00000101890	GUCY2F	-0.0105254	-0.0781426	-0.0734118	0.941622	0.992676	-5.61638	FALSE	2986	guanylate cyclase 2F, retinal [Source:HGNC Symbol;Acc:HGNC:4691]	protein_coding	39.92
PVALB	SCZ	ENSG00000101892	ATP1B4	-3.18262	-0.138773	-0.133763	0.893853	0.983961	-5.43819	FALSE	23439	ATPase Na+/K+ transporting family member beta 4 [Source:HGNC Symbol;Acc:HGNC:808]	protein_coding	41.9
PVALB	SCZ	ENSG00000101901	ALG13	5.40678	-0.399203	-1.56113	0.121589	0.664903	-5.50079	FALSE	79868	ALG13 UDP-N-acetylglucosaminyltransferase subunit [Source:HGNC Symbol;Acc:HGNC:30881]	protein_coding	37.51
PVALB	SCZ	ENSG00000101911	PRPS2	3.02262	-0.460055	-0.670142	0.50428	0.890183	-5.76471	FALSE	5634	phosphoribosyl pyrophosphate synthetase 2 [Source:HGNC Symbol;Acc:HGNC:9465]	protein_coding	42.76
PVALB	SCZ	ENSG00000101928	MOSPD1	-0.332644	-2.48009	-2.29384	0.0238486	0.459953	-3.33944	FALSE	56180	motile sperm domain containing 1 [Source:HGNC Symbol;Acc:HGNC:25235]	protein_coding	40.82
PVALB	SCZ	ENSG00000101935	AMMECR1	5.84122	-0.0298412	-0.150491	0.880675	0.98166	-6.90012	FALSE	9949	AMMECR nuclear protein 1 [Source:HGNC Symbol;Acc:HGNC:467]	protein_coding	38.78
PVALB	SCZ	ENSG00000101938	CHRDL1	1.79224	-0.43585	-0.618982	0.537308	0.903106	-5.60806	FALSE	91851	chordin like 1 [Source:HGNC Symbol;Acc:HGNC:29861]	protein_coding	39.45
PVALB	SCZ	ENSG00000101940	WDR13	5.04727	0.110377	0.399902	0.690065	0.94071	-6.54732	FALSE	64743	WD repeat domain 13 [Source:HGNC Symbol;Acc:HGNC:14352]	protein_coding	51.72
PVALB	SCZ	ENSG00000101945	SUV39H1	1.51737	-0.671522	-0.768123	0.444188	0.867558	-5.41148	FALSE	6839	SUV39H1 histone lysine methyltransferase [Source:HGNC Symbol;Acc:HGNC:11479]	protein_coding	54.34
PVALB	SCZ	ENSG00000101958	GLRA2	5.82949	-0.173803	-0.898036	0.37128	0.831961	-6.52318	FALSE	2742	glycine receptor alpha 2 [Source:HGNC Symbol;Acc:HGNC:4327]	protein_coding	37.68
PVALB	SCZ	ENSG00000101966	XIAP	4.77147	-0.726662	-2.38165	0.0190884	0.436715	-3.75285	FALSE	331	X-linked inhibitor of apoptosis [Source:HGNC Symbol;Acc:HGNC:592]	protein_coding	41.99
PVALB	SCZ	ENSG00000101972	STAG2	5.671	-0.0281667	-0.121535	0.903506	0.985836	-6.83627	FALSE	10735	stromal antigen 2 [Source:HGNC Symbol;Acc:HGNC:11355]	protein_coding	39.19
PVALB	SCZ	ENSG00000101974	ATP11C	2.4154	-1.06899	-1.74613	0.0837971	0.622893	-4.60928	FALSE	286410	ATPase phospholipid transporting 11C [Source:HGNC Symbol;Acc:HGNC:13554]	protein_coding	39.51
PVALB	SCZ	ENSG00000101977	MCF2	3.65207	-0.379417	-0.780707	0.436782	0.863089	-5.90382	FALSE	4168	MCF.2 cell line derived transforming sequence [Source:HGNC Symbol;Acc:HGNC:6940]	protein_coding	37.72
PVALB	SCZ	ENSG00000101981	F9	-2.51289	0.124874	0.111322	0.91158	0.986706	-5.43288	FALSE	2158	coagulation factor IX [Source:HGNC Symbol;Acc:HGNC:3551]	protein_coding	38.94
PVALB	SCZ	ENSG00000101986	ABCD1	-0.438563	-2.94754	-2.72729	0.0075186	0.370951	-2.48455	FALSE	215	ATP binding cassette subfamily D member 1 [Source:HGNC Symbol;Acc:HGNC:61]	protein_coding	58.35
PVALB	SCZ	ENSG00000101997	CCDC22	1.71335	-1.53187	-1.84059	0.0685875	0.599099	-4.22376	FALSE	28952	coiled-coil domain containing 22 [Source:HGNC Symbol;Acc:HGNC:28909]	protein_coding	53.55
PVALB	SCZ	ENSG00000102001	CACNA1F	-2.40048	-0.730863	-0.665391	0.507301	0.89212	-5.24023	FALSE	778	calcium voltage-gated channel subunit alpha1 F [Source:HGNC Symbol;Acc:HGNC:1393]	protein_coding	52.86
PVALB	SCZ	ENSG00000102003	SYP	8.81732	-0.0836528	-1.29803	0.19786	0.736898	-7.63383	FALSE	6855	synaptophysin [Source:HGNC Symbol;Acc:HGNC:11506]	protein_coding	52.56
PVALB	SCZ	ENSG00000102010	BMX	-0.864531	-1.24023	-1.17945	0.240961	0.761301	-4.90263	FALSE	660	BMX non-receptor tyrosine kinase [Source:HGNC Symbol;Acc:HGNC:1079]	protein_coding	38.8
PVALB	SCZ	ENSG00000102024	PLS3	3.98652	-1.14835	-2.20116	0.0299779	0.488705	-3.90518	FALSE	5358	plastin 3 [Source:HGNC Symbol;Acc:HGNC:9091]	protein_coding	38.9
PVALB	SCZ	ENSG00000102030	NAA10	2.25282	-0.035743	-0.0425738	0.966124	0.995501	-5.76971	FALSE	8260	N-alpha-acetyltransferase 10, NatA catalytic subunit [Source:HGNC Symbol;Acc:HGNC:18704]	protein_coding	57.53
PVALB	SCZ	ENSG00000102032	RENBP	0.566553	-2.44649	-2.3257	0.0220127	0.453091	-3.29106	FALSE	5973	renin binding protein [Source:HGNC Symbol;Acc:HGNC:9959]	protein_coding	55.76
PVALB	SCZ	ENSG00000102034	ELF4	-3.49688	0.119436	0.124649	0.901046	0.985767	-5.43513	FALSE	2000	E74 like ETS transcription factor 4 [Source:HGNC Symbol;Acc:HGNC:3319]	protein_coding	51.68
PVALB	SCZ	ENSG00000102038	SMARCA1	5.92228	-0.173336	-0.845268	0.399939	0.845114	-6.54804	FALSE	6594	SWI/SNF related, matrix associated, actin dependent regulator of chromatin, subfamily a, member 1 [Source:HGNC Symbol;Acc:HGNC:11097]	protein_coding	36.87
PVALB	SCZ	ENSG00000102043	MTMR8	3.30256	-0.582724	-1.09228	0.277284	0.784039	-5.46858	FALSE	55613	myotubularin related protein 8 [Source:HGNC Symbol;Acc:HGNC:16825]	protein_coding	38.96
PVALB	SCZ	ENSG00000102048	ASB9	-3.49055	-0.421262	-0.456016	0.649347	0.93032	-5.36523	FALSE	140462	ankyrin repeat and SOCS box containing 9 [Source:HGNC Symbol;Acc:HGNC:17184]	protein_coding	42.64
PVALB	SCZ	ENSG00000102053	ZC3H12B	5.2929	-0.102629	-0.383049	0.70248	0.943843	-6.61436	FALSE	340554	zinc finger CCCH-type containing 12B [Source:HGNC Symbol;Acc:HGNC:17407]	protein_coding	38.22
PVALB	SCZ	ENSG00000102054	RBBP7	4.41271	-0.61219	-1.82797	0.0704757	0.603453	-4.77189	FALSE	5931	RB binding protein 7, chromatin remodeling factor [Source:HGNC Symbol;Acc:HGNC:9890]	protein_coding	42.19
PVALB	SCZ	ENSG00000102057	KCND1	1.19721	0.849253	0.96684	0.335909	0.81561	-5.24665	FALSE	3750	potassium voltage-gated channel subfamily D member 1 [Source:HGNC Symbol;Acc:HGNC:6237]	protein_coding	53.58
PVALB	SCZ	ENSG00000102078	SLC25A14	2.42186	-1.77453	-2.53885	0.0126313	0.395622	-2.93546	FALSE	9016	solute carrier family 25 member 14 [Source:HGNC Symbol;Acc:HGNC:10984]	protein_coding	37.86
PVALB	SCZ	ENSG00000102081	FMR1	5.59186	0.226053	1.07669	0.284155	0.788958	-6.24276	FALSE	2332	fragile X messenger ribonucleoprotein 1 [Source:HGNC Symbol;Acc:HGNC:3775]	protein_coding	36.37
PVALB	SCZ	ENSG00000102096	PIM2	1.47387	-0.223934	-0.262015	0.793838	0.964606	-5.61673	FALSE	11040	Pim-2 proto-oncogene, serine/threonine kinase [Source:HGNC Symbol;Acc:HGNC:8987]	protein_coding	53.5
PVALB	SCZ	ENSG00000102098	SCML2	3.15976	0.204557	0.355168	0.723197	0.948224	-5.98678	FALSE	10389	Scm polycomb group protein like 2 [Source:HGNC Symbol;Acc:HGNC:10581]	protein_coding	39.56
PVALB	SCZ	ENSG00000102100	SLC35A2	-0.601455	-0.30482	-0.252261	0.801347	0.966295	-5.41618	FALSE	7355	solute carrier family 35 member A2 [Source:HGNC Symbol;Acc:HGNC:11022]	protein_coding	52.04
PVALB	SCZ	ENSG00000102103	PQBP1	3.04461	-0.440951	-0.713572	0.47712	0.880855	-5.60675	FALSE	10084	polyglutamine binding protein 1 [Source:HGNC Symbol;Acc:HGNC:9330]	protein_coding	54.42
PVALB	SCZ	ENSG00000102109	PCSK1N	6.15117	-0.0751971	-0.39551	0.693292	0.941419	-6.94803	FALSE	27344	proprotein convertase subtilisin/kexin type 1 inhibitor [Source:HGNC Symbol;Acc:HGNC:17301]	protein_coding	55.39
PVALB	SCZ	ENSG00000102119	EMD	1.44856	-0.151049	-0.172527	0.863365	0.978291	-5.64643	FALSE	2010	emerin [Source:HGNC Symbol;Acc:HGNC:3331]	protein_coding	61.82
PVALB	SCZ	ENSG00000102125	TAFAZZIN	4.70984	0.232266	0.691705	0.490693	0.885397	-6.23388	FALSE	6901	tafazzin, phospholipid-lysophospholipid transacylase [Source:HGNC Symbol;Acc:HGNC:11577]	protein_coding	56.1
PVALB	SCZ	ENSG00000102144	PGK1	6.40204	-0.0214128	-0.122067	0.903086	0.985767	-7.13707	FALSE	5230	phosphoglycerate kinase 1 [Source:HGNC Symbol;Acc:HGNC:8896]	protein_coding	39.63
PVALB	SCZ	ENSG00000102158	MAGT1	0.644978	0.487293	0.555099	0.580041	0.912013	-5.46813	FALSE	84061	magnesium transporter 1 [Source:HGNC Symbol;Acc:HGNC:28880]	protein_coding	40.92
PVALB	SCZ	ENSG00000102172	SMS	5.242	0.327789	1.25024	0.214071	0.747048	-5.90706	FALSE	6611	spermine synthase [Source:HGNC Symbol;Acc:HGNC:11123]	protein_coding	43.39
PVALB	SCZ	ENSG00000102174	PHEX	0.665241	-0.683814	-0.79955	0.425829	0.857931	-5.38139	FALSE	5251	phosphate regulating endopeptidase homolog X-linked [Source:HGNC Symbol;Acc:HGNC:8918]	protein_coding	39.58
PVALB	SCZ	ENSG00000102178	UBL4A	2.46044	-0.659216	-1.03133	0.304822	0.798224	-5.36774	FALSE	8266	ubiquitin like 4A [Source:HGNC Symbol;Acc:HGNC:12505]	protein_coding	60.68
PVALB	SCZ	ENSG00000102181	CD99L2	7.70688	-0.300879	-3.29934	0.00133517	0.229751	-2.52516	FALSE	83692	CD99 molecule like 2 [Source:HGNC Symbol;Acc:HGNC:18237]	protein_coding	43.02
PVALB	SCZ	ENSG00000102189	EEA1	6.31129	-0.19097	-1.27488	0.205246	0.742295	-6.30214	FALSE	8411	early endosome antigen 1 [Source:HGNC Symbol;Acc:HGNC:3185]	protein_coding	36.99
PVALB	SCZ	ENSG00000102221	JADE3	3.41724	-0.88704	-1.74981	0.0831562	0.622693	-4.64107	FALSE	9767	jade family PHD finger 3 [Source:HGNC Symbol;Acc:HGNC:22982]	protein_coding	40.39
PVALB	SCZ	ENSG00000102225	CDK16	5.73356	-0.281174	-1.328	0.18714	0.730748	-5.97171	FALSE	5127	cyclin dependent kinase 16 [Source:HGNC Symbol;Acc:HGNC:8749]	protein_coding	54.42
PVALB	SCZ	ENSG00000102226	USP11	8.16986	-0.140816	-1.73123	0.0864332	0.624643	-6.52545	FALSE	8237	ubiquitin specific peptidase 11 [Source:HGNC Symbol;Acc:HGNC:12609]	protein_coding	48.29
PVALB	SCZ	ENSG00000102230	PCYT1B	4.3263	-0.408441	-1.25926	0.210809	0.745292	-5.56895	FALSE	9468	phosphate cytidylyltransferase 1B, choline [Source:HGNC Symbol;Acc:HGNC:8755]	protein_coding	42.38
PVALB	SCZ	ENSG00000102241	HTATSF1	4.90576	-0.155491	-0.549806	0.583654	0.913395	-6.40959	FALSE	27336	HIV-1 Tat specific factor 1 [Source:HGNC Symbol;Acc:HGNC:5276]	protein_coding	37.88
PVALB	SCZ	ENSG00000102243	VGLL1	-3.41556	-0.379601	-0.351347	0.726053	0.949873	-5.37519	FALSE	51442	vestigial like family member 1 [Source:HGNC Symbol;Acc:HGNC:20985]	protein_coding	43.63
PVALB	SCZ	ENSG00000102245	CD40LG	-2.82072	-0.147712	-0.132413	0.894918	0.984134	-5.42421	FALSE	959	CD40 ligand [Source:HGNC Symbol;Acc:HGNC:11935]	protein_coding	41.63
PVALB	SCZ	ENSG00000102265	TIMP1	-1.76395	0.878506	0.697662	0.486975	0.884105	-5.2015	FALSE	7076	TIMP metallopeptidase inhibitor 1 [Source:HGNC Symbol;Acc:HGNC:11820]	protein_coding	53.47
PVALB	SCZ	ENSG00000102271	KLHL4	1.61518	-0.3351	-0.41776	0.677	0.936822	-5.63067	FALSE	56062	kelch like family member 4 [Source:HGNC Symbol;Acc:HGNC:6355]	protein_coding	35.54
PVALB	SCZ	ENSG00000102287	GABRE	-2.93493	-1.33093	-1.23528	0.219563	0.749247	-4.80022	FALSE	2564	gamma-aminobutyric acid type A receptor subunit epsilon [Source:HGNC Symbol;Acc:HGNC:4085]	protein_coding	46.86
PVALB	SCZ	ENSG00000102290	PCDH11X	7.36444	-0.0820469	-0.595361	0.55292	0.904475	-7.37767	FALSE	27328	protocadherin 11 X-linked [Source:HGNC Symbol;Acc:HGNC:8656]	protein_coding	35.82
PVALB	SCZ	ENSG00000102302	FGD1	4.95916	-0.0931418	-0.332987	0.739827	0.952833	-6.50369	FALSE	2245	FYVE, RhoGEF and PH domain containing 1 [Source:HGNC Symbol;Acc:HGNC:3663]	protein_coding	50.05
PVALB	SCZ	ENSG00000102309	PIN4	2.35948	-0.739656	-1.16437	0.246988	0.766872	-5.30244	FALSE	5303	peptidylprolyl cis/trans isomerase, NIMA-interacting 4 [Source:HGNC Symbol;Acc:HGNC:8992]	protein_coding	44.57
PVALB	SCZ	ENSG00000102312	PORCN	3.25217	-0.712825	-1.28671	0.201105	0.739577	-5.15922	FALSE	64840	porcupine O-acyltransferase [Source:HGNC Symbol;Acc:HGNC:17652]	protein_coding	51.7
PVALB	SCZ	ENSG00000102313	ITIH6	-0.913097	-0.363983	-0.434714	0.664688	0.934299	-5.4275	FALSE	347365	inter-alpha-trypsin inhibitor heavy chain family member 6 [Source:HGNC Symbol;Acc:HGNC:28907]	protein_coding	44.09
PVALB	SCZ	ENSG00000102316	MAGED2	5.5501	-0.0970523	-0.424375	0.672186	0.936167	-6.67346	FALSE	10916	MAGE family member D2 [Source:HGNC Symbol;Acc:HGNC:16353]	protein_coding	52.36
PVALB	SCZ	ENSG00000102317	RBM3	2.95411	-0.308806	-0.470619	0.638917	0.928625	-5.75188	FALSE	5935	RNA binding motif protein 3 [Source:HGNC Symbol;Acc:HGNC:9900]	protein_coding	47.57
PVALB	SCZ	ENSG00000102349	KLF8	2.87007	0.303382	0.561777	0.575499	0.910215	-5.74932	FALSE	11279	Kruppel like factor 8 [Source:HGNC Symbol;Acc:HGNC:6351]	protein_coding	38.82
PVALB	SCZ	ENSG00000102359	SRPX2	-2.71711	0.634077	0.557499	0.578407	0.911121	-5.30436	FALSE	27286	sushi repeat containing protein X-linked 2 [Source:HGNC Symbol;Acc:HGNC:30668]	protein_coding	43.59
PVALB	SCZ	ENSG00000102362	SYTL4	-0.723978	0.388401	0.366436	0.714798	0.946039	-5.40773	FALSE	94121	synaptotagmin like 4 [Source:HGNC Symbol;Acc:HGNC:15588]	protein_coding	41.55
PVALB	SCZ	ENSG00000102383	ZDHHC15	4.25441	0.193588	0.544617	0.587205	0.91405	-6.16893	FALSE	158866	zinc finger DHHC-type palmitoyltransferase 15 [Source:HGNC Symbol;Acc:HGNC:20342]	protein_coding	38.32
PVALB	SCZ	ENSG00000102384	CENPI	0.00927339	-0.529375	-0.500322	0.617926	0.923075	-5.43256	FALSE	2491	centromere protein I [Source:HGNC Symbol;Acc:HGNC:3968]	protein_coding	40.6
PVALB	SCZ	ENSG00000102385	DRP2	6.79046	-0.0275462	-0.201964	0.840347	0.973323	-7.2876	FALSE	1821	dystrophin related protein 2 [Source:HGNC Symbol;Acc:HGNC:3032]	protein_coding	45.17
PVALB	SCZ	ENSG00000102387	TAF7L	0.709022	-1.47294	-1.40476	0.163129	0.707303	-4.69426	FALSE	54457	TATA-box binding protein associated factor 7 like [Source:HGNC Symbol;Acc:HGNC:11548]	protein_coding	41.04
PVALB	SCZ	ENSG00000102390	PBDC1	-0.537911	-2.14277	-2.0039	0.0477307	0.547911	-3.8288	FALSE	51260	polysaccharide biosynthesis domain containing 1 [Source:HGNC Symbol;Acc:HGNC:28790]	protein_coding	42.16
PVALB	SCZ	ENSG00000102393	GLA	-2.96141	-1.59664	-1.32189	0.189161	0.73075	-4.7065	FALSE	2717	galactosidase alpha [Source:HGNC Symbol;Acc:HGNC:4296]	protein_coding	42.8
PVALB	SCZ	ENSG00000102401	ARMCX3	5.96897	-0.251372	-1.38302	0.169676	0.711759	-6.00516	FALSE	51566	armadillo repeat containing X-linked 3 [Source:HGNC Symbol;Acc:HGNC:24065]	protein_coding	45.41
PVALB	SCZ	ENSG00000102409	BEX4	6.40885	-0.056682	-0.320389	0.749328	0.955366	-7.08839	FALSE	56271	brain expressed X-linked 4 [Source:HGNC Symbol;Acc:HGNC:25475]	protein_coding	51.94
PVALB	SCZ	ENSG00000102445	RUBCNL	4.71944	-0.196966	-0.642342	0.522092	0.897196	-6.26541	FALSE	80183	rubicon like autophagy enhancer [Source:HGNC Symbol;Acc:HGNC:20420]	protein_coding	40.82
PVALB	SCZ	ENSG00000102452	NALCN	8.01106	-0.210725	-2.26622	0.0255485	0.467193	-5.37185	FALSE	259232	sodium leak channel, non-selective [Source:HGNC Symbol;Acc:HGNC:19082]	protein_coding	37.99
PVALB	SCZ	ENSG00000102466	FGF14	10.2127	-0.0260991	-0.379699	0.705334	0.944677	-9.93854	FALSE	2259	fibroblast growth factor 14 [Source:HGNC Symbol;Acc:HGNC:3671]	protein_coding	37.27
PVALB	SCZ	ENSG00000102468	HTR2A	3.89766	-0.463292	-1.05373	0.294495	0.792876	-5.6435	FALSE	3356	5-hydroxytryptamine receptor 2A [Source:HGNC Symbol;Acc:HGNC:5293]	protein_coding	39.27
PVALB	SCZ	ENSG00000102471	NDFIP2	5.08699	-0.0621948	-0.213379	0.831457	0.971662	-6.59348	FALSE	54602	Nedd4 family interacting protein 2 [Source:HGNC Symbol;Acc:HGNC:18537]	protein_coding	35.46
PVALB	SCZ	ENSG00000102524	TNFSF13B	3.04562	-0.643018	-1.05527	0.293792	0.792876	-5.40719	FALSE	10673	TNF superfamily member 13b [Source:HGNC Symbol;Acc:HGNC:11929]	protein_coding	34.84
PVALB	SCZ	ENSG00000102531	FNDC3A	6.84717	0.018383	0.120033	0.904693	0.985937	-7.29692	FALSE	22862	fibronectin type III domain containing 3A [Source:HGNC Symbol;Acc:HGNC:20296]	protein_coding	37.08
PVALB	SCZ	ENSG00000102543	CDADC1	4.11412	-0.111936	-0.265556	0.791117	0.964604	-6.17817	FALSE	81602	cytidine and dCMP deaminase domain containing 1 [Source:HGNC Symbol;Acc:HGNC:20299]	protein_coding	38.43
PVALB	SCZ	ENSG00000102547	CAB39L	4.95838	0.0375544	0.14717	0.883288	0.982118	-6.57356	FALSE	81617	calcium binding protein 39 like [Source:HGNC Symbol;Acc:HGNC:20290]	protein_coding	38.37
PVALB	SCZ	ENSG00000102554	KLF5	0.448439	-1.49819	-1.32838	0.187014	0.730748	-4.75261	FALSE	688	Kruppel like factor 5 [Source:HGNC Symbol;Acc:HGNC:6349]	protein_coding	38.99
PVALB	SCZ	ENSG00000102572	STK24	5.97046	-0.0744222	-0.405352	0.686067	0.939804	-6.90512	FALSE	8428	serine/threonine kinase 24 [Source:HGNC Symbol;Acc:HGNC:11403]	protein_coding	47.42
PVALB	SCZ	ENSG00000102580	DNAJC3	4.83286	0.00907028	0.0274005	0.978194	0.997004	-6.54762	FALSE	5611	DnaJ heat shock protein family (Hsp40) member C3 [Source:HGNC Symbol;Acc:HGNC:9439]	protein_coding	39.79
PVALB	SCZ	ENSG00000102595	UGGT2	7.12	-0.158243	-1.10004	0.273902	0.781649	-6.82915	FALSE	55757	UDP-glucose glycoprotein glucosyltransferase 2 [Source:HGNC Symbol;Acc:HGNC:15664]	protein_coding	37.01
PVALB	SCZ	ENSG00000102606	ARHGEF7	8.48042	0.0470758	0.632554	0.52854	0.900122	-8.05834	FALSE	8874	Rho guanine nucleotide exchange factor 7 [Source:HGNC Symbol;Acc:HGNC:15607]	protein_coding	44.55
PVALB	SCZ	ENSG00000102678	FGF9	5.78293	-0.208533	-1.01673	0.311686	0.802478	-6.37251	FALSE	2254	fibroblast growth factor 9 [Source:HGNC Symbol;Acc:HGNC:3687]	protein_coding	42.92
PVALB	SCZ	ENSG00000102683	SGCG	3.05178	-0.75808	-1.26008	0.210513	0.744982	-5.29509	FALSE	6445	sarcoglycan gamma [Source:HGNC Symbol;Acc:HGNC:10809]	protein_coding	39.23
PVALB	SCZ	ENSG00000102710	SUPT20H	4.62205	0.451329	1.42389	0.157528	0.703408	-5.53387	FALSE	55578	SPT20 homolog, SAGA complex component [Source:HGNC Symbol;Acc:HGNC:20596]	protein_coding	35.69
PVALB	SCZ	ENSG00000102738	MRPS31	4.11159	0.178321	0.507711	0.612752	0.921737	-6.16177	FALSE	10240	mitochondrial ribosomal protein S31 [Source:HGNC Symbol;Acc:HGNC:16632]	protein_coding	39.2
PVALB	SCZ	ENSG00000102743	SLC25A15	3.63851	0.473987	1.03534	0.302959	0.796772	-5.6014	FALSE	10166	solute carrier family 25 member 15 [Source:HGNC Symbol;Acc:HGNC:10985]	protein_coding	46.25
PVALB	SCZ	ENSG00000102753	KPNA3	5.52776	-0.108282	-0.498138	0.619459	0.923924	-6.69191	FALSE	3839	karyopherin subunit alpha 3 [Source:HGNC Symbol;Acc:HGNC:6396]	protein_coding	38.63
PVALB	SCZ	ENSG00000102755	FLT1	3.21614	-0.256435	-0.457847	0.648036	0.930082	-6.06034	FALSE	2321	fms related receptor tyrosine kinase 1 [Source:HGNC Symbol;Acc:HGNC:3763]	protein_coding	41.61
PVALB	SCZ	ENSG00000102760	RGCC	-1.45434	-1.95567	-1.6379	0.104521	0.64311	-4.34479	FALSE	28984	regulator of cell cycle [Source:HGNC Symbol;Acc:HGNC:20369]	protein_coding	45.68
PVALB	SCZ	ENSG00000102763	VWA8	7.7494	0.132072	1.36786	0.174359	0.718103	-6.87377	FALSE	23078	von Willebrand factor A domain containing 8 [Source:HGNC Symbol;Acc:HGNC:29071]	protein_coding	37.16
PVALB	SCZ	ENSG00000102780	DGKH	5.61134	-0.0489334	-0.242335	0.809007	0.967192	-6.78988	FALSE	160851	diacylglycerol kinase eta [Source:HGNC Symbol;Acc:HGNC:2854]	protein_coding	38.24
PVALB	SCZ	ENSG00000102781	KATNAL1	5.00796	-0.308094	-1.21385	0.227605	0.753625	-5.86616	FALSE	84056	katanin catalytic subunit A1 like 1 [Source:HGNC Symbol;Acc:HGNC:28361]	protein_coding	38.43
PVALB	SCZ	ENSG00000102786	INTS6	5.06634	-0.191146	-0.624338	0.533799	0.902222	-6.41972	FALSE	26512	integrator complex subunit 6 [Source:HGNC Symbol;Acc:HGNC:14879]	protein_coding	36.13
PVALB	SCZ	ENSG00000102796	DHRS12	-3.15577	1.16784	1.01142	0.314206	0.804256	-5.00039	FALSE	79758	dehydrogenase/reductase 12 [Source:HGNC Symbol;Acc:HGNC:25832]	protein_coding	47.25
PVALB	SCZ	ENSG00000102804	TSC22D1	8.12848	-0.12196	-1.37371	0.17254	0.716054	-7.06683	FALSE	8848	TSC22 domain family member 1 [Source:HGNC Symbol;Acc:HGNC:16826]	protein_coding	38.08
PVALB	SCZ	ENSG00000102805	CLN5	1.84721	-0.420391	-0.466346	0.641961	0.928751	-5.55807	FALSE	1203	CLN5 intracellular trafficking protein [Source:HGNC Symbol;Acc:HGNC:2076]	protein_coding	38.81
PVALB	SCZ	ENSG00000102837	OLFM4	-2.53195	-1.45553	-1.20142	0.232371	0.755945	-4.83496	FALSE	10562	olfactomedin 4 [Source:HGNC Symbol;Acc:HGNC:17190]	protein_coding	40.05
PVALB	SCZ	ENSG00000102858	MGRN1	6.73306	0.0195535	0.129139	0.897501	0.985111	-7.26584	FALSE	23295	mahogunin ring finger 1 [Source:HGNC Symbol;Acc:HGNC:20254]	protein_coding	55.34
PVALB	SCZ	ENSG00000102870	ZNF629	5.06896	-0.214466	-0.766586	0.445097	0.868041	-6.35153	FALSE	23361	zinc finger protein 629 [Source:HGNC Symbol;Acc:HGNC:29008]	protein_coding	57.73
PVALB	SCZ	ENSG00000102871	TRADD	-1.30445	-0.974655	-0.79391	0.42909	0.859715	-5.16231	FALSE	8717	TNFRSF1A associated via death domain [Source:HGNC Symbol;Acc:HGNC:12030]	protein_coding	58.67
PVALB	SCZ	ENSG00000102878	HSF4	3.75468	0.312296	0.659159	0.511278	0.893581	-5.91337	FALSE	3299	heat shock transcription factor 4 [Source:HGNC Symbol;Acc:HGNC:5227]	protein_coding	61.39
PVALB	SCZ	ENSG00000102879	CORO1A	2.71881	-0.431198	-0.617247	0.538447	0.903106	-5.69872	FALSE	11151	coronin 1A [Source:HGNC Symbol;Acc:HGNC:2252]	protein_coding	64.42
PVALB	SCZ	ENSG00000102882	MAPK3	5.25027	-0.203749	-0.726489	0.469202	0.877273	-6.4022	FALSE	5595	mitogen-activated protein kinase 3 [Source:HGNC Symbol;Acc:HGNC:6877]	protein_coding	56.36
PVALB	SCZ	ENSG00000102886	GDPD3	-3.3006	-1.94374	-1.75999	0.0814052	0.620774	-4.17466	FALSE	79153	glycerophosphodiester phosphodiesterase domain containing 3 [Source:HGNC Symbol;Acc:HGNC:28638]	protein_coding	53.57
PVALB	SCZ	ENSG00000102890	ELMO3	1.01228	-0.296838	-0.287316	0.774453	0.959904	-5.55163	FALSE	79767	engulfment and cell motility 3 [Source:HGNC Symbol;Acc:HGNC:17289]	protein_coding	64.02
PVALB	SCZ	ENSG00000102893	PHKB	6.80962	-0.338669	-2.57792	0.0113674	0.390153	-4.07393	FALSE	5257	phosphorylase kinase regulatory subunit beta [Source:HGNC Symbol;Acc:HGNC:8927]	protein_coding	38.19
PVALB	SCZ	ENSG00000102897	LYRM1	3.3393	0.0472723	0.0820563	0.934763	0.990695	-6.04791	FALSE	57149	LYR motif containing 1 [Source:HGNC Symbol;Acc:HGNC:25074]	protein_coding	44.36
PVALB	SCZ	ENSG00000102898	NUTF2	4.16404	-0.307222	-0.801955	0.424442	0.857116	-5.94609	FALSE	10204	nuclear transport factor 2 [Source:HGNC Symbol;Acc:HGNC:13722]	protein_coding	51.11
PVALB	SCZ	ENSG00000102900	NUP93	6.97128	0.104305	0.841834	0.401849	0.846151	-7.02353	FALSE	9688	nucleoporin 93 [Source:HGNC Symbol;Acc:HGNC:28958]	protein_coding	42.43
PVALB	SCZ	ENSG00000102901	CENPT	4.69295	0.0936959	0.250495	0.802708	0.966295	-6.4669	FALSE	80152	centromere protein T [Source:HGNC Symbol;Acc:HGNC:25787]	protein_coding	53.77
PVALB	SCZ	ENSG00000102904	TSNAXIP1	4.37171	-0.00814675	-0.0278791	0.977813	0.997004	-6.30953	FALSE	55815	translin associated factor X interacting protein 1 [Source:HGNC Symbol;Acc:HGNC:18586]	protein_coding	52.87
PVALB	SCZ	ENSG00000102908	NFAT5	7.18702	-0.270218	-2.25832	0.0260534	0.470792	-4.9512	FALSE	10725	nuclear factor of activated T cells 5 [Source:HGNC Symbol;Acc:HGNC:7774]	protein_coding	38.64
PVALB	SCZ	ENSG00000102910	LONP2	6.89828	0.0682609	0.511661	0.609994	0.920796	-7.24297	FALSE	83752	lon peptidase 2, peroxisomal [Source:HGNC Symbol;Acc:HGNC:20598]	protein_coding	39.56
PVALB	SCZ	ENSG00000102921	N4BP1	5.90822	0.0326975	0.171489	0.864179	0.978375	-6.92079	FALSE	9683	NEDD4 binding protein 1 [Source:HGNC Symbol;Acc:HGNC:29850]	protein_coding	42.34
PVALB	SCZ	ENSG00000102931	ARL2BP	0.563027	-0.67255	-0.57476	0.566719	0.906907	-5.35663	FALSE	23568	ADP ribosylation factor like GTPase 2 binding protein [Source:HGNC Symbol;Acc:HGNC:17146]	protein_coding	44.84
PVALB	SCZ	ENSG00000102934	PLLP	0.387827	-1.33554	-1.28228	0.202649	0.740685	-4.84573	FALSE	51090	plasmolipin [Source:HGNC Symbol;Acc:HGNC:18553]	protein_coding	51.12
PVALB	SCZ	ENSG00000102935	ZNF423	5.08487	-0.42034	-1.5894	0.115064	0.654933	-5.42957	FALSE	23090	zinc finger protein 423 [Source:HGNC Symbol;Acc:HGNC:16762]	protein_coding	50.74
PVALB	SCZ	ENSG00000102967	DHODH	1.82892	-0.950186	-1.27322	0.205832	0.742784	-5.05367	FALSE	1723	dihydroorotate dehydrogenase (quinone) [Source:HGNC Symbol;Acc:HGNC:2867]	protein_coding	50.04
PVALB	SCZ	ENSG00000102974	CTCF	5.22012	-0.0162684	-0.062232	0.9505	0.993504	-6.65759	FALSE	10664	CCCTC-binding factor [Source:HGNC Symbol;Acc:HGNC:13723]	protein_coding	45.31
PVALB	SCZ	ENSG00000102977	ACD	3.01386	-0.768445	-1.39152	0.167092	0.709563	-5.04502	FALSE	65057	ACD shelterin complex subunit and telomerase recruitment factor [Source:HGNC Symbol;Acc:HGNC:25070]	protein_coding	61.99
PVALB	SCZ	ENSG00000102978	POLR2C	3.84262	1.66208e-05	4.37101e-05	0.999965	0.999997	-6.22101	FALSE	5432	RNA polymerase II subunit C [Source:HGNC Symbol;Acc:HGNC:9189]	protein_coding	47.97
PVALB	SCZ	ENSG00000102981	PARD6A	1.25803	-1.03918	-0.966565	0.336046	0.81561	-5.19854	FALSE	50855	par-6 family cell polarity regulator alpha [Source:HGNC Symbol;Acc:HGNC:15943]	protein_coding	63.26
PVALB	SCZ	ENSG00000102984	ZNF821	1.16797	-0.884574	-0.964865	0.336893	0.81621	-5.21258	FALSE	55565	zinc finger protein 821 [Source:HGNC Symbol;Acc:HGNC:28043]	protein_coding	45.9
PVALB	SCZ	ENSG00000102996	MMP15	-0.739976	-3.8404	-3.23615	0.00163385	0.250573	-1.35472	FALSE	4324	matrix metallopeptidase 15 [Source:HGNC Symbol;Acc:HGNC:7161]	protein_coding	59.38
PVALB	SCZ	ENSG00000103005	USB1	3.05099	-1.13068	-2.19011	0.030793	0.492677	-3.78752	FALSE	79650	U6 snRNA biogenesis phosphodiesterase 1 [Source:HGNC Symbol;Acc:HGNC:25792]	protein_coding	49.63
PVALB	SCZ	ENSG00000103018	CYB5B	4.02823	-0.406878	-1.01513	0.312446	0.803364	-5.68093	FALSE	80777	cytochrome b5 type B [Source:HGNC Symbol;Acc:HGNC:24374]	protein_coding	41.39
PVALB	SCZ	ENSG00000103021	CCDC113	3.76028	-0.75338	-1.45128	0.149768	0.699659	-5.12101	FALSE	29070	coiled-coil domain containing 113 [Source:HGNC Symbol;Acc:HGNC:25002]	protein_coding	43.46
PVALB	SCZ	ENSG00000103023	PRSS54	-2.20733	-2.66958	-2.28085	0.024635	0.461673	-3.36028	FALSE	221191	serine protease 54 [Source:HGNC Symbol;Acc:HGNC:26336]	protein_coding	45.92
PVALB	SCZ	ENSG00000103024	NME3	-1.92481	2.10321	1.6264	0.106948	0.645431	-4.35392	FALSE	4832	NME/NM23 nucleoside diphosphate kinase 3 [Source:HGNC Symbol;Acc:HGNC:7851]	protein_coding	69.24
PVALB	SCZ	ENSG00000103034	NDRG4	9.25045	-0.0726319	-0.975068	0.332929	0.813903	-8.35503	FALSE	65009	NDRG family member 4 [Source:HGNC Symbol;Acc:HGNC:14466]	protein_coding	53.85
PVALB	SCZ	ENSG00000103035	PSMD7	5.05045	-0.27926	-1.06167	0.29089	0.792135	-6.02024	FALSE	5713	proteasome 26S subunit, non-ATPase 7 [Source:HGNC Symbol;Acc:HGNC:9565]	protein_coding	43.43
PVALB	SCZ	ENSG00000103037	SETD6	2.29991	-1.53259	-1.95836	0.0529167	0.562844	-4.04119	FALSE	79918	SET domain containing 6, protein lysine methyltransferase [Source:HGNC Symbol;Acc:HGNC:26116]	protein_coding	46.58
PVALB	SCZ	ENSG00000103042	SLC38A7	4.97555	0.306967	1.07742	0.283833	0.788958	-6.00499	FALSE	55238	solute carrier family 38 member 7 [Source:HGNC Symbol;Acc:HGNC:25582]	protein_coding	52.71
PVALB	SCZ	ENSG00000103043	VAC14	5.87567	-0.0659121	-0.320506	0.74924	0.955366	-6.83765	FALSE	55697	VAC14 component of PIKFYVE complex [Source:HGNC Symbol;Acc:HGNC:25507]	protein_coding	54
PVALB	SCZ	ENSG00000103044	HAS3	1.03499	-0.962626	-0.819174	0.414596	0.853009	-5.22525	FALSE	3038	hyaluronan synthase 3 [Source:HGNC Symbol;Acc:HGNC:4820]	protein_coding	55.07
PVALB	SCZ	ENSG00000103047	TANGO6	5.84047	-0.212343	-1.0997	0.274051	0.781649	-6.25676	FALSE	79613	transport and golgi organization 6 homolog [Source:HGNC Symbol;Acc:HGNC:25749]	protein_coding	43.09
PVALB	SCZ	ENSG00000103051	COG4	3.68048	-0.549185	-1.1117	0.26888	0.779345	-5.53028	FALSE	25839	component of oligomeric golgi complex 4 [Source:HGNC Symbol;Acc:HGNC:18620]	protein_coding	47.23
PVALB	SCZ	ENSG00000103056	SMPD3	6.71001	0.34689	2.27807	0.0248063	0.462621	-4.71273	FALSE	55512	sphingomyelin phosphodiesterase 3 [Source:HGNC Symbol;Acc:HGNC:14240]	protein_coding	51.02
PVALB	SCZ	ENSG00000103061	SLC7A6OS	1.36957	-1.11624	-1.25231	0.213318	0.746856	-4.97434	FALSE	84138	solute carrier family 7 member 6 opposite strand [Source:HGNC Symbol;Acc:HGNC:25807]	protein_coding	47.19
PVALB	SCZ	ENSG00000103064	SLC7A6	4.41983	-0.434457	-1.30718	0.194089	0.732132	-5.51878	FALSE	9057	solute carrier family 7 member 6 [Source:HGNC Symbol;Acc:HGNC:11064]	protein_coding	47.81
PVALB	SCZ	ENSG00000103066	PLA2G15	1.4777	1.30712	1.37416	0.172403	0.715761	-4.83109	FALSE	23659	phospholipase A2 group XV [Source:HGNC Symbol;Acc:HGNC:17163]	protein_coding	53.91
PVALB	SCZ	ENSG00000103067	ESRP2	-1.56575	-0.893456	-0.715827	0.475733	0.880134	-5.21224	FALSE	80004	epithelial splicing regulatory protein 2 [Source:HGNC Symbol;Acc:HGNC:26152]	protein_coding	59
PVALB	SCZ	ENSG00000103089	FA2H	0.174577	0.926025	0.944899	0.346942	0.81997	-5.20831	FALSE	79152	fatty acid 2-hydroxylase [Source:HGNC Symbol;Acc:HGNC:21197]	protein_coding	50.89
PVALB	SCZ	ENSG00000103091	WDR59	6.3174	0.335626	2.18827	0.0309308	0.493857	-4.77328	FALSE	79726	WD repeat domain 59 [Source:HGNC Symbol;Acc:HGNC:25706]	protein_coding	44.73
PVALB	SCZ	ENSG00000103111	MON1B	3.98773	0.398153	1.07204	0.286229	0.789938	-5.7043	FALSE	22879	MON1 homolog B, secretory trafficking associated [Source:HGNC Symbol;Acc:HGNC:25020]	protein_coding	49.32
PVALB	SCZ	ENSG00000103121	CMC2	2.95111	-0.397574	-0.592744	0.554663	0.904753	-5.76412	FALSE	56942	C-X9-C motif containing 2 [Source:HGNC Symbol;Acc:HGNC:24447]	protein_coding	40.64
PVALB	SCZ	ENSG00000103126	AXIN1	5.55481	0.0406412	0.186591	0.852351	0.975775	-6.79218	FALSE	8312	axin 1 [Source:HGNC Symbol;Acc:HGNC:903]	protein_coding	54.38
PVALB	SCZ	ENSG00000103145	HCFC1R1	3.68817	-1.0614	-2.20768	0.0295056	0.48668	-3.78462	FALSE	54985	host cell factor C1 regulator 1 [Source:HGNC Symbol;Acc:HGNC:21198]	protein_coding	63.72
PVALB	SCZ	ENSG00000103148	NPRL3	5.77332	0.137933	0.660546	0.510391	0.893487	-6.63626	FALSE	8131	NPR3 like, GATOR1 complex subunit [Source:HGNC Symbol;Acc:HGNC:14124]	protein_coding	51.23
PVALB	SCZ	ENSG00000103150	MLYCD	4.60332	-0.0501746	-0.13658	0.891632	0.983323	-6.46403	FALSE	23417	malonyl-CoA decarboxylase [Source:HGNC Symbol;Acc:HGNC:7150]	protein_coding	52.83
PVALB	SCZ	ENSG00000103152	MPG	1.99348	-0.993967	-1.08153	0.282012	0.788479	-5.19451	FALSE	4350	N-methylpurine DNA glycosylase [Source:HGNC Symbol;Acc:HGNC:7211]	protein_coding	61.9
PVALB	SCZ	ENSG00000103154	NECAB2	4.31251	-0.467373	-1.03637	0.302479	0.796485	-5.80805	FALSE	54550	N-terminal EF-hand calcium binding protein 2 [Source:HGNC Symbol;Acc:HGNC:23746]	protein_coding	53.25
PVALB	SCZ	ENSG00000103160	HSDL1	4.24788	-0.0260558	-0.0769215	0.938837	0.991816	-6.33171	FALSE	83693	hydroxysteroid dehydrogenase like 1 [Source:HGNC Symbol;Acc:HGNC:16475]	protein_coding	45.07
PVALB	SCZ	ENSG00000103168	TAF1C	4.01207	0.876665	1.56353	0.121023	0.664347	-5.05664	FALSE	9013	TATA-box binding protein associated factor, RNA polymerase I subunit C [Source:HGNC Symbol;Acc:HGNC:11534]	protein_coding	59.13
PVALB	SCZ	ENSG00000103174	NAGPA	2.94682	0.226172	0.361082	0.718785	0.946599	-5.82173	FALSE	51172	N-acetylglucosamine-1-phosphodiester alpha-N-acetylglucosaminidase [Source:HGNC Symbol;Acc:HGNC:17378]	protein_coding	56.14
PVALB	SCZ	ENSG00000103175	WFDC1	0.152762	-0.772566	-0.743709	0.458761	0.874534	-5.30087	FALSE	58189	WAP four-disulfide core domain 1 [Source:HGNC Symbol;Acc:HGNC:15466]	protein_coding	49.84
PVALB	SCZ	ENSG00000103184	SEC14L5	3.31654	-0.969973	-1.59659	0.113449	0.653789	-4.77404	FALSE	9717	SEC14 like lipid binding 5 [Source:HGNC Symbol;Acc:HGNC:29032]	protein_coding	49.84
PVALB	SCZ	ENSG00000103187	COTL1	5.1307	0.118684	0.506286	0.613748	0.92184	-6.53816	FALSE	23406	coactosin like F-actin binding protein 1 [Source:HGNC Symbol;Acc:HGNC:18304]	protein_coding	50.24
PVALB	SCZ	ENSG00000103194	USP10	6.12129	-0.328238	-1.89854	0.0604497	0.578767	-5.22223	FALSE	9100	ubiquitin specific peptidase 10 [Source:HGNC Symbol;Acc:HGNC:12608]	protein_coding	43.62
PVALB	SCZ	ENSG00000103196	CRISPLD2	0.0262263	0.619908	0.548369	0.584636	0.913395	-5.33814	FALSE	83716	cysteine rich secretory protein LCCL domain containing 2 [Source:HGNC Symbol;Acc:HGNC:25248]	protein_coding	50.35
PVALB	SCZ	ENSG00000103197	TSC2	6.53449	-0.136344	-0.828585	0.409273	0.850217	-6.84601	FALSE	7249	TSC complex subunit 2 [Source:HGNC Symbol;Acc:HGNC:12363]	protein_coding	59.93
PVALB	SCZ	ENSG00000103199	ZNF500	3.03633	-0.824556	-1.53561	0.127727	0.67536	-4.89134	FALSE	26048	zinc finger protein 500 [Source:HGNC Symbol;Acc:HGNC:23716]	protein_coding	54.32
PVALB	SCZ	ENSG00000103202	NME4	3.29313	0.190747	0.398356	0.6912	0.940993	-5.97763	FALSE	4833	NME/NM23 nucleoside diphosphate kinase 4 [Source:HGNC Symbol;Acc:HGNC:7852]	protein_coding	58.71
PVALB	SCZ	ENSG00000103222	ABCC1	5.8945	0.0197037	0.095613	0.924015	0.989207	-6.92274	FALSE	4363	ATP binding cassette subfamily C member 1 [Source:HGNC Symbol;Acc:HGNC:51]	protein_coding	48.52
PVALB	SCZ	ENSG00000103226	NOMO3	2.8875	-0.71412	-1.16884	0.245189	0.765389	-5.28618	FALSE	408050	NODAL modulator 3 [Source:HGNC Symbol;Acc:HGNC:25242]	protein_coding	45.83
PVALB	SCZ	ENSG00000103227	LMF1	5.52162	-0.0207874	-0.0920072	0.926873	0.989511	-6.77591	FALSE	64788	lipase maturation factor 1 [Source:HGNC Symbol;Acc:HGNC:14154]	protein_coding	56.82
PVALB	SCZ	ENSG00000103245	CIAO3	3.44677	0.0604422	0.108117	0.914115	0.987075	-6.07492	FALSE	64428	cytosolic iron-sulfur assembly component 3 [Source:HGNC Symbol;Acc:HGNC:14179]	protein_coding	60.84
PVALB	SCZ	ENSG00000103248	MTHFSD	3.24161	0.210121	0.347575	0.728875	0.950104	-6.00826	FALSE	64779	methenyltetrahydrofolate synthetase domain containing [Source:HGNC Symbol;Acc:HGNC:25778]	protein_coding	49.14
PVALB	SCZ	ENSG00000103249	CLCN7	5.36338	-0.269748	-1.00091	0.31924	0.806488	-6.18268	FALSE	1186	chloride voltage-gated channel 7 [Source:HGNC Symbol;Acc:HGNC:2025]	protein_coding	59.82
PVALB	SCZ	ENSG00000103253	HAGHL	1.75445	-0.679101	-0.72829	0.468104	0.877273	-5.40331	FALSE	84264	hydroxyacylglutathione hydrolase like [Source:HGNC Symbol;Acc:HGNC:14177]	protein_coding	65.72
PVALB	SCZ	ENSG00000103254	ANTKMT	2.07288	-2.7476	-3.26367	0.00149681	0.239469	-1.17934	FALSE	65990	adenine nucleotide translocase lysine methyltransferase [Source:HGNC Symbol;Acc:HGNC:14152]	protein_coding	72.09
PVALB	SCZ	ENSG00000103257	SLC7A5	5.72006	0.450593	2.04365	0.0435639	0.539976	-4.88845	FALSE	8140	solute carrier family 7 member 5 [Source:HGNC Symbol;Acc:HGNC:11063]	protein_coding	58.42
PVALB	SCZ	ENSG00000103260	METRN	2.20924	-1.21042	-1.46455	0.146117	0.69261	-4.83996	FALSE	79006	meteorin, glial cell differentiation regulator [Source:HGNC Symbol;Acc:HGNC:14151]	protein_coding	66.79
PVALB	SCZ	ENSG00000103264	FBXO31	5.73086	0.225258	1.00368	0.317906	0.806436	-6.36989	FALSE	79791	F-box protein 31 [Source:HGNC Symbol;Acc:HGNC:16510]	protein_coding	51.99
PVALB	SCZ	ENSG00000103266	STUB1	4.80491	0.342948	1.13151	0.260493	0.776069	-5.89517	FALSE	10273	STIP1 homology and U-box containing protein 1 [Source:HGNC Symbol;Acc:HGNC:11427]	protein_coding	64.94
PVALB	SCZ	ENSG00000103269	RHBDL1	1.78059	0.59078	0.699372	0.48591	0.883903	-5.49016	FALSE	9028	rhomboid like 1 [Source:HGNC Symbol;Acc:HGNC:10007]	protein_coding	68.21
PVALB	SCZ	ENSG00000103274	NUBP1	3.66007	0.355755	0.73912	0.461531	0.876022	-5.81386	FALSE	4682	NUBP iron-sulfur cluster assembly factor 1, cytosolic [Source:HGNC Symbol;Acc:HGNC:8041]	protein_coding	50.62
PVALB	SCZ	ENSG00000103275	UBE2I	3.32565	-0.0869454	-0.143976	0.885803	0.982387	-6.06259	FALSE	7329	ubiquitin conjugating enzyme E2 I [Source:HGNC Symbol;Acc:HGNC:12485]	protein_coding	59.46
PVALB	SCZ	ENSG00000103316	CRYM	2.85183	-0.733881	-1.12487	0.263281	0.777438	-5.29129	FALSE	1428	crystallin mu [Source:HGNC Symbol;Acc:HGNC:2418]	protein_coding	43.21
PVALB	SCZ	ENSG00000103319	EEF2K	5.83455	-0.349233	-1.54998	0.124243	0.671362	-5.73776	FALSE	29904	eukaryotic elongation factor 2 kinase [Source:HGNC Symbol;Acc:HGNC:24615]	protein_coding	47.84
PVALB	SCZ	ENSG00000103326	CAPN15	4.76369	0.0604312	0.173907	0.862283	0.978236	-6.61111	FALSE	6650	calpain 15 [Source:HGNC Symbol;Acc:HGNC:11182]	protein_coding	65
PVALB	SCZ	ENSG00000103335	PIEZO1	2.64309	0.744943	0.955919	0.341372	0.817778	-5.42391	FALSE	9780	piezo type mechanosensitive ion channel component 1 [Source:HGNC Symbol;Acc:HGNC:28993]	protein_coding	61.99
PVALB	SCZ	ENSG00000103342	GSPT1	5.45209	-0.210618	-0.932763	0.353144	0.822072	-6.28155	FALSE	2935	G1 to S phase transition 1 [Source:HGNC Symbol;Acc:HGNC:4621]	protein_coding	42.29
PVALB	SCZ	ENSG00000103343	ZNF174	-0.553024	1.21884	1.00548	0.317042	0.805462	-5.00765	FALSE	7727	zinc finger protein 174 [Source:HGNC Symbol;Acc:HGNC:12963]	protein_coding	46.54
PVALB	SCZ	ENSG00000103351	CLUAP1	4.68213	0.0878802	0.291258	0.771445	0.958996	-6.44555	FALSE	23059	clusterin associated protein 1 [Source:HGNC Symbol;Acc:HGNC:19009]	protein_coding	45.57
PVALB	SCZ	ENSG00000103353	UBFD1	5.16137	-0.280496	-0.991601	0.323737	0.808089	-6.14376	FALSE	56061	ubiquitin family domain containing 1 [Source:HGNC Symbol;Acc:HGNC:30565]	protein_coding	47.04
PVALB	SCZ	ENSG00000103356	EARS2	3.71278	-0.280429	-0.567549	0.571588	0.908508	-5.99868	FALSE	124454	glutamyl-tRNA synthetase 2, mitochondrial [Source:HGNC Symbol;Acc:HGNC:29419]	protein_coding	47.68
PVALB	SCZ	ENSG00000103363	ELOB	3.37477	-0.255409	-0.450314	0.653439	0.931665	-5.88165	FALSE	6923	elongin B [Source:HGNC Symbol;Acc:HGNC:11619]	protein_coding	55.5
PVALB	SCZ	ENSG00000103365	GGA2	7.01367	0.321824	2.52491	0.0131121	0.399703	-4.27701	FALSE	23062	golgi associated, gamma adaptin ear containing, ARF binding protein 2 [Source:HGNC Symbol;Acc:HGNC:16064]	protein_coding	47.76
PVALB	SCZ	ENSG00000103381	CPPED1	4.66465	0.143695	0.470093	0.639292	0.928625	-6.40787	FALSE	55313	calcineurin like phosphoesterase domain containing 1 [Source:HGNC Symbol;Acc:HGNC:25632]	protein_coding	44.39
PVALB	SCZ	ENSG00000103404	USP31	6.20677	-0.318738	-1.74798	0.0834753	0.622693	-5.52313	FALSE	57478	ubiquitin specific peptidase 31 [Source:HGNC Symbol;Acc:HGNC:20060]	protein_coding	41.46
PVALB	SCZ	ENSG00000103415	HMOX2	5.22069	0.0311185	0.131235	0.895848	0.984639	-6.66709	FALSE	3163	heme oxygenase 2 [Source:HGNC Symbol;Acc:HGNC:5014]	protein_coding	47.62
PVALB	SCZ	ENSG00000103423	DNAJA3	4.98126	-0.249484	-0.878422	0.381778	0.837299	-6.14924	FALSE	9093	DnaJ heat shock protein family (Hsp40) member A3 [Source:HGNC Symbol;Acc:HGNC:11808]	protein_coding	49.02
PVALB	SCZ	ENSG00000103429	BFAR	3.66295	0.0353212	0.0831129	0.933925	0.990495	-6.07714	FALSE	51283	bifunctional apoptosis regulator [Source:HGNC Symbol;Acc:HGNC:17613]	protein_coding	46.01
PVALB	SCZ	ENSG00000103449	SALL1	-1.38995	-1.85124	-1.59576	0.113634	0.653789	-4.40084	FALSE	6299	spalt like transcription factor 1 [Source:HGNC Symbol;Acc:HGNC:10524]	protein_coding	45.81
PVALB	SCZ	ENSG00000103460	TOX3	7.07966	0.080534	0.577057	0.565171	0.906856	-7.30791	FALSE	27324	TOX high mobility group box family member 3 [Source:HGNC Symbol;Acc:HGNC:11972]	protein_coding	38.66
PVALB	SCZ	ENSG00000103479	RBL2	5.40059	-0.274386	-1.11401	0.267891	0.779345	-6.08799	FALSE	5934	RB transcriptional corepressor like 2 [Source:HGNC Symbol;Acc:HGNC:9894]	protein_coding	38.71
PVALB	SCZ	ENSG00000103485	QPRT	3.88703	-1.6109	-2.89819	0.00459431	0.322253	-2.21022	FALSE	23475	quinolinate phosphoribosyltransferase [Source:HGNC Symbol;Acc:HGNC:9755]	protein_coding	51.63
PVALB	SCZ	ENSG00000103489	XYLT1	8.11958	-0.297865	-2.2401	0.0282788	0.479136	-5.54653	FALSE	64131	xylosyltransferase 1 [Source:HGNC Symbol;Acc:HGNC:15516]	protein_coding	45.89
PVALB	SCZ	ENSG00000103494	RPGRIP1L	5.07656	-0.212193	-0.729079	0.467623	0.877273	-6.31073	FALSE	23322	RPGRIP1 like [Source:HGNC Symbol;Acc:HGNC:29168]	protein_coding	37.27
PVALB	SCZ	ENSG00000103495	MAZ	1.90453	-0.0590205	-0.0892697	0.929042	0.990081	-5.79112	FALSE	4150	MYC associated zinc finger protein [Source:HGNC Symbol;Acc:HGNC:6914]	protein_coding	66.53
PVALB	SCZ	ENSG00000103496	STX4	2.64	-0.131637	-0.166808	0.867851	0.978793	-5.79866	FALSE	6810	syntaxin 4 [Source:HGNC Symbol;Acc:HGNC:11439]	protein_coding	55.52
PVALB	SCZ	ENSG00000103502	CDIPT	3.17248	-0.426647	-0.672199	0.502976	0.88919	-5.80275	FALSE	10423	CDP-diacylglycerol--inositol 3-phosphatidyltransferase [Source:HGNC Symbol;Acc:HGNC:1769]	protein_coding	56.33
PVALB	SCZ	ENSG00000103507	BCKDK	3.72553	-0.0734002	-0.163203	0.870681	0.979713	-6.15034	FALSE	10295	branched chain keto acid dehydrogenase kinase [Source:HGNC Symbol;Acc:HGNC:16902]	protein_coding	57.82
PVALB	SCZ	ENSG00000103510	KAT8	5.25534	-0.0187716	-0.0724225	0.942407	0.992741	-6.68177	FALSE	84148	lysine acetyltransferase 8 [Source:HGNC Symbol;Acc:HGNC:17933]	protein_coding	52.4
PVALB	SCZ	ENSG00000103512	NOMO1	5.62321	-0.133419	-0.475376	0.635535	0.927638	-6.66897	FALSE	23420	NODAL modulator 1 [Source:HGNC Symbol;Acc:HGNC:30060]	protein_coding	45.54
PVALB	SCZ	ENSG00000103522	IL21R	0.397853	0.965882	0.962701	0.337973	0.816767	-5.15761	FALSE	50615	interleukin 21 receptor [Source:HGNC Symbol;Acc:HGNC:6006]	protein_coding	47.1
PVALB	SCZ	ENSG00000103528	SYT17	6.55509	0.266321	1.72179	0.0881362	0.626317	-5.72045	FALSE	51760	synaptotagmin 17 [Source:HGNC Symbol;Acc:HGNC:24119]	protein_coding	45.9
PVALB	SCZ	ENSG00000103534	TMC5	1.06302	-0.576693	-0.784936	0.43431	0.86216	-5.44928	FALSE	79838	transmembrane channel like 5 [Source:HGNC Symbol;Acc:HGNC:22999]	protein_coding	45.06
PVALB	SCZ	ENSG00000103540	CCP110	5.1406	0.203978	0.805488	0.422411	0.85588	-6.33063	FALSE	9738	centriolar coiled-coil protein 110 [Source:HGNC Symbol;Acc:HGNC:24342]	protein_coding	37.85
PVALB	SCZ	ENSG00000103544	VPS35L	6.2108	-0.322451	-1.77487	0.0788998	0.619834	-5.48524	FALSE	57020	VPS35 endosomal protein sorting factor like [Source:HGNC Symbol;Acc:HGNC:24641]	protein_coding	45.1
PVALB	SCZ	ENSG00000103546	SLC6A2	-2.03354	0.0024711	0.00248382	0.998023	0.999918	-5.49651	FALSE	6530	solute carrier family 6 member 2 [Source:HGNC Symbol;Acc:HGNC:11048]	protein_coding	48.17
PVALB	SCZ	ENSG00000103549	RNF40	5.48201	-0.482661	-1.87618	0.0634877	0.588412	-5.0089	FALSE	9810	ring finger protein 40 [Source:HGNC Symbol;Acc:HGNC:16867]	protein_coding	55.81
PVALB	SCZ	ENSG00000103550	KNOP1	2.82807	-0.484599	-0.875868	0.383158	0.837842	-5.60315	FALSE	400506	lysine rich nucleolar protein 1 [Source:HGNC Symbol;Acc:HGNC:34404]	protein_coding	51.83
PVALB	SCZ	ENSG00000103591	AAGAB	5.05105	-0.0919849	-0.342939	0.73235	0.950755	-6.53454	FALSE	79719	alpha and gamma adaptin binding protein [Source:HGNC Symbol;Acc:HGNC:25662]	protein_coding	39.47
PVALB	SCZ	ENSG00000103599	IQCH	1.27144	-0.801885	-0.887882	0.376692	0.834653	-5.24054	FALSE	64799	IQ motif containing H [Source:HGNC Symbol;Acc:HGNC:25721]	protein_coding	39.22
PVALB	SCZ	ENSG00000103642	LACTB	-0.106516	-0.605833	-0.619776	0.536787	0.903106	-5.47038	FALSE	114294	lactamase beta [Source:HGNC Symbol;Acc:HGNC:16468]	protein_coding	39.93
PVALB	SCZ	ENSG00000103647	CORO2B	7.39898	0.0735449	0.752234	0.453641	0.871779	-7.33459	FALSE	10391	coronin 2B [Source:HGNC Symbol;Acc:HGNC:2256]	protein_coding	49.34
PVALB	SCZ	ENSG00000103653	CSK	5.49621	0.000672162	0.00294483	0.997656	0.999918	-6.76769	FALSE	1445	C-terminal Src kinase [Source:HGNC Symbol;Acc:HGNC:2444]	protein_coding	56.61
PVALB	SCZ	ENSG00000103657	HERC1	8.63097	-0.0709232	-1.03684	0.302463	0.796485	-7.81031	FALSE	8925	HECT and RLD domain containing E3 ubiquitin protein ligase family member 1 [Source:HGNC Symbol;Acc:HGNC:4867]	protein_coding	38.81
PVALB	SCZ	ENSG00000103671	TRIP4	3.82489	-0.725217	-1.76947	0.0798027	0.619894	-4.74528	FALSE	9325	thyroid hormone receptor interactor 4 [Source:HGNC Symbol;Acc:HGNC:12310]	protein_coding	42.11
PVALB	SCZ	ENSG00000103707	MTFMT	3.94624	-0.216192	-0.445093	0.657195	0.932638	-6.05007	FALSE	123263	mitochondrial methionyl-tRNA formyltransferase [Source:HGNC Symbol;Acc:HGNC:29666]	protein_coding	40
PVALB	SCZ	ENSG00000103710	RASL12	-2.82959	-0.950676	-0.872661	0.384896	0.838783	-5.11986	FALSE	51285	RAS like family 12 [Source:HGNC Symbol;Acc:HGNC:30289]	protein_coding	52.14
PVALB	SCZ	ENSG00000103723	AP3B2	6.99554	0.147181	1.14417	0.255229	0.772099	-6.74925	FALSE	8120	adaptor related protein complex 3 subunit beta 2 [Source:HGNC Symbol;Acc:HGNC:567]	protein_coding	49
PVALB	SCZ	ENSG00000103740	ACSBG1	2.46374	-0.106465	-0.147085	0.883355	0.982118	-5.72691	FALSE	23205	acyl-CoA synthetase bubblegum family member 1 [Source:HGNC Symbol;Acc:HGNC:29567]	protein_coding	48.23
PVALB	SCZ	ENSG00000103742	IGDCC4	4.47273	0.10856	0.308725	0.75816	0.957105	-6.40022	FALSE	57722	immunoglobulin superfamily DCC subclass member 4 [Source:HGNC Symbol;Acc:HGNC:13770]	protein_coding	51.79
PVALB	SCZ	ENSG00000103769	RAB11A	5.32823	-0.472858	-1.96064	0.0526461	0.562496	-4.82517	FALSE	8766	RAB11A, member RAS oncogene family [Source:HGNC Symbol;Acc:HGNC:9760]	protein_coding	40.1
PVALB	SCZ	ENSG00000103811	CTSH	3.02016	-1.13815	-1.76625	0.080344	0.619894	-4.48489	FALSE	1512	cathepsin H [Source:HGNC Symbol;Acc:HGNC:2535]	protein_coding	52.42
PVALB	SCZ	ENSG00000103852	TTC23	3.1077	-0.619706	-1.02094	0.309695	0.801666	-5.52546	FALSE	64927	tetratricopeptide repeat domain 23 [Source:HGNC Symbol;Acc:HGNC:25730]	protein_coding	41.8
PVALB	SCZ	ENSG00000103855	CD276	5.09064	-0.0189684	-0.0767031	0.93901	0.99194	-6.6625	FALSE	80381	CD276 molecule [Source:HGNC Symbol;Acc:HGNC:19137]	protein_coding	52.51
PVALB	SCZ	ENSG00000103876	FAH	3.08306	-0.945957	-1.72822	0.0869734	0.624643	-4.59146	FALSE	2184	fumarylacetoacetate hydrolase [Source:HGNC Symbol;Acc:HGNC:3579]	protein_coding	49.96
PVALB	SCZ	ENSG00000103888	CEMIP	7.81254	-0.328908	-1.77502	0.0803001	0.619894	-6.26579	FALSE	57214	cell migration inducing hyaluronidase 1 [Source:HGNC Symbol;Acc:HGNC:29213]	protein_coding	47.03
PVALB	SCZ	ENSG00000103932	RPAP1	3.56947	0.318155	0.679836	0.498147	0.88744	-5.92139	FALSE	26015	RNA polymerase II associated protein 1 [Source:HGNC Symbol;Acc:HGNC:24567]	protein_coding	50.42
PVALB	SCZ	ENSG00000103942	HOMER2	5.32183	-0.132137	-0.518703	0.60509	0.918995	-6.52966	FALSE	9455	homer scaffold protein 2 [Source:HGNC Symbol;Acc:HGNC:17513]	protein_coding	45.38
PVALB	SCZ	ENSG00000103966	EHD4	0.410245	-1.84749	-1.65216	0.101575	0.641402	-4.37946	FALSE	30844	EH domain containing 4 [Source:HGNC Symbol;Acc:HGNC:3245]	protein_coding	47.1
PVALB	SCZ	ENSG00000103978	TMEM87A	4.14115	-0.813687	-1.94422	0.0546217	0.565765	-4.40407	FALSE	25963	transmembrane protein 87A [Source:HGNC Symbol;Acc:HGNC:24522]	protein_coding	38.89
PVALB	SCZ	ENSG00000103994	ZNF106	7.10002	-0.126596	-1.01011	0.314834	0.804357	-6.9301	FALSE	64397	zinc finger protein 106 [Source:HGNC Symbol;Acc:HGNC:12886]	protein_coding	41.36
PVALB	SCZ	ENSG00000103995	CEP152	2.77339	-0.582486	-0.930693	0.354209	0.822072	-5.51986	FALSE	22995	centrosomal protein 152 [Source:HGNC Symbol;Acc:HGNC:29298]	protein_coding	36.6
PVALB	SCZ	ENSG00000104043	ATP8B4	5.18938	-0.390094	-1.53312	0.128341	0.67536	-5.5664	FALSE	79895	ATPase phospholipid transporting 8B4 (putative) [Source:HGNC Symbol;Acc:HGNC:13536]	protein_coding	38.4
PVALB	SCZ	ENSG00000104044	OCA2	5.25494	-0.855421	-2.83586	0.00551169	0.34164	-2.86797	FALSE	4948	OCA2 melanosomal transmembrane protein [Source:HGNC Symbol;Acc:HGNC:8101]	protein_coding	43.49
PVALB	SCZ	ENSG00000104047	DTWD1	4.03426	0.532732	1.304	0.195168	0.733235	-5.42358	FALSE	56986	DTW domain containing 1 [Source:HGNC Symbol;Acc:HGNC:30926]	protein_coding	36.26
PVALB	SCZ	ENSG00000104055	TGM5	-3.0334	-0.5736	-0.541684	0.589217	0.914683	-5.32795	FALSE	9333	transglutaminase 5 [Source:HGNC Symbol;Acc:HGNC:11781]	protein_coding	46.32
PVALB	SCZ	ENSG00000104059	FAM189A1	8.13488	-0.0964243	-0.975268	0.331904	0.813148	-7.5005	FALSE	23359	family with sequence similarity 189 member A1 [Source:HGNC Symbol;Acc:HGNC:29075]	protein_coding	43.61
PVALB	SCZ	ENSG00000104064	GABPB1	2.92477	-0.300255	-0.475141	0.635701	0.927638	-5.87871	FALSE	2553	GA binding protein transcription factor subunit beta 1 [Source:HGNC Symbol;Acc:HGNC:4074]	protein_coding	39.38
PVALB	SCZ	ENSG00000104067	TJP1	7.52128	-0.296611	-2.37384	0.019475	0.438425	-4.85609	FALSE	7082	tight junction protein 1 [Source:HGNC Symbol;Acc:HGNC:11827]	protein_coding	40.22
PVALB	SCZ	ENSG00000104081	BMF	0.705885	-0.902361	-0.899001	0.370768	0.831443	-5.17795	FALSE	90427	Bcl2 modifying factor [Source:HGNC Symbol;Acc:HGNC:24132]	protein_coding	52.46
PVALB	SCZ	ENSG00000104093	DMXL2	7.07396	-0.266406	-1.9339	0.0558945	0.56897	-5.57258	FALSE	23312	Dmx like 2 [Source:HGNC Symbol;Acc:HGNC:2938]	protein_coding	36.95
PVALB	SCZ	ENSG00000104112	SCG3	6.2911	-0.378715	-2.10277	0.0379453	0.521253	-4.92478	FALSE	29106	secretogranin III [Source:HGNC Symbol;Acc:HGNC:13707]	protein_coding	40.04
PVALB	SCZ	ENSG00000104129	DNAJC17	5.07112	-0.0793609	-0.285622	0.775746	0.960087	-6.57691	FALSE	55192	DnaJ heat shock protein family (Hsp40) member C17 [Source:HGNC Symbol;Acc:HGNC:25556]	protein_coding	50.2
PVALB	SCZ	ENSG00000104131	EIF3J	5.17567	-0.173064	-0.653887	0.514655	0.895238	-6.42863	FALSE	8669	eukaryotic translation initiation factor 3 subunit J [Source:HGNC Symbol;Acc:HGNC:3270]	protein_coding	42.02
PVALB	SCZ	ENSG00000104133	SPG11	6.21495	0.0836265	0.533316	0.594974	0.916267	-6.90954	FALSE	80208	SPG11 vesicle trafficking associated, spatacsin [Source:HGNC Symbol;Acc:HGNC:11226]	protein_coding	41.27
PVALB	SCZ	ENSG00000104142	VPS18	2.87296	-0.267077	-0.297641	0.766723	0.95896	-5.84621	FALSE	57617	VPS18 core subunit of CORVET and HOPS complexes [Source:HGNC Symbol;Acc:HGNC:15972]	protein_coding	53.56
PVALB	SCZ	ENSG00000104154	SLC30A4	1.86047	-0.411009	-0.507057	0.613209	0.921765	-5.64678	FALSE	7782	solute carrier family 30 member 4 [Source:HGNC Symbol;Acc:HGNC:11015]	protein_coding	39.85
PVALB	SCZ	ENSG00000104164	BLOC1S6	3.61321	-0.190071	-0.434392	0.664921	0.934299	-6.01609	FALSE	26258	biogenesis of lysosomal organelles complex 1 subunit 6 [Source:HGNC Symbol;Acc:HGNC:8549]	protein_coding	39.59
PVALB	SCZ	ENSG00000104177	MYEF2	6.11169	-0.415112	-2.2357	0.0275493	0.476755	-4.56125	FALSE	50804	myelin expression factor 2 [Source:HGNC Symbol;Acc:HGNC:17940]	protein_coding	33.78
PVALB	SCZ	ENSG00000104205	SGK3	5.13895	-0.372757	-1.32779	0.187209	0.730748	-5.74761	FALSE	23678	serum/glucocorticoid regulated kinase family member 3 [Source:HGNC Symbol;Acc:HGNC:10812]	protein_coding	40.12
PVALB	SCZ	ENSG00000104213	PDGFRL	3.13143	-0.977318	-2.01797	0.0462181	0.545723	-4.17042	FALSE	5157	platelet derived growth factor receptor like [Source:HGNC Symbol;Acc:HGNC:8805]	protein_coding	44.54
PVALB	SCZ	ENSG00000104218	CSPP1	5.71024	0.0423182	0.188777	0.850642	0.975087	-6.84461	FALSE	79848	centrosome and spindle pole associated protein 1 [Source:HGNC Symbol;Acc:HGNC:26193]	protein_coding	38.01
PVALB	SCZ	ENSG00000104219	ZDHHC2	3.71125	-1.20145	-2.38841	0.0187598	0.436154	-3.48977	FALSE	51201	zinc finger DHHC-type palmitoyltransferase 2 [Source:HGNC Symbol;Acc:HGNC:18469]	protein_coding	38
PVALB	SCZ	ENSG00000104221	BRF2	-0.646299	-3.70485	-3.33198	0.00120169	0.220383	-1.10966	FALSE	55290	BRF2 RNA polymerase III transcription initiation factor subunit [Source:HGNC Symbol;Acc:HGNC:17298]	protein_coding	49.8
PVALB	SCZ	ENSG00000104228	TRIM35	3.21502	0.599526	0.962892	0.337878	0.816703	-5.54412	FALSE	23087	tripartite motif containing 35 [Source:HGNC Symbol;Acc:HGNC:16285]	protein_coding	45.62
PVALB	SCZ	ENSG00000104231	ZFAND1	4.68617	-0.0980311	-0.247021	0.805388	0.966573	-6.49512	FALSE	79752	zinc finger AN1-type containing 1 [Source:HGNC Symbol;Acc:HGNC:25858]	protein_coding	37.45
PVALB	SCZ	ENSG00000104267	CA2	-0.654767	0.449979	0.368658	0.713147	0.946039	-5.36344	FALSE	760	carbonic anhydrase 2 [Source:HGNC Symbol;Acc:HGNC:1373]	protein_coding	38.44
PVALB	SCZ	ENSG00000104290	FZD3	5.75803	-0.604347	-3.02001	0.00319375	0.295765	-2.48734	FALSE	7976	frizzled class receptor 3 [Source:HGNC Symbol;Acc:HGNC:4041]	protein_coding	36.28
PVALB	SCZ	ENSG00000104299	INTS9	4.99148	0.24307	0.8893	0.375933	0.834015	-6.19412	FALSE	55756	integrator complex subunit 9 [Source:HGNC Symbol;Acc:HGNC:25592]	protein_coding	42.01
PVALB	SCZ	ENSG00000104312	RIPK2	2.02176	-0.194125	-0.251311	0.802079	0.966295	-5.69899	FALSE	8767	receptor interacting serine/threonine kinase 2 [Source:HGNC Symbol;Acc:HGNC:10020]	protein_coding	35.92
PVALB	SCZ	ENSG00000104313	EYA1	3.94316	0.0629738	0.128027	0.89838	0.985288	-6.24606	FALSE	2138	EYA transcriptional coactivator and phosphatase 1 [Source:HGNC Symbol;Acc:HGNC:3519]	protein_coding	37.48
PVALB	SCZ	ENSG00000104320	NBN	4.35127	-0.0966284	-0.28426	0.776787	0.960503	-6.37499	FALSE	4683	nibrin [Source:HGNC Symbol;Acc:HGNC:7652]	protein_coding	37
PVALB	SCZ	ENSG00000104324	CPQ	6.65657	0.0358869	0.20642	0.836874	0.973	-7.23252	FALSE	10404	carboxypeptidase Q [Source:HGNC Symbol;Acc:HGNC:16910]	protein_coding	38.13
PVALB	SCZ	ENSG00000104325	DECR1	5.51664	0.133702	0.595663	0.552719	0.904475	-6.60688	FALSE	1666	2,4-dienoyl-CoA reductase 1 [Source:HGNC Symbol;Acc:HGNC:2753]	protein_coding	38.07
PVALB	SCZ	ENSG00000104327	CALB1	3.69221	1.05042	1.83833	0.0689226	0.599627	-4.48635	FALSE	793	calbindin 1 [Source:HGNC Symbol;Acc:HGNC:1434]	protein_coding	36.25
PVALB	SCZ	ENSG00000104331	BPNT2	5.27698	-0.342127	-1.27043	0.206821	0.742784	-5.86291	FALSE	54928	3'(2'), 5'-bisphosphate nucleotidase 2 [Source:HGNC Symbol;Acc:HGNC:26019]	protein_coding	38.23
PVALB	SCZ	ENSG00000104332	SFRP1	1.52501	-1.6766	-2.09627	0.0385307	0.523415	-3.72826	FALSE	6422	secreted frizzled related protein 1 [Source:HGNC Symbol;Acc:HGNC:10776]	protein_coding	48.61
PVALB	SCZ	ENSG00000104341	LAPTM4B	5.50625	0.176905	0.754975	0.452002	0.871259	-6.52237	FALSE	55353	lysosomal protein transmembrane 4 beta [Source:HGNC Symbol;Acc:HGNC:13646]	protein_coding	44
PVALB	SCZ	ENSG00000104343	UBE2W	2.51447	-0.312134	-0.457692	0.648147	0.930082	-5.71681	FALSE	55284	ubiquitin conjugating enzyme E2 W [Source:HGNC Symbol;Acc:HGNC:25616]	protein_coding	39.29
PVALB	SCZ	ENSG00000104356	POP1	3.591	0.216866	0.419115	0.676013	0.936757	-5.94972	FALSE	10940	POP1 homolog, ribonuclease P/MRP subunit [Source:HGNC Symbol;Acc:HGNC:30129]	protein_coding	41.8
PVALB	SCZ	ENSG00000104361	NIPAL2	4.4508	-0.334036	-0.880562	0.380623	0.836943	-6.02646	FALSE	79815	NIPA like domain containing 2 [Source:HGNC Symbol;Acc:HGNC:25854]	protein_coding	39.03
PVALB	SCZ	ENSG00000104365	IKBKB	4.66261	0.014061	0.0457297	0.963615	0.995317	-6.48639	FALSE	3551	inhibitor of nuclear factor kappa B kinase subunit beta [Source:HGNC Symbol;Acc:HGNC:5960]	protein_coding	48.26
PVALB	SCZ	ENSG00000104368	PLAT	1.77683	-1.52704	-2.21821	0.0287564	0.480296	-3.57503	FALSE	5327	plasminogen activator, tissue type [Source:HGNC Symbol;Acc:HGNC:9051]	protein_coding	48.7
PVALB	SCZ	ENSG00000104369	JPH1	5.19792	-0.325833	-1.23965	0.217946	0.747848	-5.8836	FALSE	56704	junctophilin 1 [Source:HGNC Symbol;Acc:HGNC:14201]	protein_coding	39.8
PVALB	SCZ	ENSG00000104375	STK3	5.97975	0.398248	1.86984	0.0643717	0.591283	-5.27364	FALSE	6788	serine/threonine kinase 3 [Source:HGNC Symbol;Acc:HGNC:11406]	protein_coding	39.53
PVALB	SCZ	ENSG00000104381	GDAP1	7.76365	-0.0697341	-0.640726	0.523137	0.897604	-7.57416	FALSE	54332	ganglioside induced differentiation associated protein 1 [Source:HGNC Symbol;Acc:HGNC:15968]	protein_coding	37.93
PVALB	SCZ	ENSG00000104388	RAB2A	6.42082	-0.345882	-2.22227	0.028472	0.480049	-4.70163	FALSE	5862	RAB2A, member RAS oncogene family [Source:HGNC Symbol;Acc:HGNC:9763]	protein_coding	39.15
PVALB	SCZ	ENSG00000104408	EIF3E	5.02002	0.0404022	0.158582	0.874312	0.980368	-6.62857	FALSE	3646	eukaryotic translation initiation factor 3 subunit E [Source:HGNC Symbol;Acc:HGNC:3277]	protein_coding	37
PVALB	SCZ	ENSG00000104412	EMC2	4.59139	-0.649771	-1.90946	0.0590113	0.577705	-4.62832	FALSE	9694	ER membrane protein complex subunit 2 [Source:HGNC Symbol;Acc:HGNC:28963]	protein_coding	34.69
PVALB	SCZ	ENSG00000104413	ESRP1	-1.60146	-2.36037	-2.17472	0.0319609	0.496454	-3.54651	FALSE	54845	epithelial splicing regulatory protein 1 [Source:HGNC Symbol;Acc:HGNC:25966]	protein_coding	40.32
PVALB	SCZ	ENSG00000104415	CCN4	-1.57754	0.639766	0.628926	0.530803	0.900975	-5.33712	FALSE	8840	cellular communication network factor 4 [Source:HGNC Symbol;Acc:HGNC:12769]	protein_coding	48.12
PVALB	SCZ	ENSG00000104419	NDRG1	2.35626	-1.0153	-1.30363	0.195294	0.733235	-5.03614	FALSE	10397	N-myc downstream regulated 1 [Source:HGNC Symbol;Acc:HGNC:7679]	protein_coding	50.32
PVALB	SCZ	ENSG00000104427	ZC2HC1A	3.98234	-0.151298	-0.36812	0.713546	0.946039	-6.17402	FALSE	51101	zinc finger C2HC-type containing 1A [Source:HGNC Symbol;Acc:HGNC:24277]	protein_coding	34.79
PVALB	SCZ	ENSG00000104432	IL7	4.19807	-0.495097	-1.5216	0.131201	0.676995	-5.21186	FALSE	3574	interleukin 7 [Source:HGNC Symbol;Acc:HGNC:6023]	protein_coding	35.46
PVALB	SCZ	ENSG00000104435	STMN2	7.28953	-0.186904	-1.52259	0.130954	0.676995	-6.40463	FALSE	11075	stathmin 2 [Source:HGNC Symbol;Acc:HGNC:10577]	protein_coding	38.14
PVALB	SCZ	ENSG00000104442	ARMC1	3.80897	0.00328281	0.00722807	0.994247	0.999457	-6.16433	FALSE	55156	armadillo repeat containing 1 [Source:HGNC Symbol;Acc:HGNC:17684]	protein_coding	42.61
PVALB	SCZ	ENSG00000104447	TRPS1	7.98851	0.230174	1.49143	0.140392	0.683271	-6.81178	FALSE	7227	transcriptional repressor GATA binding 1 [Source:HGNC Symbol;Acc:HGNC:12340]	protein_coding	35.81
PVALB	SCZ	ENSG00000104450	SPAG1	4.70235	-0.472308	-1.57054	0.119384	0.663019	-5.22727	FALSE	6674	sperm associated antigen 1 [Source:HGNC Symbol;Acc:HGNC:11212]	protein_coding	40.18
PVALB	SCZ	ENSG00000104472	CHRAC1	-1.25729	-2.40573	-2.10533	0.0377166	0.520339	-3.66103	FALSE	54108	chromatin accessibility complex subunit 1 [Source:HGNC Symbol;Acc:HGNC:13544]	protein_coding	47.59
PVALB	SCZ	ENSG00000104490	NCALD	8.88779	0.0442913	0.605495	0.546806	0.903936	-8.37668	FALSE	83988	neurocalcin delta [Source:HGNC Symbol;Acc:HGNC:7655]	protein_coding	40.58
PVALB	SCZ	ENSG00000104497	SNX16	2.21927	-1.24397	-1.63551	0.105023	0.64311	-4.52261	FALSE	64089	sorting nexin 16 [Source:HGNC Symbol;Acc:HGNC:14980]	protein_coding	35.17
PVALB	SCZ	ENSG00000104499	GML	0.325921	-1.47224	-1.80869	0.0734439	0.609136	-4.23286	FALSE	2765	glycosylphosphatidylinositol anchored molecule like [Source:HGNC Symbol;Acc:HGNC:4375]	protein_coding	45.53
PVALB	SCZ	ENSG00000104517	UBR5	7.46254	0.00482908	0.0434321	0.965442	0.995501	-7.63757	FALSE	51366	ubiquitin protein ligase E3 component n-recognin 5 [Source:HGNC Symbol;Acc:HGNC:16806]	protein_coding	38.31
PVALB	SCZ	ENSG00000104522	GFUS	1.16401	-0.380704	-0.42994	0.668145	0.93521	-5.57706	FALSE	7264	GDP-L-fucose synthase [Source:HGNC Symbol;Acc:HGNC:12390]	protein_coding	65.11
PVALB	SCZ	ENSG00000104524	PYCR3	-0.146008	-1.69647	-1.46642	0.145608	0.691352	-4.59091	FALSE	65263	pyrroline-5-carboxylate reductase 3 [Source:HGNC Symbol;Acc:HGNC:25846]	protein_coding	60.13
PVALB	SCZ	ENSG00000104529	EEF1D	3.91696	0.340835	0.687126	0.493562	0.886225	-5.92943	FALSE	1936	eukaryotic translation elongation factor 1 delta [Source:HGNC Symbol;Acc:HGNC:3211]	protein_coding	61.99
PVALB	SCZ	ENSG00000104537	ANXA13	-1.35103	-0.492438	-0.429617	0.66838	0.935235	-5.40812	FALSE	312	annexin A13 [Source:HGNC Symbol;Acc:HGNC:536]	protein_coding	44.25
PVALB	SCZ	ENSG00000104549	SQLE	2.2146	-1.80645	-2.34843	0.0207799	0.448469	-3.30598	FALSE	6713	squalene epoxidase [Source:HGNC Symbol;Acc:HGNC:11279]	protein_coding	37.59
PVALB	SCZ	ENSG00000104611	SH2D4A	2.18824	-0.558579	-0.833576	0.406466	0.848751	-5.56208	FALSE	63898	SH2 domain containing 4A [Source:HGNC Symbol;Acc:HGNC:26102]	protein_coding	42.64
PVALB	SCZ	ENSG00000104613	INTS10	5.02003	-0.0898306	-0.314315	0.753924	0.955754	-6.56175	FALSE	55174	integrator complex subunit 10 [Source:HGNC Symbol;Acc:HGNC:25548]	protein_coding	40.98
PVALB	SCZ	ENSG00000104626	ERI1	3.21734	0.628217	1.1609	0.248389	0.767292	-5.48787	FALSE	90459	exoribonuclease 1 [Source:HGNC Symbol;Acc:HGNC:23994]	protein_coding	41.64
PVALB	SCZ	ENSG00000104635	SLC39A14	5.6805	-0.108199	-0.477499	0.634028	0.927448	-6.71717	FALSE	23516	solute carrier family 39 member 14 [Source:HGNC Symbol;Acc:HGNC:20858]	protein_coding	48.27
PVALB	SCZ	ENSG00000104643	MTMR9	4.82178	0.0630357	0.194094	0.846488	0.974401	-6.52835	FALSE	66036	myotubularin related protein 9 [Source:HGNC Symbol;Acc:HGNC:14596]	protein_coding	37.53
PVALB	SCZ	ENSG00000104660	LEPROTL1	3.55569	-0.202295	-0.410753	0.682115	0.938505	-5.98289	FALSE	23484	leptin receptor overlapping transcript like 1 [Source:HGNC Symbol;Acc:HGNC:6555]	protein_coding	42.61
PVALB	SCZ	ENSG00000104671	DCTN6	0.795252	-2.29488	-2.43131	0.0167874	0.428456	-3.08971	FALSE	10671	dynactin subunit 6 [Source:HGNC Symbol;Acc:HGNC:16964]	protein_coding	41.55
PVALB	SCZ	ENSG00000104679	R3HCC1	3.71575	-1.37289	-2.77433	0.0065789	0.359322	-2.50863	FALSE	203069	R3H domain and coiled-coil containing 1 [Source:HGNC Symbol;Acc:HGNC:27329]	protein_coding	47.98
PVALB	SCZ	ENSG00000104687	GSR	5.3298	-0.179866	-0.759691	0.449191	0.869934	-6.42581	FALSE	2936	glutathione-disulfide reductase [Source:HGNC Symbol;Acc:HGNC:4623]	protein_coding	44.66
PVALB	SCZ	ENSG00000104689	TNFRSF10A	-2.58933	-0.0183677	-0.0190433	0.984844	0.998329	-5.47855	FALSE	8797	TNF receptor superfamily member 10a [Source:HGNC Symbol;Acc:HGNC:11904]	protein_coding	45.34
PVALB	SCZ	ENSG00000104691	UBXN8	0.530682	-0.0972311	-0.0951487	0.924383	0.989228	-5.5518	FALSE	7993	UBX domain protein 8 [Source:HGNC Symbol;Acc:HGNC:30307]	protein_coding	44.55
PVALB	SCZ	ENSG00000104695	PPP2CB	5.11271	0.0316683	0.125442	0.900421	0.985767	-6.68035	FALSE	5516	protein phosphatase 2 catalytic subunit beta [Source:HGNC Symbol;Acc:HGNC:9300]	protein_coding	41.95
PVALB	SCZ	ENSG00000104714	ERICH1	5.99166	-0.152312	-0.747738	0.456337	0.87328	-6.65393	FALSE	157697	glutamate rich 1 [Source:HGNC Symbol;Acc:HGNC:27234]	protein_coding	51.17
PVALB	SCZ	ENSG00000104722	NEFM	6.70984	-0.0535062	-0.316586	0.752204	0.955558	-7.20577	FALSE	4741	neurofilament medium chain [Source:HGNC Symbol;Acc:HGNC:7734]	protein_coding	48.49
PVALB	SCZ	ENSG00000104723	TUSC3	6.9904	-0.141217	-1.07545	0.28471	0.788958	-6.80961	FALSE	7991	tumor suppressor candidate 3 [Source:HGNC Symbol;Acc:HGNC:30242]	protein_coding	36.98
PVALB	SCZ	ENSG00000104728	ARHGEF10	-2.45323	-1.5167	-1.24117	0.217388	0.74779	-4.78678	FALSE	9639	Rho guanine nucleotide exchange factor 10 [Source:HGNC Symbol;Acc:HGNC:14103]	protein_coding	50.01
PVALB	SCZ	ENSG00000104731	KLHDC4	6.00935	0.0901594	0.513996	0.608366	0.920264	-6.85414	FALSE	54758	kelch domain containing 4 [Source:HGNC Symbol;Acc:HGNC:25272]	protein_coding	53.01
PVALB	SCZ	ENSG00000104738	MCM4	3.66615	0.392124	0.842751	0.401338	0.845824	-5.82614	FALSE	4173	minichromosome maintenance complex component 4 [Source:HGNC Symbol;Acc:HGNC:6947]	protein_coding	45.8
PVALB	SCZ	ENSG00000104755	ADAM2	-0.152465	0.272279	0.300892	0.764109	0.958413	-5.56962	FALSE	2515	ADAM metallopeptidase domain 2 [Source:HGNC Symbol;Acc:HGNC:198]	protein_coding	35
PVALB	SCZ	ENSG00000104756	KCTD9	2.21574	0.147724	0.177654	0.859347	0.977028	-5.7051	FALSE	54793	potassium channel tetramerization domain containing 9 [Source:HGNC Symbol;Acc:HGNC:22401]	protein_coding	37.3
PVALB	SCZ	ENSG00000104760	FGL1	-1.44029	-1.11118	-0.985117	0.326896	0.809914	-5.06029	FALSE	2267	fibrinogen like 1 [Source:HGNC Symbol;Acc:HGNC:3695]	protein_coding	37.77
PVALB	SCZ	ENSG00000104763	ASAH1	5.05947	0.0492311	0.185386	0.853294	0.976047	-6.56441	FALSE	427	N-acylsphingosine amidohydrolase 1 [Source:HGNC Symbol;Acc:HGNC:735]	protein_coding	40.73
PVALB	SCZ	ENSG00000104765	BNIP3L	6.14441	0.108507	0.601804	0.548639	0.904088	-6.87021	FALSE	665	BCL2 interacting protein 3 like [Source:HGNC Symbol;Acc:HGNC:1085]	protein_coding	43.6
PVALB	SCZ	ENSG00000104774	MAN2B1	1.59742	-0.325868	-0.387104	0.699485	0.942536	-5.61188	FALSE	4125	mannosidase alpha class 2B member 1 [Source:HGNC Symbol;Acc:HGNC:6826]	protein_coding	53.98
PVALB	SCZ	ENSG00000104783	KCNN4	-2.7596	-0.769572	-0.657101	0.512595	0.894132	-5.24114	FALSE	3783	potassium calcium-activated channel subfamily N member 4 [Source:HGNC Symbol;Acc:HGNC:6293]	protein_coding	55.07
PVALB	SCZ	ENSG00000104804	TULP2	-2.38184	-2.21784	-2.02662	0.0453097	0.544951	-3.78385	FALSE	7288	TUB like protein 2 [Source:HGNC Symbol;Acc:HGNC:12424]	protein_coding	51.23
PVALB	SCZ	ENSG00000104805	NUCB1	6.37639	-0.170126	-1.09978	0.274016	0.781649	-6.52438	FALSE	4924	nucleobindin 1 [Source:HGNC Symbol;Acc:HGNC:8043]	protein_coding	52.75
PVALB	SCZ	ENSG00000104808	DHDH	-2.91054	-0.233345	-0.206674	0.836676	0.972907	-5.39405	FALSE	27294	dihydrodiol dehydrogenase [Source:HGNC Symbol;Acc:HGNC:17887]	protein_coding	52.54
PVALB	SCZ	ENSG00000104812	GYS1	6.08392	0.0211451	0.114732	0.908883	0.985937	-6.98298	FALSE	2997	glycogen synthase 1 [Source:HGNC Symbol;Acc:HGNC:4706]	protein_coding	52.54
PVALB	SCZ	ENSG00000104814	MAP4K1	1.26391	-0.216776	-0.253709	0.800231	0.966295	-5.60877	FALSE	11184	mitogen-activated protein kinase kinase kinase kinase 1 [Source:HGNC Symbol;Acc:HGNC:6863]	protein_coding	50.87
PVALB	SCZ	ENSG00000104823	ECH1	1.23935	-1.24516	-1.4008	0.164306	0.708527	-4.84192	FALSE	1891	enoyl-CoA hydratase 1 [Source:HGNC Symbol;Acc:HGNC:3149]	protein_coding	51.42
PVALB	SCZ	ENSG00000104824	HNRNPL	5.72233	0.0753189	0.345703	0.730277	0.950104	-6.81693	FALSE	3191	heterogeneous nuclear ribonucleoprotein L [Source:HGNC Symbol;Acc:HGNC:5045]	protein_coding	53.74
PVALB	SCZ	ENSG00000104825	NFKBIB	-0.693785	-3.66056	-3.27988	0.0014212	0.232045	-1.23543	FALSE	4793	NFKB inhibitor beta [Source:HGNC Symbol;Acc:HGNC:7798]	protein_coding	50.76
PVALB	SCZ	ENSG00000104833	TUBB4A	7.1863	-0.230781	-1.52676	0.129913	0.676785	-6.34738	FALSE	10382	tubulin beta 4A class IVa [Source:HGNC Symbol;Acc:HGNC:20774]	protein_coding	56.05
PVALB	SCZ	ENSG00000104835	SARS2	-1.3417	-0.801683	-0.65832	0.511815	0.893933	-5.24006	FALSE	54938	seryl-tRNA synthetase 2, mitochondrial [Source:HGNC Symbol;Acc:HGNC:17697]	protein_coding	53.62
PVALB	SCZ	ENSG00000104852	SNRNP70	7.91499	0.242654	1.80762	0.074866	0.613657	-6.27813	FALSE	6625	small nuclear ribonucleoprotein U1 subunit 70 [Source:HGNC Symbol;Acc:HGNC:11150]	protein_coding	53.38
PVALB	SCZ	ENSG00000104853	CLPTM1	6.31702	-0.199099	-1.20689	0.230263	0.755259	-6.3891	FALSE	1209	CLPTM1 regulator of GABA type A receptor forward trafficking [Source:HGNC Symbol;Acc:HGNC:2087]	protein_coding	52.83
PVALB	SCZ	ENSG00000104856	RELB	-1.32754	-2.17868	-1.90722	0.059304	0.578299	-3.97375	FALSE	5971	RELB proto-oncogene, NF-kB subunit [Source:HGNC Symbol;Acc:HGNC:9956]	protein_coding	51.22
PVALB	SCZ	ENSG00000104859	CLASRP	5.23708	0.00418169	0.0151214	0.987965	0.998791	-6.69633	FALSE	11129	CLK4 associating serine/arginine rich protein [Source:HGNC Symbol;Acc:HGNC:17731]	protein_coding	54.01
PVALB	SCZ	ENSG00000104863	LIN7B	1.95256	0.107887	0.120249	0.904522	0.985937	-5.73541	FALSE	64130	lin-7 homolog B, crumbs cell polarity complex component [Source:HGNC Symbol;Acc:HGNC:17788]	protein_coding	58.86
PVALB	SCZ	ENSG00000104866	PPP1R37	4.76898	0.238981	0.691545	0.490793	0.885456	-6.25635	FALSE	284352	protein phosphatase 1 regulatory subunit 37 [Source:HGNC Symbol;Acc:HGNC:27607]	protein_coding	55.56
PVALB	SCZ	ENSG00000104870	FCGRT	-2.53412	-2.13788	-1.85388	0.0666436	0.596485	-4.04555	FALSE	2217	Fc gamma receptor and transporter [Source:HGNC Symbol;Acc:HGNC:3621]	protein_coding	52.9
PVALB	SCZ	ENSG00000104872	PIH1D1	2.55141	-0.150199	-0.213077	0.831692	0.971662	-5.83443	FALSE	55011	PIH1 domain containing 1 [Source:HGNC Symbol;Acc:HGNC:26075]	protein_coding	55.81
PVALB	SCZ	ENSG00000104879	CKM	-2.24033	1.58596	1.46477	0.146058	0.692605	-4.55566	FALSE	1158	creatine kinase, M-type [Source:HGNC Symbol;Acc:HGNC:1994]	protein_coding	53.01
PVALB	SCZ	ENSG00000104880	ARHGEF18	0.771803	-0.446072	-0.397197	0.692052	0.94121	-5.47917	FALSE	23370	Rho/Rac guanine nucleotide exchange factor 18 [Source:HGNC Symbol;Acc:HGNC:17090]	protein_coding	51.25
PVALB	SCZ	ENSG00000104881	PPP1R13L	-2.61387	-2.64802	-2.5209	0.0132534	0.400586	-2.91734	FALSE	10848	protein phosphatase 1 regulatory subunit 13 like [Source:HGNC Symbol;Acc:HGNC:18838]	protein_coding	53.45
PVALB	SCZ	ENSG00000104883	PEX11G	-1.11855	-1.19629	-0.9502	0.344255	0.819079	-5.04749	FALSE	92960	peroxisomal biogenesis factor 11 gamma [Source:HGNC Symbol;Acc:HGNC:20208]	protein_coding	53.44
PVALB	SCZ	ENSG00000104884	ERCC2	3.53992	-0.537394	-0.968862	0.334905	0.815205	-5.58326	FALSE	2068	ERCC excision repair 2, TFIIH core complex helicase subunit [Source:HGNC Symbol;Acc:HGNC:3434]	protein_coding	56.56
PVALB	SCZ	ENSG00000104885	DOT1L	4.97275	-0.117757	-0.416544	0.677887	0.936871	-6.49017	FALSE	84444	DOT1 like histone lysine methyltransferase [Source:HGNC Symbol;Acc:HGNC:24948]	protein_coding	59.52
PVALB	SCZ	ENSG00000104886	PLEKHJ1	3.49693	0.301373	0.519891	0.604265	0.918711	-6.01232	FALSE	55111	pleckstrin homology domain containing J1 [Source:HGNC Symbol;Acc:HGNC:18211]	protein_coding	61.63
PVALB	SCZ	ENSG00000104888	SLC17A7	5.75203	-0.693635	-1.72274	0.089329	0.628532	-5.38963	FALSE	57030	solute carrier family 17 member 7 [Source:HGNC Symbol;Acc:HGNC:16704]	protein_coding	57.71
PVALB	SCZ	ENSG00000104892	KLC3	-3.61937	-0.996264	-0.910817	0.364538	0.827684	-5.08739	FALSE	147700	kinesin light chain 3 [Source:HGNC Symbol;Acc:HGNC:20717]	protein_coding	55.18
PVALB	SCZ	ENSG00000104894	CD37	-4.10745	0.562189	0.520015	0.604179	0.918639	-5.31275	FALSE	951	CD37 molecule [Source:HGNC Symbol;Acc:HGNC:1666]	protein_coding	57.54
PVALB	SCZ	ENSG00000104897	SF3A2	4.00985	-0.290295	-0.639874	0.523688	0.897676	-6.022	FALSE	8175	splicing factor 3a subunit 2 [Source:HGNC Symbol;Acc:HGNC:10766]	protein_coding	58.43
PVALB	SCZ	ENSG00000104899	AMH	1.18457	-0.0608471	-0.0614095	0.951153	0.993584	-5.61445	FALSE	268	anti-Mullerian hormone [Source:HGNC Symbol;Acc:HGNC:464]	protein_coding	71.68
PVALB	SCZ	ENSG00000104904	OAZ1	5.56203	-0.17465	-0.790552	0.431039	0.861154	-6.48645	FALSE	4946	ornithine decarboxylase antizyme 1 [Source:HGNC Symbol;Acc:HGNC:8095]	protein_coding	64.06
PVALB	SCZ	ENSG00000104907	TRMT1	2.66135	-1.18649	-1.9478	0.0541863	0.56549	-4.14644	FALSE	55621	tRNA methyltransferase 1 [Source:HGNC Symbol;Acc:HGNC:25980]	protein_coding	53.66
PVALB	SCZ	ENSG00000104915	STX10	1.24824	-1.37353	-1.61471	0.109462	0.651493	-4.55052	FALSE	8677	syntaxin 10 [Source:HGNC Symbol;Acc:HGNC:11428]	protein_coding	55.36
PVALB	SCZ	ENSG00000104936	DMPK	4.30527	0.691554	2.1002	0.0381759	0.521907	-4.30007	FALSE	1760	DM1 protein kinase [Source:HGNC Symbol;Acc:HGNC:2933]	protein_coding	59.05
PVALB	SCZ	ENSG00000104941	RSPH6A	-3.6877	-1.53972	-1.48567	0.140448	0.683337	-4.53363	FALSE	81492	radial spoke head 6 homolog A [Source:HGNC Symbol;Acc:HGNC:14241]	protein_coding	52.71
PVALB	SCZ	ENSG00000104946	TBC1D17	4.58265	-0.146987	-0.518259	0.605399	0.918995	-6.33182	FALSE	79735	TBC1 domain family member 17 [Source:HGNC Symbol;Acc:HGNC:25699]	protein_coding	57.44
PVALB	SCZ	ENSG00000104951	IL4I1	-3.34444	-0.686288	-0.644152	0.520922	0.896803	-5.26125	FALSE	259307	interleukin 4 induced 1 [Source:HGNC Symbol;Acc:HGNC:19094]	protein_coding	54.88
PVALB	SCZ	ENSG00000104953	TLE6	-3.72481	-1.92946	-1.88807	0.0618562	0.582177	-3.99685	FALSE	79816	TLE family member 6, subcortical maternal complex member [Source:HGNC Symbol;Acc:HGNC:30788]	protein_coding	54.05
PVALB	SCZ	ENSG00000104957	YJU2B	4.10635	0.0666014	0.141249	0.887951	0.982913	-6.31829	FALSE	81576	YJU2 splicing factor homolog B [Source:HGNC Symbol;Acc:HGNC:28118]	protein_coding	50.36
PVALB	SCZ	ENSG00000104960	PTOV1	5.11307	0.410347	1.23479	0.219745	0.749275	-5.89402	FALSE	53635	PTOV1 extended AT-hook containing adaptor protein [Source:HGNC Symbol;Acc:HGNC:9632]	protein_coding	61.87
PVALB	SCZ	ENSG00000104964	TLE5	7.29993	-0.124898	-1.04537	0.298322	0.7957	-7.02372	FALSE	166	TLE family member 5, transcriptional modulator [Source:HGNC Symbol;Acc:HGNC:307]	protein_coding	60.37
PVALB	SCZ	ENSG00000104967	NOVA2	7.13845	-0.0266543	-0.225619	0.821949	0.969723	-7.41194	FALSE	4858	NOVA alternative splicing regulator 2 [Source:HGNC Symbol;Acc:HGNC:7887]	protein_coding	51.25
PVALB	SCZ	ENSG00000104969	SGTA	4.90491	-0.339791	-1.04256	0.299614	0.7957	-5.98817	FALSE	6449	small glutamine rich tetratricopeptide repeat co-chaperone alpha [Source:HGNC Symbol;Acc:HGNC:10819]	protein_coding	57.8
PVALB	SCZ	ENSG00000104970	KIR3DX1	-4.2383	0.104581	0.117992	0.906306	0.985937	-5.42857	FALSE		killer cell immunoglobulin like receptor, three Ig domains X1 (pseudogene) [Source:HGNC Symbol;Acc:HGNC:25043]	transcribed_unprocessed_pseudogene	50.01
PVALB	SCZ	ENSG00000104972	LILRB1	-3.13708	-1.31901	-1.16836	0.245382	0.765389	-4.8742	FALSE	10859	leukocyte immunoglobulin like receptor B1 [Source:HGNC Symbol;Acc:HGNC:6605]	protein_coding	48.53
PVALB	SCZ	ENSG00000104973	MED25	4.74273	-0.719046	-1.91297	0.0585546	0.575123	-4.65478	FALSE	81857	mediator complex subunit 25 [Source:HGNC Symbol;Acc:HGNC:28845]	protein_coding	55.17
PVALB	SCZ	ENSG00000104976	SNAPC2	-1.53734	-1.3785	-1.10724	0.270792	0.780254	-4.93588	FALSE	6618	small nuclear RNA activating complex polypeptide 2 [Source:HGNC Symbol;Acc:HGNC:11135]	protein_coding	64.13
PVALB	SCZ	ENSG00000104979	C19orf53	3.3408	-0.482278	-0.911521	0.364169	0.827435	-5.63568	FALSE	28974	chromosome 19 open reading frame 53 [Source:HGNC Symbol;Acc:HGNC:24991]	protein_coding	55.77
PVALB	SCZ	ENSG00000104980	TIMM44	4.15734	0.104603	0.272932	0.785457	0.962535	-6.25821	FALSE	10469	translocase of inner mitochondrial membrane 44 [Source:HGNC Symbol;Acc:HGNC:17316]	protein_coding	56.3
PVALB	SCZ	ENSG00000104983	CCDC61	4.74033	0.426252	1.13314	0.25981	0.776069	-5.79984	FALSE	729440	coiled-coil domain containing 61 [Source:HGNC Symbol;Acc:HGNC:33629]	protein_coding	52.56
PVALB	SCZ	ENSG00000104998	IL27RA	-2.06577	-0.0255559	-0.02105	0.983247	0.998116	-5.40953	FALSE	9466	interleukin 27 receptor subunit alpha [Source:HGNC Symbol;Acc:HGNC:17290]	protein_coding	51.73
PVALB	SCZ	ENSG00000105011	ASF1B	-3.45334	-1.06237	-0.943939	0.34743	0.820061	-5.05562	FALSE	55723	anti-silencing function 1B histone chaperone [Source:HGNC Symbol;Acc:HGNC:20996]	protein_coding	50.78
PVALB	SCZ	ENSG00000105048	TNNT1	-3.27251	-0.853867	-0.871983	0.385264	0.839011	-5.12245	FALSE	7138	troponin T1, slow skeletal type [Source:HGNC Symbol;Acc:HGNC:11948]	protein_coding	55.48
PVALB	SCZ	ENSG00000105053	VRK3	4.25202	-0.958305	-2.43596	0.016585	0.426948	-3.42645	FALSE	51231	VRK serine/threonine kinase 3 [Source:HGNC Symbol;Acc:HGNC:18996]	protein_coding	50.86
PVALB	SCZ	ENSG00000105058	FAM32A	3.74168	0.674493	1.71414	0.0895391	0.628532	-4.79027	FALSE	26017	family with sequence similarity 32 member A [Source:HGNC Symbol;Acc:HGNC:24563]	protein_coding	52.93
PVALB	SCZ	ENSG00000105063	PPP6R1	5.6803	-0.167843	-0.751783	0.453911	0.871975	-6.53113	FALSE	22870	protein phosphatase 6 regulatory subunit 1 [Source:HGNC Symbol;Acc:HGNC:29195]	protein_coding	56.47
PVALB	SCZ	ENSG00000105072	C19orf44	0.159408	-0.00275573	-0.00239554	0.998093	0.999918	-5.4913	FALSE	84167	chromosome 19 open reading frame 44 [Source:HGNC Symbol;Acc:HGNC:26141]	protein_coding	51.58
PVALB	SCZ	ENSG00000105085	MED26	-1.90198	-0.47619	-0.379132	0.705378	0.944677	-5.34449	FALSE	9441	mediator complex subunit 26 [Source:HGNC Symbol;Acc:HGNC:2376]	protein_coding	52.52
PVALB	SCZ	ENSG00000105088	OLFM2	6.12352	0.123401	0.721334	0.472353	0.87879	-6.80697	FALSE	93145	olfactomedin 2 [Source:HGNC Symbol;Acc:HGNC:17189]	protein_coding	50.51
PVALB	SCZ	ENSG00000105127	AKAP8	4.46138	-0.463217	-1.39995	0.164561	0.708527	-5.475	FALSE	10270	A-kinase anchoring protein 8 [Source:HGNC Symbol;Acc:HGNC:378]	protein_coding	53.24
PVALB	SCZ	ENSG00000105135	ILVBL	3.9973	0.0512806	0.119478	0.905132	0.985937	-6.20659	FALSE	10994	ilvB acetolactate synthase like [Source:HGNC Symbol;Acc:HGNC:6041]	protein_coding	57.24
PVALB	SCZ	ENSG00000105136	ZNF419	1.08613	-0.483046	-0.497332	0.620025	0.924082	-5.43859	FALSE	79744	zinc finger protein 419 [Source:HGNC Symbol;Acc:HGNC:20648]	protein_coding	46.59
PVALB	SCZ	ENSG00000105141	CASP14	-3.70625	0.469263	0.450987	0.652955	0.931665	-5.34363	FALSE	23581	caspase 14 [Source:HGNC Symbol;Acc:HGNC:1502]	protein_coding	47.66
PVALB	SCZ	ENSG00000105143	SLC1A6	3.29712	-0.148794	-0.273291	0.785182	0.962497	-6.04708	FALSE	6511	solute carrier family 1 member 6 [Source:HGNC Symbol;Acc:HGNC:10944]	protein_coding	46.49
PVALB	SCZ	ENSG00000105146	AURKC	-2.31394	-1.73064	-1.5049	0.135439	0.678834	-4.50731	FALSE	6795	aurora kinase C [Source:HGNC Symbol;Acc:HGNC:11391]	protein_coding	49.36
PVALB	SCZ	ENSG00000105171	POP4	1.25615	-0.722097	-0.696172	0.487903	0.884242	-5.35995	FALSE	10775	POP4 homolog, ribonuclease P/MRP subunit [Source:HGNC Symbol;Acc:HGNC:30081]	protein_coding	50.37
PVALB	SCZ	ENSG00000105173	CCNE1	-0.735548	-0.780811	-0.624747	0.533531	0.902222	-5.26386	FALSE	898	cyclin E1 [Source:HGNC Symbol;Acc:HGNC:1589]	protein_coding	47.23
PVALB	SCZ	ENSG00000105176	URI1	5.86743	-0.0975404	-0.488948	0.625927	0.925392	-6.78687	FALSE	8725	URI1 prefoldin like chaperone [Source:HGNC Symbol;Acc:HGNC:13236]	protein_coding	37.88
PVALB	SCZ	ENSG00000105185	PDCD5	4.36916	-0.478724	-1.48309	0.141131	0.683537	-5.29487	FALSE	9141	programmed cell death 5 [Source:HGNC Symbol;Acc:HGNC:8764]	protein_coding	45.21
PVALB	SCZ	ENSG00000105186	ANKRD27	4.43944	-0.208597	-0.556703	0.578949	0.911377	-6.21267	FALSE	84079	ankyrin repeat domain 27 [Source:HGNC Symbol;Acc:HGNC:25310]	protein_coding	48.98
PVALB	SCZ	ENSG00000105193	RPS16	1.40695	0.748672	0.897984	0.371308	0.831961	-5.27827	FALSE	6217	ribosomal protein S16 [Source:HGNC Symbol;Acc:HGNC:10396]	protein_coding	50.73
PVALB	SCZ	ENSG00000105197	TIMM50	3.93549	0.0701238	0.148625	0.882142	0.981769	-6.20895	FALSE	92609	translocase of inner mitochondrial membrane 50 [Source:HGNC Symbol;Acc:HGNC:23656]	protein_coding	53.07
PVALB	SCZ	ENSG00000105202	FBL	1.84066	-0.237579	-0.274629	0.784156	0.962104	-5.63057	FALSE	2091	fibrillarin [Source:HGNC Symbol;Acc:HGNC:3599]	protein_coding	48.26
PVALB	SCZ	ENSG00000105204	DYRK1B	4.00714	-0.427295	-0.929853	0.354641	0.822072	-5.76886	FALSE	9149	dual specificity tyrosine phosphorylation regulated kinase 1B [Source:HGNC Symbol;Acc:HGNC:3092]	protein_coding	57.17
PVALB	SCZ	ENSG00000105220	GPI	8.10335	0.0501847	0.531216	0.596423	0.917024	-7.81892	FALSE	2821	glucose-6-phosphate isomerase [Source:HGNC Symbol;Acc:HGNC:4458]	protein_coding	52.39
PVALB	SCZ	ENSG00000105221	AKT2	6.36737	0.246284	1.50325	0.135861	0.678834	-6.03044	FALSE	208	AKT serine/threonine kinase 2 [Source:HGNC Symbol;Acc:HGNC:392]	protein_coding	53.61
PVALB	SCZ	ENSG00000105223	PLD3	7.57687	-0.344326	-3.36169	0.00109119	0.215761	-2.24874	FALSE	23646	phospholipase D family member 3 [Source:HGNC Symbol;Acc:HGNC:17158]	protein_coding	52.47
PVALB	SCZ	ENSG00000105227	PRX	-1.61187	0.329054	0.28731	0.774457	0.959904	-5.38708	FALSE	57716	periaxin [Source:HGNC Symbol;Acc:HGNC:13797]	protein_coding	55.84
PVALB	SCZ	ENSG00000105229	PIAS4	4.73438	0.167559	0.608088	0.54448	0.903728	-6.31318	FALSE	51588	protein inhibitor of activated STAT 4 [Source:HGNC Symbol;Acc:HGNC:17002]	protein_coding	59.33
PVALB	SCZ	ENSG00000105245	NUMBL	5.22257	0.0815609	0.324767	0.746022	0.954629	-6.63354	FALSE	9253	NUMB like endocytic adaptor protein [Source:HGNC Symbol;Acc:HGNC:8061]	protein_coding	52.55
PVALB	SCZ	ENSG00000105248	YJU2	0.725962	-1.85371	-1.83089	0.070034	0.602915	-4.14519	FALSE	55702	YJU2 splicing factor homolog [Source:HGNC Symbol;Acc:HGNC:25518]	protein_coding	52.79
PVALB	SCZ	ENSG00000105251	SHD	3.02154	-1.4982	-2.34153	0.0211475	0.448469	-3.40371	FALSE	56961	Src homology 2 domain containing transforming protein D [Source:HGNC Symbol;Acc:HGNC:30633]	protein_coding	54.05
PVALB	SCZ	ENSG00000105254	TBCB	3.97171	-0.345698	-0.90233	0.369006	0.8307	-5.81274	FALSE	1155	tubulin folding cofactor B [Source:HGNC Symbol;Acc:HGNC:1989]	protein_coding	55.29
PVALB	SCZ	ENSG00000105255	FSD1	4.64764	-0.303758	-0.762935	0.447262	0.86911	-6.12854	FALSE	79187	fibronectin type III and SPRY domain containing 1 [Source:HGNC Symbol;Acc:HGNC:13745]	protein_coding	54.72
PVALB	SCZ	ENSG00000105258	POLR2I	-1.45324	-0.0535249	-0.0444439	0.964637	0.99545	-5.40906	FALSE	5438	RNA polymerase II subunit I [Source:HGNC Symbol;Acc:HGNC:9196]	protein_coding	60.73
PVALB	SCZ	ENSG00000105261	OVOL3	-3.28809	-2.3319	-2.00662	0.0474347	0.547911	-3.81283	FALSE	728361	ovo like zinc finger 3 [Source:HGNC Symbol;Acc:HGNC:14186]	protein_coding	56.44
PVALB	SCZ	ENSG00000105270	CLIP3	8.29593	-0.297954	-3.67077	0.000386742	0.155123	-1.71855	TRUE	25999	CAP-Gly domain containing linker protein 3 [Source:HGNC Symbol;Acc:HGNC:24314]	protein_coding	52.71
PVALB	SCZ	ENSG00000105278	ZFR2	6.2358	0.0763081	0.433374	0.665658	0.934574	-6.97808	FALSE	23217	zinc finger RNA binding protein 2 [Source:HGNC Symbol;Acc:HGNC:29189]	protein_coding	54.36
PVALB	SCZ	ENSG00000105287	PRKD2	0.278437	-1.31175	-1.28757	0.200809	0.739461	-4.84883	FALSE	25865	protein kinase D2 [Source:HGNC Symbol;Acc:HGNC:17293]	protein_coding	51.95
PVALB	SCZ	ENSG00000105289	TJP3	-0.619975	-1.07597	-1.014	0.31298	0.803534	-5.08172	FALSE	27134	tight junction protein 3 [Source:HGNC Symbol;Acc:HGNC:11829]	protein_coding	53.76
PVALB	SCZ	ENSG00000105290	APLP1	6.67122	-0.163233	-1.01731	0.311411	0.802478	-6.70867	FALSE	333	amyloid beta precursor like protein 1 [Source:HGNC Symbol;Acc:HGNC:597]	protein_coding	57.01
PVALB	SCZ	ENSG00000105298	CACTIN	3.92984	-0.409777	-0.998933	0.32019	0.806817	-5.66645	FALSE	58509	cactin, spliceosome C complex subunit [Source:HGNC Symbol;Acc:HGNC:29938]	protein_coding	61.59
PVALB	SCZ	ENSG00000105321	CCDC9	3.54142	-0.0750408	-0.15246	0.879125	0.981325	-6.16625	FALSE	26093	coiled-coil domain containing 9 [Source:HGNC Symbol;Acc:HGNC:24560]	protein_coding	56.53
PVALB	SCZ	ENSG00000105323	HNRNPUL1	5.99232	0.158393	0.94922	0.344751	0.819093	-6.53093	FALSE	11100	heterogeneous nuclear ribonucleoprotein U like 1 [Source:HGNC Symbol;Acc:HGNC:17011]	protein_coding	48
PVALB	SCZ	ENSG00000105325	FZR1	6.17807	-0.00853044	-0.044413	0.964662	0.99545	-6.9871	FALSE	51343	fizzy and cell division cycle 20 related 1 [Source:HGNC Symbol;Acc:HGNC:24824]	protein_coding	60.67
PVALB	SCZ	ENSG00000105327	BBC3	-0.454078	-2.08139	-1.90039	0.0602033	0.578299	-3.98964	FALSE	27113	BCL2 binding component 3 [Source:HGNC Symbol;Acc:HGNC:17868]	protein_coding	59.72
PVALB	SCZ	ENSG00000105329	TGFB1	2.35003	-1.93128	-2.68247	0.00852597	0.372833	-2.59384	FALSE	7040	transforming growth factor beta 1 [Source:HGNC Symbol;Acc:HGNC:11766]	protein_coding	53.14
PVALB	SCZ	ENSG00000105339	DENND3	5.95389	-0.353462	-1.55219	0.123711	0.669776	-5.72376	FALSE	22898	DENN domain containing 3 [Source:HGNC Symbol;Acc:HGNC:29134]	protein_coding	51.59
PVALB	SCZ	ENSG00000105341	DMAC2	2.54028	-0.487502	-0.745059	0.457948	0.873867	-5.62031	FALSE	55101	distal membrane arm assembly component 2 [Source:HGNC Symbol;Acc:HGNC:25496]	protein_coding	51.01
PVALB	SCZ	ENSG00000105355	PLIN3	-3.03482	-0.840843	-0.763822	0.446735	0.868978	-5.20163	FALSE	10226	perilipin 3 [Source:HGNC Symbol;Acc:HGNC:16893]	protein_coding	52.34
PVALB	SCZ	ENSG00000105357	MYH14	6.41778	0.148827	0.753728	0.452748	0.871651	-6.8565	FALSE	79784	myosin heavy chain 14 [Source:HGNC Symbol;Acc:HGNC:23212]	protein_coding	50.8
PVALB	SCZ	ENSG00000105364	MRPL4	3.17896	-0.640393	-1.07287	0.285858	0.789735	-5.45154	FALSE	51073	mitochondrial ribosomal protein L4 [Source:HGNC Symbol;Acc:HGNC:14276]	protein_coding	56.11
PVALB	SCZ	ENSG00000105372	RPS19	2.76328	-0.955018	-1.53334	0.128286	0.67536	-4.82873	FALSE	6223	ribosomal protein S19 [Source:HGNC Symbol;Acc:HGNC:10402]	protein_coding	53.32
PVALB	SCZ	ENSG00000105373	NOP53	3.59539	0.0959541	0.203183	0.839396	0.973131	-6.05676	FALSE	29997	NOP53 ribosome biogenesis factor [Source:HGNC Symbol;Acc:HGNC:4333]	protein_coding	57.2
PVALB	SCZ	ENSG00000105376	ICAM5	3.38326	-1.33701	-1.89966	0.0603012	0.578767	-4.32557	FALSE	7087	intercellular adhesion molecule 5 [Source:HGNC Symbol;Acc:HGNC:5348]	protein_coding	64.04
PVALB	SCZ	ENSG00000105379	ETFB	1.19572	-0.0391724	-0.0395628	0.968519	0.995958	-5.56803	FALSE	2109	electron transfer flavoprotein subunit beta [Source:HGNC Symbol;Acc:HGNC:3482]	protein_coding	51.45
PVALB	SCZ	ENSG00000105383	CD33	-2.83361	-1.10143	-0.991505	0.323784	0.80812	-5.05747	FALSE	945	CD33 molecule [Source:HGNC Symbol;Acc:HGNC:1659]	protein_coding	43.84
PVALB	SCZ	ENSG00000105392	CRX	-3.58443	-0.00840763	-0.00849222	0.993241	0.999457	-5.43453	FALSE	1406	cone-rod homeobox [Source:HGNC Symbol;Acc:HGNC:2383]	protein_coding	49.03
PVALB	SCZ	ENSG00000105393	BABAM1	2.18044	0.215559	0.299174	0.765416	0.958549	-5.76987	FALSE	29086	BRISC and BRCA1 A complex member 1 [Source:HGNC Symbol;Acc:HGNC:25008]	protein_coding	52.47
PVALB	SCZ	ENSG00000105397	TYK2	4.5948	-0.285496	-0.858467	0.392646	0.842166	-6.06257	FALSE	7297	tyrosine kinase 2 [Source:HGNC Symbol;Acc:HGNC:12440]	protein_coding	54.36
PVALB	SCZ	ENSG00000105401	CDC37	5.69877	0.015374	0.0686269	0.945421	0.992741	-6.91404	FALSE	11140	cell division cycle 37, HSP90 cochaperone [Source:HGNC Symbol;Acc:HGNC:1735]	protein_coding	54.04
PVALB	SCZ	ENSG00000105402	NAPA	5.54213	0.0638605	0.288265	0.773729	0.959904	-6.76953	FALSE	8775	NSF attachment protein alpha [Source:HGNC Symbol;Acc:HGNC:7641]	protein_coding	55.43
PVALB	SCZ	ENSG00000105404	RABAC1	-0.580141	-0.877999	-0.733606	0.464871	0.876533	-5.22088	FALSE	10567	Rab acceptor 1 [Source:HGNC Symbol;Acc:HGNC:9794]	protein_coding	61.23
PVALB	SCZ	ENSG00000105409	ATP1A3	8.52884	-0.253212	-1.84572	0.0692186	0.600856	-6.56051	FALSE	478	ATPase Na+/K+ transporting subunit alpha 3 [Source:HGNC Symbol;Acc:HGNC:801]	protein_coding	56.13
PVALB	SCZ	ENSG00000105419	MEIS3	3.60204	-1.70039	-2.60164	0.0106565	0.38468	-2.88979	FALSE	56917	Meis homeobox 3 [Source:HGNC Symbol;Acc:HGNC:29537]	protein_coding	56.51
PVALB	SCZ	ENSG00000105426	PTPRS	9.41607	-0.0914449	-1.25677	0.213072	0.746834	-8.20997	FALSE	5802	protein tyrosine phosphatase receptor type S [Source:HGNC Symbol;Acc:HGNC:9681]	protein_coding	52.47
PVALB	SCZ	ENSG00000105429	MEGF8	8.11925	0.164875	1.88214	0.0626661	0.5849	-6.27119	FALSE	1954	multiple EGF like domains 8 [Source:HGNC Symbol;Acc:HGNC:3233]	protein_coding	54.75
PVALB	SCZ	ENSG00000105438	KDELR1	3.99926	-0.477802	-1.33833	0.183762	0.728573	-5.34533	FALSE	10945	KDEL endoplasmic reticulum protein retention receptor 1 [Source:HGNC Symbol;Acc:HGNC:6304]	protein_coding	53.36
PVALB	SCZ	ENSG00000105443	CYTH2	3.96671	0.370382	0.956383	0.341139	0.817778	-5.80218	FALSE	9266	cytohesin 2 [Source:HGNC Symbol;Acc:HGNC:9502]	protein_coding	58.18
PVALB	SCZ	ENSG00000105447	GRWD1	4.11177	0.00747321	0.0173019	0.98623	0.998553	-6.33065	FALSE	83743	glutamate rich WD repeat containing 1 [Source:HGNC Symbol;Acc:HGNC:21270]	protein_coding	55.81
PVALB	SCZ	ENSG00000105464	GRIN2D	6.82398	0.346833	2.51969	0.0132962	0.400586	-4.23371	FALSE	2906	glutamate ionotropic receptor NMDA type subunit 2D [Source:HGNC Symbol;Acc:HGNC:4588]	protein_coding	52.92
PVALB	SCZ	ENSG00000105472	CLEC11A	-2.95997	0.658439	0.539452	0.59075	0.915318	-5.28818	FALSE	6320	C-type lectin domain containing 11A [Source:HGNC Symbol;Acc:HGNC:10576]	protein_coding	66.48
PVALB	SCZ	ENSG00000105479	ODAD1	-0.887783	0.499422	0.445221	0.657103	0.932638	-5.35507	FALSE	93233	outer dynein arm docking complex subunit 1 [Source:HGNC Symbol;Acc:HGNC:26560]	protein_coding	52.43
PVALB	SCZ	ENSG00000105483	CARD8	0.175806	0.966153	1.0494	0.296472	0.795061	-5.09339	FALSE	22900	caspase recruitment domain family member 8 [Source:HGNC Symbol;Acc:HGNC:17057]	protein_coding	44.39
PVALB	SCZ	ENSG00000105486	LIG1	3.29335	-0.911121	-1.59421	0.113981	0.653839	-4.76144	FALSE	3978	DNA ligase 1 [Source:HGNC Symbol;Acc:HGNC:6598]	protein_coding	51.48
PVALB	SCZ	ENSG00000105497	ZNF175	3.34043	-0.710655	-1.27023	0.206892	0.742784	-5.21289	FALSE	7728	zinc finger protein 175 [Source:HGNC Symbol;Acc:HGNC:12964]	protein_coding	41.97
PVALB	SCZ	ENSG00000105499	PLA2G4C	5.21518	0.0537048	0.195891	0.845085	0.974391	-6.63059	FALSE	8605	phospholipase A2 group IVC [Source:HGNC Symbol;Acc:HGNC:9037]	protein_coding	47.68
PVALB	SCZ	ENSG00000105507	CABP5	-3.52615	-0.930508	-0.971309	0.333691	0.814512	-5.05365	FALSE	56344	calcium binding protein 5 [Source:HGNC Symbol;Acc:HGNC:13714]	protein_coding	46.77
PVALB	SCZ	ENSG00000105509	HAS1	-1.2987	-0.935296	-0.723386	0.471097	0.877756	-5.20197	FALSE	3036	hyaluronan synthase 1 [Source:HGNC Symbol;Acc:HGNC:4818]	protein_coding	49.53
PVALB	SCZ	ENSG00000105514	RAB3D	2.46164	0.333409	0.610265	0.543043	0.903354	-5.82618	FALSE	9545	RAB3D, member RAS oncogene family [Source:HGNC Symbol;Acc:HGNC:9779]	protein_coding	51.11
PVALB	SCZ	ENSG00000105516	DBP	3.57431	-0.152792	-0.334609	0.738607	0.952652	-6.06712	FALSE	1628	D-box binding PAR bZIP transcription factor [Source:HGNC Symbol;Acc:HGNC:2697]	protein_coding	58.35
PVALB	SCZ	ENSG00000105518	TMEM205	1.30983	1.34135	1.41991	0.158681	0.704183	-4.78822	FALSE	374882	transmembrane protein 205 [Source:HGNC Symbol;Acc:HGNC:29631]	protein_coding	54.21
PVALB	SCZ	ENSG00000105519	CAPS	-2.14378	-3.00066	-2.47453	0.0149891	0.41658	-3.00943	FALSE	828	calcyphosine [Source:HGNC Symbol;Acc:HGNC:1487]	protein_coding	59.9
PVALB	SCZ	ENSG00000105520	PLPPR2	5.42821	0.0851549	0.338252	0.735868	0.951952	-6.69532	FALSE	64748	phospholipid phosphatase related 2 [Source:HGNC Symbol;Acc:HGNC:29566]	protein_coding	57.31
PVALB	SCZ	ENSG00000105538	RASIP1	-2.55446	-1.06192	-0.959904	0.339372	0.8173	-5.05368	FALSE	54922	Ras interacting protein 1 [Source:HGNC Symbol;Acc:HGNC:24716]	protein_coding	53.6
PVALB	SCZ	ENSG00000105549	THEG	-3.33522	-1.47844	-1.43563	0.154164	0.702005	-4.59618	FALSE	51298	theg spermatid protein [Source:HGNC Symbol;Acc:HGNC:13706]	protein_coding	54.56
PVALB	SCZ	ENSG00000105552	BCAT2	2.34251	-1.04057	-1.34886	0.180368	0.725305	-4.89219	FALSE	587	branched chain amino acid transaminase 2 [Source:HGNC Symbol;Acc:HGNC:977]	protein_coding	54.54
PVALB	SCZ	ENSG00000105556	MIER2	3.35006	0.0242837	0.0510665	0.959372	0.994935	-6.14206	FALSE	54531	MIER family member 2 [Source:HGNC Symbol;Acc:HGNC:29210]	protein_coding	53.69
PVALB	SCZ	ENSG00000105559	PLEKHA4	-1.20348	-2.55196	-2.44828	0.0160596	0.422031	-3.05409	FALSE	57664	pleckstrin homology domain containing A4 [Source:HGNC Symbol;Acc:HGNC:14339]	protein_coding	51.07
PVALB	SCZ	ENSG00000105568	PPP2R1A	6.71508	-0.186334	-1.41742	0.159406	0.705039	-6.2803	FALSE	5518	protein phosphatase 2 scaffold subunit Aalpha [Source:HGNC Symbol;Acc:HGNC:9302]	protein_coding	48.23
PVALB	SCZ	ENSG00000105576	TNPO2	6.65854	-0.00478186	-0.0334263	0.9734	0.996731	-7.28801	FALSE	30000	transportin 2 [Source:HGNC Symbol;Acc:HGNC:19998]	protein_coding	54.01
PVALB	SCZ	ENSG00000105605	CACNG7	6.49537	0.272536	1.74274	0.08439	0.62321	-5.68768	FALSE	59284	calcium voltage-gated channel auxiliary subunit gamma 7 [Source:HGNC Symbol;Acc:HGNC:13626]	protein_coding	51.18
PVALB	SCZ	ENSG00000105607	GCDH	0.332041	-2.11316	-1.98144	0.0502322	0.555582	-3.88738	FALSE	2639	glutaryl-CoA dehydrogenase [Source:HGNC Symbol;Acc:HGNC:4189]	protein_coding	51.37
PVALB	SCZ	ENSG00000105612	DNASE2	-0.993115	-1.84728	-1.53052	0.128982	0.675956	-4.47796	FALSE	1777	deoxyribonuclease 2, lysosomal [Source:HGNC Symbol;Acc:HGNC:2960]	protein_coding	52.81
PVALB	SCZ	ENSG00000105613	MAST1	7.28167	0.00337231	0.0297925	0.976291	0.997004	-7.56196	FALSE	22983	microtubule associated serine/threonine kinase 1 [Source:HGNC Symbol;Acc:HGNC:19034]	protein_coding	52.4
PVALB	SCZ	ENSG00000105617	LENG1	-0.715524	-1.13079	-1.11482	0.267547	0.779345	-4.99324	FALSE	79165	leukocyte receptor cluster member 1 [Source:HGNC Symbol;Acc:HGNC:15502]	protein_coding	55.97
PVALB	SCZ	ENSG00000105618	PRPF31	3.52154	-0.652389	-1.18582	0.238446	0.760092	-5.38832	FALSE	26121	pre-mRNA processing factor 31 [Source:HGNC Symbol;Acc:HGNC:15446]	protein_coding	57.08
PVALB	SCZ	ENSG00000105619	TFPT	2.78045	0.0980671	0.137722	0.890731	0.983323	-5.86289	FALSE	29844	TCF3 fusion partner [Source:HGNC Symbol;Acc:HGNC:13630]	protein_coding	54.86
PVALB	SCZ	ENSG00000105639	JAK3	0.941855	-0.719644	-0.750338	0.454777	0.872794	-5.33783	FALSE	3718	Janus kinase 3 [Source:HGNC Symbol;Acc:HGNC:6193]	protein_coding	54.93
PVALB	SCZ	ENSG00000105640	RPL18A	1.85458	0.977258	1.09443	0.276343	0.783184	-5.1394	FALSE	6142	ribosomal protein L18a [Source:HGNC Symbol;Acc:HGNC:10311]	protein_coding	58.25
PVALB	SCZ	ENSG00000105641	SLC5A5	-3.47956	1.81031	1.78248	0.0776447	0.616843	-4.1482	FALSE	6528	solute carrier family 5 member 5 [Source:HGNC Symbol;Acc:HGNC:11040]	protein_coding	52.66
PVALB	SCZ	ENSG00000105642	KCNN1	2.3383	-0.935498	-1.14042	0.256778	0.773939	-5.14705	FALSE	3780	potassium calcium-activated channel subfamily N member 1 [Source:HGNC Symbol;Acc:HGNC:6290]	protein_coding	54.7
PVALB	SCZ	ENSG00000105643	ARRDC2	-2.34817	-1.43816	-1.24154	0.217253	0.74779	-4.79023	FALSE	27106	arrestin domain containing 2 [Source:HGNC Symbol;Acc:HGNC:25225]	protein_coding	58.01
PVALB	SCZ	ENSG00000105649	RAB3A	7.52518	-0.139743	-1.32527	0.18804	0.730748	-6.81924	FALSE	5864	RAB3A, member RAS oncogene family [Source:HGNC Symbol;Acc:HGNC:9777]	protein_coding	55.06
PVALB	SCZ	ENSG00000105655	ISYNA1	-1.14587	-1.12624	-0.896617	0.372033	0.832379	-5.08251	FALSE	51477	inositol-3-phosphate synthase 1 [Source:HGNC Symbol;Acc:HGNC:29821]	protein_coding	66.22
PVALB	SCZ	ENSG00000105656	ELL	5.52857	0.468671	2.10617	0.0376419	0.520339	-4.62651	FALSE	8178	elongation factor for RNA polymerase II [Source:HGNC Symbol;Acc:HGNC:23114]	protein_coding	55.51
PVALB	SCZ	ENSG00000105662	CRTC1	6.39362	0.017063	0.098894	0.921416	0.988427	-7.13191	FALSE	23373	CREB regulated transcription coactivator 1 [Source:HGNC Symbol;Acc:HGNC:16062]	protein_coding	56.04
PVALB	SCZ	ENSG00000105669	COPE	4.20429	-0.296986	-0.908637	0.365682	0.82862	-5.9885	FALSE	11316	COPI coat complex subunit epsilon [Source:HGNC Symbol;Acc:HGNC:2234]	protein_coding	57.05
PVALB	SCZ	ENSG00000105671	DDX49	1.27638	-1.32682	-1.30352	0.195329	0.733235	-4.8391	FALSE	54555	DEAD-box helicase 49 [Source:HGNC Symbol;Acc:HGNC:18684]	protein_coding	57.09
PVALB	SCZ	ENSG00000105675	ATP4A	-3.64019	-1.69355	-1.45005	0.150112	0.700113	-4.5709	FALSE	495	ATPase H+/K+ transporting subunit alpha [Source:HGNC Symbol;Acc:HGNC:819]	protein_coding	58.06
PVALB	SCZ	ENSG00000105676	ARMC6	3.11395	-0.954616	-1.95939	0.0527946	0.562844	-4.23471	FALSE	93436	armadillo repeat containing 6 [Source:HGNC Symbol;Acc:HGNC:25049]	protein_coding	51.45
PVALB	SCZ	ENSG00000105677	TMEM147	-0.0999165	0.619232	0.51481	0.607799	0.920152	-5.36855	FALSE	10430	transmembrane protein 147 [Source:HGNC Symbol;Acc:HGNC:30414]	protein_coding	58.54
PVALB	SCZ	ENSG00000105679	GAPDHS	-2.79051	-1.68532	-1.39595	0.16576	0.70867	-4.63169	FALSE	26330	glyceraldehyde-3-phosphate dehydrogenase, spermatogenic [Source:HGNC Symbol;Acc:HGNC:24864]	protein_coding	54.45
PVALB	SCZ	ENSG00000105695	MAG	-0.386152	-1.17757	-1.09882	0.274431	0.781649	-4.96706	FALSE	4099	myelin associated glycoprotein [Source:HGNC Symbol;Acc:HGNC:6783]	protein_coding	54.41
PVALB	SCZ	ENSG00000105696	TMEM59L	7.16624	-0.179351	-1.43303	0.154905	0.702419	-6.44226	FALSE	25789	transmembrane protein 59 like [Source:HGNC Symbol;Acc:HGNC:13237]	protein_coding	58.34
PVALB	SCZ	ENSG00000105698	USF2	5.39563	0.174115	0.79003	0.431342	0.861311	-6.46937	FALSE	7392	upstream transcription factor 2, c-fos interacting [Source:HGNC Symbol;Acc:HGNC:12594]	protein_coding	57.37
PVALB	SCZ	ENSG00000105699	LSR	3.01509	-0.943704	-1.53717	0.127345	0.67536	-4.84659	FALSE	51599	lipolysis stimulated lipoprotein receptor [Source:HGNC Symbol;Acc:HGNC:29572]	protein_coding	54.26
PVALB	SCZ	ENSG00000105700	KXD1	2.31274	-1.71052	-2.28628	0.024304	0.46049	-3.46215	FALSE	79036	KxDL motif containing 1 [Source:HGNC Symbol;Acc:HGNC:28420]	protein_coding	53.42
PVALB	SCZ	ENSG00000105701	FKBP8	7.60841	-0.155104	-1.27201	0.206262	0.742784	-6.90174	FALSE	23770	FKBP prolyl isomerase 8 [Source:HGNC Symbol;Acc:HGNC:3724]	protein_coding	56.64
PVALB	SCZ	ENSG00000105705	SUGP1	5.42594	-0.11875	-0.491628	0.624038	0.925007	-6.6067	FALSE	57794	SURP and G-patch domain containing 1 [Source:HGNC Symbol;Acc:HGNC:18643]	protein_coding	51.32
PVALB	SCZ	ENSG00000105708	ZNF14	3.0689	0.262899	0.425956	0.671037	0.935596	-5.89796	FALSE	7561	zinc finger protein 14 [Source:HGNC Symbol;Acc:HGNC:12924]	protein_coding	42.04
PVALB	SCZ	ENSG00000105711	SCN1B	6.15164	-0.178907	-0.998513	0.320392	0.806913	-6.52638	FALSE	6324	sodium voltage-gated channel beta subunit 1 [Source:HGNC Symbol;Acc:HGNC:10586]	protein_coding	56.28
PVALB	SCZ	ENSG00000105717	PBX4	2.51266	0.873792	1.19035	0.236671	0.759237	-5.15218	FALSE	80714	PBX homeobox 4 [Source:HGNC Symbol;Acc:HGNC:13403]	protein_coding	49.79
PVALB	SCZ	ENSG00000105722	ERF	1.02994	-1.03932	-1.04304	0.299393	0.7957	-5.09458	FALSE	2077	ETS2 repressor factor [Source:HGNC Symbol;Acc:HGNC:3444]	protein_coding	64.05
PVALB	SCZ	ENSG00000105723	GSK3A	5.69205	0.236468	1.22627	0.222918	0.751329	-6.13353	FALSE	2931	glycogen synthase kinase 3 alpha [Source:HGNC Symbol;Acc:HGNC:4616]	protein_coding	53.36
PVALB	SCZ	ENSG00000105726	ATP13A1	5.10187	0.33431	1.09224	0.277297	0.784039	-6.04735	FALSE	57130	ATPase 13A1 [Source:HGNC Symbol;Acc:HGNC:24215]	protein_coding	57.96
PVALB	SCZ	ENSG00000105732	ZNF574	4.72532	0.0736435	0.246387	0.805877	0.966573	-6.42715	FALSE	64763	zinc finger protein 574 [Source:HGNC Symbol;Acc:HGNC:26166]	protein_coding	57
PVALB	SCZ	ENSG00000105737	GRIK5	6.93806	-0.0559523	-0.43591	0.663822	0.934299	-7.23589	FALSE	2901	glutamate ionotropic receptor kainate type subunit 5 [Source:HGNC Symbol;Acc:HGNC:4583]	protein_coding	51.7
PVALB	SCZ	ENSG00000105738	SIPA1L3	7.88144	0.0609887	0.678537	0.498967	0.887441	-7.6242	FALSE	23094	signal induced proliferation associated 1 like 3 [Source:HGNC Symbol;Acc:HGNC:23801]	protein_coding	49.76
PVALB	SCZ	ENSG00000105750	ZNF85	-1.03583	-0.19492	-0.161282	0.87219	0.98019	-5.41132	FALSE	7639	zinc finger protein 85 [Source:HGNC Symbol;Acc:HGNC:13160]	protein_coding	37.87
PVALB	SCZ	ENSG00000105755	ETHE1	0.586986	0.170406	0.165684	0.868733	0.979145	-5.54727	FALSE	23474	ETHE1 persulfide dioxygenase [Source:HGNC Symbol;Acc:HGNC:23287]	protein_coding	48.57
PVALB	SCZ	ENSG00000105767	CADM4	5.97372	-0.245675	-1.30457	0.194972	0.733235	-6.09818	FALSE	199731	cell adhesion molecule 4 [Source:HGNC Symbol;Acc:HGNC:30825]	protein_coding	53.31
PVALB	SCZ	ENSG00000105771	SMG9	5.03433	0.321818	1.24754	0.215054	0.747549	-5.9211	FALSE	56006	SMG9 nonsense mediated mRNA decay factor [Source:HGNC Symbol;Acc:HGNC:25763]	protein_coding	50.21
PVALB	SCZ	ENSG00000105778	AVL9	6.56986	0.150456	1.04376	0.299064	0.7957	-6.6718	FALSE	23080	AVL9 cell migration associated [Source:HGNC Symbol;Acc:HGNC:28994]	protein_coding	40.32
PVALB	SCZ	ENSG00000105784	RUNDC3B	5.41408	0.0350356	0.13955	0.88929	0.98302	-6.75633	FALSE	154661	RUN domain containing 3B [Source:HGNC Symbol;Acc:HGNC:30286]	protein_coding	35.67
PVALB	SCZ	ENSG00000105792	CFAP69	3.781	-0.353329	-0.747381	0.456552	0.87328	-5.83954	FALSE	79846	cilia and flagella associated protein 69 [Source:HGNC Symbol;Acc:HGNC:26107]	protein_coding	36.1
PVALB	SCZ	ENSG00000105793	GTPBP10	3.92946	-0.371644	-0.688612	0.49263	0.885828	-5.99663	FALSE	85865	GTP binding protein 10 [Source:HGNC Symbol;Acc:HGNC:25106]	protein_coding	38.02
PVALB	SCZ	ENSG00000105793	GTPBP10	3.92946	-0.371644	-0.688612	0.49263	0.885828	-5.99663	FALSE	101927446	GTP binding protein 10 [Source:HGNC Symbol;Acc:HGNC:25106]	protein_coding	38.02
PVALB	SCZ	ENSG00000105808	RASA4	-0.952611	2.00248	1.88347	0.062483	0.583648	-4.01097	FALSE	10156	RAS p21 protein activator 4 [Source:HGNC Symbol;Acc:HGNC:23181]	protein_coding	56.33
PVALB	SCZ	ENSG00000105810	CDK6	5.92163	-0.0145163	-0.0643314	0.948832	0.993205	-6.91686	FALSE	1021	cyclin dependent kinase 6 [Source:HGNC Symbol;Acc:HGNC:1777]	protein_coding	38.19
PVALB	SCZ	ENSG00000105819	PMPCB	3.84305	0.096499	0.261992	0.793856	0.964606	-6.21672	FALSE	9512	peptidase, mitochondrial processing subunit beta [Source:HGNC Symbol;Acc:HGNC:9119]	protein_coding	38.52
PVALB	SCZ	ENSG00000105821	DNAJC2	3.59785	-0.365919	-0.825203	0.411181	0.850881	-5.79742	FALSE	27000	DnaJ heat shock protein family (Hsp40) member C2 [Source:HGNC Symbol;Acc:HGNC:13192]	protein_coding	40.48
PVALB	SCZ	ENSG00000105829	BET1	-0.2591	-2.2647	-2.11111	0.0372057	0.518108	-3.65467	FALSE	10282	Bet1 golgi vesicular membrane trafficking protein [Source:HGNC Symbol;Acc:HGNC:14562]	protein_coding	35.67
PVALB	SCZ	ENSG00000105835	NAMPT	3.44742	0.0381003	0.0726523	0.942225	0.992741	-6.04828	FALSE	10135	nicotinamide phosphoribosyltransferase [Source:HGNC Symbol;Acc:HGNC:30092]	protein_coding	37.11
PVALB	SCZ	ENSG00000105849	POLR1F	0.154459	-3.39026	-3.053	0.00288912	0.290262	-1.73795	FALSE	221830	RNA polymerase I subunit F [Source:HGNC Symbol;Acc:HGNC:18027]	protein_coding	36.19
PVALB	SCZ	ENSG00000105851	PIK3CG	-1.04894	-0.497077	-0.424391	0.672174	0.936167	-5.3704	FALSE	5294	phosphatidylinositol-4,5-bisphosphate 3-kinase catalytic subunit gamma [Source:HGNC Symbol;Acc:HGNC:8978]	protein_coding	39.23
PVALB	SCZ	ENSG00000105852	PON3	-1.7783	-0.673707	-0.662318	0.50926	0.892779	-5.28623	FALSE	5446	paraoxonase 3 [Source:HGNC Symbol;Acc:HGNC:9206]	protein_coding	39.29
PVALB	SCZ	ENSG00000105854	PON2	0.486396	0.164487	0.152647	0.878978	0.981247	-5.47287	FALSE	5445	paraoxonase 2 [Source:HGNC Symbol;Acc:HGNC:9205]	protein_coding	38.28
PVALB	SCZ	ENSG00000105855	ITGB8	2.60559	-0.236359	-0.401493	0.688897	0.940566	-5.82471	FALSE	3696	integrin subunit beta 8 [Source:HGNC Symbol;Acc:HGNC:6163]	protein_coding	37.44
PVALB	SCZ	ENSG00000105856	HBP1	4.73867	0.304707	1.03805	0.301702	0.796485	-5.96865	FALSE	26959	HMG-box transcription factor 1 [Source:HGNC Symbol;Acc:HGNC:23200]	protein_coding	37.95
PVALB	SCZ	ENSG00000105865	DUS4L	-0.231042	0.459983	0.438413	0.662014	0.934195	-5.42226	FALSE	11062	dihydrouridine synthase 4 like [Source:HGNC Symbol;Acc:HGNC:21517]	protein_coding	37.87
PVALB	SCZ	ENSG00000105866	SP4	4.15129	0.0793779	0.208229	0.835465	0.972642	-6.34229	FALSE	6671	Sp4 transcription factor [Source:HGNC Symbol;Acc:HGNC:11209]	protein_coding	38.35
PVALB	SCZ	ENSG00000105875	WDR91	3.48647	-1.30469	-2.38914	0.0187245	0.436154	-3.42636	FALSE	29062	WD repeat domain 91 [Source:HGNC Symbol;Acc:HGNC:24997]	protein_coding	47.4
PVALB	SCZ	ENSG00000105877	DNAH11	3.29826	-0.0398467	-0.0832389	0.933825	0.990495	-6.17774	FALSE	8701	dynein axonemal heavy chain 11 [Source:HGNC Symbol;Acc:HGNC:2942]	protein_coding	38.74
PVALB	SCZ	ENSG00000105879	CBLL1	3.76093	0.171691	0.384991	0.701045	0.943094	-6.08044	FALSE	79872	Cbl proto-oncogene like 1 [Source:HGNC Symbol;Acc:HGNC:21225]	protein_coding	37.16
PVALB	SCZ	ENSG00000105880	DLX5	2.98541	-0.2812	-0.438046	0.662278	0.934195	-5.84061	FALSE	1749	distal-less homeobox 5 [Source:HGNC Symbol;Acc:HGNC:2918]	protein_coding	55.68
PVALB	SCZ	ENSG00000105887	MTPN	5.13807	-0.245019	-0.938955	0.34997	0.82079	-6.23377	FALSE	136319	myotrophin [Source:HGNC Symbol;Acc:HGNC:15667]	protein_coding	36.4
PVALB	SCZ	ENSG00000105889	STEAP1B	3.29454	0.28293	0.45721	0.648492	0.930114	-5.89129	FALSE	256227	STEAP family member 1B [Source:HGNC Symbol;Acc:HGNC:41907]	protein_coding	41.54
PVALB	SCZ	ENSG00000105889	STEAP1B	3.29454	0.28293	0.45721	0.648492	0.930114	-5.89129	FALSE	401312	STEAP family member 1B [Source:HGNC Symbol;Acc:HGNC:41907]	protein_coding	41.54
PVALB	SCZ	ENSG00000105894	PTN	3.79547	-1.03228	-2.34364	0.0210344	0.448469	-3.56694	FALSE	5764	pleiotrophin [Source:HGNC Symbol;Acc:HGNC:9630]	protein_coding	38.23
PVALB	SCZ	ENSG00000105926	PALS2	6.42501	-0.0622984	-0.358128	0.720987	0.947624	-7.08995	FALSE	51678	protein associated with LIN7 2, MAGUK p55 family member [Source:HGNC Symbol;Acc:HGNC:18167]	protein_coding	35.88
PVALB	SCZ	ENSG00000105928	GSDME	5.74994	0.421011	1.84945	0.0672869	0.598774	-5.20227	FALSE	1687	gasdermin E [Source:HGNC Symbol;Acc:HGNC:2810]	protein_coding	45.72
PVALB	SCZ	ENSG00000105929	ATP6V0A4	0.337307	-1.89583	-2.09264	0.0388608	0.523415	-3.71699	FALSE	50617	ATPase H+ transporting V0 subunit a4 [Source:HGNC Symbol;Acc:HGNC:866]	protein_coding	45.87
PVALB	SCZ	ENSG00000105939	ZC3HAV1	1.01626	0.167584	0.179539	0.857871	0.976607	-5.60726	FALSE	56829	zinc finger CCCH-type containing, antiviral 1 [Source:HGNC Symbol;Acc:HGNC:23721]	protein_coding	43.39
PVALB	SCZ	ENSG00000105948	TTC26	3.2029	0.334958	0.696556	0.487664	0.884242	-5.82055	FALSE	79989	tetratricopeptide repeat domain 26 [Source:HGNC Symbol;Acc:HGNC:21882]	protein_coding	38.13
PVALB	SCZ	ENSG00000105953	OGDH	7.15918	-0.0970959	-0.864974	0.389082	0.840806	-7.10189	FALSE	4967	oxoglutarate dehydrogenase [Source:HGNC Symbol;Acc:HGNC:8124]	protein_coding	46.23
PVALB	SCZ	ENSG00000105963	ADAP1	2.1143	-0.0953481	-0.114658	0.908942	0.985937	-5.71453	FALSE	11033	ArfGAP with dual PH domains 1 [Source:HGNC Symbol;Acc:HGNC:16486]	protein_coding	60.61
PVALB	SCZ	ENSG00000105967	TFEC	1.896	1.25072	1.64576	0.10289	0.642467	-4.56974	FALSE	22797	transcription factor EC [Source:HGNC Symbol;Acc:HGNC:11754]	protein_coding	35
PVALB	SCZ	ENSG00000105968	H2AZ2	5.38357	0.00248882	0.0108167	0.991391	0.999417	-6.74475	FALSE	94239	H2A.Z variant histone 2 [Source:HGNC Symbol;Acc:HGNC:20664]	protein_coding	41.42
PVALB	SCZ	ENSG00000105971	CAV2	-3.89511	-1.31914	-1.17965	0.240884	0.761159	-4.85877	FALSE	858	caveolin 2 [Source:HGNC Symbol;Acc:HGNC:1528]	protein_coding	37.86
PVALB	SCZ	ENSG00000105974	CAV1	-2.34659	0.86636	0.7881	0.432465	0.861913	-5.17935	FALSE	857	caveolin 1 [Source:HGNC Symbol;Acc:HGNC:1527]	protein_coding	41.69
PVALB	SCZ	ENSG00000105976	MET	1.57295	-0.220072	-0.308198	0.75856	0.957371	-5.78569	FALSE	4233	MET proto-oncogene, receptor tyrosine kinase [Source:HGNC Symbol;Acc:HGNC:7029]	protein_coding	39.1
PVALB	SCZ	ENSG00000105982	RNF32	2.50713	-0.112132	-0.180958	0.856759	0.976445	-5.86572	FALSE	140545	ring finger protein 32 [Source:HGNC Symbol;Acc:HGNC:17118]	protein_coding	42.24
PVALB	SCZ	ENSG00000105983	LMBR1	7.3397	-0.121675	-1.06224	0.290633	0.792135	-6.99761	FALSE	64327	limb development membrane protein 1 [Source:HGNC Symbol;Acc:HGNC:13243]	protein_coding	39.05
PVALB	SCZ	ENSG00000105989	WNT2	-2.12985	-0.482358	-0.428915	0.668889	0.935241	-5.33947	FALSE	7472	Wnt family member 2 [Source:HGNC Symbol;Acc:HGNC:12780]	protein_coding	42.13
PVALB	SCZ	ENSG00000105993	DNAJB6	6.20817	0.0804917	0.456634	0.648904	0.930273	-6.95636	FALSE	10049	DnaJ heat shock protein family (Hsp40) member B6 [Source:HGNC Symbol;Acc:HGNC:14888]	protein_coding	48.15
PVALB	SCZ	ENSG00000106003	LFNG	-2.60071	-1.94685	-1.6025	0.112136	0.653789	-4.3821	FALSE	3955	LFNG O-fucosylpeptide 3-beta-N-acetylglucosaminyltransferase [Source:HGNC Symbol;Acc:HGNC:6560]	protein_coding	62.83
PVALB	SCZ	ENSG00000106009	BRAT1	3.92914	0.505622	1.23358	0.220194	0.749387	-5.52178	FALSE	221927	BRCA1 associated ATM activator 1 [Source:HGNC Symbol;Acc:HGNC:21701]	protein_coding	55.06
PVALB	SCZ	ENSG00000106012	IQCE	6.08028	-0.0846484	-0.430521	0.667724	0.935117	-6.89754	FALSE	23288	IQ motif containing E [Source:HGNC Symbol;Acc:HGNC:29171]	protein_coding	52.81
PVALB	SCZ	ENSG00000106013	ANKRD7	5.36899	-0.124962	-0.451603	0.652513	0.931635	-6.61631	FALSE	56311	ankyrin repeat domain 7 [Source:HGNC Symbol;Acc:HGNC:18588]	protein_coding	35.83
PVALB	SCZ	ENSG00000106018	VIPR2	2.30187	-1.30517	-1.59714	0.113326	0.653789	-4.65661	FALSE	7434	vasoactive intestinal peptide receptor 2 [Source:HGNC Symbol;Acc:HGNC:12695]	protein_coding	49.15
PVALB	SCZ	ENSG00000106025	TSPAN12	1.56105	-1.51349	-1.66821	0.0983393	0.637534	-4.42995	FALSE	23554	tetraspanin 12 [Source:HGNC Symbol;Acc:HGNC:21641]	protein_coding	37.17
PVALB	SCZ	ENSG00000106028	SSBP1	5.05035	-0.217583	-0.630351	0.529874	0.900399	-6.3602	FALSE	6742	single stranded DNA binding protein 1 [Source:HGNC Symbol;Acc:HGNC:11317]	protein_coding	40.78
PVALB	SCZ	ENSG00000106034	CPED1	6.75744	0.341079	1.80875	0.0734337	0.609136	-5.60412	FALSE	79974	cadherin like and PC-esterase domain containing 1 [Source:HGNC Symbol;Acc:HGNC:26159]	protein_coding	36.6
PVALB	SCZ	ENSG00000106049	HIBADH	5.5726	0.121504	0.535293	0.593612	0.915792	-6.64111	FALSE	11112	3-hydroxyisobutyrate dehydrogenase [Source:HGNC Symbol;Acc:HGNC:4907]	protein_coding	36.85
PVALB	SCZ	ENSG00000106052	TAX1BP1	6.04678	0.0720264	0.371317	0.711171	0.945651	-6.92997	FALSE	8887	Tax1 binding protein 1 [Source:HGNC Symbol;Acc:HGNC:11575]	protein_coding	36.81
PVALB	SCZ	ENSG00000106066	CPVL	0.565052	-0.899041	-0.998106	0.320588	0.806914	-5.17782	FALSE	54504	carboxypeptidase vitellogenic like [Source:HGNC Symbol;Acc:HGNC:14399]	protein_coding	41
PVALB	SCZ	ENSG00000106069	CHN2	-3.694	-1.476	-1.28085	0.20315	0.740782	-4.75766	FALSE	1124	chimerin 2 [Source:HGNC Symbol;Acc:HGNC:1944]	protein_coding	42.06
PVALB	SCZ	ENSG00000106070	GRB10	7.06478	0.125256	0.962979	0.337834	0.816681	-6.95954	FALSE	2887	growth factor receptor bound protein 10 [Source:HGNC Symbol;Acc:HGNC:4564]	protein_coding	45.52
PVALB	SCZ	ENSG00000106077	ABHD11	1.5697	-2.8158	-2.82267	0.00572612	0.347326	-2.26343	FALSE	83451	abhydrolase domain containing 11 [Source:HGNC Symbol;Acc:HGNC:16407]	protein_coding	60.02
PVALB	SCZ	ENSG00000106078	COBL	6.16551	-0.0432622	-0.210332	0.833828	0.971923	-7.0402	FALSE	23242	cordon-bleu WH2 repeat protein [Source:HGNC Symbol;Acc:HGNC:22199]	protein_coding	43.44
PVALB	SCZ	ENSG00000106080	FKBP14	-0.677783	-0.656616	-0.569821	0.570051	0.908489	-5.286	FALSE	55033	FKBP prolyl isomerase 14 [Source:HGNC Symbol;Acc:HGNC:18625]	protein_coding	38.69
PVALB	SCZ	ENSG00000106086	PLEKHA8	4.9017	-0.0196671	-0.0704529	0.943971	0.992741	-6.59546	FALSE	84725	pleckstrin homology domain containing A8 [Source:HGNC Symbol;Acc:HGNC:30037]	protein_coding	39.62
PVALB	SCZ	ENSG00000106089	STX1A	5.78231	-0.310459	-1.24543	0.215824	0.74779	-6.05806	FALSE	6804	syntaxin 1A [Source:HGNC Symbol;Acc:HGNC:11433]	protein_coding	58.84
PVALB	SCZ	ENSG00000106100	NOD1	1.15739	-0.776962	-0.917224	0.361187	0.826294	-5.25159	FALSE	10392	nucleotide binding oligomerization domain containing 1 [Source:HGNC Symbol;Acc:HGNC:16390]	protein_coding	46.77
PVALB	SCZ	ENSG00000106105	GARS1	5.87305	-0.304308	-1.37632	0.171734	0.715325	-5.97061	FALSE	2617	glycyl-tRNA synthetase 1 [Source:HGNC Symbol;Acc:HGNC:4162]	protein_coding	38.92
PVALB	SCZ	ENSG00000106113	CRHR2	3.04485	-1.45783	-2.00115	0.0480315	0.548885	-4.07059	FALSE	1395	corticotropin releasing hormone receptor 2 [Source:HGNC Symbol;Acc:HGNC:2358]	protein_coding	53.24
PVALB	SCZ	ENSG00000106123	EPHB6	6.73368	-0.00511243	-0.0298065	0.97628	0.997004	-7.29601	FALSE	2051	EPH receptor B6 [Source:HGNC Symbol;Acc:HGNC:3396]	protein_coding	52.35
PVALB	SCZ	ENSG00000106125	MINDY4	-1.67274	0.161435	0.130153	0.896702	0.984806	-5.40258	FALSE	84182	MINDY lysine 48 deubiquitinase 4 [Source:HGNC Symbol;Acc:HGNC:21916]	protein_coding	48.22
PVALB	SCZ	ENSG00000106128	GHRHR	-0.597422	0.0968676	0.0844065	0.932899	0.990495	-5.4602	FALSE	2692	growth hormone releasing hormone receptor [Source:HGNC Symbol;Acc:HGNC:4266]	protein_coding	45.67
PVALB	SCZ	ENSG00000106133	NSUN5P2	-1.77236	-0.213675	-0.184572	0.853931	0.976073	-5.39473	FALSE		NSUN5 pseudogene 2 [Source:HGNC Symbol;Acc:HGNC:16609]	transcribed_unprocessed_pseudogene	53.44
PVALB	SCZ	ENSG00000106144	CASP2	2.55134	0.177674	0.26314	0.792973	0.964606	-5.82143	FALSE	835	caspase 2 [Source:HGNC Symbol;Acc:HGNC:1503]	protein_coding	43.43
PVALB	SCZ	ENSG00000106153	CHCHD2	3.30952	0.0907736	0.161074	0.872353	0.98019	-6.02531	FALSE	51142	coiled-coil-helix-coiled-coil-helix domain containing 2 [Source:HGNC Symbol;Acc:HGNC:21645]	protein_coding	44.9
PVALB	SCZ	ENSG00000106211	HSPB1	2.36288	-1.07292	-1.2233	0.224033	0.751515	-5.04496	FALSE	3315	heat shock protein family B (small) member 1 [Source:HGNC Symbol;Acc:HGNC:5246]	protein_coding	63.65
PVALB	SCZ	ENSG00000106236	NPTX2	0.24037	-3.33723	-2.92472	0.00424832	0.317961	-2.05384	FALSE	4885	neuronal pentraxin 2 [Source:HGNC Symbol;Acc:HGNC:7953]	protein_coding	54.64
PVALB	SCZ	ENSG00000106244	PDAP1	5.48198	0.268732	1.31994	0.189807	0.73075	-5.9287	FALSE	11333	PDGFA associated protein 1 [Source:HGNC Symbol;Acc:HGNC:14634]	protein_coding	53.84
PVALB	SCZ	ENSG00000106245	BUD31	2.80074	-0.43145	-0.616866	0.538697	0.903106	-5.73086	FALSE	8896	BUD31 homolog [Source:HGNC Symbol;Acc:HGNC:29629]	protein_coding	48.46
PVALB	SCZ	ENSG00000106246	PTCD1	-2.5101	-1.12859	-0.921058	0.359192	0.825	-5.06328	FALSE	26024	pentatricopeptide repeat domain 1 [Source:HGNC Symbol;Acc:HGNC:22198]	protein_coding	53.4
PVALB	SCZ	ENSG00000106258	CYP3A5	3.54303	-0.182907	-0.350894	0.726391	0.949943	-6.08394	FALSE	1577	cytochrome P450 family 3 subfamily A member 5 [Source:HGNC Symbol;Acc:HGNC:2638]	protein_coding	40.47
PVALB	SCZ	ENSG00000106261	ZKSCAN1	6.59822	-0.0011584	-0.00775254	0.99383	0.999457	-7.20693	FALSE	7586	zinc finger with KRAB and SCAN domains 1 [Source:HGNC Symbol;Acc:HGNC:13101]	protein_coding	44.83
PVALB	SCZ	ENSG00000106263	EIF3B	5.30158	0.104933	0.390384	0.697066	0.941946	-6.60291	FALSE	8662	eukaryotic translation initiation factor 3 subunit B [Source:HGNC Symbol;Acc:HGNC:3280]	protein_coding	51.61
PVALB	SCZ	ENSG00000106266	SNX8	4.68863	-0.591315	-1.85682	0.0662211	0.596485	-4.79242	FALSE	29886	sorting nexin 8 [Source:HGNC Symbol;Acc:HGNC:14972]	protein_coding	51.46
PVALB	SCZ	ENSG00000106268	NUDT1	-2.3096	0.784587	0.660442	0.510458	0.893487	-5.24323	FALSE	4521	nudix hydrolase 1 [Source:HGNC Symbol;Acc:HGNC:8048]	protein_coding	56.76
PVALB	SCZ	ENSG00000106278	PTPRZ1	6.34856	-0.0264085	-0.150358	0.880779	0.98166	-7.10658	FALSE	5803	protein tyrosine phosphatase receptor type Z1 [Source:HGNC Symbol;Acc:HGNC:9685]	protein_coding	35.6
PVALB	SCZ	ENSG00000106290	TAF6	3.63483	0.400598	0.914258	0.362736	0.826834	-5.65753	FALSE	6878	TATA-box binding protein associated factor 6 [Source:HGNC Symbol;Acc:HGNC:11540]	protein_coding	54.03
PVALB	SCZ	ENSG00000106299	WASL	6.38225	-0.305805	-1.91615	0.0581434	0.573447	-5.29317	FALSE	8976	WASP like actin nucleation promoting factor [Source:HGNC Symbol;Acc:HGNC:12735]	protein_coding	35.41
PVALB	SCZ	ENSG00000106302	HYAL4	-1.96884	-0.0388021	-0.0396143	0.968478	0.995958	-5.44586	FALSE	23553	hyaluronidase 4 [Source:HGNC Symbol;Acc:HGNC:5323]	protein_coding	39.21
PVALB	SCZ	ENSG00000106304	SPAM1	-2.2197	1.10952	1.09957	0.274108	0.781649	-4.98002	FALSE	6677	sperm adhesion molecule 1 [Source:HGNC Symbol;Acc:HGNC:11217]	protein_coding	36.42
PVALB	SCZ	ENSG00000106305	AIMP2	2.27376	-0.593629	-0.715509	0.475928	0.880166	-5.48998	FALSE	7965	aminoacyl tRNA synthetase complex interacting multifunctional protein 2 [Source:HGNC Symbol;Acc:HGNC:20609]	protein_coding	46.93
PVALB	SCZ	ENSG00000106327	TFR2	1.09659	-1.78843	-1.67242	0.0975043	0.636838	-4.36402	FALSE	7036	transferrin receptor 2 [Source:HGNC Symbol;Acc:HGNC:11762]	protein_coding	53.9
PVALB	SCZ	ENSG00000106328	FSCN3	-3.96019	-0.0193445	-0.0193391	0.984608	0.998329	-5.42903	FALSE	29999	fascin actin-bundling protein 3 [Source:HGNC Symbol;Acc:HGNC:3961]	protein_coding	48.27
PVALB	SCZ	ENSG00000106330	MOSPD3	0.633682	-0.335615	-0.308604	0.758252	0.95717	-5.46655	FALSE	64598	motile sperm domain containing 3 [Source:HGNC Symbol;Acc:HGNC:25078]	protein_coding	57.23
PVALB	SCZ	ENSG00000106333	PCOLCE	-0.520338	-0.346799	-0.270707	0.787163	0.962968	-5.39217	FALSE	5118	procollagen C-endopeptidase enhancer [Source:HGNC Symbol;Acc:HGNC:8738]	protein_coding	60.83
PVALB	SCZ	ENSG00000106336	FBXO24	-3.39082	-0.792401	-0.657324	0.512452	0.894132	-5.23954	FALSE	26261	F-box protein 24 [Source:HGNC Symbol;Acc:HGNC:13595]	protein_coding	53.99
PVALB	SCZ	ENSG00000106341	PPP1R17	-2.34108	1.46874	1.27594	0.204873	0.742101	-4.77281	FALSE	10842	protein phosphatase 1 regulatory subunit 17 [Source:HGNC Symbol;Acc:HGNC:16973]	protein_coding	40.62
PVALB	SCZ	ENSG00000106344	RBM28	5.72627	0.0273989	0.134767	0.893061	0.983533	-6.87251	FALSE	55131	RNA binding motif protein 28 [Source:HGNC Symbol;Acc:HGNC:21863]	protein_coding	43.22
PVALB	SCZ	ENSG00000106346	USP42	4.79413	-0.355675	-1.2761	0.204817	0.742012	-5.72277	FALSE	84132	ubiquitin specific peptidase 42 [Source:HGNC Symbol;Acc:HGNC:20068]	protein_coding	45.54
PVALB	SCZ	ENSG00000106348	IMPDH1	4.0979	0.137531	0.292503	0.770496	0.95896	-6.1705	FALSE	3614	inosine monophosphate dehydrogenase 1 [Source:HGNC Symbol;Acc:HGNC:6052]	protein_coding	57.06
PVALB	SCZ	ENSG00000106351	AGFG2	4.21956	-0.383783	-0.943029	0.347893	0.820364	-5.84681	FALSE	3268	ArfGAP with FG repeats 2 [Source:HGNC Symbol;Acc:HGNC:5177]	protein_coding	49.83
PVALB	SCZ	ENSG00000106355	LSM5	1.93372	-1.16265	-1.35346	0.178897	0.725303	-4.8676	FALSE	23658	LSM5 homolog, U6 small nuclear RNA and mRNA degradation associated [Source:HGNC Symbol;Acc:HGNC:17162]	protein_coding	39.74
PVALB	SCZ	ENSG00000106367	AP1S1	2.94496	0.427484	0.710249	0.47917	0.88182	-5.75891	FALSE	1174	adaptor related protein complex 1 subunit sigma 1 [Source:HGNC Symbol;Acc:HGNC:559]	protein_coding	54.71
PVALB	SCZ	ENSG00000106392	C1GALT1	5.33932	-0.356177	-1.50635	0.135066	0.678834	-5.6192	FALSE	56913	core 1 synthase, glycoprotein-N-acetylgalactosamine 3-beta-galactosyltransferase 1 [Source:HGNC Symbol;Acc:HGNC:24337]	protein_coding	37.34
PVALB	SCZ	ENSG00000106397	PLOD3	1.83734	0.811265	1.00389	0.317807	0.806436	-5.30092	FALSE	8985	procollagen-lysine,2-oxoglutarate 5-dioxygenase 3 [Source:HGNC Symbol;Acc:HGNC:9083]	protein_coding	58.5
PVALB	SCZ	ENSG00000106399	RPA3	-0.635179	0.817401	0.641016	0.522949	0.897604	-5.24844	FALSE	6119	replication protein A3 [Source:HGNC Symbol;Acc:HGNC:10291]	protein_coding	37.19
PVALB	SCZ	ENSG00000106400	ZNHIT1	0.959738	-2.12667	-2.05129	0.0428002	0.536985	-3.78517	FALSE	10467	zinc finger HIT-type containing 1 [Source:HGNC Symbol;Acc:HGNC:21688]	protein_coding	53.97
PVALB	SCZ	ENSG00000106404	CLDN15	-0.885862	0.445566	0.366344	0.714867	0.946039	-5.35425	FALSE	24146	claudin 15 [Source:HGNC Symbol;Acc:HGNC:2036]	protein_coding	59.59
PVALB	SCZ	ENSG00000106415	GLCCI1	6.03635	-0.207046	-1.26813	0.207635	0.743185	-6.2263	FALSE	113263	glucocorticoid induced 1 [Source:HGNC Symbol;Acc:HGNC:18713]	protein_coding	36.7
PVALB	SCZ	ENSG00000106443	PHF14	7.13317	0.0356174	0.286646	0.774965	0.959904	-7.43235	FALSE	9678	PHD finger protein 14 [Source:HGNC Symbol;Acc:HGNC:22203]	protein_coding	34.85
PVALB	SCZ	ENSG00000106459	NRF1	6.39888	-0.0163793	-0.102485	0.918573	0.988132	-7.12031	FALSE	4899	nuclear respiratory factor 1 [Source:HGNC Symbol;Acc:HGNC:7996]	protein_coding	41.14
PVALB	SCZ	ENSG00000106460	TMEM106B	5.32281	-0.151629	-0.605257	0.546352	0.903861	-6.49612	FALSE	54664	transmembrane protein 106B [Source:HGNC Symbol;Acc:HGNC:22407]	protein_coding	34.58
PVALB	SCZ	ENSG00000106462	EZH2	3.21394	-0.141317	-0.252354	0.801275	0.966295	-6.0035	FALSE	2146	enhancer of zeste 2 polycomb repressive complex 2 subunit [Source:HGNC Symbol;Acc:HGNC:3527]	protein_coding	39.19
PVALB	SCZ	ENSG00000106477	CEP41	2.75409	-0.302913	-0.526725	0.599528	0.91757	-5.80354	FALSE	95681	centrosomal protein 41 [Source:HGNC Symbol;Acc:HGNC:12370]	protein_coding	39.96
PVALB	SCZ	ENSG00000106479	ZNF862	4.93199	0.0694519	0.27036	0.78743	0.963007	-6.54809	FALSE	643641	zinc finger protein 862 [Source:HGNC Symbol;Acc:HGNC:34519]	protein_coding	48.91
PVALB	SCZ	ENSG00000106483	SFRP4	3.79033	-0.400926	-0.936533	0.351209	0.821547	-5.80593	FALSE	6424	secreted frizzled related protein 4 [Source:HGNC Symbol;Acc:HGNC:10778]	protein_coding	39.07
PVALB	SCZ	ENSG00000106484	MEST	4.53454	-0.834266	-1.89607	0.0607786	0.579304	-4.59646	FALSE	4232	mesoderm specific transcript [Source:HGNC Symbol;Acc:HGNC:7028]	protein_coding	44.95
PVALB	SCZ	ENSG00000106511	MEOX2	-0.93775	1.19555	0.994519	0.322322	0.808025	-5.03212	FALSE	4223	mesenchyme homeobox 2 [Source:HGNC Symbol;Acc:HGNC:7014]	protein_coding	34.82
PVALB	SCZ	ENSG00000106524	ANKMY2	4.42995	-0.306505	-0.673681	0.502037	0.88892	-6.19517	FALSE	57037	ankyrin repeat and MYND domain containing 2 [Source:HGNC Symbol;Acc:HGNC:25370]	protein_coding	38.01
PVALB	SCZ	ENSG00000106526	ACTR3C	3.79323	0.0369133	0.0835464	0.933581	0.990495	-6.24859	FALSE	653857	actin related protein 3C [Source:HGNC Symbol;Acc:HGNC:37282]	protein_coding	43.31
PVALB	SCZ	ENSG00000106536	POU6F2	6.44677	-0.208788	-0.86389	0.39004	0.841162	-6.76268	FALSE	11281	POU class 6 homeobox 2 [Source:HGNC Symbol;Acc:HGNC:21694]	protein_coding	39.45
PVALB	SCZ	ENSG00000106537	TSPAN13	4.38325	-0.41322	-1.12209	0.264455	0.777508	-5.73326	FALSE	27075	tetraspanin 13 [Source:HGNC Symbol;Acc:HGNC:21643]	protein_coding	39.01
PVALB	SCZ	ENSG00000106538	RARRES2	-3.83246	-1.17438	-1.01882	0.310698	0.802395	-4.99802	FALSE	5919	retinoic acid receptor responder 2 [Source:HGNC Symbol;Acc:HGNC:9868]	protein_coding	62.31
PVALB	SCZ	ENSG00000106541	AGR2	-1.85206	0.0910492	0.084309	0.932976	0.990495	-5.45869	FALSE	10551	anterior gradient 2, protein disulphide isomerase family member [Source:HGNC Symbol;Acc:HGNC:328]	protein_coding	38.42
PVALB	SCZ	ENSG00000106546	AHR	1.51119	-0.448287	-0.49656	0.620567	0.924343	-5.51045	FALSE	196	aryl hydrocarbon receptor [Source:HGNC Symbol;Acc:HGNC:348]	protein_coding	36.63
PVALB	SCZ	ENSG00000106554	CHCHD3	7.65954	-0.0511616	-0.480588	0.631838	0.927383	-7.64223	FALSE	54927	coiled-coil-helix-coiled-coil-helix domain containing 3 [Source:HGNC Symbol;Acc:HGNC:21906]	protein_coding	39.02
PVALB	SCZ	ENSG00000106571	GLI3	4.47027	0.217531	0.587615	0.558088	0.905493	-6.32219	FALSE	2737	GLI family zinc finger 3 [Source:HGNC Symbol;Acc:HGNC:4319]	protein_coding	41.7
PVALB	SCZ	ENSG00000106588	PSMA2	-3.47664	-0.589103	-0.52513	0.600632	0.918047	-5.30218	FALSE	5683	proteasome 20S subunit alpha 2 [Source:HGNC Symbol;Acc:HGNC:9531]	protein_coding	38.26
PVALB	SCZ	ENSG00000106591	MRPL32	2.38405	-1.2895	-1.82597	0.0707789	0.603453	-4.28764	FALSE	64983	mitochondrial ribosomal protein L32 [Source:HGNC Symbol;Acc:HGNC:14035]	protein_coding	40.68
PVALB	SCZ	ENSG00000106603	COA1	6.22967	0.347383	1.75797	0.0817512	0.621794	-5.56786	FALSE	55744	cytochrome c oxidase assembly factor 1 [Source:HGNC Symbol;Acc:HGNC:21868]	protein_coding	40.39
PVALB	SCZ	ENSG00000106605	BLVRA	3.99839	-0.479446	-1.26605	0.208377	0.743724	-5.50135	FALSE	644	biliverdin reductase A [Source:HGNC Symbol;Acc:HGNC:1062]	protein_coding	44.31
PVALB	SCZ	ENSG00000106608	URGCP	5.61669	0.159645	0.857076	0.393411	0.842429	-6.45047	FALSE	55665	upregulator of cell proliferation [Source:HGNC Symbol;Acc:HGNC:30890]	protein_coding	45.69
PVALB	SCZ	ENSG00000106609	TMEM248	5.15636	-0.0379904	-0.149901	0.881138	0.98166	-6.62112	FALSE	55069	transmembrane protein 248 [Source:HGNC Symbol;Acc:HGNC:25476]	protein_coding	44.8
PVALB	SCZ	ENSG00000106610	STAG3L4	5.74076	-0.163517	-0.865954	0.388546	0.840562	-6.50402	FALSE		stromal antigen 3-like 4 (pseudogene) [Source:HGNC Symbol;Acc:HGNC:33887]	transcribed_unprocessed_pseudogene	46.31
PVALB	SCZ	ENSG00000106615	RHEB	5.68045	-0.0414802	-0.208938	0.834913	0.972423	-6.79329	FALSE	6009	Ras homolog, mTORC1 binding [Source:HGNC Symbol;Acc:HGNC:10011]	protein_coding	42
PVALB	SCZ	ENSG00000106617	PRKAG2	7.44157	-0.189591	-1.40892	0.161898	0.706577	-6.6125	FALSE	51422	protein kinase AMP-activated non-catalytic subunit gamma 2 [Source:HGNC Symbol;Acc:HGNC:9386]	protein_coding	48.91
PVALB	SCZ	ENSG00000106624	AEBP1	-1.87834	0.0130125	0.0106964	0.991487	0.999417	-5.41034	FALSE	165	AE binding protein 1 [Source:HGNC Symbol;Acc:HGNC:303]	protein_coding	62.7
PVALB	SCZ	ENSG00000106628	POLD2	2.06431	-0.81795	-1.06914	0.287527	0.79097	-5.22712	FALSE	5425	DNA polymerase delta 2, accessory subunit [Source:HGNC Symbol;Acc:HGNC:9176]	protein_coding	55.25
PVALB	SCZ	ENSG00000106633	GCK	-1.67053	-0.451405	-0.404846	0.686438	0.939812	-5.38442	FALSE	2645	glucokinase [Source:HGNC Symbol;Acc:HGNC:4195]	protein_coding	49.87
PVALB	SCZ	ENSG00000106635	BCL7B	4.90207	0.0814587	0.284028	0.776965	0.960604	-6.52276	FALSE	9275	BAF chromatin remodeling complex subunit BCL7B [Source:HGNC Symbol;Acc:HGNC:1005]	protein_coding	48.7
PVALB	SCZ	ENSG00000106636	YKT6	4.09043	-0.0844111	-0.197463	0.843858	0.974024	-6.32365	FALSE	10652	YKT6 v-SNARE homolog [Source:HGNC Symbol;Acc:HGNC:16959]	protein_coding	48.13
PVALB	SCZ	ENSG00000106638	TBL2	1.25637	-1.10961	-1.40224	0.163877	0.708527	-4.80066	FALSE	26608	transducin beta like 2 [Source:HGNC Symbol;Acc:HGNC:11586]	protein_coding	52.18
PVALB	SCZ	ENSG00000106648	GALNTL5	-0.385983	-0.737655	-0.767807	0.444375	0.867639	-5.27844	FALSE	168391	polypeptide N-acetylgalactosaminyltransferase like 5 [Source:HGNC Symbol;Acc:HGNC:21725]	protein_coding	42.38
PVALB	SCZ	ENSG00000106665	CLIP2	7.53372	-0.0288289	-0.2547	0.799467	0.966187	-7.62826	FALSE	7461	CAP-Gly domain containing linker protein 2 [Source:HGNC Symbol;Acc:HGNC:2586]	protein_coding	52.07
PVALB	SCZ	ENSG00000106682	EIF4H	6.02048	-0.178517	-0.963979	0.337335	0.816302	-6.50923	FALSE	7458	eukaryotic translation initiation factor 4H [Source:HGNC Symbol;Acc:HGNC:12741]	protein_coding	45.4
PVALB	SCZ	ENSG00000106683	LIMK1	6.83134	-0.0749829	-0.548423	0.584599	0.913395	-7.17541	FALSE	3984	LIM domain kinase 1 [Source:HGNC Symbol;Acc:HGNC:6613]	protein_coding	54.59
PVALB	SCZ	ENSG00000106686	SPATA6L	3.64357	0.0395272	0.0823872	0.9345	0.990688	-6.21081	FALSE	55064	spermatogenesis associated 6 like [Source:HGNC Symbol;Acc:HGNC:25472]	protein_coding	41.45
PVALB	SCZ	ENSG00000106688	SLC1A1	5.2344	-0.0695669	-0.277218	0.782174	0.961861	-6.65055	FALSE	6505	solute carrier family 1 member 1 [Source:HGNC Symbol;Acc:HGNC:10939]	protein_coding	42.11
PVALB	SCZ	ENSG00000106689	LHX2	2.81483	-0.137891	-0.205568	0.837538	0.973112	-5.96579	FALSE	9355	LIM homeobox 2 [Source:HGNC Symbol;Acc:HGNC:6594]	protein_coding	51.83
PVALB	SCZ	ENSG00000106692	FKTN	5.2159	-0.240818	-0.95434	0.342166	0.817865	-6.1823	FALSE	2218	fukutin [Source:HGNC Symbol;Acc:HGNC:3622]	protein_coding	37.95
PVALB	SCZ	ENSG00000106701	FSD1L	5.50083	0.0839963	0.32809	0.743516	0.95372	-6.70744	FALSE	83856	fibronectin type III and SPRY domain containing 1 like [Source:HGNC Symbol;Acc:HGNC:13753]	protein_coding	37.37
PVALB	SCZ	ENSG00000106714	CNTNAP3	7.17265	0.0334756	0.249874	0.803187	0.966369	-7.4423	FALSE	79937	contactin associated protein family member 3 [Source:HGNC Symbol;Acc:HGNC:13834]	protein_coding	38.09
PVALB	SCZ	ENSG00000106723	SPIN1	7.47046	-0.104496	-1.02155	0.30941	0.801321	-7.11667	FALSE	10927	spindlin 1 [Source:HGNC Symbol;Acc:HGNC:11243]	protein_coding	41.25
PVALB	SCZ	ENSG00000106733	NMRK1	2.10502	0.329425	0.366651	0.714638	0.946039	-5.68936	FALSE	54981	nicotinamide riboside kinase 1 [Source:HGNC Symbol;Acc:HGNC:26057]	protein_coding	40.5
PVALB	SCZ	ENSG00000106771	TMEM245	6.5089	0.114241	0.700031	0.485501	0.88385	-6.8966	FALSE	23731	transmembrane protein 245 [Source:HGNC Symbol;Acc:HGNC:1363]	protein_coding	39.52
PVALB	SCZ	ENSG00000106772	PRUNE2	6.13942	-0.395404	-1.81014	0.0732165	0.609136	-5.34897	FALSE	158471	prune homolog 2 with BCH domain [Source:HGNC Symbol;Acc:HGNC:25209]	protein_coding	41.04
PVALB	SCZ	ENSG00000106780	MEGF9	5.906	-0.12939	-0.635119	0.526772	0.899237	-6.74407	FALSE	1955	multiple EGF like domains 9 [Source:HGNC Symbol;Acc:HGNC:3234]	protein_coding	38.18
PVALB	SCZ	ENSG00000106785	TRIM14	2.20797	-1.12261	-1.32311	0.188755	0.730748	-4.92672	FALSE	9830	tripartite motif containing 14 [Source:HGNC Symbol;Acc:HGNC:16283]	protein_coding	46.68
PVALB	SCZ	ENSG00000106789	CORO2A	4.62724	-0.583316	-1.73564	0.0856451	0.624512	-4.93251	FALSE	7464	coronin 2A [Source:HGNC Symbol;Acc:HGNC:2255]	protein_coding	49.15
PVALB	SCZ	ENSG00000106799	TGFBR1	2.18409	0.4344	0.550542	0.583151	0.913358	-5.6125	FALSE	7046	transforming growth factor beta receptor 1 [Source:HGNC Symbol;Acc:HGNC:11772]	protein_coding	39.03
PVALB	SCZ	ENSG00000106803	SEC61B	-0.174566	-0.987948	-0.865642	0.388716	0.840562	-5.13854	FALSE	10952	SEC61 translocon subunit beta [Source:HGNC Symbol;Acc:HGNC:16993]	protein_coding	42.24
PVALB	SCZ	ENSG00000106804	C5	2.11871	-0.592805	-0.839067	0.403393	0.847082	-5.57543	FALSE	727	complement C5 [Source:HGNC Symbol;Acc:HGNC:1331]	protein_coding	39.35
PVALB	SCZ	ENSG00000106809	OGN	-3.52258	-0.658594	-0.562151	0.575245	0.910215	-5.28108	FALSE	4969	osteoglycin [Source:HGNC Symbol;Acc:HGNC:8126]	protein_coding	36.68
PVALB	SCZ	ENSG00000106823	ECM2	-3.27536	-2.26238	-1.90282	0.0598824	0.578299	-3.97114	FALSE	1842	extracellular matrix protein 2 [Source:HGNC Symbol;Acc:HGNC:3154]	protein_coding	38.89
PVALB	SCZ	ENSG00000106829	TLE4	4.50512	-0.916643	-2.25256	0.0264274	0.471736	-3.99123	FALSE	7091	TLE family member 4, transcriptional corepressor [Source:HGNC Symbol;Acc:HGNC:11840]	protein_coding	39.28
PVALB	SCZ	ENSG00000106852	LHX6	7.79911	0.363043	3.52312	0.000639595	0.192628	-1.92195	TRUE	26468	LIM homeobox 6 [Source:HGNC Symbol;Acc:HGNC:21735]	protein_coding	54.23
PVALB	SCZ	ENSG00000106853	PTGR1	2.99779	0.245961	0.459579	0.646796	0.929705	-5.86717	FALSE	22949	prostaglandin reductase 1 [Source:HGNC Symbol;Acc:HGNC:18429]	protein_coding	43.26
PVALB	SCZ	ENSG00000106868	SUSD1	5.15636	-0.0154574	-0.0567447	0.95486	0.994036	-6.69252	FALSE	64420	sushi domain containing 1 [Source:HGNC Symbol;Acc:HGNC:25413]	protein_coding	42.75
PVALB	SCZ	ENSG00000106927	AMBP	-2.25037	0.393373	0.333935	0.739114	0.952833	-5.38642	FALSE	259	alpha-1-microglobulin/bikunin precursor [Source:HGNC Symbol;Acc:HGNC:453]	protein_coding	49.37
PVALB	SCZ	ENSG00000106948	AKNA	5.93162	-0.0895166	-0.430951	0.667412	0.934992	-6.84477	FALSE	80709	AT-hook transcription factor [Source:HGNC Symbol;Acc:HGNC:24108]	protein_coding	50.65
PVALB	SCZ	ENSG00000106976	DNM1	9.61821	-0.115613	-1.78228	0.0790987	0.619834	-7.66438	FALSE	1759	dynamin 1 [Source:HGNC Symbol;Acc:HGNC:2972]	protein_coding	54.26
PVALB	SCZ	ENSG00000106991	ENG	-1.68845	-0.263466	-0.213737	0.831179	0.971662	-5.41268	FALSE	2022	endoglin [Source:HGNC Symbol;Acc:HGNC:3349]	protein_coding	53.14
PVALB	SCZ	ENSG00000106992	AK1	0.220842	-0.970048	-1.08601	0.280032	0.786082	-5.02506	FALSE	203	adenylate kinase 1 [Source:HGNC Symbol;Acc:HGNC:361]	protein_coding	60.13
PVALB	SCZ	ENSG00000106993	CDC37L1	4.61817	-0.109684	-0.379099	0.705402	0.944677	-6.36331	FALSE	55664	cell division cycle 37 like 1, HSP90 cochaperone [Source:HGNC Symbol;Acc:HGNC:17179]	protein_coding	36.8
PVALB	SCZ	ENSG00000107020	PLGRKT	4.53649	-0.392094	-1.31875	0.190205	0.73075	-5.54614	FALSE	55848	plasminogen receptor with a C-terminal lysine [Source:HGNC Symbol;Acc:HGNC:23633]	protein_coding	39.9
PVALB	SCZ	ENSG00000107021	TBC1D13	3.90518	-0.141818	-0.33447	0.738711	0.952735	-6.2174	FALSE	54662	TBC1 domain family member 13 [Source:HGNC Symbol;Acc:HGNC:25571]	protein_coding	52.05
PVALB	SCZ	ENSG00000107036	RIC1	5.94652	-0.185481	-1.01657	0.311761	0.802478	-6.41621	FALSE	57589	RIC1 homolog, RAB6A GEF complex partner 1 [Source:HGNC Symbol;Acc:HGNC:17686]	protein_coding	37.47
PVALB	SCZ	ENSG00000107077	KDM4C	7.5833	0.119337	1.08866	0.278869	0.785633	-7.08638	FALSE	23081	lysine demethylase 4C [Source:HGNC Symbol;Acc:HGNC:17071]	protein_coding	40.37
PVALB	SCZ	ENSG00000107099	DOCK8	2.80232	-0.00404411	-0.00611355	0.995134	0.999457	-6.03423	FALSE	81704	dedicator of cytokinesis 8 [Source:HGNC Symbol;Acc:HGNC:19191]	protein_coding	41.5
PVALB	SCZ	ENSG00000107104	KANK1	5.46053	0.215256	0.824301	0.411691	0.850881	-6.42845	FALSE	23189	KN motif and ankyrin repeat domains 1 [Source:HGNC Symbol;Acc:HGNC:19309]	protein_coding	42.03
PVALB	SCZ	ENSG00000107105	ELAVL2	7.94728	-0.141943	-1.26503	0.208956	0.744687	-7.05127	FALSE	1993	ELAV like RNA binding protein 2 [Source:HGNC Symbol;Acc:HGNC:3313]	protein_coding	38.63
PVALB	SCZ	ENSG00000107130	NCS1	7.91592	0.0449345	0.456198	0.649217	0.930273	-7.79217	FALSE	23413	neuronal calcium sensor 1 [Source:HGNC Symbol;Acc:HGNC:3953]	protein_coding	54.78
PVALB	SCZ	ENSG00000107140	TESK1	4.08963	-0.365687	-0.916336	0.36165	0.826371	-5.84834	FALSE	7016	testis associated actin remodelling kinase 1 [Source:HGNC Symbol;Acc:HGNC:11731]	protein_coding	59.33
PVALB	SCZ	ENSG00000107147	KCNT1	8.7095	0.165358	1.68264	0.0969552	0.636838	-6.98997	FALSE	57582	potassium sodium-activated channel subfamily T member 1 [Source:HGNC Symbol;Acc:HGNC:18865]	protein_coding	61.61
PVALB	SCZ	ENSG00000107164	FUBP3	6.22774	-0.111713	-0.603189	0.547721	0.904088	-6.85022	FALSE	8939	far upstream element binding protein 3 [Source:HGNC Symbol;Acc:HGNC:4005]	protein_coding	47.12
PVALB	SCZ	ENSG00000107165	TYRP1	-3.50772	0.502822	0.433217	0.665771	0.934574	-5.34006	FALSE	7306	tyrosinase related protein 1 [Source:HGNC Symbol;Acc:HGNC:12450]	protein_coding	34.54
PVALB	SCZ	ENSG00000107175	CREB3	2.93087	-0.0542281	-0.0916185	0.927181	0.989623	-5.88973	FALSE	10488	cAMP responsive element binding protein 3 [Source:HGNC Symbol;Acc:HGNC:2347]	protein_coding	48.05
PVALB	SCZ	ENSG00000107185	RGP1	5.07183	0.231501	0.951843	0.343425	0.818209	-6.16788	FALSE	9827	RGP1 homolog, RAB6A GEF complex partner 1 [Source:HGNC Symbol;Acc:HGNC:21965]	protein_coding	52.56
PVALB	SCZ	ENSG00000107186	MPDZ	7.82258	0.0710223	0.736152	0.463327	0.876533	-7.55237	FALSE	8777	multiple PDZ domain crumbs cell polarity complex component [Source:HGNC Symbol;Acc:HGNC:7208]	protein_coding	35.84
PVALB	SCZ	ENSG00000107201	DDX58	3.26594	-0.290707	-0.543366	0.588063	0.914493	-5.89692	FALSE	23586	DExD/H-box helicase 58 [Source:HGNC Symbol;Acc:HGNC:19102]	protein_coding	39.59
PVALB	SCZ	ENSG00000107223	EDF1	4.58785	0.0805214	0.213922	0.831034	0.971645	-6.52158	FALSE	8721	endothelial differentiation related factor 1 [Source:HGNC Symbol;Acc:HGNC:3164]	protein_coding	57.83
PVALB	SCZ	ENSG00000107242	PIP5K1B	6.98708	-0.269911	-1.79672	0.075338	0.613817	-5.78352	FALSE	8395	phosphatidylinositol-4-phosphate 5-kinase type 1 beta [Source:HGNC Symbol;Acc:HGNC:8995]	protein_coding	40.24
PVALB	SCZ	ENSG00000107249	GLIS3	6.09569	-0.130115	-0.605013	0.546513	0.903861	-6.86783	FALSE	169792	GLIS family zinc finger 3 [Source:HGNC Symbol;Acc:HGNC:28510]	protein_coding	40.19
PVALB	SCZ	ENSG00000107262	BAG1	3.67764	-0.792008	-1.39977	0.164616	0.708527	-5.21442	FALSE	573	BAG cochaperone 1 [Source:HGNC Symbol;Acc:HGNC:937]	protein_coding	46.54
PVALB	SCZ	ENSG00000107263	RAPGEF1	7.68963	-0.0255652	-0.281708	0.778737	0.961227	-7.70208	FALSE	2889	Rap guanine nucleotide exchange factor 1 [Source:HGNC Symbol;Acc:HGNC:4568]	protein_coding	48.49
PVALB	SCZ	ENSG00000107281	NPDC1	6.02894	0.0334575	0.182005	0.85594	0.976445	-6.9723	FALSE	56654	neural proliferation, differentiation and control 1 [Source:HGNC Symbol;Acc:HGNC:7899]	protein_coding	65.82
PVALB	SCZ	ENSG00000107282	APBA1	8.09742	-0.0616118	-0.608773	0.544286	0.903665	-7.82239	FALSE	320	amyloid beta precursor protein binding family A member 1 [Source:HGNC Symbol;Acc:HGNC:578]	protein_coding	41.45
PVALB	SCZ	ENSG00000107290	SETX	6.49508	-0.0972111	-0.566086	0.572578	0.908901	-6.98316	FALSE	23064	senataxin [Source:HGNC Symbol;Acc:HGNC:445]	protein_coding	41
PVALB	SCZ	ENSG00000107295	SH3GL2	7.59454	-0.0816491	-0.650723	0.516863	0.895587	-7.54766	FALSE	6456	SH3 domain containing GRB2 like 2, endophilin A1 [Source:HGNC Symbol;Acc:HGNC:10831]	protein_coding	38.98
PVALB	SCZ	ENSG00000107317	PTGDS	3.24029	-0.0903155	-0.164098	0.869979	0.979277	-5.99192	FALSE	5730	prostaglandin D2 synthase [Source:HGNC Symbol;Acc:HGNC:9592]	protein_coding	66.35
PVALB	SCZ	ENSG00000107331	ABCA2	7.51941	-0.185967	-1.43043	0.155649	0.702427	-6.61252	FALSE	20	ATP binding cassette subfamily A member 2 [Source:HGNC Symbol;Acc:HGNC:32]	protein_coding	66.66
PVALB	SCZ	ENSG00000107338	SHB	0.126435	0.909276	0.788181	0.432417	0.861913	-5.20613	FALSE	6461	SH2 domain containing adaptor protein B [Source:HGNC Symbol;Acc:HGNC:10838]	protein_coding	51
PVALB	SCZ	ENSG00000107341	UBE2R2	5.82816	-0.170277	-0.899885	0.3703	0.831277	-6.48397	FALSE	54926	ubiquitin conjugating enzyme E2 R2 [Source:HGNC Symbol;Acc:HGNC:19907]	protein_coding	42.25
PVALB	SCZ	ENSG00000107362	ABHD17B	3.60361	-0.779704	-1.44272	0.15216	0.700271	-5.09637	FALSE	51104	abhydrolase domain containing 17B, depalmitoylase [Source:HGNC Symbol;Acc:HGNC:24278]	protein_coding	38.14
PVALB	SCZ	ENSG00000107371	EXOSC3	0.0822188	-0.404119	-0.317762	0.751315	0.955383	-5.41962	FALSE	51010	exosome component 3 [Source:HGNC Symbol;Acc:HGNC:17944]	protein_coding	40.9
PVALB	SCZ	ENSG00000107372	ZFAND5	5.51719	-0.152332	-0.649508	0.517469	0.895673	-6.56159	FALSE	7763	zinc finger AN1-type containing 5 [Source:HGNC Symbol;Acc:HGNC:13008]	protein_coding	39.89
PVALB	SCZ	ENSG00000107404	DVL1	4.77706	0.0228839	0.064938	0.94835	0.993205	-6.50987	FALSE	1855	dishevelled segment polarity protein 1 [Source:HGNC Symbol;Acc:HGNC:3084]	protein_coding	66.32
PVALB	SCZ	ENSG00000107438	PDLIM1	-0.936007	-1.82755	-1.70736	0.0907951	0.630162	-4.28721	FALSE	9124	PDZ and LIM domain 1 [Source:HGNC Symbol;Acc:HGNC:2067]	protein_coding	43.73
PVALB	SCZ	ENSG00000107443	CCNJ	-1.50964	-1.73588	-1.46633	0.145632	0.691352	-4.58029	FALSE	54619	cyclin J [Source:HGNC Symbol;Acc:HGNC:23434]	protein_coding	39.76
PVALB	SCZ	ENSG00000107447	DNTT	-2.32648	-2.2065	-2.02904	0.0450582	0.544951	-3.79146	FALSE	1791	DNA nucleotidylexotransferase [Source:HGNC Symbol;Acc:HGNC:2983]	protein_coding	42.58
PVALB	SCZ	ENSG00000107485	GATA3	-3.11236	-0.583273	-0.533312	0.594977	0.916267	-5.30994	FALSE	2625	GATA binding protein 3 [Source:HGNC Symbol;Acc:HGNC:4172]	protein_coding	51.55
PVALB	SCZ	ENSG00000107518	ATRNL1	10.3482	-0.137267	-1.67996	0.0974833	0.636838	-8.68277	FALSE	26033	attractin like 1 [Source:HGNC Symbol;Acc:HGNC:29063]	protein_coding	35.41
PVALB	SCZ	ENSG00000107521	HPS1	5.03007	-0.0590299	-0.20433	0.838503	0.973112	-6.59826	FALSE	3257	HPS1 biogenesis of lysosomal organelles complex 3 subunit 1 [Source:HGNC Symbol;Acc:HGNC:5163]	protein_coding	49.86
PVALB	SCZ	ENSG00000107537	PHYH	1.40981	-2.19575	-2.66382	0.00897987	0.377535	-2.62162	FALSE	5264	phytanoyl-CoA 2-hydroxylase [Source:HGNC Symbol;Acc:HGNC:8940]	protein_coding	46.07
PVALB	SCZ	ENSG00000107551	RASSF4	5.78068	-0.145274	-0.594344	0.553597	0.904475	-6.67599	FALSE	83937	Ras association domain family member 4 [Source:HGNC Symbol;Acc:HGNC:20793]	protein_coding	53.37
PVALB	SCZ	ENSG00000107554	DNMBP	5.13523	0.243885	0.972477	0.333112	0.814056	-6.25383	FALSE	23268	dynamin binding protein [Source:HGNC Symbol;Acc:HGNC:30373]	protein_coding	43.71
PVALB	SCZ	ENSG00000107560	RAB11FIP2	4.74688	-0.0458957	-0.141507	0.887749	0.982913	-6.46743	FALSE	22841	RAB11 family interacting protein 2 [Source:HGNC Symbol;Acc:HGNC:29152]	protein_coding	35.75
PVALB	SCZ	ENSG00000107562	CXCL12	1.07214	-1.22101	-1.38784	0.168209	0.710072	-4.79983	FALSE	6387	C-X-C motif chemokine ligand 12 [Source:HGNC Symbol;Acc:HGNC:10672]	protein_coding	52.37
PVALB	SCZ	ENSG00000107566	ERLIN1	2.75999	0.153435	0.199644	0.842157	0.973574	-5.82837	FALSE	10613	ER lipid raft associated 1 [Source:HGNC Symbol;Acc:HGNC:16947]	protein_coding	38.15
PVALB	SCZ	ENSG00000107581	EIF3A	6.63211	0.00609212	0.0425515	0.966142	0.995501	-7.24158	FALSE	8661	eukaryotic translation initiation factor 3 subunit A [Source:HGNC Symbol;Acc:HGNC:3271]	protein_coding	41.68
PVALB	SCZ	ENSG00000107593	PKD2L1	-0.420661	-0.0841897	-0.0784462	0.937627	0.991314	-5.48972	FALSE	9033	polycystin 2 like 1, transient receptor potential cation channel [Source:HGNC Symbol;Acc:HGNC:9011]	protein_coding	44.95
PVALB	SCZ	ENSG00000107611	CUBN	3.22215	-0.246726	-0.511233	0.610292	0.920796	-6.11552	FALSE	8029	cubilin [Source:HGNC Symbol;Acc:HGNC:2548]	protein_coding	39.49
PVALB	SCZ	ENSG00000107614	TRDMT1	3.49388	-0.114974	-0.257762	0.797109	0.965261	-6.0677	FALSE	1787	tRNA aspartic acid methyltransferase 1 [Source:HGNC Symbol;Acc:HGNC:2977]	protein_coding	36.91
PVALB	SCZ	ENSG00000107625	DDX50	4.31663	0.311275	0.878051	0.381978	0.837299	-5.938	FALSE	79009	DExD-box helicase 50 [Source:HGNC Symbol;Acc:HGNC:17906]	protein_coding	40.32
PVALB	SCZ	ENSG00000107643	MAPK8	7.05606	-0.142037	-1.12939	0.261382	0.776449	-6.79317	FALSE	5599	mitogen-activated protein kinase 8 [Source:HGNC Symbol;Acc:HGNC:6881]	protein_coding	37.34
PVALB	SCZ	ENSG00000107651	SEC23IP	4.51829	-0.298551	-0.981246	0.328792	0.811341	-5.98952	FALSE	11196	SEC23 interacting protein [Source:HGNC Symbol;Acc:HGNC:17018]	protein_coding	40.11
PVALB	SCZ	ENSG00000107669	ATE1	6.51789	-0.220157	-1.50983	0.134177	0.677753	-6.04665	FALSE	11101	arginyltransferase 1 [Source:HGNC Symbol;Acc:HGNC:782]	protein_coding	39.73
PVALB	SCZ	ENSG00000107672	NSMCE4A	0.776897	-1.78812	-1.64614	0.102812	0.642467	-4.40719	FALSE	54780	NSE4 homolog A, SMC5-SMC6 complex component [Source:HGNC Symbol;Acc:HGNC:25935]	protein_coding	43.85
PVALB	SCZ	ENSG00000107679	PLEKHA1	6.58226	0.23272	1.46824	0.145113	0.690706	-6.14576	FALSE	59338	pleckstrin homology domain containing A1 [Source:HGNC Symbol;Acc:HGNC:14335]	protein_coding	36.67
PVALB	SCZ	ENSG00000107719	PALD1	2.14543	-0.457154	-0.547026	0.585555	0.913395	-5.57902	FALSE	27143	phosphatase domain containing paladin 1 [Source:HGNC Symbol;Acc:HGNC:23530]	protein_coding	48.88
PVALB	SCZ	ENSG00000107731	UNC5B	7.77583	0.559732	2.47519	0.0157742	0.420651	-4.78162	FALSE	219699	unc-5 netrin receptor B [Source:HGNC Symbol;Acc:HGNC:12568]	protein_coding	54.37
PVALB	SCZ	ENSG00000107736	CDH23	3.47486	-0.141759	-0.26338	0.792789	0.964606	-6.13522	FALSE	64072	cadherin related 23 [Source:HGNC Symbol;Acc:HGNC:13733]	protein_coding	52.3
PVALB	SCZ	ENSG00000107738	VSIR	-3.62181	-0.317071	-0.27356	0.784976	0.962367	-5.3865	FALSE	64115	V-set immunoregulatory receptor [Source:HGNC Symbol;Acc:HGNC:30085]	protein_coding	53.86
PVALB	SCZ	ENSG00000107742	SPOCK2	9.24204	0.0188768	0.264137	0.792461	0.964606	-8.83323	FALSE	9806	SPARC (osteonectin), cwcv and kazal like domains proteoglycan 2 [Source:HGNC Symbol;Acc:HGNC:13564]	protein_coding	55.97
PVALB	SCZ	ENSG00000107745	MICU1	6.57136	-0.282647	-2.04299	0.0436309	0.539976	-5.13832	FALSE	10367	mitochondrial calcium uptake 1 [Source:HGNC Symbol;Acc:HGNC:1530]	protein_coding	40.16
PVALB	SCZ	ENSG00000107758	PPP3CB	6.28483	-0.391369	-2.39537	0.0184261	0.436154	-4.28553	FALSE	5532	protein phosphatase 3 catalytic subunit beta [Source:HGNC Symbol;Acc:HGNC:9315]	protein_coding	38.91
PVALB	SCZ	ENSG00000107771	CCSER2	7.22455	-0.0320324	-0.275154	0.783754	0.962056	-7.4955	FALSE	54462	coiled-coil serine rich protein 2 [Source:HGNC Symbol;Acc:HGNC:29197]	protein_coding	37.56
PVALB	SCZ	ENSG00000107779	BMPR1A	6.36473	0.0086476	0.054902	0.956324	0.994063	-7.13768	FALSE	657	bone morphogenetic protein receptor type 1A [Source:HGNC Symbol;Acc:HGNC:1076]	protein_coding	39.9
PVALB	SCZ	ENSG00000107789	MINPP1	3.73566	0.272561	0.635806	0.526326	0.899008	-5.97781	FALSE	9562	multiple inositol-polyphosphate phosphatase 1 [Source:HGNC Symbol;Acc:HGNC:7102]	protein_coding	38.05
PVALB	SCZ	ENSG00000107796	ACTA2	-0.463566	-2.71029	-2.56315	0.0118312	0.391677	-2.82771	FALSE	59	actin alpha 2, smooth muscle [Source:HGNC Symbol;Acc:HGNC:130]	protein_coding	40.29
PVALB	SCZ	ENSG00000107798	LIPA	4.91301	-0.164458	-0.592063	0.555117	0.904999	-6.45743	FALSE	3988	lipase A, lysosomal acid type [Source:HGNC Symbol;Acc:HGNC:6617]	protein_coding	41.43
PVALB	SCZ	ENSG00000107815	TWNK	-0.1224	-0.417789	-0.366614	0.714666	0.946039	-5.38803	FALSE	56652	twinkle mtDNA helicase [Source:HGNC Symbol;Acc:HGNC:1160]	protein_coding	52.37
PVALB	SCZ	ENSG00000107816	LZTS2	4.16015	0.267101	0.647436	0.518804	0.895886	-6.09439	FALSE	84445	leucine zipper tumor suppressor 2 [Source:HGNC Symbol;Acc:HGNC:29381]	protein_coding	60.49
PVALB	SCZ	ENSG00000107819	SFXN3	5.07225	-0.341801	-1.39393	0.166367	0.709074	-5.68629	FALSE	81855	sideroflexin 3 [Source:HGNC Symbol;Acc:HGNC:16087]	protein_coding	54.04
PVALB	SCZ	ENSG00000107829	FBXW4	6.54009	0.034026	0.216814	0.828786	0.97127	-7.15993	FALSE	6468	F-box and WD repeat domain containing 4 [Source:HGNC Symbol;Acc:HGNC:10847]	protein_coding	45.8
PVALB	SCZ	ENSG00000107831	FGF8	-3.32172	-1.32613	-1.11452	0.267676	0.779345	-4.90965	FALSE	2253	fibroblast growth factor 8 [Source:HGNC Symbol;Acc:HGNC:3686]	protein_coding	60.21
PVALB	SCZ	ENSG00000107833	NPM3	-1.91269	-1.25591	-1.06316	0.290219	0.792135	-4.94865	FALSE	10360	nucleophosmin/nucleoplasmin 3 [Source:HGNC Symbol;Acc:HGNC:7931]	protein_coding	57.73
PVALB	SCZ	ENSG00000107854	TNKS2	5.81819	-0.0833223	-0.404177	0.686928	0.939812	-6.78672	FALSE	80351	tankyrase 2 [Source:HGNC Symbol;Acc:HGNC:15677]	protein_coding	37.54
PVALB	SCZ	ENSG00000107862	GBF1	7.25673	0.0383961	0.345415	0.730493	0.950104	-7.45286	FALSE	8729	golgi brefeldin A resistant guanine nucleotide exchange factor 1 [Source:HGNC Symbol;Acc:HGNC:4181]	protein_coding	43.62
PVALB	SCZ	ENSG00000107863	ARHGAP21	7.36908	-0.0526719	-0.498336	0.61932	0.923924	-7.43211	FALSE	57584	Rho GTPase activating protein 21 [Source:HGNC Symbol;Acc:HGNC:23725]	protein_coding	39.03
PVALB	SCZ	ENSG00000107864	CPEB3	7.81325	-0.00574863	-0.0587776	0.953244	0.993946	-7.82244	FALSE	22849	cytoplasmic polyadenylation element binding protein 3 [Source:HGNC Symbol;Acc:HGNC:21746]	protein_coding	40.86
PVALB	SCZ	ENSG00000107872	FBXL15	1.86013	-1.76918	-1.85634	0.066289	0.596485	-4.17391	FALSE	79176	F-box and leucine rich repeat protein 15 [Source:HGNC Symbol;Acc:HGNC:28155]	protein_coding	61.93
PVALB	SCZ	ENSG00000107874	CUEDC2	4.57978	-0.0417898	-0.136626	0.891595	0.983323	-6.46445	FALSE	79004	CUE domain containing 2 [Source:HGNC Symbol;Acc:HGNC:28352]	protein_coding	52.83
PVALB	SCZ	ENSG00000107882	SUFU	5.40222	0.063535	0.256597	0.798006	0.965749	-6.7081	FALSE	51684	SUFU negative regulator of hedgehog signaling [Source:HGNC Symbol;Acc:HGNC:16466]	protein_coding	47.98
PVALB	SCZ	ENSG00000107890	ANKRD26	6.90367	0.271436	2.15349	0.0336348	0.50347	-5.12972	FALSE	22852	ankyrin repeat domain containing 26 [Source:HGNC Symbol;Acc:HGNC:29186]	protein_coding	38.75
PVALB	SCZ	ENSG00000107897	ACBD5	4.72618	-0.104518	-0.287498	0.774314	0.959904	-6.46975	FALSE	91452	acyl-CoA binding domain containing 5 [Source:HGNC Symbol;Acc:HGNC:23338]	protein_coding	41.24
PVALB	SCZ	ENSG00000107902	LHPP	6.84938	-0.0265025	-0.175985	0.860655	0.977787	-7.31469	FALSE	64077	phospholysine phosphohistidine inorganic pyrophosphate phosphatase [Source:HGNC Symbol;Acc:HGNC:30042]	protein_coding	53.49
PVALB	SCZ	ENSG00000107929	LARP4B	7.02085	-0.0135965	-0.108945	0.91346	0.987075	-7.3987	FALSE	23185	La ribonucleoprotein 4B [Source:HGNC Symbol;Acc:HGNC:28987]	protein_coding	42.73
PVALB	SCZ	ENSG00000107937	GTPBP4	4.11009	0.115034	0.297304	0.766838	0.95896	-6.22964	FALSE	23560	GTP binding protein 4 [Source:HGNC Symbol;Acc:HGNC:21535]	protein_coding	46.88
PVALB	SCZ	ENSG00000107938	EDRF1	3.00483	-1.48629	-2.08384	0.0396718	0.525123	-3.89333	FALSE	26098	erythroid differentiation regulatory factor 1 [Source:HGNC Symbol;Acc:HGNC:24640]	protein_coding	39.09
PVALB	SCZ	ENSG00000107949	BCCIP	3.81687	-0.316659	-0.798294	0.426553	0.858241	-5.87807	FALSE	56647	BRCA2 and CDKN1A interacting protein [Source:HGNC Symbol;Acc:HGNC:978]	protein_coding	42.86
PVALB	SCZ	ENSG00000107951	MTPAP	4.08505	-0.239233	-0.589045	0.557132	0.905493	-6.06605	FALSE	55149	mitochondrial poly(A) polymerase [Source:HGNC Symbol;Acc:HGNC:25532]	protein_coding	43.36
PVALB	SCZ	ENSG00000107954	NEURL1	5.98507	-0.0957686	-0.38439	0.701489	0.943259	-6.88018	FALSE	9148	neuralized E3 ubiquitin protein ligase 1 [Source:HGNC Symbol;Acc:HGNC:7761]	protein_coding	50.53
PVALB	SCZ	ENSG00000107957	SH3PXD2A	9.07107	-0.0421136	-0.478496	0.633808	0.927448	-8.55043	FALSE	9644	SH3 and PX domains 2A [Source:HGNC Symbol;Acc:HGNC:23664]	protein_coding	51.59
PVALB	SCZ	ENSG00000107959	PITRM1	4.43794	-0.91992	-2.61406	0.0103007	0.384453	-3.12011	FALSE	10531	pitrilysin metallopeptidase 1 [Source:HGNC Symbol;Acc:HGNC:17663]	protein_coding	46.17
PVALB	SCZ	ENSG00000107960	STN1	3.91504	-0.223837	-0.537571	0.592044	0.915318	-6.02887	FALSE	79991	STN1 subunit of CST complex [Source:HGNC Symbol;Acc:HGNC:26200]	protein_coding	43.4
PVALB	SCZ	ENSG00000107968	MAP3K8	1.08496	-0.331181	-0.3881	0.69875	0.942266	-5.582	FALSE	1326	mitogen-activated protein kinase kinase kinase 8 [Source:HGNC Symbol;Acc:HGNC:6860]	protein_coding	42.62
PVALB	SCZ	ENSG00000107984	DKK1	-2.30836	-1.0174	-0.795319	0.428274	0.859143	-5.15239	FALSE	22943	dickkopf WNT signaling pathway inhibitor 1 [Source:HGNC Symbol;Acc:HGNC:2891]	protein_coding	43.33
PVALB	SCZ	ENSG00000108001	EBF3	1.81444	-0.175925	-0.230798	0.817934	0.969273	-5.73059	FALSE	253738	EBF transcription factor 3 [Source:HGNC Symbol;Acc:HGNC:19087]	protein_coding	49.6
PVALB	SCZ	ENSG00000108010	GLRX3	4.94963	0.371154	1.41348	0.160559	0.705814	-5.57147	FALSE	10539	glutaredoxin 3 [Source:HGNC Symbol;Acc:HGNC:15987]	protein_coding	42.15
PVALB	SCZ	ENSG00000108018	SORCS1	6.22635	-0.307895	-1.37584	0.171883	0.715568	-6.13871	FALSE	114815	sortilin related VPS10 domain containing receptor 1 [Source:HGNC Symbol;Acc:HGNC:16697]	protein_coding	40.12
PVALB	SCZ	ENSG00000108021	TASOR2	6.4736	-0.0271731	-0.178156	0.858954	0.976929	-7.1671	FALSE	54906	transcription activation suppressor family member 2 [Source:HGNC Symbol;Acc:HGNC:23484]	protein_coding	38.84
PVALB	SCZ	ENSG00000108039	XPNPEP1	5.1722	-0.0620071	-0.254314	0.799765	0.966203	-6.63013	FALSE	7511	X-prolyl aminopeptidase 1 [Source:HGNC Symbol;Acc:HGNC:12822]	protein_coding	44.62
PVALB	SCZ	ENSG00000108055	SMC3	4.12645	0.199457	0.592449	0.55486	0.904858	-6.09752	FALSE	9126	structural maintenance of chromosomes 3 [Source:HGNC Symbol;Acc:HGNC:2468]	protein_coding	36.7
PVALB	SCZ	ENSG00000108061	SHOC2	5.50165	-0.0294979	-0.122731	0.902561	0.985767	-6.82104	FALSE	8036	SHOC2 leucine rich repeat scaffold protein [Source:HGNC Symbol;Acc:HGNC:15454]	protein_coding	35.08
PVALB	SCZ	ENSG00000108064	TFAM	2.35567	0.115053	0.186979	0.852048	0.975699	-5.90725	FALSE	7019	transcription factor A, mitochondrial [Source:HGNC Symbol;Acc:HGNC:11741]	protein_coding	37.47
PVALB	SCZ	ENSG00000108091	CCDC6	6.40894	0.143538	0.893433	0.373727	0.832877	-6.76685	FALSE	8030	coiled-coil domain containing 6 [Source:HGNC Symbol;Acc:HGNC:18782]	protein_coding	40.9
PVALB	SCZ	ENSG00000108094	CUL2	4.93868	-0.0126609	-0.0465556	0.962958	0.995231	-6.56065	FALSE	8453	cullin 2 [Source:HGNC Symbol;Acc:HGNC:2552]	protein_coding	40.8
PVALB	SCZ	ENSG00000108100	CCNY	7.71259	-0.0124744	-0.123017	0.902336	0.985767	-7.74674	FALSE	219771	cyclin Y [Source:HGNC Symbol;Acc:HGNC:23354]	protein_coding	43.24
PVALB	SCZ	ENSG00000108106	UBE2S	2.58819	-1.54034	-1.78179	0.0777577	0.61715	-4.32632	FALSE	27338	ubiquitin conjugating enzyme E2 S [Source:HGNC Symbol;Acc:HGNC:17895]	protein_coding	54.64
PVALB	SCZ	ENSG00000108107	RPL28	4.70072	0.00550561	0.0141	0.988778	0.998889	-6.44338	FALSE	6158	ribosomal protein L28 [Source:HGNC Symbol;Acc:HGNC:10330]	protein_coding	52.79
PVALB	SCZ	ENSG00000108175	ZMIZ1	6.99307	-0.24005	-1.59241	0.114386	0.65471	-6.08577	FALSE	57178	zinc finger MIZ-type containing 1 [Source:HGNC Symbol;Acc:HGNC:16493]	protein_coding	55.32
PVALB	SCZ	ENSG00000108176	DNAJC12	2.11991	0.119684	0.168219	0.866744	0.978519	-5.73853	FALSE	56521	DnaJ heat shock protein family (Hsp40) member C12 [Source:HGNC Symbol;Acc:HGNC:28908]	protein_coding	39.64
PVALB	SCZ	ENSG00000108179	PPIF	3.86343	-0.0530031	-0.105555	0.916143	0.987389	-6.14724	FALSE	10105	peptidylprolyl isomerase F [Source:HGNC Symbol;Acc:HGNC:9259]	protein_coding	55.61
PVALB	SCZ	ENSG00000108187	PBLD	1.14792	-1.24415	-1.54288	0.125955	0.673643	-4.63862	FALSE	64081	phenazine biosynthesis like protein domain containing [Source:HGNC Symbol;Acc:HGNC:23301]	protein_coding	43.3
PVALB	SCZ	ENSG00000108219	TSPAN14	5.17043	0.100945	0.350853	0.726422	0.949943	-6.54959	FALSE	81619	tetraspanin 14 [Source:HGNC Symbol;Acc:HGNC:23303]	protein_coding	49.26
PVALB	SCZ	ENSG00000108231	LGI1	4.74846	-0.247983	-0.807064	0.421506	0.855693	-6.19475	FALSE	9211	leucine rich glioma inactivated 1 [Source:HGNC Symbol;Acc:HGNC:6572]	protein_coding	41.13
PVALB	SCZ	ENSG00000108239	TBC1D12	5.00296	-0.235235	-0.94095	0.348952	0.82079	-6.16366	FALSE	23232	TBC1 domain family member 12 [Source:HGNC Symbol;Acc:HGNC:29082]	protein_coding	38.52
PVALB	SCZ	ENSG00000108255	CRYBA1	-0.79394	2.51252	2.08976	0.0391254	0.524372	-3.68826	FALSE	1411	crystallin beta A1 [Source:HGNC Symbol;Acc:HGNC:2394]	protein_coding	45.09
PVALB	SCZ	ENSG00000108256	NUFIP2	6.03412	0.00749412	0.0480982	0.961732	0.995009	-7.01377	FALSE	57532	nuclear FMR1 interacting protein 2 [Source:HGNC Symbol;Acc:HGNC:17634]	protein_coding	41.64
PVALB	SCZ	ENSG00000108262	GIT1	6.18703	-0.220587	-1.22429	0.223662	0.751515	-6.31957	FALSE	28964	GIT ArfGAP 1 [Source:HGNC Symbol;Acc:HGNC:4272]	protein_coding	60.72
PVALB	SCZ	ENSG00000108298	RPL19	4.94223	-0.37859	-1.32585	0.18785	0.730748	-5.66845	FALSE	6143	ribosomal protein L19 [Source:HGNC Symbol;Acc:HGNC:10312]	protein_coding	49.65
PVALB	SCZ	ENSG00000108306	FBXL20	6.68887	-0.126348	-0.883314	0.379143	0.836286	-6.84131	FALSE	84961	F-box and leucine rich repeat protein 20 [Source:HGNC Symbol;Acc:HGNC:24679]	protein_coding	43.28
PVALB	SCZ	ENSG00000108309	RUNDC3A	6.50397	-0.266048	-1.56232	0.121309	0.664774	-5.95906	FALSE	10900	RUN domain containing 3A [Source:HGNC Symbol;Acc:HGNC:16984]	protein_coding	59.03
PVALB	SCZ	ENSG00000108312	UBTF	5.20625	0.113668	0.367307	0.714151	0.946039	-6.62171	FALSE	7343	upstream binding transcription factor [Source:HGNC Symbol;Acc:HGNC:12511]	protein_coding	59.52
PVALB	SCZ	ENSG00000108344	PSMD3	5.24712	-0.225801	-0.931865	0.353605	0.822072	-6.28219	FALSE	5709	proteasome 26S subunit, non-ATPase 3 [Source:HGNC Symbol;Acc:HGNC:9560]	protein_coding	49.73
PVALB	SCZ	ENSG00000108349	CASC3	6.7245	0.120399	0.807003	0.421541	0.855693	-6.91623	FALSE	22794	CASC3 exon junction complex subunit [Source:HGNC Symbol;Acc:HGNC:17040]	protein_coding	45.5
PVALB	SCZ	ENSG00000108352	RAPGEFL1	6.32931	-0.158974	-0.937158	0.350889	0.821248	-6.64159	FALSE	51195	Rap guanine nucleotide exchange factor like 1 [Source:HGNC Symbol;Acc:HGNC:17428]	protein_coding	54.16
PVALB	SCZ	ENSG00000108370	RGS9	3.18585	0.0617819	0.105688	0.916037	0.987389	-5.99436	FALSE	8787	regulator of G protein signaling 9 [Source:HGNC Symbol;Acc:HGNC:10004]	protein_coding	46.84
PVALB	SCZ	ENSG00000108379	WNT3	3.63463	-0.207834	-0.431604	0.666939	0.934821	-6.00941	FALSE	7473	Wnt family member 3 [Source:HGNC Symbol;Acc:HGNC:12782]	protein_coding	53.82
PVALB	SCZ	ENSG00000108379	WNT3	3.63463	-0.207834	-0.431604	0.666939	0.934821	-6.00941	FALSE	101929777	Wnt family member 3 [Source:HGNC Symbol;Acc:HGNC:12782]	protein_coding	53.82
PVALB	SCZ	ENSG00000108384	RAD51C	2.41773	-0.355884	-0.46623	0.642045	0.928762	-5.64275	FALSE	5889	RAD51 paralog C [Source:HGNC Symbol;Acc:HGNC:9820]	protein_coding	41.71
PVALB	SCZ	ENSG00000108387	SEPTIN4	6.9463	-0.1884	-1.30788	0.193851	0.732132	-6.5079	FALSE	5414	septin 4 [Source:HGNC Symbol;Acc:HGNC:9165]	protein_coding	51.95
PVALB	SCZ	ENSG00000108389	MTMR4	6.66414	0.195988	1.16609	0.246297	0.766279	-6.57925	FALSE	9110	myotubularin related protein 4 [Source:HGNC Symbol;Acc:HGNC:7452]	protein_coding	47.85
PVALB	SCZ	ENSG00000108395	TRIM37	7.59358	-0.0974702	-1.00561	0.316982	0.805462	-7.19359	FALSE	4591	tripartite motif containing 37 [Source:HGNC Symbol;Acc:HGNC:7523]	protein_coding	39.71
PVALB	SCZ	ENSG00000108406	DHX40	3.21236	-0.241041	-0.552532	0.581792	0.912538	-5.92699	FALSE	79665	DEAH-box helicase 40 [Source:HGNC Symbol;Acc:HGNC:18018]	protein_coding	39.62
PVALB	SCZ	ENSG00000108423	TUBD1	1.87567	0.410884	0.519226	0.604728	0.918922	-5.55589	FALSE	51174	tubulin delta 1 [Source:HGNC Symbol;Acc:HGNC:16811]	protein_coding	45.29
PVALB	SCZ	ENSG00000108424	KPNB1	5.92531	-0.205271	-1.08672	0.279722	0.785953	-6.34573	FALSE	3837	karyopherin subunit beta 1 [Source:HGNC Symbol;Acc:HGNC:6400]	protein_coding	43.15
PVALB	SCZ	ENSG00000108433	GOSR2	3.52303	-0.374755	-0.735988	0.463426	0.876533	-5.86594	FALSE	9570	golgi SNAP receptor complex member 2 [Source:HGNC Symbol;Acc:HGNC:4431]	protein_coding	47.31
PVALB	SCZ	ENSG00000108439	PNPO	3.99829	-0.0567372	-0.136574	0.891637	0.983323	-6.22963	FALSE	55163	pyridoxamine 5'-phosphate oxidase [Source:HGNC Symbol;Acc:HGNC:30260]	protein_coding	50.7
PVALB	SCZ	ENSG00000108443	RPS6KB1	4.97993	-0.164077	-0.555659	0.57966	0.911869	-6.35195	FALSE	6198	ribosomal protein S6 kinase B1 [Source:HGNC Symbol;Acc:HGNC:10436]	protein_coding	41.68
PVALB	SCZ	ENSG00000108448	TRIM16L	3.47058	0.167581	0.362663	0.717607	0.946302	-6.02742	FALSE		tripartite motif containing 16 like [Source:HGNC Symbol;Acc:HGNC:32670]	transcribed_unprocessed_pseudogene	46.21
PVALB	SCZ	ENSG00000108465	CDK5RAP3	1.41287	-0.774219	-0.788307	0.432344	0.861913	-5.35583	FALSE	80279	CDK5 regulatory subunit associated protein 3 [Source:HGNC Symbol;Acc:HGNC:18673]	protein_coding	51.5
PVALB	SCZ	ENSG00000108468	CBX1	5.63839	0.309722	1.38321	0.169619	0.711759	-5.87551	FALSE	10951	chromobox 1 [Source:HGNC Symbol;Acc:HGNC:1551]	protein_coding	45.92
PVALB	SCZ	ENSG00000108469	RECQL5	3.93191	-0.485326	-1.07371	0.285485	0.789591	-5.62762	FALSE	9400	RecQ like helicase 5 [Source:HGNC Symbol;Acc:HGNC:9950]	protein_coding	53.18
PVALB	SCZ	ENSG00000108474	PIGL	5.17033	-0.519996	-1.67311	0.097369	0.636838	-5.26897	FALSE	9487	phosphatidylinositol glycan anchor biosynthesis class L [Source:HGNC Symbol;Acc:HGNC:8966]	protein_coding	44.78
PVALB	SCZ	ENSG00000108479	GALK1	-1.71387	-3.18792	-2.61917	0.0101575	0.384453	-2.72173	FALSE	2584	galactokinase 1 [Source:HGNC Symbol;Acc:HGNC:4118]	protein_coding	60.16
PVALB	SCZ	ENSG00000108506	INTS2	4.00326	-0.549138	-1.29051	0.199791	0.738677	-5.44414	FALSE	57508	integrator complex subunit 2 [Source:HGNC Symbol;Acc:HGNC:29241]	protein_coding	39.68
PVALB	SCZ	ENSG00000108509	CAMTA2	6.66983	-0.0410448	-0.276132	0.783005	0.961991	-7.19676	FALSE	23125	calmodulin binding transcription activator 2 [Source:HGNC Symbol;Acc:HGNC:18807]	protein_coding	54.01
PVALB	SCZ	ENSG00000108510	MED13	6.35232	-0.0632033	-0.408052	0.68409	0.938924	-7.05244	FALSE	9969	mediator complex subunit 13 [Source:HGNC Symbol;Acc:HGNC:22474]	protein_coding	38.73
PVALB	SCZ	ENSG00000108515	ENO3	-2.86285	-1.11961	-0.895187	0.372793	0.83256	-5.08663	FALSE	2027	enolase 3 [Source:HGNC Symbol;Acc:HGNC:3354]	protein_coding	58.22
PVALB	SCZ	ENSG00000108518	PFN1	2.88333	-0.823903	-1.44027	0.152852	0.700271	-4.96237	FALSE	5216	profilin 1 [Source:HGNC Symbol;Acc:HGNC:8881]	protein_coding	57.98
PVALB	SCZ	ENSG00000108523	RNF167	4.18751	-0.0497159	-0.142412	0.887036	0.982764	-6.27159	FALSE	26001	ring finger protein 167 [Source:HGNC Symbol;Acc:HGNC:24544]	protein_coding	52.54
PVALB	SCZ	ENSG00000108528	SLC25A11	4.59367	-0.0386658	-0.120147	0.904603	0.985937	-6.40379	FALSE	8402	solute carrier family 25 member 11 [Source:HGNC Symbol;Acc:HGNC:10981]	protein_coding	58.89
PVALB	SCZ	ENSG00000108551	RASD1	2.65312	0.426697	0.595998	0.552496	0.904475	-5.79458	FALSE	51655	ras related dexamethasone induced 1 [Source:HGNC Symbol;Acc:HGNC:15828]	protein_coding	62.89
PVALB	SCZ	ENSG00000108556	CHRNE	1.71973	-1.2151	-1.46786	0.145218	0.690706	-4.6799	FALSE	1145	cholinergic receptor nicotinic epsilon subunit [Source:HGNC Symbol;Acc:HGNC:1966]	protein_coding	50.55
PVALB	SCZ	ENSG00000108557	RAI1	7.97461	0.15833	1.64466	0.103116	0.642467	-6.58905	FALSE	10743	retinoic acid induced 1 [Source:HGNC Symbol;Acc:HGNC:9834]	protein_coding	56.45
PVALB	SCZ	ENSG00000108559	NUP88	4.33118	-0.540706	-1.62896	0.106404	0.644262	-5.02496	FALSE	4927	nucleoporin 88 [Source:HGNC Symbol;Acc:HGNC:8067]	protein_coding	42.72
PVALB	SCZ	ENSG00000108561	C1QBP	3.16265	-0.824649	-1.23549	0.219485	0.749247	-5.2794	FALSE	708	complement C1q binding protein [Source:HGNC Symbol;Acc:HGNC:1243]	protein_coding	46.67
PVALB	SCZ	ENSG00000108576	SLC6A4	-0.781559	-2.36232	-2.23574	0.0275462	0.476755	-3.45789	FALSE	6532	solute carrier family 6 member 4 [Source:HGNC Symbol;Acc:HGNC:11050]	protein_coding	46.87
PVALB	SCZ	ENSG00000108578	BLMH	3.6379	-0.393294	-0.850124	0.397246	0.843771	-5.70699	FALSE	642	bleomycin hydrolase [Source:HGNC Symbol;Acc:HGNC:1059]	protein_coding	40.18
PVALB	SCZ	ENSG00000108582	CPD	5.81596	-0.236646	-1.11513	0.267412	0.779345	-6.25851	FALSE	1362	carboxypeptidase D [Source:HGNC Symbol;Acc:HGNC:2301]	protein_coding	38.51
PVALB	SCZ	ENSG00000108587	GOSR1	5.37406	-0.188877	-0.736313	0.463229	0.876533	-6.40345	FALSE	9527	golgi SNAP receptor complex member 1 [Source:HGNC Symbol;Acc:HGNC:4430]	protein_coding	39.72
PVALB	SCZ	ENSG00000108588	CCDC47	4.53205	0.248612	0.766294	0.44527	0.868041	-6.16044	FALSE	57003	coiled-coil domain containing 47 [Source:HGNC Symbol;Acc:HGNC:24856]	protein_coding	42.02
PVALB	SCZ	ENSG00000108590	MED31	1.14379	-1.8485	-1.85443	0.0665645	0.596485	-4.11382	FALSE	51003	mediator complex subunit 31 [Source:HGNC Symbol;Acc:HGNC:24260]	protein_coding	40.22
PVALB	SCZ	ENSG00000108591	DRG2	2.61096	-0.743386	-0.994289	0.322434	0.808025	-5.39129	FALSE	1819	developmentally regulated GTP binding protein 2 [Source:HGNC Symbol;Acc:HGNC:3030]	protein_coding	53.56
PVALB	SCZ	ENSG00000108592	FTSJ3	2.53794	0.108642	0.154925	0.877187	0.980865	-5.86754	FALSE	117246	FtsJ RNA 2'-O-methyltransferase 3 [Source:HGNC Symbol;Acc:HGNC:17136]	protein_coding	50.46
PVALB	SCZ	ENSG00000108599	AKAP10	5.8628	-0.267016	-1.35931	0.177043	0.722433	-5.99598	FALSE	11216	A-kinase anchoring protein 10 [Source:HGNC Symbol;Acc:HGNC:368]	protein_coding	41.26
PVALB	SCZ	ENSG00000108604	SMARCD2	1.59995	-2.10082	-2.34576	0.0209217	0.448469	-3.26661	FALSE	6603	SWI/SNF related, matrix associated, actin dependent regulator of chromatin, subfamily d, member 2 [Source:HGNC Symbol;Acc:HGNC:11107]	protein_coding	55.99
PVALB	SCZ	ENSG00000108622	ICAM2	-2.57024	-0.360936	-0.300438	0.764454	0.958413	-5.37314	FALSE	3384	intercellular adhesion molecule 2 [Source:HGNC Symbol;Acc:HGNC:5345]	protein_coding	46.35
PVALB	SCZ	ENSG00000108639	SYNGR2	-3.49927	-1.2036	-1.07214	0.286186	0.789938	-4.955	FALSE	9144	synaptogyrin 2 [Source:HGNC Symbol;Acc:HGNC:11499]	protein_coding	62.06
PVALB	SCZ	ENSG00000108641	B9D1	4.63339	-0.32745	-0.959307	0.339671	0.817429	-5.95285	FALSE	27077	B9 domain containing 1 [Source:HGNC Symbol;Acc:HGNC:24123]	protein_coding	51.57
PVALB	SCZ	ENSG00000108651	UTP6	3.38745	-0.402185	-0.761693	0.448	0.869292	-5.75112	FALSE	55813	UTP6 small subunit processome component [Source:HGNC Symbol;Acc:HGNC:18279]	protein_coding	44.1
PVALB	SCZ	ENSG00000108654	DDX5	7.72131	-0.097312	-0.993622	0.322756	0.808089	-7.24896	FALSE	1655	DEAD-box helicase 5 [Source:HGNC Symbol;Acc:HGNC:2746]	protein_coding	43.85
PVALB	SCZ	ENSG00000108666	C17orf75	2.72023	-0.842069	-1.41507	0.160091	0.705479	-4.95706	FALSE	64149	chromosome 17 open reading frame 75 [Source:HGNC Symbol;Acc:HGNC:30173]	protein_coding	44.91
PVALB	SCZ	ENSG00000108669	CYTH1	6.80192	0.0835307	0.644002	0.521019	0.896803	-7.11429	FALSE	9267	cytohesin 1 [Source:HGNC Symbol;Acc:HGNC:9501]	protein_coding	45.26
PVALB	SCZ	ENSG00000108671	PSMD11	5.45796	0.0950212	0.437504	0.66267	0.934195	-6.66065	FALSE	5717	proteasome 26S subunit, non-ATPase 11 [Source:HGNC Symbol;Acc:HGNC:9556]	protein_coding	43.02
PVALB	SCZ	ENSG00000108679	LGALS3BP	1.83103	-0.0853686	-0.116617	0.907393	0.985937	-5.83706	FALSE	3959	galectin 3 binding protein [Source:HGNC Symbol;Acc:HGNC:6564]	protein_coding	58.94
PVALB	SCZ	ENSG00000108684	ASIC2	9.80913	-0.0747911	-0.634389	0.527923	0.899802	-9.19808	FALSE	40	acid sensing ion channel subunit 2 [Source:HGNC Symbol;Acc:HGNC:99]	protein_coding	44.41
PVALB	SCZ	ENSG00000108733	PEX12	-1.2774	-1.87062	-1.57068	0.119352	0.663019	-4.435	FALSE	5193	peroxisomal biogenesis factor 12 [Source:HGNC Symbol;Acc:HGNC:8854]	protein_coding	42.42
PVALB	SCZ	ENSG00000108771	DHX58	0.395465	-1.6694	-1.63058	0.106061	0.644071	-4.39285	FALSE	79132	DExH-box helicase 58 [Source:HGNC Symbol;Acc:HGNC:29517]	protein_coding	55.53
PVALB	SCZ	ENSG00000108773	KAT2A	5.93377	-0.0956594	-0.489965	0.62521	0.925121	-6.80043	FALSE	2648	lysine acetyltransferase 2A [Source:HGNC Symbol;Acc:HGNC:4201]	protein_coding	58.69
PVALB	SCZ	ENSG00000108774	RAB5C	2.11732	-0.704694	-0.805984	0.422126	0.855693	-5.364	FALSE	5878	RAB5C, member RAS oncogene family [Source:HGNC Symbol;Acc:HGNC:9785]	protein_coding	49.38
PVALB	SCZ	ENSG00000108784	NAGLU	-2.90254	0.282449	0.233238	0.816044	0.969266	-5.38097	FALSE	4669	N-acetyl-alpha-glucosaminidase [Source:HGNC Symbol;Acc:HGNC:7632]	protein_coding	56.84
PVALB	SCZ	ENSG00000108786	HSD17B1	-1.20809	-2.81595	-2.36611	0.0198638	0.442122	-3.20774	FALSE	3292	hydroxysteroid 17-beta dehydrogenase 1 [Source:HGNC Symbol;Acc:HGNC:5210]	protein_coding	64.81
PVALB	SCZ	ENSG00000108788	MLX	1.60994	-0.91507	-1.19582	0.234536	0.757527	-5.10765	FALSE	6945	MAX dimerization protein MLX [Source:HGNC Symbol;Acc:HGNC:11645]	protein_coding	52.95
PVALB	SCZ	ENSG00000108797	CNTNAP1	7.15903	-0.286615	-2.3063	0.0231153	0.45791	-4.84307	FALSE	8506	contactin associated protein 1 [Source:HGNC Symbol;Acc:HGNC:8011]	protein_coding	54.7
PVALB	SCZ	ENSG00000108798	ABI3	1.54639	-0.634193	-0.745239	0.45784	0.873867	-5.42282	FALSE	51225	ABI family member 3 [Source:HGNC Symbol;Acc:HGNC:29859]	protein_coding	54.01
PVALB	SCZ	ENSG00000108799	EZH1	5.43694	-0.287118	-1.2032	0.231684	0.755288	-6.03569	FALSE	2145	enhancer of zeste 1 polycomb repressive complex 2 subunit [Source:HGNC Symbol;Acc:HGNC:3526]	protein_coding	45.44
PVALB	SCZ	ENSG00000108819	PPP1R9B	6.47228	0.015078	0.0850131	0.932417	0.990495	-7.15963	FALSE	84687	protein phosphatase 1 regulatory subunit 9B [Source:HGNC Symbol;Acc:HGNC:9298]	protein_coding	59.42
PVALB	SCZ	ENSG00000108821	COL1A1	-3.75197	-1.60409	-1.52864	0.129446	0.675956	-4.48045	FALSE	1277	collagen type I alpha 1 chain [Source:HGNC Symbol;Acc:HGNC:2197]	protein_coding	58.48
PVALB	SCZ	ENSG00000108825	PTGES3L-AARSD1	-3.58376	1.17068	1.1112	0.269093	0.779345	-4.91817	FALSE	100885850	PTGES3L-AARSD1 readthrough [Source:HGNC Symbol;Acc:HGNC:43946]	protein_coding	48.08
PVALB	SCZ	ENSG00000108826	MRPL27	1.78626	0.276608	0.316834	0.752016	0.955471	-5.69372	FALSE	51264	mitochondrial ribosomal protein L27 [Source:HGNC Symbol;Acc:HGNC:14483]	protein_coding	47.13
PVALB	SCZ	ENSG00000108828	VAT1	2.92458	0.0982138	0.158171	0.874635	0.980368	-5.99826	FALSE	10493	vesicle amine transport 1 [Source:HGNC Symbol;Acc:HGNC:16919]	protein_coding	54.69
PVALB	SCZ	ENSG00000108829	LRRC59	4.24734	-0.0372209	-0.109585	0.912954	0.987075	-6.2925	FALSE	55379	leucine rich repeat containing 59 [Source:HGNC Symbol;Acc:HGNC:28817]	protein_coding	47.63
PVALB	SCZ	ENSG00000108830	RND2	4.16709	-0.209962	-0.537049	0.592402	0.915469	-6.14658	FALSE	8153	Rho family GTPase 2 [Source:HGNC Symbol;Acc:HGNC:18315]	protein_coding	53.84
PVALB	SCZ	ENSG00000108839	ALOX12	-3.30889	-2.81192	-2.42062	0.0172607	0.429565	-3.10947	FALSE	239	arachidonate 12-lipoxygenase, 12S type [Source:HGNC Symbol;Acc:HGNC:429]	protein_coding	48.88
PVALB	SCZ	ENSG00000108840	HDAC5	7.24615	0.113536	0.956432	0.341114	0.817778	-7.054	FALSE	10014	histone deacetylase 5 [Source:HGNC Symbol;Acc:HGNC:14068]	protein_coding	55.66
PVALB	SCZ	ENSG00000108846	ABCC3	-0.0936244	-0.601635	-0.657131	0.512576	0.894132	-5.3335	FALSE	8714	ATP binding cassette subfamily C member 3 [Source:HGNC Symbol;Acc:HGNC:54]	protein_coding	51.95
PVALB	SCZ	ENSG00000108848	LUC7L3	7.50268	0.162003	1.25112	0.213752	0.747048	-6.85214	FALSE	51747	LUC7 like 3 pre-mRNA splicing factor [Source:HGNC Symbol;Acc:HGNC:24309]	protein_coding	39.65
PVALB	SCZ	ENSG00000108852	MPP2	5.81412	0.0934491	0.465925	0.642262	0.928828	-6.79885	FALSE	4355	MAGUK p55 scaffold protein 2 [Source:HGNC Symbol;Acc:HGNC:7220]	protein_coding	52.29
PVALB	SCZ	ENSG00000108854	SMURF2	4.88846	0.177133	0.688568	0.492657	0.885828	-6.3154	FALSE	64750	SMAD specific E3 ubiquitin protein ligase 2 [Source:HGNC Symbol;Acc:HGNC:16809]	protein_coding	39.47
PVALB	SCZ	ENSG00000108861	DUSP3	5.12362	-1.09421	-3.47249	0.000757618	0.198463	-0.91494	TRUE	1845	dual specificity phosphatase 3 [Source:HGNC Symbol;Acc:HGNC:3069]	protein_coding	50.9
PVALB	SCZ	ENSG00000108878	CACNG1	-2.97432	-1.5498	-1.31895	0.190139	0.73075	-4.71536	FALSE	786	calcium voltage-gated channel auxiliary subunit gamma 1 [Source:HGNC Symbol;Acc:HGNC:1405]	protein_coding	50.38
PVALB	SCZ	ENSG00000108883	EFTUD2	5.16055	-0.363505	-1.27725	0.204413	0.741563	-5.83823	FALSE	9343	elongation factor Tu GTP binding domain containing 2 [Source:HGNC Symbol;Acc:HGNC:30858]	protein_coding	46.17
PVALB	SCZ	ENSG00000108924	HLF	5.34034	-0.108557	-0.449506	0.65402	0.931665	-6.64565	FALSE	3131	HLF transcription factor, PAR bZIP family member [Source:HGNC Symbol;Acc:HGNC:4977]	protein_coding	43.3
PVALB	SCZ	ENSG00000108932	SLC16A6	-0.998681	-0.389946	-0.313847	0.754278	0.955754	-5.42678	FALSE	9120	solute carrier family 16 member 6 [Source:HGNC Symbol;Acc:HGNC:10927]	protein_coding	44.06
PVALB	SCZ	ENSG00000108946	PRKAR1A	6.65286	-0.186477	-1.36672	0.174717	0.718535	-6.30043	FALSE	5573	protein kinase cAMP-dependent type I regulatory subunit alpha [Source:HGNC Symbol;Acc:HGNC:9388]	protein_coding	41.97
PVALB	SCZ	ENSG00000108947	EFNB3	5.21336	0.0108249	0.0401934	0.968017	0.995807	-6.68781	FALSE	1949	ephrin B3 [Source:HGNC Symbol;Acc:HGNC:3228]	protein_coding	58.11
PVALB	SCZ	ENSG00000108950	FAM20A	-0.827131	-0.51796	-0.470553	0.638964	0.928625	-5.40204	FALSE	54757	FAM20A golgi associated secretory pathway pseudokinase [Source:HGNC Symbol;Acc:HGNC:23015]	protein_coding	44.82
PVALB	SCZ	ENSG00000108953	YWHAE	7.30327	-0.107164	-0.853851	0.395187	0.843385	-7.15714	FALSE	7531	tyrosine 3-monooxygenase/tryptophan 5-monooxygenase activation protein epsilon [Source:HGNC Symbol;Acc:HGNC:12851]	protein_coding	44.73
PVALB	SCZ	ENSG00000108960	MMD	2.21271	-0.872551	-1.07334	0.285649	0.789668	-5.23452	FALSE	23531	monocyte to macrophage differentiation associated [Source:HGNC Symbol;Acc:HGNC:7153]	protein_coding	40.95
PVALB	SCZ	ENSG00000108963	DPH1	4.95976	-0.223651	-0.774721	0.440296	0.864846	-6.29264	FALSE	1801	diphthamide biosynthesis 1 [Source:HGNC Symbol;Acc:HGNC:3003]	protein_coding	56.23
PVALB	SCZ	ENSG00000108984	MAP2K6	4.276	-0.457108	-1.20351	0.231562	0.755259	-5.6257	FALSE	5608	mitogen-activated protein kinase kinase 6 [Source:HGNC Symbol;Acc:HGNC:6846]	protein_coding	40.75
PVALB	SCZ	ENSG00000109016	DHRS7B	4.53724	-0.366013	-1.11084	0.269247	0.779345	-5.82774	FALSE	25979	dehydrogenase/reductase 7B [Source:HGNC Symbol;Acc:HGNC:24547]	protein_coding	44.22
PVALB	SCZ	ENSG00000109046	WSB1	6.73252	-0.257224	-1.72104	0.0882729	0.626317	-5.79734	FALSE	26118	WD repeat and SOCS box containing 1 [Source:HGNC Symbol;Acc:HGNC:19221]	protein_coding	39.73
PVALB	SCZ	ENSG00000109047	RCVRN	-2.21577	-2.37855	-2.16193	0.0329603	0.500874	-3.56429	FALSE	5957	recoverin [Source:HGNC Symbol;Acc:HGNC:9937]	protein_coding	50.19
PVALB	SCZ	ENSG00000109062	SLC9A3R1	-0.136981	-0.66288	-0.570585	0.569535	0.908132	-5.32859	FALSE	9368	SLC9A3 regulator 1 [Source:HGNC Symbol;Acc:HGNC:11075]	protein_coding	56.22
PVALB	SCZ	ENSG00000109063	MYH3	-0.169715	-0.886405	-0.863453	0.389913	0.841162	-5.23429	FALSE	4621	myosin heavy chain 3 [Source:HGNC Symbol;Acc:HGNC:7573]	protein_coding	48.63
PVALB	SCZ	ENSG00000109065	NAT9	2.6065	-0.0832266	-0.117036	0.907061	0.985937	-5.88999	FALSE	26151	N-acetyltransferase 9 (putative) [Source:HGNC Symbol;Acc:HGNC:23133]	protein_coding	54.12
PVALB	SCZ	ENSG00000109066	TMEM104	4.02352	-0.0946637	-0.243435	0.808157	0.966674	-6.30153	FALSE	54868	transmembrane protein 104 [Source:HGNC Symbol;Acc:HGNC:25984]	protein_coding	54.35
PVALB	SCZ	ENSG00000109072	VTN	-3.66101	-1.88888	-1.71254	0.0898336	0.628532	-4.24121	FALSE	7448	vitronectin [Source:HGNC Symbol;Acc:HGNC:12724]	protein_coding	59.64
PVALB	SCZ	ENSG00000109079	TNFAIP1	4.05151	0.0286257	0.0703353	0.944064	0.992741	-6.26861	FALSE	7126	TNF alpha induced protein 1 [Source:HGNC Symbol;Acc:HGNC:11894]	protein_coding	52.61
PVALB	SCZ	ENSG00000109083	IFT20	3.93121	-0.167574	-0.420009	0.675362	0.936744	-6.13342	FALSE	90410	intraflagellar transport 20 [Source:HGNC Symbol;Acc:HGNC:30989]	protein_coding	47.79
PVALB	SCZ	ENSG00000109084	TMEM97	-0.09923	-1.61837	-1.44753	0.150813	0.700271	-4.61579	FALSE	27346	transmembrane protein 97 [Source:HGNC Symbol;Acc:HGNC:28106]	protein_coding	44.22
PVALB	SCZ	ENSG00000109089	CDR2L	4.90017	0.305204	1.14798	0.25366	0.770557	-5.96384	FALSE	30850	cerebellar degeneration related protein 2 like [Source:HGNC Symbol;Acc:HGNC:29999]	protein_coding	53.8
PVALB	SCZ	ENSG00000109099	PMP22	-0.883433	1.63256	1.53815	0.127105	0.67536	-4.53923	FALSE	5376	peripheral myelin protein 22 [Source:HGNC Symbol;Acc:HGNC:9118]	protein_coding	45.45
PVALB	SCZ	ENSG00000109103	UNC119	4.50584	0.330297	1.08025	0.282575	0.788479	-5.85046	FALSE	9094	unc-119 lipid binding chaperone [Source:HGNC Symbol;Acc:HGNC:12565]	protein_coding	57.41
PVALB	SCZ	ENSG00000109107	ALDOC	7.03868	-0.242197	-1.52164	0.13119	0.676995	-6.23218	FALSE	230	aldolase, fructose-bisphosphate C [Source:HGNC Symbol;Acc:HGNC:418]	protein_coding	55.56
PVALB	SCZ	ENSG00000109111	SUPT6H	6.48547	-0.155862	-1.04191	0.299914	0.795974	-6.59537	FALSE	6830	SPT6 homolog, histone chaperone and transcription elongation factor [Source:HGNC Symbol;Acc:HGNC:11470]	protein_coding	47.99
PVALB	SCZ	ENSG00000109118	PHF12	5.17386	-0.316014	-1.04114	0.300271	0.796071	-6.07011	FALSE	57649	PHD finger protein 12 [Source:HGNC Symbol;Acc:HGNC:20816]	protein_coding	46.18
PVALB	SCZ	ENSG00000109133	TMEM33	4.10297	-0.19564	-0.498456	0.619235	0.923924	-6.16863	FALSE	55161	transmembrane protein 33 [Source:HGNC Symbol;Acc:HGNC:25541]	protein_coding	35.28
PVALB	SCZ	ENSG00000109158	GABRA4	6.69899	-0.284364	-1.62027	0.10826	0.648252	-5.91165	FALSE	2557	gamma-aminobutyric acid type A receptor subunit alpha4 [Source:HGNC Symbol;Acc:HGNC:4078]	protein_coding	35.03
PVALB	SCZ	ENSG00000109163	GNRHR	-2.31255	-0.611807	-0.490858	0.62458	0.925121	-5.30277	FALSE	2798	gonadotropin releasing hormone receptor [Source:HGNC Symbol;Acc:HGNC:4421]	protein_coding	34.17
PVALB	SCZ	ENSG00000109171	SLAIN2	5.39353	-0.593972	-2.60388	0.0105915	0.38468	-3.43409	FALSE	57606	SLAIN motif family member 2 [Source:HGNC Symbol;Acc:HGNC:29282]	protein_coding	37.84
PVALB	SCZ	ENSG00000109180	OCIAD1	6.0211	0.0426431	0.2669	0.790085	0.964365	-6.91958	FALSE	54940	OCIA domain containing 1 [Source:HGNC Symbol;Acc:HGNC:16074]	protein_coding	39.5
PVALB	SCZ	ENSG00000109182	CWH43	-0.502905	-1.53634	-1.45562	0.148565	0.69757	-4.61093	FALSE	80157	cell wall biogenesis 43 C-terminal homolog [Source:HGNC Symbol;Acc:HGNC:26133]	protein_coding	39.37
PVALB	SCZ	ENSG00000109184	DCUN1D4	6.252	0.219556	1.34476	0.181684	0.726674	-6.17504	FALSE	23142	defective in cullin neddylation 1 domain containing 4 [Source:HGNC Symbol;Acc:HGNC:28998]	protein_coding	40.07
PVALB	SCZ	ENSG00000109189	USP46	5.36093	-0.246024	-1.14743	0.253886	0.770557	-6.08254	FALSE	64854	ubiquitin specific peptidase 46 [Source:HGNC Symbol;Acc:HGNC:20075]	protein_coding	41.36
PVALB	SCZ	ENSG00000109193	SULT1E1	-3.81286	-3.67912	-3.6281	0.00044789	0.155123	-0.430754	TRUE	6783	sulfotransferase family 1E member 1 [Source:HGNC Symbol;Acc:HGNC:11377]	protein_coding	33.24
PVALB	SCZ	ENSG00000109220	CHIC2	0.860614	0.533106	0.526584	0.599625	0.91757	-5.49474	FALSE	26511	cysteine rich hydrophobic domain 2 [Source:HGNC Symbol;Acc:HGNC:1935]	protein_coding	36.69
PVALB	SCZ	ENSG00000109255	NMU	0.546973	0.855129	0.949709	0.344503	0.819093	-5.18682	FALSE	10874	neuromedin U [Source:HGNC Symbol;Acc:HGNC:7859]	protein_coding	38.09
PVALB	SCZ	ENSG00000109265	CRACD	8.23522	0.257251	1.86886	0.0658784	0.595495	-6.34016	FALSE	57482	capping protein inhibiting regulator of actin dynamics [Source:HGNC Symbol;Acc:HGNC:29219]	protein_coding	41.23
PVALB	SCZ	ENSG00000109270	LAMTOR3	2.88111	-0.695145	-1.11965	0.26549	0.777648	-5.31994	FALSE	8649	late endosomal/lysosomal adaptor, MAPK and MTOR activator 3 [Source:HGNC Symbol;Acc:HGNC:15606]	protein_coding	34.87
PVALB	SCZ	ENSG00000109320	NFKB1	5.75433	-0.272277	-1.19778	0.233775	0.756965	-6.17018	FALSE	4790	nuclear factor kappa B subunit 1 [Source:HGNC Symbol;Acc:HGNC:7794]	protein_coding	37.86
PVALB	SCZ	ENSG00000109323	MANBA	6.62004	-0.0156376	-0.103631	0.917666	0.987758	-7.23362	FALSE	4126	mannosidase beta [Source:HGNC Symbol;Acc:HGNC:6831]	protein_coding	39.25
PVALB	SCZ	ENSG00000109332	UBE2D3	6.55543	0.0721288	0.527449	0.599027	0.91757	-7.06272	FALSE	7323	ubiquitin conjugating enzyme E2 D3 [Source:HGNC Symbol;Acc:HGNC:12476]	protein_coding	38.48
PVALB	SCZ	ENSG00000109339	MAPK10	9.29963	-0.0696525	-0.940212	0.350386	0.820803	-8.45125	FALSE	5602	mitogen-activated protein kinase 10 [Source:HGNC Symbol;Acc:HGNC:6872]	protein_coding	37.37
PVALB	SCZ	ENSG00000109381	ELF2	5.38639	0.117941	0.529164	0.597841	0.91757	-6.61645	FALSE	1998	E74 like ETS transcription factor 2 [Source:HGNC Symbol;Acc:HGNC:3317]	protein_coding	39.88
PVALB	SCZ	ENSG00000109390	NDUFC1	2.36412	-1.95354	-2.39133	0.0186189	0.436154	-3.23025	FALSE	4717	NADH:ubiquinone oxidoreductase subunit C1 [Source:HGNC Symbol;Acc:HGNC:7705]	protein_coding	42.39
PVALB	SCZ	ENSG00000109436	TBC1D9	7.0345	-0.207502	-1.60203	0.112239	0.653789	-6.13868	FALSE	23158	TBC1 domain family member 9 [Source:HGNC Symbol;Acc:HGNC:21710]	protein_coding	41.17
PVALB	SCZ	ENSG00000109445	ZNF330	1.8219	-0.55372	-0.778577	0.43803	0.863713	-5.55309	FALSE	27309	zinc finger protein 330 [Source:HGNC Symbol;Acc:HGNC:15462]	protein_coding	34.91
PVALB	SCZ	ENSG00000109452	INPP4B	8.52107	0.0935308	0.822755	0.413476	0.852325	-7.9159	FALSE	8821	inositol polyphosphate-4-phosphatase type II B [Source:HGNC Symbol;Acc:HGNC:6075]	protein_coding	36.41
PVALB	SCZ	ENSG00000109458	GAB1	5.12832	-0.281171	-1.09779	0.274881	0.782123	-6.07639	FALSE	2549	GRB2 associated binding protein 1 [Source:HGNC Symbol;Acc:HGNC:4066]	protein_coding	38.61
PVALB	SCZ	ENSG00000109466	KLHL2	4.68189	-0.624202	-1.69309	0.0934888	0.632665	-5.0975	FALSE	11275	kelch like family member 2 [Source:HGNC Symbol;Acc:HGNC:6353]	protein_coding	38.17
PVALB	SCZ	ENSG00000109472	CPE	7.10329	-0.188333	-1.21974	0.225376	0.752525	-6.66602	FALSE	1363	carboxypeptidase E [Source:HGNC Symbol;Acc:HGNC:2303]	protein_coding	38.22
PVALB	SCZ	ENSG00000109475	RPL34	2.1173	-0.495005	-0.599089	0.550441	0.904088	-5.50609	FALSE	6164	ribosomal protein L34 [Source:HGNC Symbol;Acc:HGNC:10340]	protein_coding	41.51
PVALB	SCZ	ENSG00000109501	WFS1	4.2098	0.26125	0.69661	0.487631	0.884242	-6.08095	FALSE	7466	wolframin ER transmembrane glycoprotein [Source:HGNC Symbol;Acc:HGNC:12762]	protein_coding	57.04
PVALB	SCZ	ENSG00000109511	ANXA10	-2.13008	0.795404	0.745678	0.457576	0.87384	-5.24649	FALSE	11199	annexin A10 [Source:HGNC Symbol;Acc:HGNC:534]	protein_coding	35.87
PVALB	SCZ	ENSG00000109519	GRPEL1	3.48167	-0.192782	-0.386314	0.700068	0.942837	-6.07374	FALSE	80273	GrpE like 1, mitochondrial [Source:HGNC Symbol;Acc:HGNC:19696]	protein_coding	47.45
PVALB	SCZ	ENSG00000109534	GAR1	-1.42638	-0.701527	-0.607018	0.545187	0.903768	-5.26146	FALSE	54433	GAR1 ribonucleoprotein [Source:HGNC Symbol;Acc:HGNC:14264]	protein_coding	39.37
PVALB	SCZ	ENSG00000109536	FRG1	2.06443	-0.628374	-0.77039	0.442848	0.866975	-5.47647	FALSE	2483	FSHD region gene 1 [Source:HGNC Symbol;Acc:HGNC:3954]	protein_coding	35.88
PVALB	SCZ	ENSG00000109572	CLCN3	6.81387	-0.365295	-2.58786	0.0110644	0.387813	-4.0242	FALSE	1182	chloride voltage-gated channel 3 [Source:HGNC Symbol;Acc:HGNC:2021]	protein_coding	37.1
PVALB	SCZ	ENSG00000109576	AADAT	3.6947	-0.45998	-0.993182	0.32297	0.808089	-5.70043	FALSE	51166	aminoadipate aminotransferase [Source:HGNC Symbol;Acc:HGNC:17929]	protein_coding	38.78
PVALB	SCZ	ENSG00000109586	GALNT7	7.39196	-0.13316	-1.08421	0.280826	0.787199	-6.99821	FALSE	51809	polypeptide N-acetylgalactosaminyltransferase 7 [Source:HGNC Symbol;Acc:HGNC:4129]	protein_coding	38.97
PVALB	SCZ	ENSG00000109606	DHX15	5.61785	-0.293889	-1.31793	0.190477	0.73075	-5.95156	FALSE	1665	DEAH-box helicase 15 [Source:HGNC Symbol;Acc:HGNC:2738]	protein_coding	37.26
PVALB	SCZ	ENSG00000109610	SOD3	-2.28384	-1.42224	-1.23043	0.221363	0.750406	-4.80728	FALSE	6649	superoxide dismutase 3 [Source:HGNC Symbol;Acc:HGNC:11181]	protein_coding	49.34
PVALB	SCZ	ENSG00000109618	SEPSECS	1.27558	0.308164	0.391323	0.696374	0.941895	-5.59115	FALSE	51091	Sep (O-phosphoserine) tRNA:Sec (selenocysteine) tRNA synthase [Source:HGNC Symbol;Acc:HGNC:30605]	protein_coding	36.3
PVALB	SCZ	ENSG00000109654	TRIM2	8.31283	0.0305504	0.440839	0.660262	0.933532	-8.01549	FALSE	23321	tripartite motif containing 2 [Source:HGNC Symbol;Acc:HGNC:15974]	protein_coding	42.07
PVALB	SCZ	ENSG00000109667	SLC2A9	3.95432	0.0297125	0.0689655	0.945152	0.992741	-6.29792	FALSE	56606	solute carrier family 2 member 9 [Source:HGNC Symbol;Acc:HGNC:13446]	protein_coding	45.33
PVALB	SCZ	ENSG00000109670	FBXW7	6.68851	0.0008644	0.00578753	0.995394	0.999457	-7.26657	FALSE	55294	F-box and WD repeat domain containing 7 [Source:HGNC Symbol;Acc:HGNC:16712]	protein_coding	35.41
PVALB	SCZ	ENSG00000109674	NEIL3	-2.04864	-1.78103	-1.60559	0.111453	0.653789	-4.39097	FALSE	55247	nei like DNA glycosylase 3 [Source:HGNC Symbol;Acc:HGNC:24573]	protein_coding	37.32
PVALB	SCZ	ENSG00000109680	TBC1D19	5.7445	-0.121673	-0.562974	0.574687	0.910016	-6.71346	FALSE	55296	TBC1 domain family member 19 [Source:HGNC Symbol;Acc:HGNC:25624]	protein_coding	36.56
PVALB	SCZ	ENSG00000109684	CLNK	0.92602	-0.854667	-1.05405	0.294348	0.792876	-5.20625	FALSE	116449	cytokine dependent hematopoietic cell linker [Source:HGNC Symbol;Acc:HGNC:17438]	protein_coding	41.51
PVALB	SCZ	ENSG00000109685	NSD2	6.99592	0.131185	0.954119	0.342278	0.817966	-6.9332	FALSE	7468	nuclear receptor binding SET domain protein 2 [Source:HGNC Symbol;Acc:HGNC:12766]	protein_coding	47.15
PVALB	SCZ	ENSG00000109686	SH3D19	5.79829	-0.292802	-1.2949	0.198275	0.737054	-6.05974	FALSE	152503	SH3 domain containing 19 [Source:HGNC Symbol;Acc:HGNC:30418]	protein_coding	40.78
PVALB	SCZ	ENSG00000109689	STIM2	5.44514	-0.119393	-0.539344	0.590824	0.915318	-6.6205	FALSE	57620	stromal interaction molecule 2 [Source:HGNC Symbol;Acc:HGNC:19205]	protein_coding	36.6
PVALB	SCZ	ENSG00000109736	MFSD10	1.55392	-1.94171	-1.76467	0.080611	0.619894	-4.25648	FALSE	10227	major facilitator superfamily domain containing 10 [Source:HGNC Symbol;Acc:HGNC:16894]	protein_coding	67.43
PVALB	SCZ	ENSG00000109738	GLRB	6.14794	-0.0833707	-0.464475	0.643297	0.928828	-6.94532	FALSE	2743	glycine receptor beta [Source:HGNC Symbol;Acc:HGNC:4329]	protein_coding	35.18
PVALB	SCZ	ENSG00000109743	BST1	-2.57495	-1.69424	-1.51368	0.133197	0.67775	-4.50632	FALSE	683	bone marrow stromal cell antigen 1 [Source:HGNC Symbol;Acc:HGNC:1118]	protein_coding	43.46
PVALB	SCZ	ENSG00000109756	RAPGEF2	7.95302	-0.16424	-2.01052	0.0470144	0.547333	-5.88765	FALSE	9693	Rap guanine nucleotide exchange factor 2 [Source:HGNC Symbol;Acc:HGNC:16854]	protein_coding	36.75
PVALB	SCZ	ENSG00000109758	HGFAC	-1.97423	1.2088	0.923965	0.357684	0.824021	-5.06734	FALSE	3083	HGF activator [Source:HGNC Symbol;Acc:HGNC:4894]	protein_coding	67.43
PVALB	SCZ	ENSG00000109762	SNX25	6.17887	-0.159108	-0.875659	0.383272	0.837842	-6.6367	FALSE	83891	sorting nexin 25 [Source:HGNC Symbol;Acc:HGNC:21883]	protein_coding	41.36
PVALB	SCZ	ENSG00000109771	LRP2BP	3.12486	-0.390345	-0.669237	0.504856	0.890539	-5.83209	FALSE	55805	LRP2 binding protein [Source:HGNC Symbol;Acc:HGNC:25434]	protein_coding	40.8
PVALB	SCZ	ENSG00000109775	UFSP2	2.66993	-0.537587	-0.812171	0.418584	0.854534	-5.5612	FALSE	55325	UFM1 specific peptidase 2 [Source:HGNC Symbol;Acc:HGNC:25640]	protein_coding	38.42
PVALB	SCZ	ENSG00000109787	KLF3	4.99528	0.0409391	0.147146	0.883307	0.982118	-6.57769	FALSE	51274	Kruppel like factor 3 [Source:HGNC Symbol;Acc:HGNC:16516]	protein_coding	41.85
PVALB	SCZ	ENSG00000109790	KLHL5	5.81186	-0.313518	-1.50382	0.135716	0.678834	-5.75377	FALSE	51088	kelch like family member 5 [Source:HGNC Symbol;Acc:HGNC:6356]	protein_coding	36.93
PVALB	SCZ	ENSG00000109794	FAM149A	4.30981	-0.64976	-1.53307	0.128353	0.67536	-5.0538	FALSE	25854	family with sequence similarity 149 member A [Source:HGNC Symbol;Acc:HGNC:24527]	protein_coding	43.92
PVALB	SCZ	ENSG00000109805	NCAPG	-1.40902	0.882663	0.747865	0.456262	0.87328	-5.19439	FALSE	64151	non-SMC condensin I complex subunit G [Source:HGNC Symbol;Acc:HGNC:24304]	protein_coding	35.36
PVALB	SCZ	ENSG00000109814	UGDH	1.80017	-0.126456	-0.146637	0.883708	0.982118	-5.74894	FALSE	7358	UDP-glucose 6-dehydrogenase [Source:HGNC Symbol;Acc:HGNC:12525]	protein_coding	41.86
PVALB	SCZ	ENSG00000109819	PPARGC1A	7.81741	0.0718969	0.698163	0.486663	0.884063	-7.58382	FALSE	10891	PPARG coactivator 1 alpha [Source:HGNC Symbol;Acc:HGNC:9237]	protein_coding	38.32
PVALB	SCZ	ENSG00000109832	DDX25	3.53621	-0.236325	-0.486027	0.62799	0.926147	-6.0435	FALSE	29118	DEAD-box helicase 25 [Source:HGNC Symbol;Acc:HGNC:18698]	protein_coding	44.92
PVALB	SCZ	ENSG00000109846	CRYAB	3.72212	0.400104	0.982708	0.328075	0.811103	-5.73849	FALSE	1410	crystallin alpha B [Source:HGNC Symbol;Acc:HGNC:2389]	protein_coding	46.12
PVALB	SCZ	ENSG00000109854	HTATIP2	1.68237	0.151053	0.170747	0.864761	0.978375	-5.66228	FALSE	10553	HIV-1 Tat interactive protein 2 [Source:HGNC Symbol;Acc:HGNC:16637]	protein_coding	42.5
PVALB	SCZ	ENSG00000109861	CTSC	2.60984	-1.97215	-2.97787	0.00362603	0.300374	-1.92385	FALSE	1075	cathepsin C [Source:HGNC Symbol;Acc:HGNC:2528]	protein_coding	37.69
PVALB	SCZ	ENSG00000109881	CCDC34	3.23056	0.253287	0.583765	0.560666	0.905891	-5.97616	FALSE	91057	coiled-coil domain containing 34 [Source:HGNC Symbol;Acc:HGNC:25079]	protein_coding	37.32
PVALB	SCZ	ENSG00000109906	ZBTB16	7.71295	0.275377	2.06618	0.0420434	0.532884	-5.67736	FALSE	7704	zinc finger and BTB domain containing 16 [Source:HGNC Symbol;Acc:HGNC:12930]	protein_coding	47.53
PVALB	SCZ	ENSG00000109911	ELP4	4.45796	-0.0866283	-0.235873	0.814004	0.968903	-6.39706	FALSE	26610	elongator acetyltransferase complex subunit 4 [Source:HGNC Symbol;Acc:HGNC:1171]	protein_coding	35.79
PVALB	SCZ	ENSG00000109917	ZPR1	3.71112	-0.0352969	-0.0808169	0.935746	0.990974	-6.1858	FALSE	8882	ZPR1 zinc finger [Source:HGNC Symbol;Acc:HGNC:13051]	protein_coding	44.5
PVALB	SCZ	ENSG00000109919	MTCH2	4.05146	-0.697109	-1.6863	0.0947931	0.632665	-4.85836	FALSE	23788	mitochondrial carrier 2 [Source:HGNC Symbol;Acc:HGNC:17587]	protein_coding	43.44
PVALB	SCZ	ENSG00000109920	FNBP4	6.45346	-0.0200302	-0.13151	0.895631	0.984508	-7.14085	FALSE	23360	formin binding protein 4 [Source:HGNC Symbol;Acc:HGNC:19752]	protein_coding	43.42
PVALB	SCZ	ENSG00000109927	TECTA	4.11644	-0.6736	-1.64215	0.103636	0.642852	-4.98585	FALSE	7007	tectorin alpha [Source:HGNC Symbol;Acc:HGNC:11720]	protein_coding	44.12
PVALB	SCZ	ENSG00000109927	TECTA	4.11644	-0.6736	-1.64215	0.103636	0.642852	-4.98585	FALSE	116804918	tectorin alpha [Source:HGNC Symbol;Acc:HGNC:11720]	protein_coding	44.12
PVALB	SCZ	ENSG00000109929	SC5D	4.67586	-0.567776	-1.77742	0.0784777	0.618183	-4.88706	FALSE	6309	sterol-C5-desaturase [Source:HGNC Symbol;Acc:HGNC:10547]	protein_coding	38.3
PVALB	SCZ	ENSG00000109943	CRTAM	-3.4714	1.13223	1.22972	0.22163	0.750456	-4.81757	FALSE	56253	cytotoxic and regulatory T cell molecule [Source:HGNC Symbol;Acc:HGNC:24313]	protein_coding	40.96
PVALB	SCZ	ENSG00000109944	JHY	4.02721	0.245348	0.517961	0.605606	0.918995	-6.15197	FALSE	79864	junctional cadherin complex regulator [Source:HGNC Symbol;Acc:HGNC:26288]	protein_coding	40.42
PVALB	SCZ	ENSG00000109956	B3GAT1	6.98379	-0.0393493	-0.27091	0.787008	0.962968	-7.37067	FALSE	27087	beta-1,3-glucuronyltransferase 1 [Source:HGNC Symbol;Acc:HGNC:921]	protein_coding	55.94
PVALB	SCZ	ENSG00000109971	HSPA8	8.49055	-0.234797	-1.89711	0.0619914	0.582177	-6.40353	FALSE	3312	heat shock protein family A (Hsp70) member 8 [Source:HGNC Symbol;Acc:HGNC:5241]	protein_coding	49.25
PVALB	SCZ	ENSG00000109991	P2RX3	-3.23852	-1.38584	-1.43147	0.155351	0.702427	-4.61092	FALSE	5024	purinergic receptor P2X 3 [Source:HGNC Symbol;Acc:HGNC:8534]	protein_coding	50.22
PVALB	SCZ	ENSG00000110002	VWA5A	4.36384	-0.60082	-1.68543	0.0949606	0.632665	-4.91062	FALSE	4013	von Willebrand factor A domain containing 5A [Source:HGNC Symbol;Acc:HGNC:6658]	protein_coding	39.28
PVALB	SCZ	ENSG00000110011	DNAJC4	2.51219	-0.0852463	-0.111792	0.911208	0.98663	-5.78911	FALSE	3338	DnaJ heat shock protein family (Hsp40) member C4 [Source:HGNC Symbol;Acc:HGNC:5271]	protein_coding	58.22
PVALB	SCZ	ENSG00000110013	SIAE	4.28047	-0.160835	-0.485519	0.628349	0.926433	-6.23346	FALSE	54414	sialic acid acetylesterase [Source:HGNC Symbol;Acc:HGNC:18187]	protein_coding	40.66
PVALB	SCZ	ENSG00000110031	LPXN	4.05269	-0.232688	-0.616353	0.539034	0.903106	-6.12283	FALSE	9404	leupaxin [Source:HGNC Symbol;Acc:HGNC:14061]	protein_coding	38.55
PVALB	SCZ	ENSG00000110042	DTX4	5.10527	0.192401	0.725993	0.469505	0.877366	-6.40953	FALSE	23220	deltex E3 ubiquitin ligase 4 [Source:HGNC Symbol;Acc:HGNC:29151]	protein_coding	47.6
PVALB	SCZ	ENSG00000110046	ATG2A	4.83053	0.268794	0.978886	0.329951	0.81183	-6.08528	FALSE	23130	autophagy related 2A [Source:HGNC Symbol;Acc:HGNC:29028]	protein_coding	60.32
PVALB	SCZ	ENSG00000110047	EHD1	3.64238	-0.178284	-0.343216	0.732142	0.950683	-6.00395	FALSE	10938	EH domain containing 1 [Source:HGNC Symbol;Acc:HGNC:3242]	protein_coding	54.84
PVALB	SCZ	ENSG00000110048	OSBP	4.51154	-0.179225	-0.459792	0.646643	0.929705	-6.26417	FALSE	5007	oxysterol binding protein [Source:HGNC Symbol;Acc:HGNC:8503]	protein_coding	42.65
PVALB	SCZ	ENSG00000110057	UNC93B1	-3.61366	-0.332329	-0.286187	0.775315	0.959904	-5.37866	FALSE	81622	unc-93 homolog B1, TLR signaling regulator [Source:HGNC Symbol;Acc:HGNC:13481]	protein_coding	58.6
PVALB	SCZ	ENSG00000110060	PUS3	-1.8102	-0.255636	-0.210666	0.833568	0.971923	-5.39717	FALSE	83480	pseudouridine synthase 3 [Source:HGNC Symbol;Acc:HGNC:25461]	protein_coding	40.24
PVALB	SCZ	ENSG00000110063	DCPS	3.62879	-0.180347	-0.401643	0.688786	0.940553	-5.98909	FALSE	28960	decapping enzyme, scavenger [Source:HGNC Symbol;Acc:HGNC:29812]	protein_coding	49.44
PVALB	SCZ	ENSG00000110066	KMT5B	5.95503	-0.0990557	-0.545562	0.586558	0.913701	-6.82976	FALSE	51111	lysine methyltransferase 5B [Source:HGNC Symbol;Acc:HGNC:24283]	protein_coding	42.5
PVALB	SCZ	ENSG00000110074	FOXRED1	5.10213	-0.348565	-1.12428	0.263532	0.777438	-5.97469	FALSE	55572	FAD dependent oxidoreductase domain containing 1 [Source:HGNC Symbol;Acc:HGNC:26927]	protein_coding	51.12
PVALB	SCZ	ENSG00000110075	PPP6R3	7.43076	0.0217044	0.202096	0.840244	0.973262	-7.60657	FALSE	55291	protein phosphatase 6 regulatory subunit 3 [Source:HGNC Symbol;Acc:HGNC:1173]	protein_coding	41.89
PVALB	SCZ	ENSG00000110076	NRXN2	8.27683	0.0654455	0.799116	0.426079	0.858124	-7.77434	FALSE	9379	neurexin 2 [Source:HGNC Symbol;Acc:HGNC:8009]	protein_coding	54.53
PVALB	SCZ	ENSG00000110079	MS4A4A	0.276459	-0.977487	-0.96726	0.335701	0.81561	-5.20671	FALSE	51338	membrane spanning 4-domains A4A [Source:HGNC Symbol;Acc:HGNC:13371]	protein_coding	38.48
PVALB	SCZ	ENSG00000110080	ST3GAL4	4.36148	-0.211933	-0.570957	0.569284	0.908096	-6.21705	FALSE	6484	ST3 beta-galactoside alpha-2,3-sialyltransferase 4 [Source:HGNC Symbol;Acc:HGNC:10864]	protein_coding	52.01
PVALB	SCZ	ENSG00000110090	CPT1A	4.74873	0.489059	1.6381	0.104481	0.64311	-5.20853	FALSE	1374	carnitine palmitoyltransferase 1A [Source:HGNC Symbol;Acc:HGNC:2328]	protein_coding	50.04
PVALB	SCZ	ENSG00000110092	CCND1	2.99144	-2.16268	-3.08902	0.00258739	0.282928	-1.65593	FALSE	595	cyclin D1 [Source:HGNC Symbol;Acc:HGNC:1582]	protein_coding	58.63
PVALB	SCZ	ENSG00000110104	CCDC86	-0.504	-3.05172	-2.58333	0.0112015	0.387813	-2.78714	FALSE	79080	coiled-coil domain containing 86 [Source:HGNC Symbol;Acc:HGNC:28359]	protein_coding	54.7
PVALB	SCZ	ENSG00000110107	PRPF19	6.25086	0.0992008	0.593286	0.554302	0.904524	-6.89104	FALSE	27339	pre-mRNA processing factor 19 [Source:HGNC Symbol;Acc:HGNC:17896]	protein_coding	46.54
PVALB	SCZ	ENSG00000110108	TMEM109	0.335648	1.02511	0.897528	0.371549	0.83211	-5.15661	FALSE	79073	transmembrane protein 109 [Source:HGNC Symbol;Acc:HGNC:28771]	protein_coding	51.06
PVALB	SCZ	ENSG00000110148	CCKBR	3.0418	0.0520021	0.0910263	0.92765	0.989675	-5.90689	FALSE	887	cholecystokinin B receptor [Source:HGNC Symbol;Acc:HGNC:1571]	protein_coding	45.78
PVALB	SCZ	ENSG00000110169	HPX	-1.89229	0.356293	0.352676	0.725059	0.949146	-5.44781	FALSE	3263	hemopexin [Source:HGNC Symbol;Acc:HGNC:5171]	protein_coding	47.81
PVALB	SCZ	ENSG00000110171	TRIM3	5.06021	0.149294	0.485868	0.628103	0.926147	-6.43213	FALSE	10612	tripartite motif containing 3 [Source:HGNC Symbol;Acc:HGNC:10064]	protein_coding	48.68
PVALB	SCZ	ENSG00000110172	CHORDC1	5.12142	0.447559	1.88415	0.0623909	0.583508	-4.94563	FALSE	26973	cysteine and histidine rich domain containing 1 [Source:HGNC Symbol;Acc:HGNC:14525]	protein_coding	35.44
PVALB	SCZ	ENSG00000110200	ANAPC15	-1.55702	-2.60885	-2.19556	0.0303887	0.491789	-3.50762	FALSE	25906	anaphase promoting complex subunit 15 [Source:HGNC Symbol;Acc:HGNC:24531]	protein_coding	52.32
PVALB	SCZ	ENSG00000110203	FOLR3	-2.85206	0.158779	0.150193	0.880909	0.98166	-5.42364	FALSE	2352	folate receptor gamma [Source:HGNC Symbol;Acc:HGNC:3795]	protein_coding	45.32
PVALB	SCZ	ENSG00000110218	PANX1	4.66421	-0.281935	-0.834166	0.406135	0.848432	-6.08721	FALSE	24145	pannexin 1 [Source:HGNC Symbol;Acc:HGNC:8599]	protein_coding	43.15
PVALB	SCZ	ENSG00000110237	ARHGEF17	6.38883	0.0352377	0.217684	0.82811	0.970938	-7.11989	FALSE	9828	Rho guanine nucleotide exchange factor 17 [Source:HGNC Symbol;Acc:HGNC:21726]	protein_coding	55.26
PVALB	SCZ	ENSG00000110274	CEP164	6.10223	0.0893653	0.486723	0.627498	0.926147	-6.90758	FALSE	22897	centrosomal protein 164 [Source:HGNC Symbol;Acc:HGNC:29182]	protein_coding	47.97
PVALB	SCZ	ENSG00000110315	RNF141	3.59131	-1.44923	-2.76776	0.00670335	0.360732	-2.52312	FALSE	50862	ring finger protein 141 [Source:HGNC Symbol;Acc:HGNC:21159]	protein_coding	36.1
PVALB	SCZ	ENSG00000110318	CEP126	6.26439	0.114701	0.676905	0.499997	0.887921	-6.86065	FALSE	57562	centrosomal protein 126 [Source:HGNC Symbol;Acc:HGNC:29264]	protein_coding	36.41
PVALB	SCZ	ENSG00000110321	EIF4G2	7.22419	-0.239047	-1.77076	0.0795867	0.619894	-5.97239	FALSE	1982	eukaryotic translation initiation factor 4 gamma 2 [Source:HGNC Symbol;Acc:HGNC:3297]	protein_coding	41.39
PVALB	SCZ	ENSG00000110324	IL10RA	-1.66384	-1.17511	-1.0377	0.301862	0.796485	-4.99773	FALSE	3587	interleukin 10 receptor subunit alpha [Source:HGNC Symbol;Acc:HGNC:5964]	protein_coding	49.19
PVALB	SCZ	ENSG00000110328	GALNT18	8.03842	-0.134014	-0.889146	0.376999	0.834826	-7.51697	FALSE	374378	polypeptide N-acetylgalactosaminyltransferase 18 [Source:HGNC Symbol;Acc:HGNC:30488]	protein_coding	46.35
PVALB	SCZ	ENSG00000110330	BIRC2	3.57544	-0.758385	-1.25553	0.212154	0.745408	-5.30576	FALSE	329	baculoviral IAP repeat containing 2 [Source:HGNC Symbol;Acc:HGNC:590]	protein_coding	38.86
PVALB	SCZ	ENSG00000110344	UBE4A	5.73387	-0.295277	-1.42011	0.158622	0.704183	-5.88755	FALSE	9354	ubiquitination factor E4A [Source:HGNC Symbol;Acc:HGNC:12499]	protein_coding	40.54
PVALB	SCZ	ENSG00000110367	DDX6	6.54797	0.0101329	0.0663354	0.947241	0.993205	-7.16719	FALSE	1656	DEAD-box helicase 6 [Source:HGNC Symbol;Acc:HGNC:2747]	protein_coding	41.56
PVALB	SCZ	ENSG00000110375	UPK2	3.63058	0.000532	0.00119269	0.999051	0.999918	-6.20733	FALSE	7379	uroplakin 2 [Source:HGNC Symbol;Acc:HGNC:12579]	protein_coding	51.76
PVALB	SCZ	ENSG00000110395	CBL	5.93203	-0.151034	-0.753916	0.452635	0.871651	-6.65189	FALSE	867	Cbl proto-oncogene [Source:HGNC Symbol;Acc:HGNC:1541]	protein_coding	42.19
PVALB	SCZ	ENSG00000110400	NECTIN1	6.82528	0.0428449	0.252981	0.800791	0.966295	-7.27256	FALSE	5818	nectin cell adhesion molecule 1 [Source:HGNC Symbol;Acc:HGNC:9706]	protein_coding	54.86
PVALB	SCZ	ENSG00000110422	HIPK3	6.11923	0.112054	0.581828	0.561965	0.906223	-6.82954	FALSE	10114	homeodomain interacting protein kinase 3 [Source:HGNC Symbol;Acc:HGNC:4915]	protein_coding	38.83
PVALB	SCZ	ENSG00000110427	KIAA1549L	8.63829	-0.32603	-4.32104	4.14339e-05	0.0581001	0.243658	TRUE	25758	KIAA1549 like [Source:HGNC Symbol;Acc:HGNC:24836]	protein_coding	42.91
PVALB	SCZ	ENSG00000110429	FBXO3	4.51831	-0.629191	-1.88183	0.0627084	0.585065	-4.72039	FALSE	26273	F-box protein 3 [Source:HGNC Symbol;Acc:HGNC:13582]	protein_coding	37.03
PVALB	SCZ	ENSG00000110435	PDHX	6.2229	0.0284398	0.162673	0.871098	0.979797	-7.06648	FALSE	8050	pyruvate dehydrogenase complex component X [Source:HGNC Symbol;Acc:HGNC:21350]	protein_coding	36.68
PVALB	SCZ	ENSG00000110436	SLC1A2	7.92484	0.119833	0.594015	0.554443	0.904524	-7.71026	FALSE	6506	solute carrier family 1 member 2 [Source:HGNC Symbol;Acc:HGNC:10940]	protein_coding	42.2
PVALB	SCZ	ENSG00000110442	COMMD9	2.88395	-0.149557	-0.247107	0.805322	0.966573	-5.98388	FALSE	29099	COMM domain containing 9 [Source:HGNC Symbol;Acc:HGNC:25014]	protein_coding	42.17
PVALB	SCZ	ENSG00000110446	SLC15A3	-2.49072	0.431892	0.36608	0.715063	0.946039	-5.35649	FALSE	51296	solute carrier family 15 member 3 [Source:HGNC Symbol;Acc:HGNC:18068]	protein_coding	52.91
PVALB	SCZ	ENSG00000110448	CD5	2.05756	-0.545449	-0.748275	0.456015	0.87328	-5.53956	FALSE	921	CD5 molecule [Source:HGNC Symbol;Acc:HGNC:1685]	protein_coding	52.91
PVALB	SCZ	ENSG00000110455	ACCS	1.64224	0.641544	0.644324	0.520811	0.896803	-5.45296	FALSE	84680	1-aminocyclopropane-1-carboxylate synthase homolog (inactive) [Source:HGNC Symbol;Acc:HGNC:23989]	protein_coding	49.01
PVALB	SCZ	ENSG00000110492	MDK	-2.18827	1.46538	1.20385	0.231431	0.755259	-4.82447	FALSE	4192	midkine [Source:HGNC Symbol;Acc:HGNC:6972]	protein_coding	66.26
PVALB	SCZ	ENSG00000110497	AMBRA1	6.86025	0.0468904	0.370187	0.71201	0.945698	-7.27875	FALSE	55626	autophagy and beclin 1 regulator 1 [Source:HGNC Symbol;Acc:HGNC:25990]	protein_coding	43.63
PVALB	SCZ	ENSG00000110514	MADD	7.83929	-0.164689	-1.72882	0.0868647	0.624643	-6.32784	FALSE	8567	MAP kinase activating death domain [Source:HGNC Symbol;Acc:HGNC:6766]	protein_coding	47.1
PVALB	SCZ	ENSG00000110536	PTPMT1	-2.45395	-1.27577	-1.03122	0.304876	0.798224	-4.97895	FALSE	114971	protein tyrosine phosphatase mitochondrial 1 [Source:HGNC Symbol;Acc:HGNC:26965]	protein_coding	47.83
PVALB	SCZ	ENSG00000110583	NAA40	4.60929	-0.35423	-1.12122	0.264823	0.777508	-5.81485	FALSE	79829	N-alpha-acetyltransferase 40, NatD catalytic subunit [Source:HGNC Symbol;Acc:HGNC:25845]	protein_coding	50.29
PVALB	SCZ	ENSG00000110619	CARS1	6.0439	0.0754516	0.389167	0.697963	0.9421	-6.90914	FALSE	833	cysteinyl-tRNA synthetase 1 [Source:HGNC Symbol;Acc:HGNC:1493]	protein_coding	52.02
PVALB	SCZ	ENSG00000110628	SLC22A18	-2.09295	-1.01424	-0.824833	0.41139	0.850881	-5.13295	FALSE	5002	solute carrier family 22 member 18 [Source:HGNC Symbol;Acc:HGNC:10964]	protein_coding	61.48
PVALB	SCZ	ENSG00000110651	CD81	4.90348	-0.187356	-0.61714	0.538517	0.903106	-6.36803	FALSE	975	CD81 molecule [Source:HGNC Symbol;Acc:HGNC:1701]	protein_coding	63.21
PVALB	SCZ	ENSG00000110660	SLC35F2	1.95421	0.290792	0.417378	0.677279	0.936822	-5.70853	FALSE	54733	solute carrier family 35 member F2 [Source:HGNC Symbol;Acc:HGNC:23615]	protein_coding	43.51
PVALB	SCZ	ENSG00000110675	ELMOD1	6.8755	0.0635088	0.407014	0.68485	0.939096	-7.21677	FALSE	55531	ELMO domain containing 1 [Source:HGNC Symbol;Acc:HGNC:25334]	protein_coding	38.98
PVALB	SCZ	ENSG00000110693	SOX6	9.18203	0.119424	0.924535	0.358427	0.824854	-8.33827	FALSE	55553	SRY-box transcription factor 6 [Source:HGNC Symbol;Acc:HGNC:16421]	protein_coding	36.07
PVALB	SCZ	ENSG00000110696	C11orf58	5.37639	-0.416295	-1.70285	0.0916405	0.631965	-5.25363	FALSE	10944	chromosome 11 open reading frame 58 [Source:HGNC Symbol;Acc:HGNC:16990]	protein_coding	38.18
PVALB	SCZ	ENSG00000110697	PITPNM1	5.97378	0.159113	0.844579	0.400321	0.84548	-6.6036	FALSE	9600	phosphatidylinositol transfer protein membrane associated 1 [Source:HGNC Symbol;Acc:HGNC:9003]	protein_coding	62.46
PVALB	SCZ	ENSG00000110700	RPS13	-0.124356	-2.47526	-2.25029	0.0265758	0.471736	-3.4178	FALSE	6207	ribosomal protein S13 [Source:HGNC Symbol;Acc:HGNC:10386]	protein_coding	46.06
PVALB	SCZ	ENSG00000110711	AIP	2.45199	0.406242	0.548281	0.584696	0.913395	-5.73658	FALSE	9049	aryl hydrocarbon receptor interacting protein [Source:HGNC Symbol;Acc:HGNC:358]	protein_coding	52.61
PVALB	SCZ	ENSG00000110713	NUP98	5.97008	0.171174	0.866249	0.388385	0.840562	-6.6247	FALSE	4928	nucleoporin 98 and 96 precursor [Source:HGNC Symbol;Acc:HGNC:8068]	protein_coding	41.69
PVALB	SCZ	ENSG00000110717	NDUFS8	4.4142	-0.310668	-0.898495	0.371036	0.831822	-5.97767	FALSE	4728	NADH:ubiquinone oxidoreductase core subunit S8 [Source:HGNC Symbol;Acc:HGNC:7715]	protein_coding	57.63
PVALB	SCZ	ENSG00000110719	TCIRG1	-3.61454	-2.89027	-2.60739	0.0104906	0.38468	-2.75372	FALSE	10312	T cell immune regulator 1, ATPase H+ transporting V0 subunit a3 [Source:HGNC Symbol;Acc:HGNC:11647]	protein_coding	63.64
PVALB	SCZ	ENSG00000110721	CHKA	6.24374	-0.136968	-0.75665	0.451003	0.870491	-6.77103	FALSE	1119	choline kinase alpha [Source:HGNC Symbol;Acc:HGNC:1937]	protein_coding	44.1
PVALB	SCZ	ENSG00000110723	EXPH5	0.923213	-0.855319	-1.09655	0.27542	0.78283	-5.19462	FALSE	23086	exophilin 5 [Source:HGNC Symbol;Acc:HGNC:30578]	protein_coding	41.4
PVALB	SCZ	ENSG00000110756	HPS5	3.83081	0.180344	0.412314	0.680974	0.938264	-6.1253	FALSE	11234	HPS5 biogenesis of lysosomal organelles complex 2 subunit 2 [Source:HGNC Symbol;Acc:HGNC:17022]	protein_coding	39.75
PVALB	SCZ	ENSG00000110768	GTF2H1	4.57527	-0.899108	-2.80706	0.00598986	0.354308	-2.68007	FALSE	2965	general transcription factor IIH subunit 1 [Source:HGNC Symbol;Acc:HGNC:4655]	protein_coding	40.71
PVALB	SCZ	ENSG00000110777	POU2AF1	0.203052	-0.938588	-1.07388	0.28541	0.789591	-5.10481	FALSE	5450	POU class 2 homeobox associating factor 1 [Source:HGNC Symbol;Acc:HGNC:9211]	protein_coding	45.99
PVALB	SCZ	ENSG00000110786	PTPN5	7.4063	0.0257644	0.237571	0.81269	0.968549	-7.54603	FALSE	84867	protein tyrosine phosphatase non-receptor type 5 [Source:HGNC Symbol;Acc:HGNC:9657]	protein_coding	50.02
PVALB	SCZ	ENSG00000110799	VWF	2.64576	1.26545	1.93074	0.0562895	0.569004	-4.16711	FALSE	7450	von Willebrand factor [Source:HGNC Symbol;Acc:HGNC:12726]	protein_coding	46.59
PVALB	SCZ	ENSG00000110801	PSMD9	-1.58807	-1.37818	-1.08798	0.279167	0.78578	-4.93552	FALSE	5715	proteasome 26S subunit, non-ATPase 9 [Source:HGNC Symbol;Acc:HGNC:9567]	protein_coding	47.48
PVALB	SCZ	ENSG00000110811	P3H3	5.1134	0.166598	0.712653	0.477686	0.881149	-6.40012	FALSE	10536	prolyl 3-hydroxylase 3 [Source:HGNC Symbol;Acc:HGNC:19318]	protein_coding	56.25
PVALB	SCZ	ENSG00000110841	PPFIBP1	5.39579	-0.190637	-0.685397	0.494647	0.886512	-6.52812	FALSE	8496	PPFIA binding protein 1 [Source:HGNC Symbol;Acc:HGNC:9249]	protein_coding	39.81
PVALB	SCZ	ENSG00000110844	PRPF40B	5.91016	-0.351791	-1.59569	0.113649	0.653789	-5.64963	FALSE	25766	pre-mRNA processing factor 40 homolog B [Source:HGNC Symbol;Acc:HGNC:25031]	protein_coding	47.42
PVALB	SCZ	ENSG00000110851	PRDM4	3.6731	-1.11826	-1.93338	0.0559603	0.56897	-4.2592	FALSE	11108	PR/SET domain 4 [Source:HGNC Symbol;Acc:HGNC:9348]	protein_coding	41.2
PVALB	SCZ	ENSG00000110871	COQ5	2.2203	-0.628833	-0.861777	0.390831	0.841458	-5.48824	FALSE	84274	coenzyme Q5, methyltransferase [Source:HGNC Symbol;Acc:HGNC:28722]	protein_coding	45.87
PVALB	SCZ	ENSG00000110876	SELPLG	-3.33483	1.45487	1.3799	0.170632	0.71325	-4.65349	FALSE	6404	selectin P ligand [Source:HGNC Symbol;Acc:HGNC:10722]	protein_coding	52.12
PVALB	SCZ	ENSG00000110880	CORO1C	6.09787	0.0808964	0.423574	0.672768	0.936493	-6.91613	FALSE	23603	coronin 1C [Source:HGNC Symbol;Acc:HGNC:2254]	protein_coding	41.32
PVALB	SCZ	ENSG00000110881	ASIC1	5.26254	0.0270317	0.107834	0.914339	0.987227	-6.692	FALSE	41	acid sensing ion channel subunit 1 [Source:HGNC Symbol;Acc:HGNC:100]	protein_coding	54.15
PVALB	SCZ	ENSG00000110887	DAO	2.48245	-0.593318	-0.849221	0.397746	0.843997	-5.55934	FALSE	1610	D-amino acid oxidase [Source:HGNC Symbol;Acc:HGNC:2671]	protein_coding	47.26
PVALB	SCZ	ENSG00000110888	CAPRIN2	6.50519	0.216177	1.44503	0.151511	0.700271	-6.13708	FALSE	65981	caprin family member 2 [Source:HGNC Symbol;Acc:HGNC:21259]	protein_coding	39.6
PVALB	SCZ	ENSG00000110900	TSPAN11	5.51083	0.0132341	0.0542327	0.956856	0.994269	-6.77044	FALSE	441631	tetraspanin 11 [Source:HGNC Symbol;Acc:HGNC:30795]	protein_coding	51.34
PVALB	SCZ	ENSG00000110906	KCTD10	4.11708	0.0803103	0.182634	0.855448	0.976445	-6.33388	FALSE	83892	potassium channel tetramerization domain containing 10 [Source:HGNC Symbol;Acc:HGNC:23236]	protein_coding	47.59
PVALB	SCZ	ENSG00000110911	SLC11A2	4.89646	-0.268089	-0.912414	0.363701	0.827385	-6.17537	FALSE	4891	solute carrier family 11 member 2 [Source:HGNC Symbol;Acc:HGNC:10908]	protein_coding	43.54
PVALB	SCZ	ENSG00000110917	MLEC	5.57647	0.0063644	0.0305029	0.975726	0.997004	-6.79779	FALSE	9761	malectin [Source:HGNC Symbol;Acc:HGNC:28973]	protein_coding	47.26
PVALB	SCZ	ENSG00000110921	MVK	2.72022	-0.688082	-1.11327	0.268208	0.779345	-5.32694	FALSE	4598	mevalonate kinase [Source:HGNC Symbol;Acc:HGNC:7530]	protein_coding	52.45
PVALB	SCZ	ENSG00000110925	CSRNP2	6.09526	0.00867462	0.0475838	0.962141	0.995048	-6.99618	FALSE	81566	cysteine and serine rich nuclear protein 2 [Source:HGNC Symbol;Acc:HGNC:16006]	protein_coding	46.64
PVALB	SCZ	ENSG00000110931	CAMKK2	6.57002	-0.153241	-0.966439	0.336109	0.81561	-6.74146	FALSE	10645	calcium/calmodulin dependent protein kinase kinase 2 [Source:HGNC Symbol;Acc:HGNC:1470]	protein_coding	50.83
PVALB	SCZ	ENSG00000110934	BIN2	-1.66899	1.13764	1.07464	0.285069	0.789436	-4.98389	FALSE	51411	bridging integrator 2 [Source:HGNC Symbol;Acc:HGNC:1053]	protein_coding	44.59
PVALB	SCZ	ENSG00000110955	ATP5F1B	6.87435	-0.264955	-1.97477	0.0509952	0.556859	-5.38171	FALSE	506	ATP synthase F1 subunit beta [Source:HGNC Symbol;Acc:HGNC:830]	protein_coding	45.22
PVALB	SCZ	ENSG00000110958	PTGES3	5.37848	0.000475436	0.00199488	0.998412	0.999918	-6.6972	FALSE	10728	prostaglandin E synthase 3 [Source:HGNC Symbol;Acc:HGNC:16049]	protein_coding	44.13
PVALB	SCZ	ENSG00000110975	SYT10	1.3422	-0.304864	-0.375369	0.708165	0.945341	-5.69571	FALSE	341359	synaptotagmin 10 [Source:HGNC Symbol;Acc:HGNC:19266]	protein_coding	36.43
PVALB	SCZ	ENSG00000110987	BCL7A	5.22513	0.156629	0.624036	0.533997	0.902222	-6.44478	FALSE	605	BAF chromatin remodeling complex subunit BCL7A [Source:HGNC Symbol;Acc:HGNC:1004]	protein_coding	52.98
PVALB	SCZ	ENSG00000111011	RSRC2	5.65087	-0.231787	-1.00167	0.31887	0.806488	-6.2661	FALSE	65117	arginine and serine rich coiled-coil 2 [Source:HGNC Symbol;Acc:HGNC:30559]	protein_coding	39.84
PVALB	SCZ	ENSG00000111052	LIN7A	5.65095	0.37452	1.6113	0.110203	0.652837	-5.53442	FALSE	8825	lin-7 homolog A, crumbs cell polarity complex component [Source:HGNC Symbol;Acc:HGNC:17787]	protein_coding	36.73
PVALB	SCZ	ENSG00000111058	ACSS3	3.4235	0.0576577	0.118278	0.90608	0.985937	-6.05574	FALSE	79611	acyl-CoA synthetase short chain family member 3 [Source:HGNC Symbol;Acc:HGNC:24723]	protein_coding	35.63
PVALB	SCZ	ENSG00000111077	TNS2	3.92424	0.333683	0.750454	0.454708	0.872769	-5.94483	FALSE	23371	tensin 2 [Source:HGNC Symbol;Acc:HGNC:19737]	protein_coding	60.28
PVALB	SCZ	ENSG00000111110	PPM1H	7.93929	-0.00725621	-0.0828663	0.93412	0.990506	-7.8935	FALSE	57460	protein phosphatase, Mg2+/Mn2+ dependent 1H [Source:HGNC Symbol;Acc:HGNC:18583]	protein_coding	42.69
PVALB	SCZ	ENSG00000111142	METAP2	5.82622	-0.00267173	-0.0135691	0.9892	0.998948	-6.90109	FALSE	10988	methionyl aminopeptidase 2 [Source:HGNC Symbol;Acc:HGNC:16672]	protein_coding	39.23
PVALB	SCZ	ENSG00000111144	LTA4H	3.45502	0.0355818	0.0780162	0.937968	0.991428	-6.05588	FALSE	4048	leukotriene A4 hydrolase [Source:HGNC Symbol;Acc:HGNC:6710]	protein_coding	39.07
PVALB	SCZ	ENSG00000111145	ELK3	1.98235	-0.769094	-1.14737	0.253911	0.770557	-5.2886	FALSE	2004	ETS transcription factor ELK3 [Source:HGNC Symbol;Acc:HGNC:3325]	protein_coding	45.12
PVALB	SCZ	ENSG00000111181	SLC6A12	-2.27197	-0.878496	-0.78768	0.432709	0.861913	-5.17077	FALSE	6539	solute carrier family 6 member 12 [Source:HGNC Symbol;Acc:HGNC:11045]	protein_coding	52.8
PVALB	SCZ	ENSG00000111186	WNT5B	5.04935	-0.29987	-1.11265	0.268471	0.779345	-5.99569	FALSE	81029	Wnt family member 5B [Source:HGNC Symbol;Acc:HGNC:16265]	protein_coding	47.53
PVALB	SCZ	ENSG00000111196	MAGOHB	1.29644	-0.955964	-0.947476	0.345634	0.819093	-5.1478	FALSE	55110	mago homolog B, exon junction complex subunit [Source:HGNC Symbol;Acc:HGNC:25504]	protein_coding	36.39
PVALB	SCZ	ENSG00000111199	TRPV4	0.155487	1.79994	1.66852	0.0982768	0.637302	-4.33982	FALSE	59341	transient receptor potential cation channel subfamily V member 4 [Source:HGNC Symbol;Acc:HGNC:18083]	protein_coding	52.04
PVALB	SCZ	ENSG00000111203	ITFG2	4.26576	-0.408981	-1.06783	0.288118	0.791268	-5.76132	FALSE	55846	integrin alpha FG-GAP repeat containing 2 [Source:HGNC Symbol;Acc:HGNC:30879]	protein_coding	50.2
PVALB	SCZ	ENSG00000111206	FOXM1	-1.58421	-1.00587	-0.878492	0.38174	0.837299	-5.11292	FALSE	2305	forkhead box M1 [Source:HGNC Symbol;Acc:HGNC:3818]	protein_coding	48.09
PVALB	SCZ	ENSG00000111215	PRR4	-3.55324	-1.52179	-1.33318	0.185439	0.729938	-4.69616	FALSE	5554	proline rich 4 [Source:HGNC Symbol;Acc:HGNC:18020]	protein_coding	40.2
PVALB	SCZ	ENSG00000111215	PRR4	-3.55324	-1.52179	-1.33318	0.185439	0.729938	-4.69616	FALSE	11272	proline rich 4 [Source:HGNC Symbol;Acc:HGNC:18020]	protein_coding	40.2
PVALB	SCZ	ENSG00000111218	PRMT8	7.08469	-0.177335	-1.16297	0.247554	0.766953	-6.79832	FALSE	56341	protein arginine methyltransferase 8 [Source:HGNC Symbol;Acc:HGNC:5188]	protein_coding	45.94
PVALB	SCZ	ENSG00000111224	PARP11	5.12946	-0.0818601	-0.322373	0.747829	0.954988	-6.60037	FALSE	57097	poly(ADP-ribose) polymerase family member 11 [Source:HGNC Symbol;Acc:HGNC:1186]	protein_coding	39.15
PVALB	SCZ	ENSG00000111229	ARPC3	2.95296	-0.687454	-0.901876	0.369246	0.8307	-5.47269	FALSE	10094	actin related protein 2/3 complex subunit 3 [Source:HGNC Symbol;Acc:HGNC:706]	protein_coding	45.85
PVALB	SCZ	ENSG00000111231	GPN3	-0.847102	-2.60855	-2.15261	0.0337055	0.50347	-3.58125	FALSE	51184	GPN-loop GTPase 3 [Source:HGNC Symbol;Acc:HGNC:30186]	protein_coding	45.03
PVALB	SCZ	ENSG00000111237	VPS29	2.91717	-0.41017	-0.763517	0.446916	0.869013	-5.67225	FALSE	51699	VPS29 retromer complex component [Source:HGNC Symbol;Acc:HGNC:14340]	protein_coding	40.66
PVALB	SCZ	ENSG00000111241	FGF6	-3.07847	-1.60688	-1.43988	0.152963	0.700271	-4.58641	FALSE	2251	fibroblast growth factor 6 [Source:HGNC Symbol;Acc:HGNC:3684]	protein_coding	48.81
PVALB	SCZ	ENSG00000111247	RAD51AP1	-2.34803	-0.447986	-0.389137	0.697985	0.9421	-5.35874	FALSE	10635	RAD51 associated protein 1 [Source:HGNC Symbol;Acc:HGNC:16956]	protein_coding	36.4
PVALB	SCZ	ENSG00000111249	CUX2	7.73714	-0.371115	-1.84023	0.0700307	0.602915	-6.09591	FALSE	23316	cut like homeobox 2 [Source:HGNC Symbol;Acc:HGNC:19347]	protein_coding	49.27
PVALB	SCZ	ENSG00000111252	SH2B3	4.53329	-0.152171	-0.513247	0.608888	0.920603	-6.37255	FALSE	10019	SH2B adaptor protein 3 [Source:HGNC Symbol;Acc:HGNC:29605]	protein_coding	54.03
PVALB	SCZ	ENSG00000111261	MANSC1	3.0714	-0.172932	-0.302404	0.762959	0.958242	-6.01613	FALSE	54682	MANSC domain containing 1 [Source:HGNC Symbol;Acc:HGNC:25505]	protein_coding	43.98
PVALB	SCZ	ENSG00000111262	KCNA1	3.75178	-0.0514913	-0.102726	0.918382	0.988058	-6.1385	FALSE	3736	potassium voltage-gated channel subfamily A member 1 [Source:HGNC Symbol;Acc:HGNC:6218]	protein_coding	47.17
PVALB	SCZ	ENSG00000111266	DUSP16	6.03819	-0.0236701	-0.119642	0.905002	0.985937	-6.93904	FALSE	80824	dual specificity phosphatase 16 [Source:HGNC Symbol;Acc:HGNC:17909]	protein_coding	40.41
PVALB	SCZ	ENSG00000111269	CREBL2	4.9354	-0.661804	-1.88476	0.0623066	0.583317	-4.7469	FALSE	1389	cAMP responsive element binding protein like 2 [Source:HGNC Symbol;Acc:HGNC:2350]	protein_coding	40.66
PVALB	SCZ	ENSG00000111271	ACAD10	4.34828	-0.0641965	-0.203435	0.8392	0.973112	-6.33238	FALSE	80724	acyl-CoA dehydrogenase family member 10 [Source:HGNC Symbol;Acc:HGNC:21597]	protein_coding	47.12
PVALB	SCZ	ENSG00000111275	ALDH2	4.4045	-0.0259481	-0.076544	0.939136	0.991985	-6.43427	FALSE	217	aldehyde dehydrogenase 2 family member [Source:HGNC Symbol;Acc:HGNC:404]	protein_coding	48.79
PVALB	SCZ	ENSG00000111276	CDKN1B	4.60558	-0.142552	-0.438214	0.662157	0.934195	-6.30652	FALSE	1027	cyclin dependent kinase inhibitor 1B [Source:HGNC Symbol;Acc:HGNC:1785]	protein_coding	42.64
PVALB	SCZ	ENSG00000111300	NAA25	5.93895	-0.129266	-0.676023	0.500555	0.888294	-6.70085	FALSE	80018	N-alpha-acetyltransferase 25, NatB auxiliary subunit [Source:HGNC Symbol;Acc:HGNC:25783]	protein_coding	41.37
PVALB	SCZ	ENSG00000111319	SCNN1A	-3.59104	-1.23569	-1.18493	0.238799	0.760364	-4.85916	FALSE	6337	sodium channel epithelial 1 subunit alpha [Source:HGNC Symbol;Acc:HGNC:10599]	protein_coding	51.15
PVALB	SCZ	ENSG00000111321	LTBR	-3.96862	-0.619131	-0.579102	0.563796	0.906703	-5.28766	FALSE	4055	lymphotoxin beta receptor [Source:HGNC Symbol;Acc:HGNC:6718]	protein_coding	53.53
PVALB	SCZ	ENSG00000111325	OGFOD2	-3.46082	-1.07305	-0.900275	0.370093	0.831269	-5.08655	FALSE	79676	2-oxoglutarate and iron dependent oxygenase domain containing 2 [Source:HGNC Symbol;Acc:HGNC:25823]	protein_coding	59.54
PVALB	SCZ	ENSG00000111328	CDK2AP1	0.756401	-1.10497	-1.04728	0.297443	0.795271	-5.06692	FALSE	8099	cyclin dependent kinase 2 associated protein 1 [Source:HGNC Symbol;Acc:HGNC:14002]	protein_coding	53.31
PVALB	SCZ	ENSG00000111331	OAS3	-2.54067	0.942773	0.790665	0.430973	0.861154	-5.15553	FALSE	4940	2'-5'-oligoadenylate synthetase 3 [Source:HGNC Symbol;Acc:HGNC:8088]	protein_coding	46.81
PVALB	SCZ	ENSG00000111344	RASAL1	1.7532	-1.50064	-1.62366	0.107532	0.647345	-4.52062	FALSE	8437	RAS protein activator like 1 [Source:HGNC Symbol;Acc:HGNC:9873]	protein_coding	51.7
PVALB	SCZ	ENSG00000111348	ARHGDIB	-2.63736	-0.952718	-0.865632	0.388722	0.840562	-5.12416	FALSE	397	Rho GDP dissociation inhibitor beta [Source:HGNC Symbol;Acc:HGNC:679]	protein_coding	41.11
PVALB	SCZ	ENSG00000111358	GTF2H3	3.15002	-0.0416988	-0.0701824	0.944186	0.992741	-5.96099	FALSE	2967	general transcription factor IIH subunit 3 [Source:HGNC Symbol;Acc:HGNC:4657]	protein_coding	42.85
PVALB	SCZ	ENSG00000111361	EIF2B1	3.77821	-0.698445	-1.22369	0.223887	0.751515	-5.33306	FALSE	1967	eukaryotic translation initiation factor 2B subunit alpha [Source:HGNC Symbol;Acc:HGNC:3257]	protein_coding	45.42
PVALB	SCZ	ENSG00000111364	DDX55	3.82599	0.0133343	0.0271274	0.978411	0.997004	-6.17061	FALSE	57696	DEAD-box helicase 55 [Source:HGNC Symbol;Acc:HGNC:20085]	protein_coding	45.84
PVALB	SCZ	ENSG00000111371	SLC38A1	7.95979	0.0848022	0.915399	0.36214	0.826475	-7.51853	FALSE	81539	solute carrier family 38 member 1 [Source:HGNC Symbol;Acc:HGNC:13447]	protein_coding	39.96
PVALB	SCZ	ENSG00000111404	RERGL	1.58968	0.268362	0.326649	0.744602	0.954107	-5.66409	FALSE	79785	RERG like [Source:HGNC Symbol;Acc:HGNC:26213]	protein_coding	35.03
PVALB	SCZ	ENSG00000111412	SPRING1	4.30366	-0.313777	-0.661898	0.509528	0.892779	-6.14258	FALSE	79794	SREBF pathway regulator in golgi 1 [Source:HGNC Symbol;Acc:HGNC:26128]	protein_coding	44.26
PVALB	SCZ	ENSG00000111424	VDR	-0.536095	1.73886	1.70787	0.0907011	0.629992	-4.33278	FALSE	7421	vitamin D receptor [Source:HGNC Symbol;Acc:HGNC:12679]	protein_coding	47.72
PVALB	SCZ	ENSG00000111445	RFC5	1.9743	-0.28714	-0.331754	0.740755	0.952896	-5.62027	FALSE	5985	replication factor C subunit 5 [Source:HGNC Symbol;Acc:HGNC:9973]	protein_coding	45.74
PVALB	SCZ	ENSG00000111450	STX2	4.28519	0.444818	1.24217	0.217019	0.74779	-5.66487	FALSE	2054	syntaxin 2 [Source:HGNC Symbol;Acc:HGNC:3403]	protein_coding	45.86
PVALB	SCZ	ENSG00000111452	ADGRD1	3.3169	0.278919	0.541593	0.589279	0.914713	-5.92385	FALSE	283383	adhesion G protein-coupled receptor D1 [Source:HGNC Symbol;Acc:HGNC:19893]	protein_coding	51.87
PVALB	SCZ	ENSG00000111481	COPZ1	2.49977	-0.227663	-0.346907	0.729376	0.950104	-5.78322	FALSE	22818	COPI coat complex subunit zeta 1 [Source:HGNC Symbol;Acc:HGNC:2243]	protein_coding	46.59
PVALB	SCZ	ENSG00000111490	TBC1D30	6.33958	0.175997	0.933131	0.352955	0.822036	-6.68404	FALSE	23329	TBC1 domain family member 30 [Source:HGNC Symbol;Acc:HGNC:29164]	protein_coding	41.34
PVALB	SCZ	ENSG00000111530	CAND1	6.30222	-0.174357	-0.932987	0.353028	0.822066	-6.64311	FALSE	55832	cullin associated and neddylation dissociated 1 [Source:HGNC Symbol;Acc:HGNC:30688]	protein_coding	36.87
PVALB	SCZ	ENSG00000111540	RAB5B	5.93933	-0.0204843	-0.112045	0.911008	0.98663	-6.94247	FALSE	5869	RAB5B, member RAS oncogene family [Source:HGNC Symbol;Acc:HGNC:9784]	protein_coding	46.01
PVALB	SCZ	ENSG00000111554	MDM1	2.73981	-0.104844	-0.179001	0.858292	0.976843	-5.91958	FALSE	56890	Mdm1 nuclear protein [Source:HGNC Symbol;Acc:HGNC:29917]	protein_coding	38.66
PVALB	SCZ	ENSG00000111581	NUP107	2.25668	-0.281641	-0.335883	0.737649	0.952452	-5.66394	FALSE	57122	nucleoporin 107 [Source:HGNC Symbol;Acc:HGNC:29914]	protein_coding	39.25
PVALB	SCZ	ENSG00000111596	CNOT2	5.87994	0.0480442	0.251434	0.801984	0.966295	-6.87757	FALSE	4848	CCR4-NOT transcription complex subunit 2 [Source:HGNC Symbol;Acc:HGNC:7878]	protein_coding	35.15
PVALB	SCZ	ENSG00000111602	TIMELESS	0.225324	-1.88775	-1.76348	0.0808126	0.619894	-4.2175	FALSE	8914	timeless circadian regulator [Source:HGNC Symbol;Acc:HGNC:11813]	protein_coding	46.65
PVALB	SCZ	ENSG00000111605	CPSF6	6.35635	-0.202586	-1.12929	0.261422	0.776449	-6.47477	FALSE	11052	cleavage and polyadenylation specific factor 6 [Source:HGNC Symbol;Acc:HGNC:13871]	protein_coding	35.75
PVALB	SCZ	ENSG00000111615	KRR1	3.68004	-0.547979	-0.982194	0.328327	0.811155	-5.60363	FALSE	11103	KRR1 small subunit processome component homolog [Source:HGNC Symbol;Acc:HGNC:5176]	protein_coding	35.47
PVALB	SCZ	ENSG00000111639	MRPL51	1.58997	-0.0734612	-0.0829957	0.934017	0.990495	-5.67109	FALSE	51258	mitochondrial ribosomal protein L51 [Source:HGNC Symbol;Acc:HGNC:14044]	protein_coding	48.72
PVALB	SCZ	ENSG00000111640	GAPDH	8.03549	-0.393294	-3.08391	0.00287154	0.290262	-3.37017	FALSE	2597	glyceraldehyde-3-phosphate dehydrogenase [Source:HGNC Symbol;Acc:HGNC:4141]	protein_coding	59.98
PVALB	SCZ	ENSG00000111641	NOP2	-2.1069	-0.151711	-0.131024	0.896014	0.984639	-5.39178	FALSE	4839	NOP2 nucleolar protein [Source:HGNC Symbol;Acc:HGNC:7867]	protein_coding	49.45
PVALB	SCZ	ENSG00000111642	CHD4	2.87137	-0.015389	-0.0280002	0.977717	0.997004	-5.95574	FALSE	1108	chromodomain helicase DNA binding protein 4 [Source:HGNC Symbol;Acc:HGNC:1919]	protein_coding	49.02
PVALB	SCZ	ENSG00000111644	ACRBP	-3.7972	0.56282	0.533736	0.594685	0.916257	-5.30074	FALSE	84519	acrosin binding protein [Source:HGNC Symbol;Acc:HGNC:17195]	protein_coding	51.64
PVALB	SCZ	ENSG00000111647	UHRF1BP1L	5.91522	-0.31047	-1.76428	0.0806759	0.619894	-5.42713	FALSE	23074	UHRF1 binding protein 1 like [Source:HGNC Symbol;Acc:HGNC:29102]	protein_coding	38.58
PVALB	SCZ	ENSG00000111652	COPS7A	5.3316	0.0298075	0.127295	0.898957	0.985465	-6.67674	FALSE	50813	COP9 signalosome subunit 7A [Source:HGNC Symbol;Acc:HGNC:16758]	protein_coding	50.43
PVALB	SCZ	ENSG00000111653	ING4	2.76982	-0.72195	-1.19362	0.235394	0.758267	-5.23764	FALSE	51147	inhibitor of growth family member 4 [Source:HGNC Symbol;Acc:HGNC:19423]	protein_coding	47.76
PVALB	SCZ	ENSG00000111664	GNB3	3.28183	0.116788	0.219401	0.826776	0.970871	-5.95814	FALSE	2784	G protein subunit beta 3 [Source:HGNC Symbol;Acc:HGNC:4400]	protein_coding	54.7
PVALB	SCZ	ENSG00000111665	CDCA3	0.304801	-0.155871	-0.143083	0.886507	0.982453	-5.47071	FALSE	83461	cell division cycle associated 3 [Source:HGNC Symbol;Acc:HGNC:14624]	protein_coding	51.6
PVALB	SCZ	ENSG00000111666	CHPT1	5.18351	0.356777	1.45608	0.148441	0.69757	-5.66219	FALSE	56994	choline phosphotransferase 1 [Source:HGNC Symbol;Acc:HGNC:17852]	protein_coding	38.42
PVALB	SCZ	ENSG00000111667	USP5	5.57606	-0.0964531	-0.376835	0.707078	0.944753	-6.73644	FALSE	8078	ubiquitin specific peptidase 5 [Source:HGNC Symbol;Acc:HGNC:12628]	protein_coding	52.75
PVALB	SCZ	ENSG00000111669	TPI1	6.96013	-0.139626	-0.933183	0.352928	0.822036	-6.95152	FALSE	7167	triosephosphate isomerase 1 [Source:HGNC Symbol;Acc:HGNC:12009]	protein_coding	59.16
PVALB	SCZ	ENSG00000111670	GNPTAB	7.11003	-0.161937	-1.31413	0.191747	0.731221	-6.56001	FALSE	79158	N-acetylglucosamine-1-phosphate transferase subunits alpha and beta [Source:HGNC Symbol;Acc:HGNC:29670]	protein_coding	40.95
PVALB	SCZ	ENSG00000111671	SPSB2	-1.69991	0.496011	0.377219	0.706794	0.944702	-5.33984	FALSE	84727	splA/ryanodine receptor domain and SOCS box containing 2 [Source:HGNC Symbol;Acc:HGNC:29522]	protein_coding	49.45
PVALB	SCZ	ENSG00000111671	SPSB2	-1.69991	0.496011	0.377219	0.706794	0.944702	-5.33984	FALSE	105369632	splA/ryanodine receptor domain and SOCS box containing 2 [Source:HGNC Symbol;Acc:HGNC:29522]	protein_coding	49.45
PVALB	SCZ	ENSG00000111674	ENO2	8.26672	-0.23478	-2.93855	0.00407754	0.31154	-3.88295	FALSE	2026	enolase 2 [Source:HGNC Symbol;Acc:HGNC:3353]	protein_coding	55.33
PVALB	SCZ	ENSG00000111676	ATN1	8.03911	-0.0801271	-0.737317	0.463035	0.876533	-7.69222	FALSE	1822	atrophin 1 [Source:HGNC Symbol;Acc:HGNC:3033]	protein_coding	55.53
PVALB	SCZ	ENSG00000111678	C12orf57	1.23128	-0.618634	-0.578859	0.56396	0.906713	-5.457	FALSE	113246	chromosome 12 open reading frame 57 [Source:HGNC Symbol;Acc:HGNC:29521]	protein_coding	52.58
PVALB	SCZ	ENSG00000111679	PTPN6	-2.63929	-0.0250214	-0.0203939	0.983769	0.998139	-5.4012	FALSE	5777	protein tyrosine phosphatase non-receptor type 6 [Source:HGNC Symbol;Acc:HGNC:9658]	protein_coding	57.71
PVALB	SCZ	ENSG00000111696	NT5DC3	4.66828	-0.722977	-2.04464	0.0434641	0.539864	-4.41433	FALSE	51559	5'-nucleotidase domain containing 3 [Source:HGNC Symbol;Acc:HGNC:30826]	protein_coding	43.11
PVALB	SCZ	ENSG00000111704	NANOG	-3.6086	-0.559157	-0.556718	0.578939	0.911377	-5.30115	FALSE	79923	Nanog homeobox [Source:HGNC Symbol;Acc:HGNC:20857]	protein_coding	44.05
PVALB	SCZ	ENSG00000111707	SUDS3	6.67017	-0.0143332	-0.105072	0.916525	0.987389	-7.24653	FALSE	64426	SDS3 homolog, SIN3A corepressor complex component [Source:HGNC Symbol;Acc:HGNC:29545]	protein_coding	44.37
PVALB	SCZ	ENSG00000111711	GOLT1B	3.55082	-0.227779	-0.56811	0.571208	0.908508	-5.95597	FALSE	51026	golgi transport 1B [Source:HGNC Symbol;Acc:HGNC:20175]	protein_coding	35.99
PVALB	SCZ	ENSG00000111716	LDHB	2.94509	-1.01693	-1.73983	0.0849026	0.62321	-4.46492	FALSE	3945	lactate dehydrogenase B [Source:HGNC Symbol;Acc:HGNC:6541]	protein_coding	38.01
PVALB	SCZ	ENSG00000111725	PRKAB1	3.39464	0.54556	0.966662	0.335998	0.81561	-5.63856	FALSE	5564	protein kinase AMP-activated non-catalytic subunit beta 1 [Source:HGNC Symbol;Acc:HGNC:9378]	protein_coding	47.61
PVALB	SCZ	ENSG00000111726	CMAS	3.93473	0.104477	0.265376	0.791255	0.964604	-6.12791	FALSE	55907	cytidine monophosphate N-acetylneuraminic acid synthetase [Source:HGNC Symbol;Acc:HGNC:18290]	protein_coding	37.39
PVALB	SCZ	ENSG00000111727	HCFC2	4.2516	-0.428015	-1.20612	0.23056	0.755259	-5.65369	FALSE	29915	host cell factor C2 [Source:HGNC Symbol;Acc:HGNC:24972]	protein_coding	37.22
PVALB	SCZ	ENSG00000111728	ST8SIA1	7.42718	-0.0903678	-0.782237	0.435886	0.862772	-7.29311	FALSE	6489	ST8 alpha-N-acetyl-neuraminide alpha-2,8-sialyltransferase 1 [Source:HGNC Symbol;Acc:HGNC:10869]	protein_coding	38.38
PVALB	SCZ	ENSG00000111731	C2CD5	5.49389	-0.201446	-0.879375	0.381264	0.83727	-6.41052	FALSE	9847	C2 calcium dependent domain containing 5 [Source:HGNC Symbol;Acc:HGNC:29062]	protein_coding	34.95
PVALB	SCZ	ENSG00000111737	RAB35	4.56006	0.448486	1.33653	0.184349	0.728573	-5.5722	FALSE	11021	RAB35, member RAS oncogene family [Source:HGNC Symbol;Acc:HGNC:9774]	protein_coding	55.76
PVALB	SCZ	ENSG00000111752	PHC1	5.32354	0.160171	0.696938	0.487426	0.884242	-6.45492	FALSE	1911	polyhomeotic homolog 1 [Source:HGNC Symbol;Acc:HGNC:3182]	protein_coding	44.13
PVALB	SCZ	ENSG00000111775	COX6A1	3.22934	-1.81741	-2.63269	0.00978685	0.383085	-2.77475	FALSE	1337	cytochrome c oxidase subunit 6A1 [Source:HGNC Symbol;Acc:HGNC:2277]	protein_coding	48.26
PVALB	SCZ	ENSG00000111783	RFX4	-2.17204	0.332498	0.281239	0.779096	0.961227	-5.37578	FALSE	5992	regulatory factor X4 [Source:HGNC Symbol;Acc:HGNC:9985]	protein_coding	42.7
PVALB	SCZ	ENSG00000111785	RIC8B	6.36022	-0.173898	-1.03872	0.301388	0.796485	-6.56934	FALSE	55188	RIC8 guanine nucleotide exchange factor B [Source:HGNC Symbol;Acc:HGNC:25555]	protein_coding	38.47
PVALB	SCZ	ENSG00000111786	SRSF9	3.75494	-0.375654	-0.788485	0.43224	0.861913	-5.95651	FALSE	8683	serine and arginine rich splicing factor 9 [Source:HGNC Symbol;Acc:HGNC:10791]	protein_coding	46.47
PVALB	SCZ	ENSG00000111788		0.00893926	-1.50637	-1.36021	0.17676	0.722105	-4.72454	FALSE		DEAD/H (Asp-Glu-Ala-Asp/His) box polypeptide like pseudogene	unprocessed_pseudogene	48.72
PVALB	SCZ	ENSG00000111790	FGFR1OP2	3.79893	-0.281383	-0.58963	0.556742	0.905493	-6.01427	FALSE	26127	FGFR1 oncogene partner 2 [Source:HGNC Symbol;Acc:HGNC:23098]	protein_coding	35.89
PVALB	SCZ	ENSG00000111799	COL12A1	7.35646	0.0493474	0.304365	0.761611	0.958212	-7.51179	FALSE	1303	collagen type XII alpha 1 chain [Source:HGNC Symbol;Acc:HGNC:2188]	protein_coding	36.91
PVALB	SCZ	ENSG00000111801	BTN3A3	-0.863581	-1.0767	-0.987535	0.325716	0.809042	-5.06571	FALSE	10384	butyrophilin subfamily 3 member A3 [Source:HGNC Symbol;Acc:HGNC:1140]	protein_coding	44.07
PVALB	SCZ	ENSG00000111802	TDP2	4.13079	-0.283168	-0.712593	0.477724	0.881149	-5.95415	FALSE	51567	tyrosyl-DNA phosphodiesterase 2 [Source:HGNC Symbol;Acc:HGNC:17768]	protein_coding	38.83
PVALB	SCZ	ENSG00000111816	FRK	2.39639	-1.14072	-1.58602	0.115829	0.656473	-4.63549	FALSE	2444	fyn related Src family tyrosine kinase [Source:HGNC Symbol;Acc:HGNC:3955]	protein_coding	36.89
PVALB	SCZ	ENSG00000111817	DSE	5.14078	-0.090864	-0.332293	0.74035	0.952833	-6.59739	FALSE	29940	dermatan sulfate epimerase [Source:HGNC Symbol;Acc:HGNC:21144]	protein_coding	38.2
PVALB	SCZ	ENSG00000111832	RWDD1	3.60963	-0.539111	-1.06719	0.288404	0.791459	-5.57499	FALSE	51389	RWD domain containing 1 [Source:HGNC Symbol;Acc:HGNC:20993]	protein_coding	36.37
PVALB	SCZ	ENSG00000111834	RSPH4A	-1.10137	-3.48944	-3.06038	0.00282477	0.290262	-1.77162	FALSE	345895	radial spoke head component 4A [Source:HGNC Symbol;Acc:HGNC:21558]	protein_coding	37.88
PVALB	SCZ	ENSG00000111837	MAK	-2.22805	-1.53008	-1.27919	0.20373	0.741057	-4.7633	FALSE	4117	male germ cell associated kinase [Source:HGNC Symbol;Acc:HGNC:6816]	protein_coding	42.11
PVALB	SCZ	ENSG00000111843	TMEM14C	2.40492	-2.43088	-3.14884	0.00215008	0.2726	-1.46692	FALSE	51522	transmembrane protein 14C [Source:HGNC Symbol;Acc:HGNC:20952]	protein_coding	47.49
PVALB	SCZ	ENSG00000111845	PAK1IP1	0.95883	-2.731	-2.75996	0.00685392	0.362675	-2.40593	FALSE	55003	PAK1 interacting protein 1 [Source:HGNC Symbol;Acc:HGNC:20882]	protein_coding	40.66
PVALB	SCZ	ENSG00000111846	GCNT2	0.898188	-1.7648	-2.29762	0.023624	0.45791	-3.434	FALSE	2651	glucosaminyl (N-acetyl) transferase 2 (I blood group) [Source:HGNC Symbol;Acc:HGNC:4204]	protein_coding	43.51
PVALB	SCZ	ENSG00000111850	SMIM8	4.5734	-0.293623	-0.853489	0.395387	0.843392	-6.01993	FALSE	57150	small integral membrane protein 8 [Source:HGNC Symbol;Acc:HGNC:21401]	protein_coding	40.32
PVALB	SCZ	ENSG00000111850	SMIM8	4.5734	-0.293623	-0.853489	0.395387	0.843392	-6.01993	FALSE	63914	small integral membrane protein 8 [Source:HGNC Symbol;Acc:HGNC:21401]	protein_coding	40.32
PVALB	SCZ	ENSG00000111859	NEDD9	4.07091	-0.440337	-1.05792	0.292591	0.792876	-5.78412	FALSE	4739	neural precursor cell expressed, developmentally down-regulated 9 [Source:HGNC Symbol;Acc:HGNC:7733]	protein_coding	43.09
PVALB	SCZ	ENSG00000111860	CEP85L	6.93673	-0.11632	-0.966701	0.335979	0.81561	-6.8985	FALSE	387119	centrosomal protein 85 like [Source:HGNC Symbol;Acc:HGNC:21638]	protein_coding	38.17
PVALB	SCZ	ENSG00000111863	ADTRP	1.03919	-1.07039	-1.21867	0.225778	0.752525	-5.00563	FALSE	84830	androgen dependent TFPI regulating protein [Source:HGNC Symbol;Acc:HGNC:21214]	protein_coding	43.46
PVALB	SCZ	ENSG00000111875	ASF1A	-1.92567	-2.56625	-2.02191	0.0458028	0.545723	-3.7908	FALSE	25842	anti-silencing function 1A histone chaperone [Source:HGNC Symbol;Acc:HGNC:20995]	protein_coding	39.18
PVALB	SCZ	ENSG00000111877	MCM9	3.93181	0.0694358	0.167372	0.867409	0.9787	-6.16899	FALSE	254394	minichromosome maintenance 9 homologous recombination repair factor [Source:HGNC Symbol;Acc:HGNC:21484]	protein_coding	39.07
PVALB	SCZ	ENSG00000111879	FAM184A	3.93313	-0.238485	-0.472065	0.637888	0.928395	-6.04346	FALSE	79632	family with sequence similarity 184 member A [Source:HGNC Symbol;Acc:HGNC:20991]	protein_coding	39.55
PVALB	SCZ	ENSG00000111880	RNGTT	6.37912	-0.00218652	-0.0123383	0.99018	0.999035	-7.13604	FALSE	8732	RNA guanylyltransferase and 5'-phosphatase [Source:HGNC Symbol;Acc:HGNC:10073]	protein_coding	36.63
PVALB	SCZ	ENSG00000111885	MAN1A1	3.5343	-1.32116	-2.6084	0.0104616	0.38468	-2.92487	FALSE	4121	mannosidase alpha class 1A member 1 [Source:HGNC Symbol;Acc:HGNC:6821]	protein_coding	37.6
PVALB	SCZ	ENSG00000111886	GABRR2	-0.797	0.564861	0.581919	0.561904	0.906223	-5.37673	FALSE	2570	gamma-aminobutyric acid type A receptor subunit rho2 [Source:HGNC Symbol;Acc:HGNC:4091]	protein_coding	45.69
PVALB	SCZ	ENSG00000111897	SERINC1	7.05106	-0.186616	-1.43195	0.155214	0.702427	-6.3705	FALSE	57515	serine incorporator 1 [Source:HGNC Symbol;Acc:HGNC:13464]	protein_coding	35.93
PVALB	SCZ	ENSG00000111906	HDDC2	3.28652	-0.543386	-1.06939	0.287415	0.79097	-5.41707	FALSE	51020	HD domain containing 2 [Source:HGNC Symbol;Acc:HGNC:21078]	protein_coding	40.11
PVALB	SCZ	ENSG00000111907	TPD52L1	2.22346	0.947241	1.26042	0.210393	0.744891	-5.05751	FALSE	7164	TPD52 like 1 [Source:HGNC Symbol;Acc:HGNC:12006]	protein_coding	39.16
PVALB	SCZ	ENSG00000111911	HINT3	4.61424	-0.00713877	-0.0192723	0.984662	0.998329	-6.44205	FALSE	135114	histidine triad nucleotide binding protein 3 [Source:HGNC Symbol;Acc:HGNC:18468]	protein_coding	38.09
PVALB	SCZ	ENSG00000111912	NCOA7	6.47435	-0.0532256	-0.349429	0.727487	0.949986	-7.10589	FALSE	135112	nuclear receptor coactivator 7 [Source:HGNC Symbol;Acc:HGNC:21081]	protein_coding	39.05
PVALB	SCZ	ENSG00000111913	RIPOR2	5.74161	0.399885	1.72533	0.0874945	0.62591	-5.37666	FALSE	9750	RHO family interacting cell polarization regulator 2 [Source:HGNC Symbol;Acc:HGNC:13872]	protein_coding	41.72
PVALB	SCZ	ENSG00000111961	SASH1	7.32004	-0.136199	-1.07802	0.283566	0.788958	-6.97033	FALSE	23328	SAM and SH3 domain containing 1 [Source:HGNC Symbol;Acc:HGNC:19182]	protein_coding	43.29
PVALB	SCZ	ENSG00000111962	UST	4.2599	-1.10441	-2.98046	0.003598	0.300219	-2.21489	FALSE	10090	uronyl 2-sulfotransferase [Source:HGNC Symbol;Acc:HGNC:17223]	protein_coding	41.41
PVALB	SCZ	ENSG00000112031	MTRF1L	3.1605	-0.139976	-0.253272	0.800567	0.966295	-5.979	FALSE	54516	mitochondrial translation release factor 1 like [Source:HGNC Symbol;Acc:HGNC:21051]	protein_coding	37.72
PVALB	SCZ	ENSG00000112033	PPARD	5.68477	-0.1195	-0.527724	0.598836	0.91757	-6.7436	FALSE	5467	peroxisome proliferator activated receptor delta [Source:HGNC Symbol;Acc:HGNC:9235]	protein_coding	49.53
PVALB	SCZ	ENSG00000112038	OPRM1	3.66898	-0.375261	-0.762653	0.447429	0.869189	-5.79483	FALSE	4988	opioid receptor mu 1 [Source:HGNC Symbol;Acc:HGNC:8156]	protein_coding	38.81
PVALB	SCZ	ENSG00000112039	FANCE	-0.257267	-0.174665	-0.14561	0.884517	0.982118	-5.44779	FALSE	2178	FA complementation group E [Source:HGNC Symbol;Acc:HGNC:3586]	protein_coding	50.45
PVALB	SCZ	ENSG00000112053	SLC26A8	2.2687	-0.619388	-0.922204	0.358597	0.824854	-5.42958	FALSE	116369	solute carrier family 26 member 8 [Source:HGNC Symbol;Acc:HGNC:14468]	protein_coding	42.4
PVALB	SCZ	ENSG00000112062	MAPK14	6.20929	0.126898	0.775648	0.43975	0.864059	-6.73495	FALSE	1432	mitogen-activated protein kinase 14 [Source:HGNC Symbol;Acc:HGNC:6876]	protein_coding	39.85
PVALB	SCZ	ENSG00000112077	RHAG	-2.86046	-1.19353	-1.12669	0.262516	0.776941	-4.90939	FALSE	6005	Rh associated glycoprotein [Source:HGNC Symbol;Acc:HGNC:10006]	protein_coding	39.67
PVALB	SCZ	ENSG00000112078	KCTD20	4.85214	-0.4253	-1.39919	0.164788	0.708527	-5.5628	FALSE	222658	potassium channel tetramerization domain containing 20 [Source:HGNC Symbol;Acc:HGNC:21052]	protein_coding	42.39
PVALB	SCZ	ENSG00000112079	STK38	4.34355	-0.353394	-0.94563	0.34657	0.819574	-5.89278	FALSE	11329	serine/threonine kinase 38 [Source:HGNC Symbol;Acc:HGNC:17847]	protein_coding	41.52
PVALB	SCZ	ENSG00000112081	SRSF3	3.42119	0.00260969	0.00508463	0.995953	0.999643	-6.04362	FALSE	6428	serine and arginine rich splicing factor 3 [Source:HGNC Symbol;Acc:HGNC:10785]	protein_coding	40.22
PVALB	SCZ	ENSG00000112096		6.31437	-0.172207	-0.920059	0.359711	0.825496	-6.6651	FALSE
PVALB	SCZ	ENSG00000112110	MRPL18	1.55428	-2.14581	-2.41115	0.0176898	0.431617	-3.16654	FALSE	29074	mitochondrial ribosomal protein L18 [Source:HGNC Symbol;Acc:HGNC:14477]	protein_coding	43.85
PVALB	SCZ	ENSG00000112118	MCM3	1.70556	-1.02957	-1.38917	0.167804	0.709768	-4.85966	FALSE	4172	minichromosome maintenance complex component 3 [Source:HGNC Symbol;Acc:HGNC:6945]	protein_coding	43.17
PVALB	SCZ	ENSG00000112130	RNF8	4.93255	-0.0191353	-0.0720147	0.942731	0.992741	-6.60665	FALSE	9025	ring finger protein 8 [Source:HGNC Symbol;Acc:HGNC:10071]	protein_coding	43.66
PVALB	SCZ	ENSG00000112137	PHACTR1	9.24914	-0.371464	-2.34916	0.0216819	0.451401	-6.13765	FALSE	221692	phosphatase and actin regulator 1 [Source:HGNC Symbol;Acc:HGNC:20990]	protein_coding	41.21
PVALB	SCZ	ENSG00000112139	MDGA1	0.806488	-1.02579	-1.1788	0.241219	0.761613	-4.97072	FALSE	266727	MAM domain containing glycosylphosphatidylinositol anchor 1 [Source:HGNC Symbol;Acc:HGNC:19267]	protein_coding	52.18
PVALB	SCZ	ENSG00000112144	CILK1	4.33763	0.117033	0.344407	0.731249	0.95037	-6.29462	FALSE	22858	ciliogenesis associated kinase 1 [Source:HGNC Symbol;Acc:HGNC:21219]	protein_coding	40.86
PVALB	SCZ	ENSG00000112146	FBXO9	5.65474	-0.528254	-2.46219	0.0154843	0.420651	-3.84778	FALSE	26268	F-box protein 9 [Source:HGNC Symbol;Acc:HGNC:13588]	protein_coding	39.22
PVALB	SCZ	ENSG00000112149	CD83	3.46103	0.255822	0.421385	0.67436	0.936744	-5.98522	FALSE	9308	CD83 molecule [Source:HGNC Symbol;Acc:HGNC:1703]	protein_coding	45.18
PVALB	SCZ	ENSG00000112159	MDN1	7.66039	0.0592901	0.574791	0.566698	0.906907	-7.55508	FALSE	23195	midasin AAA ATPase 1 [Source:HGNC Symbol;Acc:HGNC:18302]	protein_coding	41.54
PVALB	SCZ	ENSG00000112164	GLP1R	-2.16094	-1.29411	-1.15479	0.250874	0.770344	-4.90005	FALSE	2740	glucagon like peptide 1 receptor [Source:HGNC Symbol;Acc:HGNC:4324]	protein_coding	51.39
PVALB	SCZ	ENSG00000112167	SAYSD1	1.80297	-0.20697	-0.226153	0.821534	0.969723	-5.61534	FALSE	55776	SAYSVFN motif domain containing 1 [Source:HGNC Symbol;Acc:HGNC:21025]	protein_coding	41.98
PVALB	SCZ	ENSG00000112175	BMP5	-0.493686	-1.4852	-1.39539	0.165928	0.70867	-4.7194	FALSE	653	bone morphogenetic protein 5 [Source:HGNC Symbol;Acc:HGNC:1072]	protein_coding	34.1
PVALB	SCZ	ENSG00000112182	BACH2	7.80387	-0.07923	-0.65477	0.514309	0.89516	-7.59482	FALSE	60468	BTB domain and CNC homolog 2 [Source:HGNC Symbol;Acc:HGNC:14078]	protein_coding	40.5
PVALB	SCZ	ENSG00000112183	RBM24	2.25108	-0.905424	-1.22137	0.224761	0.751664	-5.12944	FALSE	221662	RNA binding motif protein 24 [Source:HGNC Symbol;Acc:HGNC:21539]	protein_coding	41.38
PVALB	SCZ	ENSG00000112186	CAP2	7.49228	0.0375907	0.371298	0.711185	0.945651	-7.5922	FALSE	10486	cyclase associated actin cytoskeleton regulatory protein 2 [Source:HGNC Symbol;Acc:HGNC:20039]	protein_coding	42.29
PVALB	SCZ	ENSG00000112200	ZNF451	5.42657	-0.113755	-0.522304	0.60259	0.918247	-6.61979	FALSE	26036	zinc finger protein 451 [Source:HGNC Symbol;Acc:HGNC:21091]	protein_coding	36.73
PVALB	SCZ	ENSG00000112208	BAG2	2.54426	-0.743538	-1.09224	0.277298	0.784039	-5.34204	FALSE	9532	BAG cochaperone 2 [Source:HGNC Symbol;Acc:HGNC:938]	protein_coding	38.77
PVALB	SCZ	ENSG00000112210	RAB23	2.8296	-0.210098	-0.337557	0.73639	0.952007	-5.86017	FALSE	51715	RAB23, member RAS oncogene family [Source:HGNC Symbol;Acc:HGNC:14263]	protein_coding	37.65
PVALB	SCZ	ENSG00000112214	FHL5	-2.53824	-0.905847	-0.874794	0.38374	0.837977	-5.13564	FALSE	9457	four and a half LIM domains 5 [Source:HGNC Symbol;Acc:HGNC:17371]	protein_coding	35.38
PVALB	SCZ	ENSG00000112218	GPR63	1.21121	0.00766571	0.00937926	0.992535	0.999417	-5.68253	FALSE	81491	G protein-coupled receptor 63 [Source:HGNC Symbol;Acc:HGNC:13302]	protein_coding	36.26
PVALB	SCZ	ENSG00000112232	KHDRBS2	9.36883	-0.0647147	-0.830295	0.409233	0.850217	-8.57956	FALSE	202559	KH RNA binding domain containing, signal transduction associated 2 [Source:HGNC Symbol;Acc:HGNC:18114]	protein_coding	34.84
PVALB	SCZ	ENSG00000112234	FBXL4	5.22119	-0.126996	-0.461252	0.6456	0.929168	-6.49624	FALSE	26235	F-box and leucine rich repeat protein 4 [Source:HGNC Symbol;Acc:HGNC:13601]	protein_coding	36.71
PVALB	SCZ	ENSG00000112237	CCNC	1.4816	-2.74905	-3.18839	0.00189984	0.26136	-1.38523	FALSE	892	cyclin C [Source:HGNC Symbol;Acc:HGNC:1581]	protein_coding	35.15
PVALB	SCZ	ENSG00000112242	E2F3	5.33746	0.227814	0.987319	0.325821	0.809055	-6.27611	FALSE	1871	E2F transcription factor 3 [Source:HGNC Symbol;Acc:HGNC:3115]	protein_coding	42.72
PVALB	SCZ	ENSG00000112245	PTP4A1	-1.67507	-1.64666	-1.5556	0.122898	0.667039	-4.45324	FALSE	7803	protein tyrosine phosphatase 4A1 [Source:HGNC Symbol;Acc:HGNC:9634]	protein_coding	39.41
PVALB	SCZ	ENSG00000112246	SIM1	-1.30769	-1.01532	-0.951999	0.343346	0.818209	-5.08837	FALSE	6492	SIM bHLH transcription factor 1 [Source:HGNC Symbol;Acc:HGNC:10882]	protein_coding	39.73
PVALB	SCZ	ENSG00000112249	ASCC3	6.6835	-0.196412	-1.28734	0.200886	0.739551	-6.40086	FALSE	10973	activating signal cointegrator 1 complex subunit 3 [Source:HGNC Symbol;Acc:HGNC:18697]	protein_coding	34.11
PVALB	SCZ	ENSG00000112276	BVES	-2.10199	-1.30408	-1.0172	0.311463	0.802478	-4.99599	FALSE	11149	blood vessel epicardial substance [Source:HGNC Symbol;Acc:HGNC:1152]	protein_coding	40.61
PVALB	SCZ	ENSG00000112280	COL9A1	1.28602	-0.275945	-0.292817	0.770257	0.95896	-5.58748	FALSE	1297	collagen type IX alpha 1 chain [Source:HGNC Symbol;Acc:HGNC:2217]	protein_coding	38.04
PVALB	SCZ	ENSG00000112282	MED23	5.11626	-0.426428	-1.44633	0.151148	0.700271	-5.61103	FALSE	9439	mediator complex subunit 23 [Source:HGNC Symbol;Acc:HGNC:2372]	protein_coding	36.18
PVALB	SCZ	ENSG00000112290	WASF1	5.7739	-0.405343	-1.61309	0.109813	0.652134	-5.56266	FALSE	8936	WASP family member 1 [Source:HGNC Symbol;Acc:HGNC:12732]	protein_coding	36.65
PVALB	SCZ	ENSG00000112293	GPLD1	5.5635	-0.162214	-0.717391	0.474772	0.879983	-6.47911	FALSE	2822	glycosylphosphatidylinositol specific phospholipase D1 [Source:HGNC Symbol;Acc:HGNC:4459]	protein_coding	43.49
PVALB	SCZ	ENSG00000112294	ALDH5A1	6.62061	-0.0055018	-0.0338221	0.973085	0.99658	-7.22402	FALSE	7915	aldehyde dehydrogenase 5 family member A1 [Source:HGNC Symbol;Acc:HGNC:408]	protein_coding	43.1
PVALB	SCZ	ENSG00000112297	CRYBG1	5.18799	0.158388	0.660003	0.510738	0.893576	-6.48046	FALSE	202	crystallin beta-gamma domain containing 1 [Source:HGNC Symbol;Acc:HGNC:356]	protein_coding	40.14
PVALB	SCZ	ENSG00000112299	VNN1	-2.93019	0.926024	0.996655	0.321289	0.807133	-5.09507	FALSE	8876	vanin 1 [Source:HGNC Symbol;Acc:HGNC:12705]	protein_coding	38.11
PVALB	SCZ	ENSG00000112303	VNN2	-3.78587	-1.1804	-1.21218	0.228242	0.75412	-4.83625	FALSE	8875	vanin 2 [Source:HGNC Symbol;Acc:HGNC:12706]	protein_coding	39.35
PVALB	SCZ	ENSG00000112304	ACOT13	3.34489	-0.855616	-1.57832	0.117586	0.658141	-4.89952	FALSE	55856	acyl-CoA thioesterase 13 [Source:HGNC Symbol;Acc:HGNC:20999]	protein_coding	41.43
PVALB	SCZ	ENSG00000112305	SMAP1	6.60294	0.108512	0.704254	0.482879	0.88346	-6.94062	FALSE	60682	small ArfGAP 1 [Source:HGNC Symbol;Acc:HGNC:19651]	protein_coding	37.73
PVALB	SCZ	ENSG00000112306	RPS12	0.344785	0.547618	0.573579	0.567514	0.907216	-5.42135	FALSE	6206	ribosomal protein S12 [Source:HGNC Symbol;Acc:HGNC:10385]	protein_coding	42.19
PVALB	SCZ	ENSG00000112308	C6orf62	4.68939	-0.338538	-1.17999	0.240747	0.761012	-5.78998	FALSE	81688	chromosome 6 open reading frame 62 [Source:HGNC Symbol;Acc:HGNC:20998]	protein_coding	39.06
PVALB	SCZ	ENSG00000112309	B3GAT2	4.7013	0.0409164	0.11403	0.909438	0.986045	-6.43226	FALSE	135152	beta-1,3-glucuronyltransferase 2 [Source:HGNC Symbol;Acc:HGNC:922]	protein_coding	39.9
PVALB	SCZ	ENSG00000112312	GMNN	-2.2131	0.252168	0.212409	0.832212	0.971662	-5.39044	FALSE	51053	geminin DNA replication inhibitor [Source:HGNC Symbol;Acc:HGNC:17493]	protein_coding	36.82
PVALB	SCZ	ENSG00000112319	EYA4	2.3685	-0.296913	-0.418454	0.676494	0.936757	-5.83898	FALSE	2070	EYA transcriptional coactivator and phosphatase 4 [Source:HGNC Symbol;Acc:HGNC:3522]	protein_coding	36.96
PVALB	SCZ	ENSG00000112320	SOBP	7.71266	-0.0648353	-0.663454	0.508536	0.892779	-7.53744	FALSE	55084	sine oculis binding protein homolog [Source:HGNC Symbol;Acc:HGNC:29256]	protein_coding	41.61
PVALB	SCZ	ENSG00000112333	NR2E1	-2.88471	0.283894	0.261356	0.794345	0.964606	-5.40632	FALSE	7101	nuclear receptor subfamily 2 group E member 1 [Source:HGNC Symbol;Acc:HGNC:7973]	protein_coding	47.84
PVALB	SCZ	ENSG00000112335	SNX3	4.99652	0.123899	0.367607	0.713927	0.946039	-6.5986	FALSE	8724	sorting nexin 3 [Source:HGNC Symbol;Acc:HGNC:11174]	protein_coding	41.15
PVALB	SCZ	ENSG00000112337	SLC17A2	-3.40369	-2.24334	-2.01175	0.0468818	0.547291	-3.80717	FALSE	10246	solute carrier family 17 member 2 [Source:HGNC Symbol;Acc:HGNC:10930]	protein_coding	39.35
PVALB	SCZ	ENSG00000112339	HBS1L	5.34929	-0.372598	-1.41213	0.160954	0.705947	-5.70189	FALSE	10767	HBS1 like translational GTPase [Source:HGNC Symbol;Acc:HGNC:4834]	protein_coding	36.66
PVALB	SCZ	ENSG00000112343	TRIM38	-2.25273	0.898058	0.768485	0.443973	0.867495	-5.18484	FALSE	10475	tripartite motif containing 38 [Source:HGNC Symbol;Acc:HGNC:10059]	protein_coding	40.45
PVALB	SCZ	ENSG00000112357	PEX7	3.05725	-0.868479	-1.57998	0.117207	0.65756	-4.79282	FALSE	5191	peroxisomal biogenesis factor 7 [Source:HGNC Symbol;Acc:HGNC:8860]	protein_coding	38.37
PVALB	SCZ	ENSG00000112365	ZBTB24	2.84721	-0.7372	-1.18294	0.239579	0.760581	-5.25702	FALSE	9841	zinc finger and BTB domain containing 24 [Source:HGNC Symbol;Acc:HGNC:21143]	protein_coding	43.33
PVALB	SCZ	ENSG00000112367	FIG4	5.14974	-0.543701	-1.96307	0.0523599	0.560464	-4.78534	FALSE	9896	FIG4 phosphoinositide 5-phosphatase [Source:HGNC Symbol;Acc:HGNC:16873]	protein_coding	40.3
PVALB	SCZ	ENSG00000112378	PERP	-2.67045	-1.64849	-1.54781	0.124764	0.671686	-4.47051	FALSE	64065	p53 apoptosis effector related to PMP22 [Source:HGNC Symbol;Acc:HGNC:17637]	protein_coding	39.25
PVALB	SCZ	ENSG00000112379	ARFGEF3	8.14819	0.0609427	0.590613	0.556376	0.905379	-7.83022	FALSE	57221	ARFGEF family member 3 [Source:HGNC Symbol;Acc:HGNC:21213]	protein_coding	41.61
PVALB	SCZ	ENSG00000112394	SLC16A10	5.27548	-0.391681	-1.54825	0.124657	0.671686	-5.47434	FALSE	117247	solute carrier family 16 member 10 [Source:HGNC Symbol;Acc:HGNC:17027]	protein_coding	40.2
PVALB	SCZ	ENSG00000112406	HECA	3.67808	-0.720565	-1.25544	0.212185	0.745408	-5.31888	FALSE	51696	hdc homolog, cell cycle regulator [Source:HGNC Symbol;Acc:HGNC:21041]	protein_coding	41.8
PVALB	SCZ	ENSG00000112414	ADGRG6	0.663052	-0.0550826	-0.0558956	0.955534	0.994039	-5.58849	FALSE	57211	adhesion G protein-coupled receptor G6 [Source:HGNC Symbol;Acc:HGNC:13841]	protein_coding	35.7
PVALB	SCZ	ENSG00000112419	PHACTR2	6.57974	-0.256542	-1.49106	0.139029	0.682158	-6.09852	FALSE	9749	phosphatase and actin regulator 2 [Source:HGNC Symbol;Acc:HGNC:20956]	protein_coding	40.02
PVALB	SCZ	ENSG00000112425	EPM2A	6.14171	-0.36974	-1.82362	0.0711353	0.603675	-5.35437	FALSE	7957	EPM2A glucan phosphatase, laforin [Source:HGNC Symbol;Acc:HGNC:3413]	protein_coding	37.55
PVALB	SCZ	ENSG00000112473	SLC39A7	3.95776	0.697595	1.44356	0.151926	0.700271	-5.23267	FALSE	7922	solute carrier family 39 member 7 [Source:HGNC Symbol;Acc:HGNC:4927]	protein_coding	53.64
PVALB	SCZ	ENSG00000112494	UNC93A	-1.48588	1.17616	1.09457	0.276283	0.783184	-4.99495	FALSE	54346	unc-93 homolog A [Source:HGNC Symbol;Acc:HGNC:12570]	protein_coding	49.13
PVALB	SCZ	ENSG00000112499	SLC22A2	0.571863	1.85516	2.09463	0.03868	0.523415	-3.72765	FALSE	6582	solute carrier family 22 member 2 [Source:HGNC Symbol;Acc:HGNC:10966]	protein_coding	41.52
PVALB	SCZ	ENSG00000112511	PHF1	5.54087	0.0428599	0.220492	0.825928	0.970613	-6.79801	FALSE	5252	PHD finger protein 1 [Source:HGNC Symbol;Acc:HGNC:8919]	protein_coding	57.49
PVALB	SCZ	ENSG00000112514	CUTA	3.93978	-0.676563	-1.48226	0.141352	0.683537	-5.15319	FALSE	51596	cutA divalent cation tolerance homolog [Source:HGNC Symbol;Acc:HGNC:21101]	protein_coding	54.9
PVALB	SCZ	ENSG00000112530	PACRG	7.75495	-0.17821	-1.55819	0.122284	0.665676	-6.53719	FALSE	135138	parkin coregulated [Source:HGNC Symbol;Acc:HGNC:19152]	protein_coding	39.59
PVALB	SCZ	ENSG00000112531	QKI	7.9261	0.123798	1.11702	0.266836	0.778846	-7.24426	FALSE	9444	QKI, KH domain containing RNA binding [Source:HGNC Symbol;Acc:HGNC:21100]	protein_coding	36.39
PVALB	SCZ	ENSG00000112539	C6orf118	-1.40225	0.330131	0.328369	0.743305	0.953553	-5.39994	FALSE	168090	chromosome 6 open reading frame 118 [Source:HGNC Symbol;Acc:HGNC:21233]	protein_coding	41.12
PVALB	SCZ	ENSG00000112541	PDE10A	9.12153	0.0104327	0.057286	0.954483	0.994036	-8.70432	FALSE	10846	phosphodiesterase 10A [Source:HGNC Symbol;Acc:HGNC:8772]	protein_coding	40.96
PVALB	SCZ	ENSG00000112541	PDE10A	9.12153	0.0104327	0.057286	0.954483	0.994036	-8.70432	FALSE	90632	phosphodiesterase 10A [Source:HGNC Symbol;Acc:HGNC:8772]	protein_coding	40.96
PVALB	SCZ	ENSG00000112559	MDFI	-4.00992	-0.445202	-0.411721	0.681407	0.938334	-5.35668	FALSE	4188	MyoD family inhibitor [Source:HGNC Symbol;Acc:HGNC:6967]	protein_coding	58.13
PVALB	SCZ	ENSG00000112561	TFEB	4.00528	0.450544	1.0265	0.307082	0.799347	-5.79505	FALSE	7942	transcription factor EB [Source:HGNC Symbol;Acc:HGNC:11753]	protein_coding	54.14
PVALB	SCZ	ENSG00000112562	SMOC2	4.70372	-0.365172	-1.05113	0.29568	0.794195	-5.99967	FALSE	64094	SPARC related modular calcium binding 2 [Source:HGNC Symbol;Acc:HGNC:20323]	protein_coding	47.27
PVALB	SCZ	ENSG00000112576	CCND3	4.61779	0.31364	0.949054	0.344835	0.819093	-6.06178	FALSE	896	cyclin D3 [Source:HGNC Symbol;Acc:HGNC:1585]	protein_coding	47.06
PVALB	SCZ	ENSG00000112578	BYSL	-0.106538	-3.24033	-3.0167	0.0032259	0.295765	-1.85142	FALSE	705	bystin like [Source:HGNC Symbol;Acc:HGNC:1157]	protein_coding	48.48
PVALB	SCZ	ENSG00000112584	FAM120B	7.35956	-0.0479364	-0.466761	0.641666	0.928726	-7.45054	FALSE	84498	family with sequence similarity 120B [Source:HGNC Symbol;Acc:HGNC:21109]	protein_coding	44.49
PVALB	SCZ	ENSG00000112592	TBP	3.08294	-1.06968	-2.01959	0.0460471	0.545723	-4.09189	FALSE	6908	TATA-box binding protein [Source:HGNC Symbol;Acc:HGNC:11588]	protein_coding	39.46
PVALB	SCZ	ENSG00000112599	GUCA1B	1.12728	-0.369659	-0.370718	0.711616	0.945698	-5.48424	FALSE	2979	guanylate cyclase activator 1B [Source:HGNC Symbol;Acc:HGNC:4679]	protein_coding	46.59
PVALB	SCZ	ENSG00000112619	PRPH2	-0.0757121	-1.00263	-0.959276	0.339687	0.817429	-5.15334	FALSE	5961	peripherin 2 [Source:HGNC Symbol;Acc:HGNC:9942]	protein_coding	49.25
PVALB	SCZ	ENSG00000112624	BICRAL	6.97408	0.0981961	0.806439	0.421865	0.855693	-7.07648	FALSE	23506	BICRA like chromatin remodeling complex associated protein [Source:HGNC Symbol;Acc:HGNC:21111]	protein_coding	44.25
PVALB	SCZ	ENSG00000112640	PPP2R5D	5.49709	0.129229	0.610037	0.543193	0.903354	-6.59314	FALSE	5528	protein phosphatase 2 regulatory subunit B'delta [Source:HGNC Symbol;Acc:HGNC:9312]	protein_coding	49.86
PVALB	SCZ	ENSG00000112651	MRPL2	2.28785	-1.13497	-1.76389	0.0807434	0.619894	-4.44322	FALSE	51069	mitochondrial ribosomal protein L2 [Source:HGNC Symbol;Acc:HGNC:14056]	protein_coding	49.19
PVALB	SCZ	ENSG00000112655	PTK7	2.84469	-0.587887	-0.874838	0.383716	0.837977	-5.518	FALSE	5754	protein tyrosine kinase 7 (inactive) [Source:HGNC Symbol;Acc:HGNC:9618]	protein_coding	49.4
PVALB	SCZ	ENSG00000112658	SRF	4.53852	0.0236671	0.0625291	0.950264	0.993504	-6.33438	FALSE	6722	serum response factor [Source:HGNC Symbol;Acc:HGNC:11291]	protein_coding	55.64
PVALB	SCZ	ENSG00000112659	CUL9	5.99633	-0.211889	-1.03796	0.301742	0.796485	-6.39508	FALSE	23113	cullin 9 [Source:HGNC Symbol;Acc:HGNC:15982]	protein_coding	49.09
PVALB	SCZ	ENSG00000112667	DNPH1	-0.533546	-1.96456	-1.69597	0.0929393	0.632555	-4.29567	FALSE	10591	2'-deoxynucleoside 5'-phosphate N-hydrolase 1 [Source:HGNC Symbol;Acc:HGNC:21218]	protein_coding	55.28
PVALB	SCZ	ENSG00000112679	DUSP22	3.76111	-0.232673	-0.587385	0.558242	0.905493	-6.07009	FALSE	56940	dual specificity phosphatase 22 [Source:HGNC Symbol;Acc:HGNC:16077]	protein_coding	47.53
PVALB	SCZ	ENSG00000112679	DUSP22	3.76111	-0.232673	-0.587385	0.558242	0.905493	-6.07009	FALSE	124907782	dual specificity phosphatase 22 [Source:HGNC Symbol;Acc:HGNC:16077]	protein_coding	47.53
PVALB	SCZ	ENSG00000112685	EXOC2	6.33261	0.0172732	0.105514	0.916175	0.987389	-7.10428	FALSE	55770	exocyst complex component 2 [Source:HGNC Symbol;Acc:HGNC:24968]	protein_coding	40.51
PVALB	SCZ	ENSG00000112695	COX7A2	3.05321	-0.693844	-1.19069	0.236539	0.759237	-5.25156	FALSE	1347	cytochrome c oxidase subunit 7A2 [Source:HGNC Symbol;Acc:HGNC:2288]	protein_coding	40.34
PVALB	SCZ	ENSG00000112697	TMEM30A	6.02347	-0.287555	-1.40718	0.162412	0.70701	-5.96771	FALSE	55754	transmembrane protein 30A [Source:HGNC Symbol;Acc:HGNC:16667]	protein_coding	37.36
PVALB	SCZ	ENSG00000112699	GMDS	7.58268	-0.0535381	-0.517645	0.605826	0.919009	-7.54324	FALSE	2762	GDP-mannose 4,6-dehydratase [Source:HGNC Symbol;Acc:HGNC:4369]	protein_coding	40.77
PVALB	SCZ	ENSG00000112701	SENP6	7.03723	-0.11077	-0.911637	0.364108	0.827417	-6.99372	FALSE	26054	SUMO specific peptidase 6 [Source:HGNC Symbol;Acc:HGNC:20944]	protein_coding	37.44
PVALB	SCZ	ENSG00000112706	IMPG1	2.08928	0.339016	0.526615	0.599604	0.91757	-5.707	FALSE	3617	interphotoreceptor matrix proteoglycan 1 [Source:HGNC Symbol;Acc:HGNC:6055]	protein_coding	38.58
PVALB	SCZ	ENSG00000112715	VEGFA	5.16276	-0.0145812	-0.0558013	0.955609	0.994039	-6.73874	FALSE	7422	vascular endothelial growth factor A [Source:HGNC Symbol;Acc:HGNC:12680]	protein_coding	56.4
PVALB	SCZ	ENSG00000112739	PRPF4B	5.25412	0.12594	0.541766	0.589161	0.914683	-6.53363	FALSE	8899	pre-mRNA processing factor 4B [Source:HGNC Symbol;Acc:HGNC:17346]	protein_coding	38.36
PVALB	SCZ	ENSG00000112742	TTK	-3.56834	-1.6861	-1.67174	0.097638	0.636838	-4.30904	FALSE	7272	TTK protein kinase [Source:HGNC Symbol;Acc:HGNC:12401]	protein_coding	34.98
PVALB	SCZ	ENSG00000112759	SLC29A1	5.09213	-0.29747	-0.950316	0.344196	0.819079	-6.18506	FALSE	2030	solute carrier family 29 member 1 (Augustine blood group) [Source:HGNC Symbol;Acc:HGNC:11003]	protein_coding	56.81
PVALB	SCZ	ENSG00000112761	CCN6	-3.75886	-0.44244	-0.462474	0.644726	0.929009	-5.34564	FALSE	8838	cellular communication network factor 6 [Source:HGNC Symbol;Acc:HGNC:12771]	protein_coding	39.19
PVALB	SCZ	ENSG00000112763	BTN2A1	4.36653	0.217493	0.635395	0.526593	0.899134	-6.14653	FALSE	11120	butyrophilin subfamily 2 member A1 [Source:HGNC Symbol;Acc:HGNC:1136]	protein_coding	45.31
PVALB	SCZ	ENSG00000112769	LAMA4	3.59681	-0.719534	-1.49173	0.138854	0.682158	-5.02333	FALSE	3910	laminin subunit alpha 4 [Source:HGNC Symbol;Acc:HGNC:6484]	protein_coding	39.12
PVALB	SCZ	ENSG00000112773	TENT5A	2.75665	0.0770939	0.113211	0.910085	0.986433	-5.89132	FALSE	55603	terminal nucleotidyltransferase 5A [Source:HGNC Symbol;Acc:HGNC:18345]	protein_coding	36.03
PVALB	SCZ	ENSG00000112782	CLIC5	3.55301	0.269451	0.494958	0.621694	0.924362	-6.03711	FALSE	53405	chloride intracellular channel 5 [Source:HGNC Symbol;Acc:HGNC:13517]	protein_coding	41.87
PVALB	SCZ	ENSG00000112787	FBRSL1	6.87309	0.162683	1.06204	0.290722	0.792135	-6.76365	FALSE	57666	fibrosin like 1 [Source:HGNC Symbol;Acc:HGNC:29308]	protein_coding	62.75
PVALB	SCZ	ENSG00000112796	ENPP5	2.68198	-1.63984	-2.42868	0.0169025	0.429076	-3.18816	FALSE	59084	ectonucleotide pyrophosphatase/phosphodiesterase family member 5 [Source:HGNC Symbol;Acc:HGNC:13717]	protein_coding	38.41
PVALB	SCZ	ENSG00000112799	LY86	-1.98287	0.383362	0.390372	0.697075	0.941946	-5.43894	FALSE	9450	lymphocyte antigen 86 [Source:HGNC Symbol;Acc:HGNC:16837]	protein_coding	44.39
PVALB	SCZ	ENSG00000112812	PRSS16	-2.94184	-2.49034	-2.47877	0.0148225	0.41658	-2.99794	FALSE	10279	serine protease 16 [Source:HGNC Symbol;Acc:HGNC:9480]	protein_coding	49.82
PVALB	SCZ	ENSG00000112818	MEP1A	-1.05816	0.0488426	0.0491139	0.960924	0.994965	-5.51431	FALSE	4224	meprin A subunit alpha [Source:HGNC Symbol;Acc:HGNC:7015]	protein_coding	38.12
PVALB	SCZ	ENSG00000112837	TBX18	-2.42237	-0.428933	-0.416497	0.677921	0.936871	-5.36867	FALSE	9096	T-box transcription factor 18 [Source:HGNC Symbol;Acc:HGNC:11595]	protein_coding	38.67
PVALB	SCZ	ENSG00000112851	ERBIN	6.483	0.103464	0.643005	0.521663	0.897086	-6.97812	FALSE	55914	erbb2 interacting protein [Source:HGNC Symbol;Acc:HGNC:15842]	protein_coding	38.1
PVALB	SCZ	ENSG00000112852	PCDHB2	-3.79806	-0.397107	-0.3371	0.736734	0.952146	-5.36161	FALSE	56133	protocadherin beta 2 [Source:HGNC Symbol;Acc:HGNC:8687]	protein_coding	48.32
PVALB	SCZ	ENSG00000112855	HARS2	3.03402	0.289895	0.467694	0.641001	0.928726	-5.88534	FALSE	23438	histidyl-tRNA synthetase 2, mitochondrial [Source:HGNC Symbol;Acc:HGNC:4817]	protein_coding	45.87
PVALB	SCZ	ENSG00000112874	NUDT12	0.289679	-1.83789	-1.78258	0.0776281	0.616843	-4.19775	FALSE	83594	nudix hydrolase 12 [Source:HGNC Symbol;Acc:HGNC:18826]	protein_coding	34.03
PVALB	SCZ	ENSG00000112877	CEP72	3.4892	0.852837	1.42191	0.158102	0.70415	-5.083	FALSE	55722	centrosomal protein 72 [Source:HGNC Symbol;Acc:HGNC:25547]	protein_coding	53.78
PVALB	SCZ	ENSG00000112893	MAN2A1	6.73103	-0.353417	-2.29959	0.023508	0.45791	-4.6719	FALSE	4124	mannosidase alpha class 2A member 1 [Source:HGNC Symbol;Acc:HGNC:6824]	protein_coding	36.47
PVALB	SCZ	ENSG00000112902	SEMA5A	6.00601	0.243121	1.04082	0.300418	0.796071	-6.40025	FALSE	9037	semaphorin 5A [Source:HGNC Symbol;Acc:HGNC:10736]	protein_coding	40.18
PVALB	SCZ	ENSG00000112936	C7	0.770702	0.683842	0.776083	0.439495	0.863984	-5.36839	FALSE	730	complement C7 [Source:HGNC Symbol;Acc:HGNC:1346]	protein_coding	38.19
PVALB	SCZ	ENSG00000112941	TENT4A	5.89783	-0.163679	-0.730419	0.466807	0.876998	-6.66691	FALSE	11044	terminal nucleotidyltransferase 4A [Source:HGNC Symbol;Acc:HGNC:16705]	protein_coding	47.71
PVALB	SCZ	ENSG00000112964	GHR	7.04343	0.140206	0.967637	0.335513	0.815535	-6.96021	FALSE	2690	growth hormone receptor [Source:HGNC Symbol;Acc:HGNC:4263]	protein_coding	38.5
PVALB	SCZ	ENSG00000112972	HMGCS1	4.45745	0.0827707	0.250369	0.802805	0.966295	-6.39204	FALSE	3157	3-hydroxy-3-methylglutaryl-CoA synthase 1 [Source:HGNC Symbol;Acc:HGNC:5007]	protein_coding	38.76
PVALB	SCZ	ENSG00000112977	DAP	4.47388	-0.142216	-0.347387	0.729016	0.950104	-6.35408	FALSE	1611	death associated protein [Source:HGNC Symbol;Acc:HGNC:2672]	protein_coding	46.29
PVALB	SCZ	ENSG00000112981	NME5	3.25813	-0.00071765	-0.00129864	0.998966	0.999918	-6.01013	FALSE	8382	NME/NM23 family member 5 [Source:HGNC Symbol;Acc:HGNC:7853]	protein_coding	41.3
PVALB	SCZ	ENSG00000112983	BRD8	5.23697	0.101866	0.37106	0.711362	0.945651	-6.58892	FALSE	10902	bromodomain containing 8 [Source:HGNC Symbol;Acc:HGNC:19874]	protein_coding	43.02
PVALB	SCZ	ENSG00000112984	KIF20A	-4.00531	1.31553	1.24217	0.217022	0.74779	-4.79569	FALSE	10112	kinesin family member 20A [Source:HGNC Symbol;Acc:HGNC:9787]	protein_coding	45.25
PVALB	SCZ	ENSG00000112992	NNT	6.9004	0.114617	0.76545	0.44577	0.868386	-7.07426	FALSE	23530	nicotinamide nucleotide transhydrogenase [Source:HGNC Symbol;Acc:HGNC:7863]	protein_coding	37.88
PVALB	SCZ	ENSG00000112996	MRPS30	4.89573	-0.612109	-1.70121	0.0919477	0.631965	-5.0432	FALSE	10884	mitochondrial ribosomal protein S30 [Source:HGNC Symbol;Acc:HGNC:8769]	protein_coding	36.56
PVALB	SCZ	ENSG00000113013	HSPA9	6.59415	-0.249922	-1.68544	0.0949594	0.632665	-5.78408	FALSE	3313	heat shock protein family A (Hsp70) member 9 [Source:HGNC Symbol;Acc:HGNC:5244]	protein_coding	42.75
PVALB	SCZ	ENSG00000113048	MRPS27	4.79973	-0.423834	-1.34694	0.180983	0.725892	-5.60532	FALSE	23107	mitochondrial ribosomal protein S27 [Source:HGNC Symbol;Acc:HGNC:14512]	protein_coding	39.24
PVALB	SCZ	ENSG00000113068	PFDN1	3.16149	-0.390348	-0.724494	0.47042	0.877471	-5.73209	FALSE	5201	prefoldin subunit 1 [Source:HGNC Symbol;Acc:HGNC:8866]	protein_coding	40.78
PVALB	SCZ	ENSG00000113070	HBEGF	0.219296	-1.65734	-1.49121	0.13899	0.682158	-4.56221	FALSE	1839	heparin binding EGF like growth factor [Source:HGNC Symbol;Acc:HGNC:3059]	protein_coding	49.93
PVALB	SCZ	ENSG00000113073	SLC4A9	-1.74449	-0.238442	-0.190908	0.848977	0.974766	-5.38986	FALSE	83697	solute carrier family 4 member 9 [Source:HGNC Symbol;Acc:HGNC:11035]	protein_coding	51.3
PVALB	SCZ	ENSG00000113100	CDH9	7.1126	-0.14143	-0.871619	0.385462	0.839061	-7.05107	FALSE	1007	cadherin 9 [Source:HGNC Symbol;Acc:HGNC:1768]	protein_coding	34.23
PVALB	SCZ	ENSG00000113108	APBB3	4.31134	0.129369	0.382853	0.702625	0.943843	-6.24775	FALSE	10307	amyloid beta precursor protein binding family B member 3 [Source:HGNC Symbol;Acc:HGNC:20708]	protein_coding	53.75
PVALB	SCZ	ENSG00000113119	TMCO6	-1.10501	-0.788574	-0.646426	0.519454	0.896188	-5.24668	FALSE	55374	transmembrane and coiled-coil domains 6 [Source:HGNC Symbol;Acc:HGNC:28814]	protein_coding	51.32
PVALB	SCZ	ENSG00000113140	SPARC	0.944395	-0.909188	-0.815412	0.416735	0.85364	-5.25073	FALSE	6678	secreted protein acidic and cysteine rich [Source:HGNC Symbol;Acc:HGNC:11219]	protein_coding	47.82
PVALB	SCZ	ENSG00000113141	IK	5.0269	-0.23751	-0.820253	0.413984	0.852704	-6.30505	FALSE	3550	IK cytokine [Source:HGNC Symbol;Acc:HGNC:5958]	protein_coding	45.21
PVALB	SCZ	ENSG00000113161	HMGCR	4.73756	-0.424894	-1.28377	0.202129	0.7399	-5.64841	FALSE	3156	3-hydroxy-3-methylglutaryl-CoA reductase [Source:HGNC Symbol;Acc:HGNC:5006]	protein_coding	38.36
PVALB	SCZ	ENSG00000113163	CERT1	5.91985	0.0894273	0.429173	0.668702	0.935235	-6.88293	FALSE	10087	ceramide transporter 1 [Source:HGNC Symbol;Acc:HGNC:2205]	protein_coding	37.4
PVALB	SCZ	ENSG00000113194	FAF2	5.34644	-0.279234	-1.29209	0.199245	0.737896	-5.87036	FALSE	23197	Fas associated factor family member 2 [Source:HGNC Symbol;Acc:HGNC:24666]	protein_coding	42.96
PVALB	SCZ	ENSG00000113205	PCDHB3	-1.49535	-0.312261	-0.261174	0.794485	0.964606	-5.38601	FALSE	56132	protocadherin beta 3 [Source:HGNC Symbol;Acc:HGNC:8688]	protein_coding	49.63
PVALB	SCZ	ENSG00000113209	PCDHB5	0.51466	-1.34092	-1.34212	0.182534	0.727025	-4.77088	FALSE	26167	protocadherin beta 5 [Source:HGNC Symbol;Acc:HGNC:8690]	protein_coding	49.68
PVALB	SCZ	ENSG00000113211	PCDHB6	-1.43763	-3.11088	-2.64024	0.00958552	0.382796	-2.6842	FALSE	56130	protocadherin beta 6 [Source:HGNC Symbol;Acc:HGNC:8691]	protein_coding	50.26
PVALB	SCZ	ENSG00000113212	PCDHB7	-2.09461	-1.85016	-1.44324	0.152014	0.700271	-4.57272	FALSE	56129	protocadherin beta 7 [Source:HGNC Symbol;Acc:HGNC:8692]	protein_coding	47.54
PVALB	SCZ	ENSG00000113231	PDE8B	1.21045	-0.344532	-0.360597	0.719146	0.946909	-5.54644	FALSE	8622	phosphodiesterase 8B [Source:HGNC Symbol;Acc:HGNC:8794]	protein_coding	41.55
PVALB	SCZ	ENSG00000113240	CLK4	4.77099	-0.374797	-1.18346	0.239377	0.760364	-5.71219	FALSE	57396	CDC like kinase 4 [Source:HGNC Symbol;Acc:HGNC:13659]	protein_coding	39.49
PVALB	SCZ	ENSG00000113248	PCDHB15	1.2313	-2.04531	-2.05553	0.0423809	0.533844	-3.7709	FALSE	56121	protocadherin beta 15 [Source:HGNC Symbol;Acc:HGNC:8686]	protein_coding	47.92
PVALB	SCZ	ENSG00000113249	HAVCR1	-1.93283	-2.13219	-2.1323	0.0353813	0.512957	-3.61665	FALSE	26762	hepatitis A virus cellular receptor 1 [Source:HGNC Symbol;Acc:HGNC:17866]	protein_coding	43.64
PVALB	SCZ	ENSG00000113262	GRM6	0.373237	-3.0256	-3.10781	0.00244184	0.281433	-1.62015	FALSE	2916	glutamate metabotropic receptor 6 [Source:HGNC Symbol;Acc:HGNC:4598]	protein_coding	55.63
PVALB	SCZ	ENSG00000113263	ITK	-1.67886	0.083448	0.0775429	0.938343	0.99156	-5.46665	FALSE	3702	IL2 inducible T cell kinase [Source:HGNC Symbol;Acc:HGNC:6171]	protein_coding	41.46
PVALB	SCZ	ENSG00000113269	RNF130	7.53947	0.25783	2.26098	0.0258826	0.469788	-5.14905	FALSE	55819	ring finger protein 130 [Source:HGNC Symbol;Acc:HGNC:18280]	protein_coding	42.83
PVALB	SCZ	ENSG00000113272	THG1L	-0.778438	-2.48094	-2.05693	0.0422431	0.533115	-3.75273	FALSE	54974	tRNA-histidine guanylyltransferase 1 like [Source:HGNC Symbol;Acc:HGNC:26053]	protein_coding	42.92
PVALB	SCZ	ENSG00000113273	ARSB	5.80744	-0.198507	-0.936536	0.351208	0.821547	-6.48472	FALSE	411	arylsulfatase B [Source:HGNC Symbol;Acc:HGNC:714]	protein_coding	41.01
PVALB	SCZ	ENSG00000113282	CLINT1	5.26459	-0.574389	-2.41206	0.0176482	0.431482	-3.82308	FALSE	9685	clathrin interactor 1 [Source:HGNC Symbol;Acc:HGNC:23186]	protein_coding	37.76
PVALB	SCZ	ENSG00000113296	THBS4	3.07648	-0.936859	-1.63983	0.104119	0.64311	-4.68106	FALSE	7060	thrombospondin 4 [Source:HGNC Symbol;Acc:HGNC:11788]	protein_coding	42.04
PVALB	SCZ	ENSG00000113300	CNOT6	5.00259	-0.0193613	-0.0665882	0.94704	0.993205	-6.58424	FALSE	57472	CCR4-NOT transcription complex subunit 6 [Source:HGNC Symbol;Acc:HGNC:14099]	protein_coding	42.09
PVALB	SCZ	ENSG00000113303	BTNL8	-0.139421	0.861703	0.948234	0.34525	0.819093	-5.20623	FALSE	79908	butyrophilin like 8 [Source:HGNC Symbol;Acc:HGNC:26131]	protein_coding	40.46
PVALB	SCZ	ENSG00000113312	TTC1	5.63364	-0.165648	-0.706681	0.481375	0.882746	-6.55245	FALSE	7265	tetratricopeptide repeat domain 1 [Source:HGNC Symbol;Acc:HGNC:12391]	protein_coding	41.36
PVALB	SCZ	ENSG00000113318	MSH3	6.2142	-0.39313	-2.50268	0.0139126	0.409342	-3.99732	FALSE	4437	mutS homolog 3 [Source:HGNC Symbol;Acc:HGNC:7326]	protein_coding	38.02
PVALB	SCZ	ENSG00000113319	RASGRF2	9.31597	-0.0162292	-0.141185	0.888135	0.982913	-8.85419	FALSE	5924	Ras protein specific guanine nucleotide releasing factor 2 [Source:HGNC Symbol;Acc:HGNC:9876]	protein_coding	40.98
PVALB	SCZ	ENSG00000113327	GABRG2	7.086	-0.261457	-1.98919	0.0493561	0.553931	-5.46578	FALSE	2566	gamma-aminobutyric acid type A receptor subunit gamma2 [Source:HGNC Symbol;Acc:HGNC:4087]	protein_coding	35.18
PVALB	SCZ	ENSG00000113328	CCNG1	0.4125	-0.783773	-0.709307	0.479751	0.882075	-5.28969	FALSE	900	cyclin G1 [Source:HGNC Symbol;Acc:HGNC:1592]	protein_coding	37.5
PVALB	SCZ	ENSG00000113356	POLR3G	3.19891	-0.540196	-1.02352	0.308483	0.80018	-5.5151	FALSE	10622	RNA polymerase III subunit G [Source:HGNC Symbol;Acc:HGNC:30075]	protein_coding	37.84
PVALB	SCZ	ENSG00000113360	DROSHA	6.48696	0.0464554	0.328528	0.743186	0.953518	-7.12781	FALSE	29102	drosha ribonuclease III [Source:HGNC Symbol;Acc:HGNC:17904]	protein_coding	39.75
PVALB	SCZ	ENSG00000113361	CDH6	5.27598	-0.587103	-2.15181	0.0337707	0.50347	-4.44357	FALSE	1004	cadherin 6 [Source:HGNC Symbol;Acc:HGNC:1765]	protein_coding	38.31
PVALB	SCZ	ENSG00000113368	LMNB1	2.96032	-0.433301	-0.733643	0.464848	0.876533	-5.72747	FALSE	4001	lamin B1 [Source:HGNC Symbol;Acc:HGNC:6637]	protein_coding	42.33
PVALB	SCZ	ENSG00000113369	ARRDC3	3.25657	0.121998	0.222617	0.824279	0.970349	-6.00027	FALSE	57561	arrestin domain containing 3 [Source:HGNC Symbol;Acc:HGNC:29263]	protein_coding	35.7
PVALB	SCZ	ENSG00000113384	GOLPH3	5.11368	0.318455	1.43873	0.153286	0.700463	-5.61613	FALSE	64083	golgi phosphoprotein 3 [Source:HGNC Symbol;Acc:HGNC:15452]	protein_coding	41.09
PVALB	SCZ	ENSG00000113387	SUB1	5.6282	-0.377816	-1.78718	0.0768775	0.615579	-5.24828	FALSE	10923	SUB1 regulator of transcription [Source:HGNC Symbol;Acc:HGNC:19985]	protein_coding	42.87
PVALB	SCZ	ENSG00000113389	NPR3	0.428262	-0.622985	-0.800247	0.425426	0.857921	-5.38792	FALSE	4883	natriuretic peptide receptor 3 [Source:HGNC Symbol;Acc:HGNC:7945]	protein_coding	40.83
PVALB	SCZ	ENSG00000113391	FAM172A	7.45608	0.114378	1.11441	0.267719	0.779345	-6.99891	FALSE	83989	family with sequence similarity 172 member A [Source:HGNC Symbol;Acc:HGNC:25365]	protein_coding	36.4
PVALB	SCZ	ENSG00000113396	SLC27A6	3.09967	-0.171359	-0.326498	0.744716	0.954107	-6.05891	FALSE	28965	solute carrier family 27 member 6 [Source:HGNC Symbol;Acc:HGNC:11000]	protein_coding	37.22
PVALB	SCZ	ENSG00000113407	TARS1	4.21788	-0.386973	-0.979458	0.32967	0.811752	-5.78797	FALSE	6897	threonyl-tRNA synthetase 1 [Source:HGNC Symbol;Acc:HGNC:11572]	protein_coding	38.4
PVALB	SCZ	ENSG00000113441	LNPEP	6.03025	-0.159412	-0.673402	0.502214	0.88892	-6.73981	FALSE	4012	leucyl and cystinyl aminopeptidase [Source:HGNC Symbol;Acc:HGNC:6656]	protein_coding	37.19
PVALB	SCZ	ENSG00000113448	PDE4D	10.0138	-0.0619572	-0.597752	0.55196	0.904341	-9.55281	FALSE	5144	phosphodiesterase 4D [Source:HGNC Symbol;Acc:HGNC:8783]	protein_coding	37.37
PVALB	SCZ	ENSG00000113456	RAD1	3.49029	-1.14286	-1.95276	0.0535873	0.564478	-4.2311	FALSE	5810	RAD1 checkpoint DNA exonuclease [Source:HGNC Symbol;Acc:HGNC:9806]	protein_coding	40.31
PVALB	SCZ	ENSG00000113460	BRIX1	0.0778105	-1.67505	-1.50326	0.135861	0.678834	-4.53993	FALSE	55299	biogenesis of ribosomes BRX1 [Source:HGNC Symbol;Acc:HGNC:24170]	protein_coding	37.61
PVALB	SCZ	ENSG00000113492	AGXT2	-1.02419	-2.13405	-2.10189	0.0380246	0.521253	-3.67052	FALSE	64902	alanine--glyoxylate aminotransferase 2 [Source:HGNC Symbol;Acc:HGNC:14412]	protein_coding	42.33
PVALB	SCZ	ENSG00000113494	PRLR	1.87005	-0.760924	-1.01487	0.312568	0.803364	-5.31396	FALSE	5618	prolactin receptor [Source:HGNC Symbol;Acc:HGNC:9446]	protein_coding	40.83
PVALB	SCZ	ENSG00000113504	SLC12A7	0.953884	-1.49125	-1.34346	0.182104	0.726987	-4.76744	FALSE	10723	solute carrier family 12 member 7 [Source:HGNC Symbol;Acc:HGNC:10915]	protein_coding	62.05
PVALB	SCZ	ENSG00000113520	IL4	-3.34678	-1.05042	-0.913737	0.363008	0.826968	-5.0751	FALSE	3565	interleukin 4 [Source:HGNC Symbol;Acc:HGNC:6014]	protein_coding	47.99
PVALB	SCZ	ENSG00000113522	RAD50	2.09498	-2.3959	-2.6963	0.00820266	0.371935	-2.5509	FALSE	10111	RAD50 double strand break repair protein [Source:HGNC Symbol;Acc:HGNC:9816]	protein_coding	38.81
PVALB	SCZ	ENSG00000113532	ST8SIA4	6.46988	0.0849395	0.493582	0.622662	0.924362	-7.04034	FALSE	7903	ST8 alpha-N-acetyl-neuraminide alpha-2,8-sialyltransferase 4 [Source:HGNC Symbol;Acc:HGNC:10871]	protein_coding	34.13
PVALB	SCZ	ENSG00000113552	GNPDA1	3.45594	0.282728	0.503224	0.615891	0.922367	-5.90128	FALSE	10007	glucosamine-6-phosphate deaminase 1 [Source:HGNC Symbol;Acc:HGNC:4417]	protein_coding	44.88
PVALB	SCZ	ENSG00000113555	PCDH12	2.35477	0.655056	0.926401	0.356423	0.822976	-5.43109	FALSE	51294	protocadherin 12 [Source:HGNC Symbol;Acc:HGNC:8657]	protein_coding	48.79
PVALB	SCZ	ENSG00000113558	SKP1	6.24351	-0.123326	-0.727686	0.468472	0.877273	-6.80811	FALSE	6500	S-phase kinase associated protein 1 [Source:HGNC Symbol;Acc:HGNC:10899]	protein_coding	41.17
PVALB	SCZ	ENSG00000113569	NUP155	4.00695	0.223453	0.552816	0.581598	0.912474	-6.17002	FALSE	9631	nucleoporin 155 [Source:HGNC Symbol;Acc:HGNC:8063]	protein_coding	41.74
PVALB	SCZ	ENSG00000113575	PPP2CA	4.90307	-0.323671	-1.10478	0.271851	0.780689	-5.92648	FALSE	5515	protein phosphatase 2 catalytic subunit alpha [Source:HGNC Symbol;Acc:HGNC:9299]	protein_coding	40.19
PVALB	SCZ	ENSG00000113578	FGF1	4.5349	-0.918569	-2.00837	0.0472455	0.547911	-4.41797	FALSE	2246	fibroblast growth factor 1 [Source:HGNC Symbol;Acc:HGNC:3665]	protein_coding	44.95
PVALB	SCZ	ENSG00000113580	NR3C1	6.65627	-0.119603	-0.754508	0.452282	0.871557	-6.93185	FALSE	2908	nuclear receptor subfamily 3 group C member 1 [Source:HGNC Symbol;Acc:HGNC:7978]	protein_coding	37.82
PVALB	SCZ	ENSG00000113583	C5orf15	2.4858	0.0778029	0.114101	0.909382	0.986045	-5.88443	FALSE	56951	chromosome 5 open reading frame 15 [Source:HGNC Symbol;Acc:HGNC:20656]	protein_coding	39.76
PVALB	SCZ	ENSG00000113593	PPWD1	5.2048	-0.330684	-1.34686	0.18101	0.725892	-5.77956	FALSE	23398	peptidylprolyl isomerase domain and WD repeat containing 1 [Source:HGNC Symbol;Acc:HGNC:28954]	protein_coding	36.46
PVALB	SCZ	ENSG00000113594	LIFR	5.45328	-0.269037	-1.24078	0.217532	0.74783	-5.99513	FALSE	3977	LIF receptor subunit alpha [Source:HGNC Symbol;Acc:HGNC:6597]	protein_coding	39.44
PVALB	SCZ	ENSG00000113595	TRIM23	4.79867	-0.642253	-2.29038	0.0240559	0.460228	-3.97123	FALSE	373	tripartite motif containing 23 [Source:HGNC Symbol;Acc:HGNC:660]	protein_coding	37.19
PVALB	SCZ	ENSG00000113597	TRAPPC13	3.5057	-0.943033	-1.78958	0.0764871	0.615445	-4.50776	FALSE	80006	trafficking protein particle complex subunit 13 [Source:HGNC Symbol;Acc:HGNC:25828]	protein_coding	36.77
PVALB	SCZ	ENSG00000113600	C9	-0.300778	0.080982	0.0760342	0.939541	0.992247	-5.47385	FALSE	735	complement C9 [Source:HGNC Symbol;Acc:HGNC:1358]	protein_coding	37.52
PVALB	SCZ	ENSG00000113615	SEC24A	4.03548	-0.357658	-0.813436	0.417862	0.853957	-5.86984	FALSE	10802	SEC24 homolog A, COPII coat complex component [Source:HGNC Symbol;Acc:HGNC:10703]	protein_coding	42.25
PVALB	SCZ	ENSG00000113621	TXNDC15	5.71058	-0.092562	-0.437131	0.66294	0.934195	-6.73067	FALSE	79770	thioredoxin domain containing 15 [Source:HGNC Symbol;Acc:HGNC:20652]	protein_coding	45.93
PVALB	SCZ	ENSG00000113638	TTC33	5.27387	-0.258355	-0.984697	0.327101	0.810208	-6.16036	FALSE	23548	tetratricopeptide repeat domain 33 [Source:HGNC Symbol;Acc:HGNC:29959]	protein_coding	38.63
PVALB	SCZ	ENSG00000113643	RARS1	4.1075	0.0879176	0.26524	0.791359	0.964604	-6.20993	FALSE	5917	arginyl-tRNA synthetase 1 [Source:HGNC Symbol;Acc:HGNC:9870]	protein_coding	39.43
PVALB	SCZ	ENSG00000113645	WWC1	5.38824	-0.0211136	-0.0801396	0.936283	0.991146	-6.69146	FALSE	23286	WW and C2 domain containing 1 [Source:HGNC Symbol;Acc:HGNC:29435]	protein_coding	46.59
PVALB	SCZ	ENSG00000113648	MACROH2A1	5.71332	0.0333014	0.160382	0.872897	0.980232	-6.86503	FALSE	9555	macroH2A.1 histone [Source:HGNC Symbol;Acc:HGNC:4740]	protein_coding	46.99
PVALB	SCZ	ENSG00000113649	TCERG1	6.53792	-0.193726	-1.23003	0.221513	0.750456	-6.45908	FALSE	10915	transcription elongation regulator 1 [Source:HGNC Symbol;Acc:HGNC:15630]	protein_coding	36.35
PVALB	SCZ	ENSG00000113657	DPYSL3	4.42387	0.0137442	0.0384455	0.969408	0.995958	-6.35494	FALSE	1809	dihydropyrimidinase like 3 [Source:HGNC Symbol;Acc:HGNC:3015]	protein_coding	41.44
PVALB	SCZ	ENSG00000113658	SMAD5	4.22072	-0.219955	-0.55842	0.577781	0.91104	-6.14068	FALSE	4090	SMAD family member 5 [Source:HGNC Symbol;Acc:HGNC:6771]	protein_coding	37.17
PVALB	SCZ	ENSG00000113712	CSNK1A1	5.99299	0.133406	0.734429	0.464372	0.876533	-6.68921	FALSE	1452	casein kinase 1 alpha 1 [Source:HGNC Symbol;Acc:HGNC:2451]	protein_coding	39.26
PVALB	SCZ	ENSG00000113716	HMGXB3	5.33485	-0.234747	-0.912456	0.363679	0.827385	-6.25987	FALSE	22993	HMG-box containing 3 [Source:HGNC Symbol;Acc:HGNC:28982]	protein_coding	43.45
PVALB	SCZ	ENSG00000113719	ERGIC1	7.25003	0.0604686	0.543758	0.587794	0.914295	-7.3767	FALSE	57222	endoplasmic reticulum-golgi intermediate compartment 1 [Source:HGNC Symbol;Acc:HGNC:29205]	protein_coding	50.91
PVALB	SCZ	ENSG00000113721	PDGFRB	1.31649	-0.605039	-0.599565	0.550125	0.904088	-5.46389	FALSE	5159	platelet derived growth factor receptor beta [Source:HGNC Symbol;Acc:HGNC:8804]	protein_coding	54.34
PVALB	SCZ	ENSG00000113722	CDX1	-3.5558	0.66706	0.701455	0.484616	0.88346	-5.24048	FALSE	1044	caudal type homeobox 1 [Source:HGNC Symbol;Acc:HGNC:1805]	protein_coding	53.78
PVALB	SCZ	ENSG00000113732	ATP6V0E1	4.06489	0.0277825	0.0749091	0.940434	0.992526	-6.24578	FALSE	8992	ATPase H+ transporting V0 subunit e1 [Source:HGNC Symbol;Acc:HGNC:863]	protein_coding	44.08
PVALB	SCZ	ENSG00000113734	BNIP1	1.1201	-0.806551	-1.07167	0.286397	0.790086	-5.18811	FALSE	662	BCL2 interacting protein 1 [Source:HGNC Symbol;Acc:HGNC:1082]	protein_coding	45.87
PVALB	SCZ	ENSG00000113739	STC2	-3.5702	0.0904505	0.0843005	0.932983	0.990495	-5.42703	FALSE	8614	stanniocalcin 2 [Source:HGNC Symbol;Acc:HGNC:11374]	protein_coding	50.41
PVALB	SCZ	ENSG00000113742	CPEB4	7.01842	0.202758	1.58378	0.116337	0.657184	-6.18717	FALSE	80315	cytoplasmic polyadenylation element binding protein 4 [Source:HGNC Symbol;Acc:HGNC:21747]	protein_coding	37.29
PVALB	SCZ	ENSG00000113749	HRH2	4.04939	-0.530168	-1.2712	0.206546	0.742784	-5.42717	FALSE	3274	histamine receptor H2 [Source:HGNC Symbol;Acc:HGNC:5183]	protein_coding	50.07
PVALB	SCZ	ENSG00000113758	DBN1	6.83143	-0.0558259	-0.357854	0.721191	0.947624	-7.23121	FALSE	1627	drebrin 1 [Source:HGNC Symbol;Acc:HGNC:2695]	protein_coding	59.54
PVALB	SCZ	ENSG00000113761	ZNF346	6.00253	-0.151011	-0.806873	0.421616	0.855693	-6.60149	FALSE	23567	zinc finger protein 346 [Source:HGNC Symbol;Acc:HGNC:16403]	protein_coding	46.38
PVALB	SCZ	ENSG00000113763	UNC5A	6.28277	-0.0550409	-0.292546	0.770463	0.95896	-7.06741	FALSE	90249	unc-5 netrin receptor A [Source:HGNC Symbol;Acc:HGNC:12567]	protein_coding	58.15
PVALB	SCZ	ENSG00000113790	EHHADH	2.28416	-0.589948	-0.811116	0.419187	0.854715	-5.59982	FALSE	1962	enoyl-CoA hydratase and 3-hydroxyacyl CoA dehydrogenase [Source:HGNC Symbol;Acc:HGNC:3247]	protein_coding	39.78
PVALB	SCZ	ENSG00000113805	CNTN3	6.27099	-0.126503	-0.628743	0.530922	0.900975	-6.87124	FALSE	5067	contactin 3 [Source:HGNC Symbol;Acc:HGNC:2173]	protein_coding	37.26
PVALB	SCZ	ENSG00000113811	SELENOK	0.786658	-1.60084	-1.51364	0.133209	0.67775	-4.5583	FALSE	58515	selenoprotein K [Source:HGNC Symbol;Acc:HGNC:30394]	protein_coding	40.02
PVALB	SCZ	ENSG00000113812	ACTR8	3.43938	0.173309	0.373107	0.709842	0.945651	-6.00925	FALSE	93973	actin related protein 8 [Source:HGNC Symbol;Acc:HGNC:14672]	protein_coding	41.99
PVALB	SCZ	ENSG00000113838	TBCCD1	1.6167	-0.261891	-0.31559	0.752958	0.955754	-5.75272	FALSE	55171	TBCC domain containing 1 [Source:HGNC Symbol;Acc:HGNC:25546]	protein_coding	40.73
PVALB	SCZ	ENSG00000113845	TIMMDC1	3.82255	-0.201547	-0.405259	0.686136	0.939811	-6.12328	FALSE	51300	translocase of inner mitochondrial membrane domain containing 1 [Source:HGNC Symbol;Acc:HGNC:1321]	protein_coding	38.47
PVALB	SCZ	ENSG00000113851	CRBN	5.02732	0.0799503	0.313397	0.754618	0.955754	-6.53623	FALSE	51185	cereblon [Source:HGNC Symbol;Acc:HGNC:30185]	protein_coding	37.25
PVALB	SCZ	ENSG00000113916	BCL6	5.97648	0.00192403	0.009933	0.992094	0.999417	-6.979	FALSE	604	BCL6 transcription repressor [Source:HGNC Symbol;Acc:HGNC:1001]	protein_coding	47.68
PVALB	SCZ	ENSG00000113924	HGD	-0.67076	0.275208	0.281281	0.779064	0.961227	-5.51251	FALSE	3081	homogentisate 1,2-dioxygenase [Source:HGNC Symbol;Acc:HGNC:4892]	protein_coding	41.25
PVALB	SCZ	ENSG00000113946	CLDN16	2.4123	-0.0217218	-0.0298936	0.97621	0.997004	-5.83472	FALSE	10686	claudin 16 [Source:HGNC Symbol;Acc:HGNC:2037]	protein_coding	37.26
PVALB	SCZ	ENSG00000113966	ARL6	3.89168	-0.135872	-0.345156	0.730687	0.950136	-6.21183	FALSE	84100	ADP ribosylation factor like GTPase 6 [Source:HGNC Symbol;Acc:HGNC:13210]	protein_coding	34.36
PVALB	SCZ	ENSG00000113971	NPHP3	-1.98511	-2.27237	-2.02104	0.0458937	0.545723	-3.79558	FALSE	27031	nephrocystin 3 [Source:HGNC Symbol;Acc:HGNC:7907]	protein_coding	36.77
PVALB	SCZ	ENSG00000114013	CD86	-0.602809	1.28217	1.31053	0.192958	0.731675	-4.83152	FALSE	942	CD86 molecule [Source:HGNC Symbol;Acc:HGNC:1705]	protein_coding	40.77
PVALB	SCZ	ENSG00000114019	AMOTL2	4.99849	0.311645	1.19116	0.236354	0.759237	-5.93178	FALSE	51421	angiomotin like 2 [Source:HGNC Symbol;Acc:HGNC:17812]	protein_coding	54.88
PVALB	SCZ	ENSG00000114021	NIT2	3.20237	-0.842509	-1.23529	0.219558	0.749247	-5.20301	FALSE	56954	nitrilase family member 2 [Source:HGNC Symbol;Acc:HGNC:29878]	protein_coding	42.95
PVALB	SCZ	ENSG00000114023	FAM162A	4.86008	-0.0741738	-0.259901	0.795464	0.965047	-6.48041	FALSE	26355	family with sequence similarity 162 member A [Source:HGNC Symbol;Acc:HGNC:17865]	protein_coding	38.81
PVALB	SCZ	ENSG00000114026	OGG1	3.87388	-0.753792	-1.51065	0.133969	0.67775	-5.0671	FALSE	4968	8-oxoguanine DNA glycosylase [Source:HGNC Symbol;Acc:HGNC:8125]	protein_coding	49.74
PVALB	SCZ	ENSG00000114030	KPNA1	5.97498	-0.161603	-0.872984	0.384721	0.838681	-6.58588	FALSE	3836	karyopherin subunit alpha 1 [Source:HGNC Symbol;Acc:HGNC:6394]	protein_coding	38.26
PVALB	SCZ	ENSG00000114054	PCCB	5.39607	-0.00924725	-0.0423169	0.966329	0.995501	-6.76728	FALSE	5096	propionyl-CoA carboxylase subunit beta [Source:HGNC Symbol;Acc:HGNC:8654]	protein_coding	41.75
PVALB	SCZ	ENSG00000114062	UBE3A	7.36141	0.0790364	0.696163	0.487909	0.884242	-7.3592	FALSE	7337	ubiquitin protein ligase E3A [Source:HGNC Symbol;Acc:HGNC:12496]	protein_coding	36.2
PVALB	SCZ	ENSG00000114098	ARMC8	5.66746	-0.183638	-0.805945	0.422148	0.855693	-6.49364	FALSE	25852	armadillo repeat containing 8 [Source:HGNC Symbol;Acc:HGNC:24999]	protein_coding	39.28
PVALB	SCZ	ENSG00000114107	CEP70	5.74778	-0.0624879	-0.292458	0.77053	0.95896	-6.80835	FALSE	80321	centrosomal protein 70 [Source:HGNC Symbol;Acc:HGNC:29972]	protein_coding	39.55
PVALB	SCZ	ENSG00000114115	RBP1	-1.27841	-1.41253	-1.19837	0.233547	0.756965	-4.85716	FALSE	5947	retinol binding protein 1 [Source:HGNC Symbol;Acc:HGNC:9919]	protein_coding	48.01
PVALB	SCZ	ENSG00000114120	SLC25A36	5.74645	-0.212899	-1.00274	0.318358	0.806436	-6.3418	FALSE	55186	solute carrier family 25 member 36 [Source:HGNC Symbol;Acc:HGNC:25554]	protein_coding	35.48
PVALB	SCZ	ENSG00000114125	RNF7	-0.416107	-1.02109	-0.891597	0.374706	0.833459	-5.13085	FALSE	9616	ring finger protein 7 [Source:HGNC Symbol;Acc:HGNC:10070]	protein_coding	39.14
PVALB	SCZ	ENSG00000114126	TFDP2	6.88503	0.101586	0.676614	0.500182	0.887921	-7.13547	FALSE	7029	transcription factor Dp-2 [Source:HGNC Symbol;Acc:HGNC:11751]	protein_coding	39.89
PVALB	SCZ	ENSG00000114127	XRN1	6.27083	0.0274453	0.168346	0.866645	0.978478	-7.10142	FALSE	54464	5'-3' exoribonuclease 1 [Source:HGNC Symbol;Acc:HGNC:30654]	protein_coding	36.98
PVALB	SCZ	ENSG00000114166	KAT2B	5.08474	-0.244021	-0.846339	0.399344	0.844923	-6.30302	FALSE	8850	lysine acetyltransferase 2B [Source:HGNC Symbol;Acc:HGNC:8638]	protein_coding	40.07
PVALB	SCZ	ENSG00000114200	BCHE	-2.77804	0.173007	0.14158	0.887691	0.982913	-5.40329	FALSE	590	butyrylcholinesterase [Source:HGNC Symbol;Acc:HGNC:983]	protein_coding	32.29
PVALB	SCZ	ENSG00000114204	SERPINI2	-2.04385	-0.635514	-0.522924	0.60216	0.918247	-5.30509	FALSE	5276	serpin family I member 2 [Source:HGNC Symbol;Acc:HGNC:8945]	protein_coding	35
PVALB	SCZ	ENSG00000114209	PDCD10	4.34654	-0.289135	-0.784891	0.434335	0.86216	-6.08972	FALSE	11235	programmed cell death 10 [Source:HGNC Symbol;Acc:HGNC:8761]	protein_coding	35.73
PVALB	SCZ	ENSG00000114248	LRRC31	-1.61961	-2.12509	-1.90041	0.0602011	0.578299	-3.9992	FALSE	79782	leucine rich repeat containing 31 [Source:HGNC Symbol;Acc:HGNC:26261]	protein_coding	41.59
PVALB	SCZ	ENSG00000114251	WNT5A	-0.227195	0.067137	0.0594836	0.952683	0.993946	-5.48579	FALSE	7474	Wnt family member 5A [Source:HGNC Symbol;Acc:HGNC:12784]	protein_coding	48.49
PVALB	SCZ	ENSG00000114268	PFKFB4	3.16559	0.640837	0.99437	0.322394	0.808025	-5.5217	FALSE	5210	6-phosphofructo-2-kinase/fructose-2,6-biphosphatase 4 [Source:HGNC Symbol;Acc:HGNC:8875]	protein_coding	51.91
PVALB	SCZ	ENSG00000114270	COL7A1	6.06547	0.455755	1.99083	0.049173	0.553701	-5.03976	FALSE	1294	collagen type VII alpha 1 chain [Source:HGNC Symbol;Acc:HGNC:2214]	protein_coding	60.15
PVALB	SCZ	ENSG00000114279	FGF12	10.8483	0.203239	2.1749	0.0330645	0.501713	-9.18888	FALSE	2257	fibroblast growth factor 12 [Source:HGNC Symbol;Acc:HGNC:3668]	protein_coding	37.5
PVALB	SCZ	ENSG00000114302	PRKAR2A	5.80918	-0.142622	-0.749258	0.455425	0.87325	-6.65369	FALSE	5576	protein kinase cAMP-dependent type II regulatory subunit alpha [Source:HGNC Symbol;Acc:HGNC:9391]	protein_coding	43.42
PVALB	SCZ	ENSG00000114315	HES1	-3.90321	-0.65408	-0.591002	0.555825	0.905223	-5.2828	FALSE	3280	hes family bHLH transcription factor 1 [Source:HGNC Symbol;Acc:HGNC:5192]	protein_coding	53.35
PVALB	SCZ	ENSG00000114316	USP4	5.78923	-0.0211402	-0.0849239	0.932488	0.990495	-6.8625	FALSE	7375	ubiquitin specific peptidase 4 [Source:HGNC Symbol;Acc:HGNC:12627]	protein_coding	47.36
PVALB	SCZ	ENSG00000114331	ACAP2	6.63047	0.0600022	0.411967	0.681228	0.938334	-7.13694	FALSE	23527	ArfGAP with coiled-coil, ankyrin repeat and PH domains 2 [Source:HGNC Symbol;Acc:HGNC:16469]	protein_coding	38.17
PVALB	SCZ	ENSG00000114346	ECT2	-0.0838797	-0.0955731	-0.0885955	0.929577	0.990178	-5.49424	FALSE	1894	epithelial cell transforming 2 [Source:HGNC Symbol;Acc:HGNC:3155]	protein_coding	34.96
PVALB	SCZ	ENSG00000114353	GNAI2	5.71337	0.169451	0.701825	0.484386	0.88346	-6.61038	FALSE	2771	G protein subunit alpha i2 [Source:HGNC Symbol;Acc:HGNC:4385]	protein_coding	57.36
PVALB	SCZ	ENSG00000114354	TFG	5.21159	0.260668	0.953019	0.342832	0.818209	-6.23061	FALSE	10342	trafficking from ER to golgi regulator [Source:HGNC Symbol;Acc:HGNC:11758]	protein_coding	36.42
PVALB	SCZ	ENSG00000114374	USP9Y	2.24844	-0.0298176	-0.0507653	0.959612	0.994935	-5.81422	FALSE	8287	ubiquitin specific peptidase 9 Y-linked [Source:HGNC Symbol;Acc:HGNC:12633]	protein_coding	38.76
PVALB	SCZ	ENSG00000114374	USP9Y	2.24844	-0.0298176	-0.0507653	0.959612	0.994935	-5.81422	FALSE	64595	ubiquitin specific peptidase 9 Y-linked [Source:HGNC Symbol;Acc:HGNC:12633]	protein_coding	38.76
PVALB	SCZ	ENSG00000114378	HYAL1	2.24416	-0.504631	-0.659523	0.511045	0.893581	-5.56981	FALSE	3373	hyaluronidase 1 [Source:HGNC Symbol;Acc:HGNC:5320]	protein_coding	53.3
PVALB	SCZ	ENSG00000114383	TUSC2	2.91364	-0.497344	-0.762374	0.447595	0.869292	-5.61116	FALSE	11334	tumor suppressor 2, mitochondrial calcium regulator [Source:HGNC Symbol;Acc:HGNC:17034]	protein_coding	59.39
PVALB	SCZ	ENSG00000114388	NPRL2	2.53156	-0.139888	-0.211369	0.833021	0.97179	-5.87717	FALSE	10641	NPR2 like, GATOR1 complex subunit [Source:HGNC Symbol;Acc:HGNC:24969]	protein_coding	56.13
PVALB	SCZ	ENSG00000114391	RPL24	3.09023	-0.410994	-0.653527	0.514886	0.89544	-5.75405	FALSE	6152	ribosomal protein L24 [Source:HGNC Symbol;Acc:HGNC:10325]	protein_coding	42.34
PVALB	SCZ	ENSG00000114395	CYB561D2	-2.37023	-0.470533	-0.387739	0.699017	0.942407	-5.33801	FALSE	11068	cytochrome b561 family member D2 [Source:HGNC Symbol;Acc:HGNC:30253]	protein_coding	54.74
PVALB	SCZ	ENSG00000114405	C3orf14	1.58329	-1.12454	-1.17627	0.242222	0.76286	-5.02913	FALSE	57415	chromosome 3 open reading frame 14 [Source:HGNC Symbol;Acc:HGNC:25024]	protein_coding	35.6
PVALB	SCZ	ENSG00000114416	FXR1	6.11162	-0.0113904	-0.0624478	0.950328	0.993504	-7.0016	FALSE	8087	FMR1 autosomal homolog 1 [Source:HGNC Symbol;Acc:HGNC:4023]	protein_coding	38.94
PVALB	SCZ	ENSG00000114423	CBLB	5.89627	-0.269242	-1.14751	0.253855	0.770557	-6.22191	FALSE	868	Cbl proto-oncogene B [Source:HGNC Symbol;Acc:HGNC:1542]	protein_coding	35.4
PVALB	SCZ	ENSG00000114439	BBX	6.13496	0.305986	1.48306	0.141139	0.683537	-5.93124	FALSE	56987	BBX high mobility group box domain containing [Source:HGNC Symbol;Acc:HGNC:14422]	protein_coding	36.95
PVALB	SCZ	ENSG00000114446	IFT57	4.12956	-0.407852	-1.01165	0.314095	0.804197	-5.90888	FALSE	55081	intraflagellar transport 57 [Source:HGNC Symbol;Acc:HGNC:17367]	protein_coding	35.23
PVALB	SCZ	ENSG00000114450	GNB4	4.27165	-0.0975939	-0.262411	0.793533	0.964606	-6.27198	FALSE	59345	G protein subunit beta 4 [Source:HGNC Symbol;Acc:HGNC:20731]	protein_coding	39.07
PVALB	SCZ	ENSG00000114455	HHLA2	0.841495	-0.698809	-0.686055	0.494234	0.886412	-5.35561	FALSE	11148	HERV-H LTR-associating 2 [Source:HGNC Symbol;Acc:HGNC:4905]	protein_coding	39.01
PVALB	SCZ	ENSG00000114473	IQCG	2.67843	-0.146974	-0.264358	0.792037	0.964606	-5.93719	FALSE	84223	IQ motif containing G [Source:HGNC Symbol;Acc:HGNC:25251]	protein_coding	43.92
PVALB	SCZ	ENSG00000114480	GBE1	4.64118	-0.180949	-0.569364	0.57036	0.908489	-6.35881	FALSE	2632	1,4-alpha-glucan branching enzyme 1 [Source:HGNC Symbol;Acc:HGNC:4180]	protein_coding	35.25
PVALB	SCZ	ENSG00000114487	MORC1	1.23198	0.43685	0.527605	0.598918	0.91757	-5.59388	FALSE	27136	MORC family CW-type zinc finger 1 [Source:HGNC Symbol;Acc:HGNC:7198]	protein_coding	37.56
PVALB	SCZ	ENSG00000114491	UMPS	2.57155	-0.331286	-0.47696	0.63441	0.927448	-5.73656	FALSE	7372	uridine monophosphate synthetase [Source:HGNC Symbol;Acc:HGNC:12563]	protein_coding	42.69
PVALB	SCZ	ENSG00000114503	NCBP2	3.13881	-0.0270271	-0.0530935	0.957761	0.994471	-6.04535	FALSE	22916	nuclear cap binding protein subunit 2 [Source:HGNC Symbol;Acc:HGNC:7659]	protein_coding	44.02
PVALB	SCZ	ENSG00000114520	SNX4	4.8343	-0.191332	-0.618927	0.537343	0.903106	-6.38008	FALSE	8723	sorting nexin 4 [Source:HGNC Symbol;Acc:HGNC:11175]	protein_coding	40.09
PVALB	SCZ	ENSG00000114529	C3orf52	-1.63556	0.54326	0.452437	0.651914	0.931556	-5.34987	FALSE	79669	chromosome 3 open reading frame 52 [Source:HGNC Symbol;Acc:HGNC:26255]	protein_coding	42.44
PVALB	SCZ	ENSG00000114541	FRMD4B	5.77754	-0.370738	-1.49782	0.137268	0.680067	-5.81898	FALSE	23150	FERM domain containing 4B [Source:HGNC Symbol;Acc:HGNC:24886]	protein_coding	41.41
PVALB	SCZ	ENSG00000114544	SLC41A3	5.91426	-0.102709	-0.517084	0.606216	0.919123	-6.79055	FALSE	54946	solute carrier family 41 member 3 [Source:HGNC Symbol;Acc:HGNC:31046]	protein_coding	45.98
PVALB	SCZ	ENSG00000114547	ROPN1B	1.87358	-0.243057	-0.300769	0.764202	0.958413	-5.72763	FALSE	152015	rhophilin associated tail protein 1B [Source:HGNC Symbol;Acc:HGNC:31927]	protein_coding	43.48
PVALB	SCZ	ENSG00000114554	PLXNA1	7.49313	-0.0916522	-0.672547	0.502793	0.889007	-7.40916	FALSE	5361	plexin A1 [Source:HGNC Symbol;Acc:HGNC:9099]	protein_coding	62.29
PVALB	SCZ	ENSG00000114573	ATP6V1A	6.66759	-0.228251	-1.59641	0.113488	0.653789	-5.97572	FALSE	523	ATPase H+ transporting V1 subunit A [Source:HGNC Symbol;Acc:HGNC:851]	protein_coding	38.21
PVALB	SCZ	ENSG00000114626	ABTB1	4.54608	-0.317042	-0.912169	0.363829	0.827406	-5.97922	FALSE	80325	ankyrin repeat and BTB domain containing 1 [Source:HGNC Symbol;Acc:HGNC:18275]	protein_coding	60.37
PVALB	SCZ	ENSG00000114631	PODXL2	7.69144	-0.159168	-1.33416	0.18512	0.729761	-6.81436	FALSE	50512	podocalyxin like 2 [Source:HGNC Symbol;Acc:HGNC:17936]	protein_coding	48.63
PVALB	SCZ	ENSG00000114638	UPK1B	-2.10299	-3.2799	-3.06675	0.00277029	0.290262	-1.77031	FALSE	7348	uroplakin 1B [Source:HGNC Symbol;Acc:HGNC:12578]	protein_coding	41.88
PVALB	SCZ	ENSG00000114646	CSPG5	6.20899	-0.270579	-1.35727	0.17769	0.723936	-6.09483	FALSE	10675	chondroitin sulfate proteoglycan 5 [Source:HGNC Symbol;Acc:HGNC:2467]	protein_coding	51.25
PVALB	SCZ	ENSG00000114648	KLHL18	5.66991	-0.136949	-0.68838	0.492775	0.885828	-6.63071	FALSE	23276	kelch like family member 18 [Source:HGNC Symbol;Acc:HGNC:29120]	protein_coding	44.87
PVALB	SCZ	ENSG00000114650	SCAP	6.12104	0.315402	1.79606	0.0754428	0.61442	-5.42658	FALSE	22937	SREBF chaperone [Source:HGNC Symbol;Acc:HGNC:30634]	protein_coding	48.04
PVALB	SCZ	ENSG00000114654	EFCC1	-2.50831	-1.60865	-1.36798	0.174323	0.718098	-4.66227	FALSE	79825	EF-hand and coiled-coil domain containing 1 [Source:HGNC Symbol;Acc:HGNC:25692]	protein_coding	52.64
PVALB	SCZ	ENSG00000114656	CFAP92	4.0975	-0.946606	-2.33955	0.0212543	0.448469	-3.65113	FALSE	57501	cilia and flagella associated protein 92 (putative) [Source:HGNC Symbol;Acc:HGNC:29231]	protein_coding	47.21
PVALB	SCZ	ENSG00000114670	NEK11	5.65224	-0.329859	-1.55769	0.122403	0.666023	-5.64399	FALSE	79858	NIMA related kinase 11 [Source:HGNC Symbol;Acc:HGNC:18593]	protein_coding	38.71
PVALB	SCZ	ENSG00000114686	MRPL3	4.02856	-0.42937	-1.15048	0.252636	0.770496	-5.62659	FALSE	11222	mitochondrial ribosomal protein L3 [Source:HGNC Symbol;Acc:HGNC:10379]	protein_coding	35.94
PVALB	SCZ	ENSG00000114698	PLSCR4	0.357272	-2.23552	-2.60045	0.0106914	0.384986	-2.75154	FALSE	57088	phospholipid scramblase 4 [Source:HGNC Symbol;Acc:HGNC:16497]	protein_coding	35.8
PVALB	SCZ	ENSG00000114735	HEMK1	3.31915	-0.37991	-0.631286	0.529265	0.90035	-5.80027	FALSE	51409	HemK methyltransferase family member 1 [Source:HGNC Symbol;Acc:HGNC:24923]	protein_coding	53.84
PVALB	SCZ	ENSG00000114738	MAPKAPK3	2.28816	-0.484211	-0.655267	0.51377	0.894697	-5.60819	FALSE	7867	MAPK activated protein kinase 3 [Source:HGNC Symbol;Acc:HGNC:6888]	protein_coding	53.69
PVALB	SCZ	ENSG00000114739	ACVR2B	5.15847	0.495536	1.95435	0.0533963	0.563945	-4.77893	FALSE	93	activin A receptor type 2B [Source:HGNC Symbol;Acc:HGNC:174]	protein_coding	47.63
PVALB	SCZ	ENSG00000114742	WDR48	4.99502	-0.0271098	-0.0965673	0.923259	0.989064	-6.59967	FALSE	57599	WD repeat domain 48 [Source:HGNC Symbol;Acc:HGNC:30914]	protein_coding	39.95
PVALB	SCZ	ENSG00000114744	COMMD2	1.84752	-0.186764	-0.218127	0.827766	0.970938	-5.72966	FALSE	51122	COMM domain containing 2 [Source:HGNC Symbol;Acc:HGNC:24993]	protein_coding	37.9
PVALB	SCZ	ENSG00000114745	GORASP1	4.31078	-0.544957	-1.44277	0.152146	0.700271	-5.27384	FALSE	64689	golgi reassembly stacking protein 1 [Source:HGNC Symbol;Acc:HGNC:16769]	protein_coding	53.91
PVALB	SCZ	ENSG00000114757	PEX5L	6.92879	-0.322567	-2.19179	0.0306675	0.492666	-5.03213	FALSE	51555	peroxisomal biogenesis factor 5 like [Source:HGNC Symbol;Acc:HGNC:30024]	protein_coding	38.14
PVALB	SCZ	ENSG00000114767	RRP9	1.15667	1.17869	1.2105	0.228884	0.75434	-4.92191	FALSE	9136	ribosomal RNA processing 9, U3 small nucleolar RNA binding protein [Source:HGNC Symbol;Acc:HGNC:16829]	protein_coding	55.08
PVALB	SCZ	ENSG00000114770	ABCC5	7.2326	0.0425586	0.372287	0.710451	0.945651	-7.45399	FALSE	10057	ATP binding cassette subfamily C member 5 [Source:HGNC Symbol;Acc:HGNC:56]	protein_coding	44.68
PVALB	SCZ	ENSG00000114779	ABHD14B	-0.545937	-1.40767	-1.13734	0.258057	0.774787	-4.91912	FALSE	84836	abhydrolase domain containing 14B [Source:HGNC Symbol;Acc:HGNC:28235]	protein_coding	55.05
PVALB	SCZ	ENSG00000114784	EIF1B	4.53758	-0.0999693	-0.291985	0.770891	0.95896	-6.42414	FALSE	10289	eukaryotic translation initiation factor 1B [Source:HGNC Symbol;Acc:HGNC:30792]	protein_coding	41.69
PVALB	SCZ	ENSG00000114790	ARHGEF26	3.1775	0.243972	0.436952	0.663069	0.934195	-5.99892	FALSE	26084	Rho guanine nucleotide exchange factor 26 [Source:HGNC Symbol;Acc:HGNC:24490]	protein_coding	38.97
PVALB	SCZ	ENSG00000114796	KLHL24	5.94708	0.0226449	0.124943	0.900815	0.985767	-6.92406	FALSE	54800	kelch like family member 24 [Source:HGNC Symbol;Acc:HGNC:25947]	protein_coding	38.98
PVALB	SCZ	ENSG00000114805	PLCH1	7.07231	-0.288699	-1.73704	0.0853964	0.62321	-5.90161	FALSE	23007	phospholipase C eta 1 [Source:HGNC Symbol;Acc:HGNC:29185]	protein_coding	39.53
PVALB	SCZ	ENSG00000114812	VIPR1	0.409453	-1.33893	-1.37014	0.173648	0.717404	-4.74323	FALSE	7433	vasoactive intestinal peptide receptor 1 [Source:HGNC Symbol;Acc:HGNC:12694]	protein_coding	52.67
PVALB	SCZ	ENSG00000114841	DNAH1	6.38505	-0.156691	-0.951839	0.343427	0.818209	-6.65675	FALSE	25981	dynein axonemal heavy chain 1 [Source:HGNC Symbol;Acc:HGNC:2940]	protein_coding	55.25
PVALB	SCZ	ENSG00000114850	SSR3	3.04543	-0.746994	-1.28985	0.200016	0.738918	-5.16752	FALSE	6747	signal sequence receptor subunit 3 [Source:HGNC Symbol;Acc:HGNC:11325]	protein_coding	38.6
PVALB	SCZ	ENSG00000114853	ZBTB47	6.49481	0.121661	0.795234	0.428323	0.859169	-6.83251	FALSE	92999	zinc finger and BTB domain containing 47 [Source:HGNC Symbol;Acc:HGNC:26955]	protein_coding	61.24
PVALB	SCZ	ENSG00000114857	NKTR	6.58372	0.0929398	0.563574	0.57428	0.909654	-7.04519	FALSE	4820	natural killer cell triggering receptor [Source:HGNC Symbol;Acc:HGNC:7833]	protein_coding	37.52
PVALB	SCZ	ENSG00000114859	CLCN2	3.98385	-0.782034	-1.64021	0.10404	0.64311	-4.86357	FALSE	1181	chloride voltage-gated channel 2 [Source:HGNC Symbol;Acc:HGNC:2020]	protein_coding	55.48
PVALB	SCZ	ENSG00000114861	FOXP1	2.9194	-0.145935	-0.263995	0.792316	0.964606	-6.02144	FALSE	27086	forkhead box P1 [Source:HGNC Symbol;Acc:HGNC:3823]	protein_coding	41.11
PVALB	SCZ	ENSG00000114867	EIF4G1	7.26772	-0.058855	-0.510005	0.611149	0.921303	-7.40055	FALSE	1981	eukaryotic translation initiation factor 4 gamma 1 [Source:HGNC Symbol;Acc:HGNC:3296]	protein_coding	52.77
PVALB	SCZ	ENSG00000114902	SPCS1	2.51607	-1.08296	-1.57668	0.117963	0.659291	-4.68622	FALSE	28972	signal peptidase complex subunit 1 [Source:HGNC Symbol;Acc:HGNC:23401]	protein_coding	47.35
PVALB	SCZ	ENSG00000114904	NEK4	5.05534	0.021833	0.0774181	0.938443	0.99156	-6.56871	FALSE	6787	NIMA related kinase 4 [Source:HGNC Symbol;Acc:HGNC:11399]	protein_coding	42.79
PVALB	SCZ	ENSG00000114923	SLC4A3	7.42576	0.118461	0.964921	0.336865	0.81621	-7.11839	FALSE	6508	solute carrier family 4 member 3 [Source:HGNC Symbol;Acc:HGNC:11029]	protein_coding	60.87
PVALB	SCZ	ENSG00000114933	INO80D	5.57246	-0.0943472	-0.421161	0.674523	0.936744	-6.72386	FALSE	54891	INO80 complex subunit D [Source:HGNC Symbol;Acc:HGNC:25997]	protein_coding	40.81
PVALB	SCZ	ENSG00000114942	EEF1B2	2.66143	-1.26607	-1.56476	0.120734	0.664347	-4.65931	FALSE	1933	eukaryotic translation elongation factor 1 beta 2 [Source:HGNC Symbol;Acc:HGNC:3208]	protein_coding	45.25
PVALB	SCZ	ENSG00000114948	ADAM23	7.69476	0.00762731	0.0732707	0.941734	0.992681	-7.72855	FALSE	8745	ADAM metallopeptidase domain 23 [Source:HGNC Symbol;Acc:HGNC:202]	protein_coding	38.27
PVALB	SCZ	ENSG00000114956	DGUOK	3.16818	0.0872277	0.163155	0.870719	0.979713	-6.06132	FALSE	1716	deoxyguanosine kinase [Source:HGNC Symbol;Acc:HGNC:2858]	protein_coding	42.81
PVALB	SCZ	ENSG00000114978	MOB1A	3.36694	-0.16056	-0.335697	0.737788	0.952486	-5.9356	FALSE	55233	MOB kinase activator 1A [Source:HGNC Symbol;Acc:HGNC:16015]	protein_coding	41.02
PVALB	SCZ	ENSG00000114982	KANSL3	6.11756	-0.162479	-0.944559	0.347114	0.820061	-6.59994	FALSE	55683	KAT8 regulatory NSL complex subunit 3 [Source:HGNC Symbol;Acc:HGNC:25473]	protein_coding	44.51
PVALB	SCZ	ENSG00000114988	LMAN2L	2.98196	-0.40037	-0.500789	0.617624	0.922952	-5.78684	FALSE	81562	lectin, mannose binding 2 like [Source:HGNC Symbol;Acc:HGNC:19263]	protein_coding	44.97
PVALB	SCZ	ENSG00000114993	RTKN	0.319947	-2.10921	-2.15367	0.0336205	0.50347	-3.61417	FALSE	6242	rhotekin [Source:HGNC Symbol;Acc:HGNC:10466]	protein_coding	53.87
PVALB	SCZ	ENSG00000114999	TTL	5.72615	-0.240286	-1.24552	0.215793	0.74779	-6.07055	FALSE	150465	tubulin tyrosine ligase [Source:HGNC Symbol;Acc:HGNC:21586]	protein_coding	42.38
PVALB	SCZ	ENSG00000115020	PIKFYVE	6.145	-0.0204285	-0.116381	0.90758	0.985937	-7.01084	FALSE	200576	phosphoinositide kinase, FYVE-type zinc finger containing [Source:HGNC Symbol;Acc:HGNC:23785]	protein_coding	37.09
PVALB	SCZ	ENSG00000115041	KCNIP3	4.52092	-0.589416	-1.53665	0.127473	0.67536	-5.27792	FALSE	30818	potassium voltage-gated channel interacting protein 3 [Source:HGNC Symbol;Acc:HGNC:15523]	protein_coding	53.69
PVALB	SCZ	ENSG00000115042	FAHD2A	4.8999	0.155399	0.56663	0.57221	0.90869	-6.43722	FALSE	51011	fumarylacetoacetate hydrolase domain containing 2A [Source:HGNC Symbol;Acc:HGNC:24252]	protein_coding	49.55
PVALB	SCZ	ENSG00000115053	NCL	7.00538	-0.105934	-0.977	0.330879	0.812046	-6.91687	FALSE	4691	nucleolin [Source:HGNC Symbol;Acc:HGNC:7667]	protein_coding	47.89
PVALB	SCZ	ENSG00000115073	ACTR1B	4.89578	-0.499311	-1.41794	0.159255	0.705039	-5.55319	FALSE	10120	actin related protein 1B [Source:HGNC Symbol;Acc:HGNC:168]	protein_coding	58.52
PVALB	SCZ	ENSG00000115084	SLC35F5	5.36689	0.208841	0.865021	0.389056	0.840806	-6.36588	FALSE	80255	solute carrier family 35 member F5 [Source:HGNC Symbol;Acc:HGNC:23617]	protein_coding	36.65
PVALB	SCZ	ENSG00000115085	ZAP70	-2.38776	-0.706815	-0.587551	0.558131	0.905493	-5.27568	FALSE	7535	zeta chain of T cell receptor associated protein kinase 70 [Source:HGNC Symbol;Acc:HGNC:12858]	protein_coding	55.11
PVALB	SCZ	ENSG00000115091	ACTR3	5.06634	0.0345732	0.116102	0.9078	0.985937	-6.62984	FALSE	10096	actin related protein 3 [Source:HGNC Symbol;Acc:HGNC:170]	protein_coding	36.57
PVALB	SCZ	ENSG00000115107	STEAP3	-2.83338	-0.489739	-0.436596	0.663327	0.93428	-5.35086	FALSE	55240	STEAP3 metalloreductase [Source:HGNC Symbol;Acc:HGNC:24592]	protein_coding	51.67
PVALB	SCZ	ENSG00000115109	EPB41L5	6.28201	0.212148	1.13144	0.260523	0.776069	-6.40139	FALSE	57669	erythrocyte membrane protein band 4.1 like 5 [Source:HGNC Symbol;Acc:HGNC:19819]	protein_coding	38.49
PVALB	SCZ	ENSG00000115112	TFCP2L1	-1.37174	-0.076578	-0.0739572	0.941189	0.992601	-5.50452	FALSE	29842	transcription factor CP2 like 1 [Source:HGNC Symbol;Acc:HGNC:17925]	protein_coding	48.53
PVALB	SCZ	ENSG00000115128	SF3B6	-0.252513	1.12717	0.988298	0.325344	0.80895	-5.04769	FALSE	51639	splicing factor 3b subunit 6 [Source:HGNC Symbol;Acc:HGNC:30096]	protein_coding	43.05
PVALB	SCZ	ENSG00000115129	TP53I3	-3.51495	1.43018	1.23982	0.217886	0.747848	-4.79645	FALSE	9540	tumor protein p53 inducible protein 3 [Source:HGNC Symbol;Acc:HGNC:19373]	protein_coding	49.47
PVALB	SCZ	ENSG00000115137	DNAJC27	4.07094	-0.262363	-0.609021	0.543863	0.903354	-6.08929	FALSE	51277	DnaJ heat shock protein family (Hsp40) member C27 [Source:HGNC Symbol;Acc:HGNC:30290]	protein_coding	40.71
PVALB	SCZ	ENSG00000115138	POMC	-4.09106	-1.98582	-1.82658	0.0706852	0.603453	-4.08546	FALSE	5443	proopiomelanocortin [Source:HGNC Symbol;Acc:HGNC:9201]	protein_coding	51.16
PVALB	SCZ	ENSG00000115145	STAM2	4.74325	0.40182	1.44389	0.151831	0.700271	-5.45715	FALSE	10254	signal transducing adaptor molecule 2 [Source:HGNC Symbol;Acc:HGNC:11358]	protein_coding	38.98
PVALB	SCZ	ENSG00000115155	OTOF	1.57989	-0.510337	-0.494691	0.621881	0.924362	-5.49542	FALSE	9381	otoferlin [Source:HGNC Symbol;Acc:HGNC:8515]	protein_coding	52.82
PVALB	SCZ	ENSG00000115159	GPD2	5.21751	0.26845	1.06154	0.290951	0.792135	-6.13577	FALSE	2820	glycerol-3-phosphate dehydrogenase 2 [Source:HGNC Symbol;Acc:HGNC:4456]	protein_coding	37.9
PVALB	SCZ	ENSG00000115163	CENPA	-0.906681	-0.542024	-0.486515	0.627645	0.926147	-5.34775	FALSE	1058	centromere protein A [Source:HGNC Symbol;Acc:HGNC:1851]	protein_coding	48.97
PVALB	SCZ	ENSG00000115165	CYTIP	-0.912865	0.410523	0.392356	0.695613	0.94188	-5.45363	FALSE	9595	cytohesin 1 interacting protein [Source:HGNC Symbol;Acc:HGNC:9506]	protein_coding	37.75
PVALB	SCZ	ENSG00000115170	ACVR1	5.1433	-0.144662	-0.549342	0.583971	0.913395	-6.54124	FALSE	90	activin A receptor type 1 [Source:HGNC Symbol;Acc:HGNC:171]	protein_coding	40.42
PVALB	SCZ	ENSG00000115183	TANC1	6.54068	0.0762007	0.434648	0.664735	0.934299	-7.13796	FALSE	85461	tetratricopeptide repeat, ankyrin repeat and coiled-coil containing 1 [Source:HGNC Symbol;Acc:HGNC:29364]	protein_coding	43.43
PVALB	SCZ	ENSG00000115194	SLC30A3	3.37347	-0.736194	-1.20984	0.229137	0.754546	-5.32416	FALSE	7781	solute carrier family 30 member 3 [Source:HGNC Symbol;Acc:HGNC:11014]	protein_coding	52.1
PVALB	SCZ	ENSG00000115204	MPV17	5.04956	0.369177	1.45341	0.149178	0.698095	-5.59252	FALSE	4358	mitochondrial inner membrane protein MPV17 [Source:HGNC Symbol;Acc:HGNC:7224]	protein_coding	50.33
PVALB	SCZ	ENSG00000115207	GTF3C2	3.98894	-0.368872	-1.01749	0.311326	0.802478	-5.67539	FALSE	2976	general transcription factor IIIC subunit 2 [Source:HGNC Symbol;Acc:HGNC:4665]	protein_coding	46.38
PVALB	SCZ	ENSG00000115211	EIF2B4	3.7173	-0.635523	-1.24818	0.214822	0.747519	-5.33007	FALSE	8890	eukaryotic translation initiation factor 2B subunit delta [Source:HGNC Symbol;Acc:HGNC:3260]	protein_coding	50.08
PVALB	SCZ	ENSG00000115216	NRBP1	5.68013	-0.146111	-0.612149	0.541801	0.903354	-6.66092	FALSE	29959	nuclear receptor binding protein 1 [Source:HGNC Symbol;Acc:HGNC:7993]	protein_coding	48.61
PVALB	SCZ	ENSG00000115221	ITGB6	-1.36382	0.685632	0.690789	0.491266	0.885681	-5.28146	FALSE	3694	integrin subunit beta 6 [Source:HGNC Symbol;Acc:HGNC:6161]	protein_coding	39.26
PVALB	SCZ	ENSG00000115226	FNDC4	4.5113	0.203639	0.576114	0.565807	0.906907	-6.37822	FALSE	64838	fibronectin type III domain containing 4 [Source:HGNC Symbol;Acc:HGNC:20239]	protein_coding	57.44
PVALB	SCZ	ENSG00000115232	ITGA4	-0.35527	0.251736	0.227929	0.820158	0.969684	-5.47122	FALSE	3676	integrin subunit alpha 4 [Source:HGNC Symbol;Acc:HGNC:6140]	protein_coding	36.03
PVALB	SCZ	ENSG00000115233	PSMD14	4.98005	-0.532274	-1.88726	0.0619672	0.582177	-4.84675	FALSE	10213	proteasome 26S subunit, non-ATPase 14 [Source:HGNC Symbol;Acc:HGNC:16889]	protein_coding	35.34
PVALB	SCZ	ENSG00000115234	SNX17	3.77263	0.121753	0.292325	0.770632	0.95896	-6.13537	FALSE	9784	sorting nexin 17 [Source:HGNC Symbol;Acc:HGNC:14979]	protein_coding	53.1
PVALB	SCZ	ENSG00000115239	ASB3	6.84035	0.0292408	0.221054	0.825492	0.970613	-7.3437	FALSE	51130	ankyrin repeat and SOCS box containing 3 [Source:HGNC Symbol;Acc:HGNC:16013]	protein_coding	39.55
PVALB	SCZ	ENSG00000115239	ASB3	6.84035	0.0292408	0.221054	0.825492	0.970613	-7.3437	FALSE	100302652	ankyrin repeat and SOCS box containing 3 [Source:HGNC Symbol;Acc:HGNC:16013]	protein_coding	39.55
PVALB	SCZ	ENSG00000115241	PPM1G	4.73843	0.272936	1.02312	0.308668	0.800307	-5.98939	FALSE	5496	protein phosphatase, Mg2+/Mn2+ dependent 1G [Source:HGNC Symbol;Acc:HGNC:9278]	protein_coding	45.39
PVALB	SCZ	ENSG00000115252	PDE1A	5.75864	-0.413042	-1.183	0.240706	0.761012	-6.24065	FALSE	5136	phosphodiesterase 1A [Source:HGNC Symbol;Acc:HGNC:8774]	protein_coding	36.57
PVALB	SCZ	ENSG00000115255	REEP6	-0.619563	-0.743082	-0.583555	0.560807	0.905891	-5.28362	FALSE	92840	receptor accessory protein 6 [Source:HGNC Symbol;Acc:HGNC:30078]	protein_coding	60.84
PVALB	SCZ	ENSG00000115257	PCSK4	-0.830809	-2.67205	-2.54144	0.0125437	0.395166	-2.86995	FALSE	54760	proprotein convertase subtilisin/kexin type 4 [Source:HGNC Symbol;Acc:HGNC:8746]	protein_coding	62.23
PVALB	SCZ	ENSG00000115266	APC2	7.1902	-0.0962941	-0.663552	0.508473	0.892779	-7.25092	FALSE	10297	APC regulator of WNT signaling pathway 2 [Source:HGNC Symbol;Acc:HGNC:24036]	protein_coding	63.5
PVALB	SCZ	ENSG00000115267	IFIH1	-0.922614	-1.19387	-1.03019	0.305356	0.798531	-5.02957	FALSE	64135	interferon induced with helicase C domain 1 [Source:HGNC Symbol;Acc:HGNC:18873]	protein_coding	35.75
PVALB	SCZ	ENSG00000115268	RPS15	4.05703	-0.339545	-0.71439	0.476616	0.88041	-5.91329	FALSE	6209	ribosomal protein S15 [Source:HGNC Symbol;Acc:HGNC:10388]	protein_coding	62.72
PVALB	SCZ	ENSG00000115271	GCA	4.20513	-0.393362	-0.992429	0.323335	0.808089	-5.8272	FALSE	25801	grancalcin [Source:HGNC Symbol;Acc:HGNC:15990]	protein_coding	36.25
PVALB	SCZ	ENSG00000115274	INO80B	-0.985358	-2.74096	-2.56094	0.0119019	0.391677	-2.83516	FALSE	83444	INO80 complex subunit B [Source:HGNC Symbol;Acc:HGNC:13324]	protein_coding	53.01
PVALB	SCZ	ENSG00000115275	MOGS	2.84254	-0.140728	-0.224067	0.823153	0.969991	-5.87371	FALSE	7841	mannosyl-oligosaccharide glucosidase [Source:HGNC Symbol;Acc:HGNC:24862]	protein_coding	57.9
PVALB	SCZ	ENSG00000115282	TTC31	2.08859	-0.0198283	-0.0251462	0.979987	0.997347	-5.79399	FALSE	64427	tetratricopeptide repeat domain 31 [Source:HGNC Symbol;Acc:HGNC:25759]	protein_coding	50.92
PVALB	SCZ	ENSG00000115286	NDUFS7	3.60583	-0.700361	-1.44214	0.152325	0.700271	-5.10783	FALSE	374291	NADH:ubiquinone oxidoreductase core subunit S7 [Source:HGNC Symbol;Acc:HGNC:7714]	protein_coding	59.57
PVALB	SCZ	ENSG00000115289	PCGF1	-0.432107	1.09724	0.893272	0.373813	0.832877	-5.13063	FALSE	84759	polycomb group ring finger 1 [Source:HGNC Symbol;Acc:HGNC:17615]	protein_coding	55.26
PVALB	SCZ	ENSG00000115290	GRB14	1.63157	0.931145	1.15858	0.249329	0.768808	-5.10823	FALSE	2888	growth factor receptor bound protein 14 [Source:HGNC Symbol;Acc:HGNC:4565]	protein_coding	37.01
PVALB	SCZ	ENSG00000115295	CLIP4	7.07606	-0.0757597	-0.614344	0.540355	0.903106	-7.22172	FALSE	79745	CAP-Gly domain containing linker protein family member 4 [Source:HGNC Symbol;Acc:HGNC:26108]	protein_coding	38.65
PVALB	SCZ	ENSG00000115306	SPTBN1	9.81494	-0.102598	-1.77226	0.0807609	0.619894	-7.89511	FALSE	6711	spectrin beta, non-erythrocytic 1 [Source:HGNC Symbol;Acc:HGNC:11275]	protein_coding	42.78
PVALB	SCZ	ENSG00000115307	AUP1	3.47266	-0.366496	-0.778721	0.437946	0.863645	-5.77323	FALSE	550	AUP1 lipid droplet regulating VLDL assembly factor [Source:HGNC Symbol;Acc:HGNC:891]	protein_coding	54.91
PVALB	SCZ	ENSG00000115310	RTN4	8.34027	-0.246354	-2.56924	0.0120313	0.393201	-4.89289	FALSE	57142	reticulon 4 [Source:HGNC Symbol;Acc:HGNC:14085]	protein_coding	38.6
PVALB	SCZ	ENSG00000115317	HTRA2	-0.94382	-0.784697	-0.706627	0.481408	0.882746	-5.25489	FALSE	27429	HtrA serine peptidase 2 [Source:HGNC Symbol;Acc:HGNC:14348]	protein_coding	54.09
PVALB	SCZ	ENSG00000115318	LOXL3	-0.41902	-2.06364	-1.82723	0.0705869	0.603453	-4.09695	FALSE	84695	lysyl oxidase like 3 [Source:HGNC Symbol;Acc:HGNC:13869]	protein_coding	50.67
PVALB	SCZ	ENSG00000115339	GALNT3	0.680211	-0.984405	-0.940454	0.349205	0.82079	-5.19762	FALSE	2591	polypeptide N-acetylgalactosaminyltransferase 3 [Source:HGNC Symbol;Acc:HGNC:4125]	protein_coding	37.05
PVALB	SCZ	ENSG00000115350	POLE4	-0.771924	-1.2823	-1.18919	0.237124	0.759446	-4.88917	FALSE	56655	DNA polymerase epsilon 4, accessory subunit [Source:HGNC Symbol;Acc:HGNC:18755]	protein_coding	38.69
PVALB	SCZ	ENSG00000115353	TACR1	5.39122	0.374371	1.46898	0.144914	0.690706	-5.68052	FALSE	6869	tachykinin receptor 1 [Source:HGNC Symbol;Acc:HGNC:11526]	protein_coding	40.29
PVALB	SCZ	ENSG00000115355	CCDC88A	7.39976	-0.0871383	-0.832121	0.407283	0.84949	-7.2461	FALSE	55704	coiled-coil domain containing 88A [Source:HGNC Symbol;Acc:HGNC:25523]	protein_coding	36.44
PVALB	SCZ	ENSG00000115361	ACADL	0.974505	-1.84177	-1.95431	0.0534002	0.563945	-3.94141	FALSE	33	acyl-CoA dehydrogenase long chain [Source:HGNC Symbol;Acc:HGNC:88]	protein_coding	36.54
PVALB	SCZ	ENSG00000115363	EVA1A	-0.632231	0.238007	0.256491	0.798088	0.965749	-5.52893	FALSE	84141	eva-1 homolog A, regulator of programmed cell death [Source:HGNC Symbol;Acc:HGNC:25816]	protein_coding	41.76
PVALB	SCZ	ENSG00000115364	MRPL19	3.27387	-0.569008	-0.982839	0.328011	0.811028	-5.54327	FALSE	9801	mitochondrial ribosomal protein L19 [Source:HGNC Symbol;Acc:HGNC:14052]	protein_coding	36.97
PVALB	SCZ	ENSG00000115365	LANCL1	7.31024	-0.323854	-2.2981	0.0235957	0.45791	-4.93322	FALSE	10314	LanC like 1 [Source:HGNC Symbol;Acc:HGNC:6508]	protein_coding	38.19
PVALB	SCZ	ENSG00000115368	WDR75	4.48306	-0.540627	-1.73375	0.0859824	0.624512	-4.93154	FALSE	84128	WD repeat domain 75 [Source:HGNC Symbol;Acc:HGNC:25725]	protein_coding	37.02
PVALB	SCZ	ENSG00000115380	EFEMP1	0.0675056	0.104543	0.0975582	0.922474	0.988846	-5.51108	FALSE	2202	EGF containing fibulin extracellular matrix protein 1 [Source:HGNC Symbol;Acc:HGNC:3218]	protein_coding	37.96
PVALB	SCZ	ENSG00000115392	FANCL	3.9165	0.100511	0.194775	0.845956	0.974401	-6.15693	FALSE	55120	FA complementation group L [Source:HGNC Symbol;Acc:HGNC:20748]	protein_coding	34.78
PVALB	SCZ	ENSG00000115414	FN1	4.72408	0.201148	0.556714	0.578942	0.911377	-6.40731	FALSE	2335	fibronectin 1 [Source:HGNC Symbol;Acc:HGNC:3778]	protein_coding	39.39
PVALB	SCZ	ENSG00000115415	STAT1	4.85711	0.0045091	0.0163297	0.987003	0.998791	-6.55846	FALSE	6772	signal transducer and activator of transcription 1 [Source:HGNC Symbol;Acc:HGNC:11362]	protein_coding	38.26
PVALB	SCZ	ENSG00000115419	GLS	7.54709	0.0355292	0.36808	0.713576	0.946039	-7.58052	FALSE	2744	glutaminase [Source:HGNC Symbol;Acc:HGNC:4331]	protein_coding	35.11
PVALB	SCZ	ENSG00000115421	PAPOLG	3.80619	0.0202289	0.0529136	0.957904	0.994471	-6.1847	FALSE	64895	poly(A) polymerase gamma [Source:HGNC Symbol;Acc:HGNC:14982]	protein_coding	39.59
PVALB	SCZ	ENSG00000115423	DNAH6	4.80527	-0.314364	-0.913083	0.363351	0.827208	-6.12295	FALSE	1768	dynein axonemal heavy chain 6 [Source:HGNC Symbol;Acc:HGNC:2951]	protein_coding	38.37
PVALB	SCZ	ENSG00000115425	PECR	3.78728	-1.29171	-2.5178	0.0133636	0.400705	-3.15157	FALSE	55825	peroxisomal trans-2-enoyl-CoA reductase [Source:HGNC Symbol;Acc:HGNC:18281]	protein_coding	42.56
PVALB	SCZ	ENSG00000115446	UNC50	4.63922	0.359399	1.09285	0.277033	0.783941	-5.8505	FALSE	25972	unc-50 inner nuclear membrane RNA binding protein [Source:HGNC Symbol;Acc:HGNC:16046]	protein_coding	42.81
PVALB	SCZ	ENSG00000115457	IGFBP2	-0.304315	0.131237	0.108985	0.913429	0.987075	-5.45303	FALSE	3485	insulin like growth factor binding protein 2 [Source:HGNC Symbol;Acc:HGNC:5471]	protein_coding	50.33
PVALB	SCZ	ENSG00000115459	ELMOD3	3.84419	0.101975	0.251404	0.802007	0.966295	-6.14492	FALSE	84173	ELMO domain containing 3 [Source:HGNC Symbol;Acc:HGNC:26158]	protein_coding	46.14
PVALB	SCZ	ENSG00000115461	IGFBP5	2.45591	-0.0439997	-0.0646765	0.948558	0.993205	-5.82959	FALSE	3488	insulin like growth factor binding protein 5 [Source:HGNC Symbol;Acc:HGNC:5474]	protein_coding	50.76
PVALB	SCZ	ENSG00000115464	USP34	7.54863	0.017807	0.169465	0.865767	0.978375	-7.68976	FALSE	9736	ubiquitin specific peptidase 34 [Source:HGNC Symbol;Acc:HGNC:20066]	protein_coding	38.8
PVALB	SCZ	ENSG00000115468	EFHD1	1.84151	-0.880437	-0.98891	0.325046	0.808863	-5.2235	FALSE	80303	EF-hand domain family member D1 [Source:HGNC Symbol;Acc:HGNC:29556]	protein_coding	48.71
PVALB	SCZ	ENSG00000115474	KCNJ13	-2.79438	1.99636	1.67924	0.0961647	0.63477	-4.2813	FALSE	3769	potassium inwardly rectifying channel subfamily J member 13 [Source:HGNC Symbol;Acc:HGNC:6259]	protein_coding	35.62
PVALB	SCZ	ENSG00000115484	CCT4	3.80608	-0.311807	-0.74063	0.460618	0.875343	-5.91778	FALSE	10575	chaperonin containing TCP1 subunit 4 [Source:HGNC Symbol;Acc:HGNC:1617]	protein_coding	40.97
PVALB	SCZ	ENSG00000115486	GGCX	3.00528	0.140748	0.218792	0.827249	0.970938	-5.93158	FALSE	2677	gamma-glutamyl carboxylase [Source:HGNC Symbol;Acc:HGNC:4247]	protein_coding	46.17
PVALB	SCZ	ENSG00000115504	EHBP1	7.17901	-0.177077	-1.37284	0.17281	0.716549	-6.53196	FALSE	23301	EH domain binding protein 1 [Source:HGNC Symbol;Acc:HGNC:29144]	protein_coding	36.7
PVALB	SCZ	ENSG00000115514	TXNDC9	1.14289	0.337758	0.329259	0.742635	0.953256	-5.50353	FALSE	10190	thioredoxin domain containing 9 [Source:HGNC Symbol;Acc:HGNC:24110]	protein_coding	42.12
PVALB	SCZ	ENSG00000115520	COQ10B	1.83806	0.552285	0.643865	0.521107	0.896803	-5.47759	FALSE	80219	coenzyme Q10B [Source:HGNC Symbol;Acc:HGNC:25819]	protein_coding	41.64
PVALB	SCZ	ENSG00000115523	GNLY	-3.82729	-1.07635	-1.05443	0.294177	0.792876	-4.97717	FALSE	10578	granulysin [Source:HGNC Symbol;Acc:HGNC:4414]	protein_coding	45.87
PVALB	SCZ	ENSG00000115524	SF3B1	6.36673	-0.361164	-2.08426	0.039633	0.525123	-4.93595	FALSE	23451	splicing factor 3b subunit 1 [Source:HGNC Symbol;Acc:HGNC:10768]	protein_coding	39.44
PVALB	SCZ	ENSG00000115525	ST3GAL5	6.2862	-0.0804738	-0.468793	0.640217	0.928726	-6.98676	FALSE	8869	ST3 beta-galactoside alpha-2,3-sialyltransferase 5 [Source:HGNC Symbol;Acc:HGNC:10872]	protein_coding	45.07
PVALB	SCZ	ENSG00000115526	CHST10	4.14559	-0.184328	-0.48965	0.625432	0.925121	-6.12712	FALSE	9486	carbohydrate sulfotransferase 10 [Source:HGNC Symbol;Acc:HGNC:19650]	protein_coding	48.92
PVALB	SCZ	ENSG00000115539	PDCL3	1.47659	-0.72828	-0.85459	0.39478	0.84328	-5.30539	FALSE	79031	phosducin like 3 [Source:HGNC Symbol;Acc:HGNC:28860]	protein_coding	46.62
PVALB	SCZ	ENSG00000115540	MOB4	-0.858704	-1.62537	-1.51234	0.133538	0.67775	-4.54133	FALSE	25843	MOB family member 4, phocein [Source:HGNC Symbol;Acc:HGNC:17261]	protein_coding	40.5
PVALB	SCZ	ENSG00000115541	HSPE1	0.699444	-0.00690755	-0.00724547	0.994233	0.999457	-5.61428	FALSE	3336	heat shock protein family E (Hsp10) member 1 [Source:HGNC Symbol;Acc:HGNC:5269]	protein_coding	43.96
PVALB	SCZ	ENSG00000115548	KDM3A	5.56688	-0.00691628	-0.0348765	0.972246	0.996449	-6.84673	FALSE	55818	lysine demethylase 3A [Source:HGNC Symbol;Acc:HGNC:20815]	protein_coding	40.15
PVALB	SCZ	ENSG00000115556	PLCD4	0.269202	-0.135592	-0.150154	0.88094	0.98166	-5.55065	FALSE	84812	phospholipase C delta 4 [Source:HGNC Symbol;Acc:HGNC:9062]	protein_coding	47.34
PVALB	SCZ	ENSG00000115561	CHMP3	2.47599	-0.711564	-1.08349	0.281143	0.787624	-5.26583	FALSE	51652	charged multivesicular body protein 3 [Source:HGNC Symbol;Acc:HGNC:29865]	protein_coding	40.96
PVALB	SCZ	ENSG00000115568	ZNF142	4.5529	-0.036236	-0.103579	0.917707	0.987758	-6.40223	FALSE	7701	zinc finger protein 142 [Source:HGNC Symbol;Acc:HGNC:12927]	protein_coding	49.33
PVALB	SCZ	ENSG00000115590	IL1R2	-1.60122	2.17641	2.26454	0.0256549	0.467278	-3.39717	FALSE	7850	interleukin 1 receptor type 2 [Source:HGNC Symbol;Acc:HGNC:5994]	protein_coding	44.63
PVALB	SCZ	ENSG00000115593	SMYD1	-1.71099	0.00140538	0.00138215	0.9989	0.999918	-5.50813	FALSE	150572	SET and MYND domain containing 1 [Source:HGNC Symbol;Acc:HGNC:20986]	protein_coding	44.64
PVALB	SCZ	ENSG00000115594	IL1R1	1.19711	-0.1464	-0.185482	0.853219	0.976047	-5.6997	FALSE	3554	interleukin 1 receptor type 1 [Source:HGNC Symbol;Acc:HGNC:5993]	protein_coding	41.38
PVALB	SCZ	ENSG00000115596	WNT6	-3.232	-3.14258	-2.9968	0.00342557	0.298025	-1.92919	FALSE	7475	Wnt family member 6 [Source:HGNC Symbol;Acc:HGNC:12785]	protein_coding	55.94
PVALB	SCZ	ENSG00000115598	IL1RL2	0.438584	0.228949	0.234546	0.815031	0.969266	-5.56378	FALSE	8808	interleukin 1 receptor like 2 [Source:HGNC Symbol;Acc:HGNC:5999]	protein_coding	41.7
PVALB	SCZ	ENSG00000115604	IL18R1	-1.50233	-0.490163	-0.461197	0.645639	0.929168	-5.40901	FALSE	8809	interleukin 18 receptor 1 [Source:HGNC Symbol;Acc:HGNC:5988]	protein_coding	39.54
PVALB	SCZ	ENSG00000115607	IL18RAP	-2.03463	-0.954787	-0.887162	0.377077	0.834892	-5.13327	FALSE	8807	interleukin 18 receptor accessory protein [Source:HGNC Symbol;Acc:HGNC:5989]	protein_coding	40.03
PVALB	SCZ	ENSG00000115616	SLC9A2	1.10542	1.3041	1.3384	0.183741	0.728573	-4.84189	FALSE	6549	solute carrier family 9 member A2 [Source:HGNC Symbol;Acc:HGNC:11072]	protein_coding	40.53
PVALB	SCZ	ENSG00000115641	FHL2	2.27536	0.261605	0.353831	0.724195	0.948739	-5.78184	FALSE	2274	four and a half LIM domains 2 [Source:HGNC Symbol;Acc:HGNC:3703]	protein_coding	44.54
PVALB	SCZ	ENSG00000115648	MLPH	-0.551314	-1.89397	-1.85925	0.065872	0.595495	-4.10868	FALSE	79083	melanophilin [Source:HGNC Symbol;Acc:HGNC:29643]	protein_coding	51.32
PVALB	SCZ	ENSG00000115649	CNPPD1	2.78558	0.609515	0.873725	0.384319	0.838401	-5.49123	FALSE	27013	cyclin Pas1/PHO80 domain containing 1 [Source:HGNC Symbol;Acc:HGNC:25220]	protein_coding	54.28
PVALB	SCZ	ENSG00000115652	UXS1	6.32148	0.0530954	0.305147	0.760876	0.958128	-7.04874	FALSE	80146	UDP-glucuronate decarboxylase 1 [Source:HGNC Symbol;Acc:HGNC:17729]	protein_coding	45.01
PVALB	SCZ	ENSG00000115657	ABCB6	0.753956	-0.278859	-0.254247	0.799816	0.966203	-5.46876	FALSE	10058	ATP binding cassette subfamily B member 6 (Langereis blood group) [Source:HGNC Symbol;Acc:HGNC:47]	protein_coding	54.45
PVALB	SCZ	ENSG00000115661	STK16	-1.19136	-2.67678	-2.17923	0.0316145	0.496411	-3.53621	FALSE	8576	serine/threonine kinase 16 [Source:HGNC Symbol;Acc:HGNC:11394]	protein_coding	53.12
PVALB	SCZ	ENSG00000115665	SLC5A7	-3.42206	-0.889887	-0.884083	0.378729	0.836095	-5.11636	FALSE	60482	solute carrier family 5 member 7 [Source:HGNC Symbol;Acc:HGNC:14025]	protein_coding	37.27
PVALB	SCZ	ENSG00000115677	HDLBP	7.50281	0.0429103	0.414475	0.679396	0.937546	-7.56395	FALSE	3069	high density lipoprotein binding protein [Source:HGNC Symbol;Acc:HGNC:4857]	protein_coding	46.99
PVALB	SCZ	ENSG00000115685	PPP1R7	4.43688	-0.383187	-1.12072	0.265038	0.777508	-5.76543	FALSE	5510	protein phosphatase 1 regulatory subunit 7 [Source:HGNC Symbol;Acc:HGNC:9295]	protein_coding	48.38
PVALB	SCZ	ENSG00000115687	PASK	4.31486	0.248267	0.654229	0.514436	0.895238	-6.12856	FALSE	23178	PAS domain containing serine/threonine kinase [Source:HGNC Symbol;Acc:HGNC:17270]	protein_coding	50.98
PVALB	SCZ	ENSG00000115694	STK25	5.88364	0.23029	1.21719	0.226338	0.752525	-6.19334	FALSE	10494	serine/threonine kinase 25 [Source:HGNC Symbol;Acc:HGNC:11404]	protein_coding	59.3
PVALB	SCZ	ENSG00000115718	PROC	-0.789059	-0.902933	-0.776897	0.439016	0.863741	-5.17811	FALSE	5624	protein C, inactivator of coagulation factors Va and VIIIa [Source:HGNC Symbol;Acc:HGNC:9451]	protein_coding	57.68
PVALB	SCZ	ENSG00000115738	ID2	-1.13756	-1.93009	-1.8473	0.0675995	0.598774	-4.07175	FALSE	3398	inhibitor of DNA binding 2 [Source:HGNC Symbol;Acc:HGNC:5361]	protein_coding	49.24
PVALB	SCZ	ENSG00000115750	TAF1B	3.77375	-0.100168	-0.2152	0.830041	0.971645	-6.15327	FALSE	9014	TATA-box binding protein associated factor, RNA polymerase I subunit B [Source:HGNC Symbol;Acc:HGNC:11533]	protein_coding	39.49
PVALB	SCZ	ENSG00000115756	HPCAL1	3.40868	-0.209213	-0.404743	0.686514	0.939812	-6.0158	FALSE	3241	hippocalcin like 1 [Source:HGNC Symbol;Acc:HGNC:5145]	protein_coding	52.12
PVALB	SCZ	ENSG00000115758	ODC1	0.379856	-0.639341	-0.536751	0.592608	0.915469	-5.36375	FALSE	4953	ornithine decarboxylase 1 [Source:HGNC Symbol;Acc:HGNC:8109]	protein_coding	45.53
PVALB	SCZ	ENSG00000115760	BIRC6	7.65039	-0.213321	-2.17256	0.0321276	0.497633	-5.40684	FALSE	57448	baculoviral IAP repeat containing 6 [Source:HGNC Symbol;Acc:HGNC:13516]	protein_coding	37.57
PVALB	SCZ	ENSG00000115761	NOL10	5.45536	0.0330706	0.153287	0.878474	0.981151	-6.79775	FALSE	79954	nucleolar protein 10 [Source:HGNC Symbol;Acc:HGNC:25862]	protein_coding	41.05
PVALB	SCZ	ENSG00000115762	PLEKHB2	6.19502	-0.101714	-0.540361	0.590125	0.915077	-6.85662	FALSE	55041	pleckstrin homology domain containing B2 [Source:HGNC Symbol;Acc:HGNC:19236]	protein_coding	42.42
PVALB	SCZ	ENSG00000115806	GORASP2	4.72137	-0.157037	-0.489774	0.625345	0.925121	-6.38866	FALSE	26003	golgi reassembly stacking protein 2 [Source:HGNC Symbol;Acc:HGNC:17500]	protein_coding	41.03
PVALB	SCZ	ENSG00000115808	STRN	5.77736	-0.343591	-1.60127	0.112407	0.653789	-5.5975	FALSE	6801	striatin [Source:HGNC Symbol;Acc:HGNC:11424]	protein_coding	37.73
PVALB	SCZ	ENSG00000115816	CEBPZ	3.25861	-0.363654	-0.728505	0.467973	0.877273	-5.84922	FALSE	10153	CCAAT enhancer binding protein zeta [Source:HGNC Symbol;Acc:HGNC:24218]	protein_coding	37.99
PVALB	SCZ	ENSG00000115825	PRKD3	5.13697	0.0839402	0.358693	0.720566	0.947299	-6.58464	FALSE	23683	protein kinase D3 [Source:HGNC Symbol;Acc:HGNC:9408]	protein_coding	36.91
PVALB	SCZ	ENSG00000115827	DCAF17	3.8819	-1.10893	-2.31189	0.0227926	0.45583	-3.58654	FALSE	80067	DDB1 and CUL4 associated factor 17 [Source:HGNC Symbol;Acc:HGNC:25784]	protein_coding	37.36
PVALB	SCZ	ENSG00000115828	QPCT	1.56828	-1.92566	-1.99048	0.0492116	0.553874	-3.93027	FALSE	25797	glutaminyl-peptide cyclotransferase [Source:HGNC Symbol;Acc:HGNC:9753]	protein_coding	41.29
PVALB	SCZ	ENSG00000115839	RAB3GAP1	6.43812	-0.252192	-1.71456	0.0894605	0.628532	-5.68595	FALSE	22930	RAB3 GTPase activating protein catalytic subunit 1 [Source:HGNC Symbol;Acc:HGNC:17063]	protein_coding	37.99
PVALB	SCZ	ENSG00000115840	SLC25A12	7.46803	0.0216727	0.20266	0.839805	0.973183	-7.61207	FALSE	8604	solute carrier family 25 member 12 [Source:HGNC Symbol;Acc:HGNC:10982]	protein_coding	40.21
PVALB	SCZ	ENSG00000115841	RMDN2	2.38166	-1.6783	-2.28602	0.0243193	0.46049	-3.50297	FALSE	151393	regulator of microtubule dynamics 2 [Source:HGNC Symbol;Acc:HGNC:26567]	protein_coding	39.02
PVALB	SCZ	ENSG00000115844	DLX2	2.02052	-1.17344	-1.41865	0.159048	0.704861	-4.83527	FALSE	1746	distal-less homeobox 2 [Source:HGNC Symbol;Acc:HGNC:2915]	protein_coding	59.8
PVALB	SCZ	ENSG00000115850	LCT	-2.18293	-0.234752	-0.20311	0.839453	0.973142	-5.43746	FALSE	3938	lactase [Source:HGNC Symbol;Acc:HGNC:6530]	protein_coding	47.21
PVALB	SCZ	ENSG00000115866	DARS1	4.65372	-0.541	-1.49205	0.13877	0.682158	-5.3263	FALSE	1615	aspartyl-tRNA synthetase 1 [Source:HGNC Symbol;Acc:HGNC:2678]	protein_coding	36.99
PVALB	SCZ	ENSG00000115875	SRSF7	4.51511	-0.289976	-0.772643	0.441519	0.865965	-6.09522	FALSE	6432	serine and arginine rich splicing factor 7 [Source:HGNC Symbol;Acc:HGNC:10789]	protein_coding	41.45
PVALB	SCZ	ENSG00000115884	SDC1	-1.73934	-4.31061	-3.66819	0.00039021	0.155123	-0.294089	TRUE	6382	syndecan 1 [Source:HGNC Symbol;Acc:HGNC:10658]	protein_coding	57.56
PVALB	SCZ	ENSG00000115896	PLCL1	8.42582	-0.332921	-2.43079	0.0176662	0.431482	-5.29542	FALSE	5334	phospholipase C like 1 (inactive) [Source:HGNC Symbol;Acc:HGNC:9063]	protein_coding	37.39
PVALB	SCZ	ENSG00000115902	SLC1A4	5.54721	0.239601	1.18338	0.239407	0.760364	-6.09034	FALSE	6509	solute carrier family 1 member 4 [Source:HGNC Symbol;Acc:HGNC:10942]	protein_coding	45.52
PVALB	SCZ	ENSG00000115904	SOS1	6.9232	0.211615	1.68703	0.0946512	0.632665	-5.94582	FALSE	6654	SOS Ras/Rac guanine nucleotide exchange factor 1 [Source:HGNC Symbol;Acc:HGNC:11187]	protein_coding	38.16
PVALB	SCZ	ENSG00000115919	KYNU	1.52521	1.16544	1.63813	0.104474	0.64311	-4.53712	FALSE	8942	kynureninase [Source:HGNC Symbol;Acc:HGNC:6469]	protein_coding	37.45
PVALB	SCZ	ENSG00000115934	LINC02566	-0.783891	0.794043	0.780857	0.436694	0.863089	-5.24581	FALSE		long intergenic non-protein coding RNA 2566 [Source:HGNC Symbol;Acc:HGNC:53606]	lncRNA	38.34
PVALB	SCZ	ENSG00000115935	WIPF1	-2.15846	0.614687	0.482866	0.630225	0.927019	-5.31327	FALSE	7456	WAS/WASL interacting protein family member 1 [Source:HGNC Symbol;Acc:HGNC:12736]	protein_coding	41.82
PVALB	SCZ	ENSG00000115942	ORC2	5.19734	-0.0984311	-0.432991	0.665935	0.934574	-6.56713	FALSE	4999	origin recognition complex subunit 2 [Source:HGNC Symbol;Acc:HGNC:8488]	protein_coding	39.06
PVALB	SCZ	ENSG00000115944	COX7A2L	5.32808	-0.193764	-0.864293	0.389454	0.841032	-6.33615	FALSE	9167	cytochrome c oxidase subunit 7A2 like [Source:HGNC Symbol;Acc:HGNC:2289]	protein_coding	44
PVALB	SCZ	ENSG00000115946	PNO1	-1.59432	-1.10983	-0.866068	0.388484	0.840562	-5.10454	FALSE	56902	partner of NOB1 homolog [Source:HGNC Symbol;Acc:HGNC:32790]	protein_coding	40.98
PVALB	SCZ	ENSG00000115947	ORC4	5.70472	0.00573999	0.0301354	0.976018	0.997004	-6.82633	FALSE	5000	origin recognition complex subunit 4 [Source:HGNC Symbol;Acc:HGNC:8490]	protein_coding	36.15
PVALB	SCZ	ENSG00000115956	PLEK	-2.04416	1.79863	1.83214	0.0698469	0.602609	-4.10588	FALSE	5341	pleckstrin [Source:HGNC Symbol;Acc:HGNC:9070]	protein_coding	41.17
PVALB	SCZ	ENSG00000115963	RND3	5.5544	-0.355151	-1.42613	0.156883	0.703404	-5.77636	FALSE	390	Rho family GTPase 3 [Source:HGNC Symbol;Acc:HGNC:671]	protein_coding	38.66
PVALB	SCZ	ENSG00000115966	ATF2	5.84855	-0.210481	-1.14552	0.254673	0.771257	-6.24418	FALSE	1386	activating transcription factor 2 [Source:HGNC Symbol;Acc:HGNC:784]	protein_coding	36.05
PVALB	SCZ	ENSG00000115970	THADA	6.42792	-0.0507569	-0.305604	0.760529	0.958015	-7.11695	FALSE	63892	THADA armadillo repeat containing [Source:HGNC Symbol;Acc:HGNC:19217]	protein_coding	40.47
PVALB	SCZ	ENSG00000115977	AAK1	9.09613	-0.0159097	-0.244558	0.807518	0.966674	-8.68441	FALSE	22848	AP2 associated kinase 1 [Source:HGNC Symbol;Acc:HGNC:19679]	protein_coding	41.95
PVALB	SCZ	ENSG00000115993	TRAK2	5.28054	-0.202354	-0.86913	0.386815	0.839731	-6.30562	FALSE	66008	trafficking kinesin protein 2 [Source:HGNC Symbol;Acc:HGNC:13206]	protein_coding	37.71
PVALB	SCZ	ENSG00000115998	C2orf42	2.51527	-0.539957	-0.990068	0.324482	0.808846	-5.50653	FALSE	54980	chromosome 2 open reading frame 42 [Source:HGNC Symbol;Acc:HGNC:26056]	protein_coding	43.21
PVALB	SCZ	ENSG00000116001	TIA1	3.50342	-0.530638	-0.965846	0.336404	0.815816	-5.61014	FALSE	7072	TIA1 cytotoxic granule associated RNA binding protein [Source:HGNC Symbol;Acc:HGNC:11802]	protein_coding	39.67
PVALB	SCZ	ENSG00000116005	PCYOX1	5.92716	-0.122239	-0.633898	0.527566	0.899747	-6.67666	FALSE	51449	prenylcysteine oxidase 1 [Source:HGNC Symbol;Acc:HGNC:20588]	protein_coding	45.24
PVALB	SCZ	ENSG00000116016	EPAS1	3.62386	-0.0181652	-0.043716	0.965216	0.99545	-6.2323	FALSE	2034	endothelial PAS domain protein 1 [Source:HGNC Symbol;Acc:HGNC:3374]	protein_coding	46.71
PVALB	SCZ	ENSG00000116017	ARID3A	2.06684	0.643169	0.819728	0.414282	0.852893	-5.50319	FALSE	1820	AT-rich interaction domain 3A [Source:HGNC Symbol;Acc:HGNC:3031]	protein_coding	58.94
PVALB	SCZ	ENSG00000116030	SUMO1	4.33571	-0.412308	-1.20078	0.232617	0.756189	-5.61932	FALSE	7341	small ubiquitin like modifier 1 [Source:HGNC Symbol;Acc:HGNC:12502]	protein_coding	41.66
PVALB	SCZ	ENSG00000116035	VAX2	-1.55568	-1.98626	-1.59533	0.113731	0.653789	-4.39799	FALSE	25806	ventral anterior homeobox 2 [Source:HGNC Symbol;Acc:HGNC:12661]	protein_coding	49.06
PVALB	SCZ	ENSG00000116044	NFE2L2	4.38343	0.264055	0.720142	0.473084	0.879389	-6.13974	FALSE	4780	NFE2 like bZIP transcription factor 2 [Source:HGNC Symbol;Acc:HGNC:7782]	protein_coding	40.45
PVALB	SCZ	ENSG00000116062	MSH6	4.07567	0.107791	0.263037	0.793052	0.964606	-6.23462	FALSE	2956	mutS homolog 6 [Source:HGNC Symbol;Acc:HGNC:7329]	protein_coding	44.65
PVALB	SCZ	ENSG00000116095	PLEKHA3	4.3327	-0.587911	-1.59143	0.114605	0.654933	-5.12895	FALSE	65977	pleckstrin homology domain containing A3 [Source:HGNC Symbol;Acc:HGNC:14338]	protein_coding	37.26
PVALB	SCZ	ENSG00000116096	SPR	-3.48446	1.14049	1.02222	0.309093	0.801006	-4.99332	FALSE	6697	sepiapterin reductase [Source:HGNC Symbol;Acc:HGNC:11257]	protein_coding	54.62
PVALB	SCZ	ENSG00000116106	EPHA4	6.34981	-0.336842	-2.11153	0.0371687	0.518108	-4.91441	FALSE	2043	EPH receptor A4 [Source:HGNC Symbol;Acc:HGNC:3388]	protein_coding	40.26
PVALB	SCZ	ENSG00000116117	PARD3B	5.8797	-0.25523	-0.893987	0.373899	0.832992	-6.59243	FALSE	117583	par-3 family cell polarity regulator beta [Source:HGNC Symbol;Acc:HGNC:14446]	protein_coding	37.59
PVALB	SCZ	ENSG00000116120	FARSB	6.00022	-0.394932	-2.11618	0.0367613	0.51701	-4.74674	FALSE	10056	phenylalanyl-tRNA synthetase subunit beta [Source:HGNC Symbol;Acc:HGNC:17800]	protein_coding	38.07
PVALB	SCZ	ENSG00000116127	ALMS1	6.92667	-0.100034	-0.751418	0.45413	0.87211	-7.07073	FALSE	7840	ALMS1 centrosome and basal body associated protein [Source:HGNC Symbol;Acc:HGNC:428]	protein_coding	38.69
PVALB	SCZ	ENSG00000116128	BCL9	5.14011	-0.0809589	-0.302304	0.763036	0.958267	-6.60485	FALSE	607	BCL9 transcription coactivator [Source:HGNC Symbol;Acc:HGNC:1008]	protein_coding	42.08
PVALB	SCZ	ENSG00000116132	PRRX1	3.73665	-0.309644	-0.686478	0.493969	0.886362	-5.90375	FALSE	5396	paired related homeobox 1 [Source:HGNC Symbol;Acc:HGNC:9142]	protein_coding	39.17
PVALB	SCZ	ENSG00000116133	DHCR24	3.61324	-1.45709	-2.49546	0.0141821	0.409342	-3.14783	FALSE	1718	24-dehydrocholesterol reductase [Source:HGNC Symbol;Acc:HGNC:2859]	protein_coding	47.67
PVALB	SCZ	ENSG00000116138	DNAJC16	5.09846	-0.190222	-0.73462	0.464255	0.876533	-6.35096	FALSE	23341	DnaJ heat shock protein family (Hsp40) member C16 [Source:HGNC Symbol;Acc:HGNC:29157]	protein_coding	44.67
PVALB	SCZ	ENSG00000116141	MARK1	7.44537	-0.0974797	-0.94235	0.348239	0.820369	-7.15708	FALSE	4139	microtubule affinity regulating kinase 1 [Source:HGNC Symbol;Acc:HGNC:6896]	protein_coding	37.11
PVALB	SCZ	ENSG00000116147	TNR	8.71883	-0.00227385	-0.0179308	0.985746	0.998443	-8.37704	FALSE	7143	tenascin R [Source:HGNC Symbol;Acc:HGNC:11953]	protein_coding	43.87
PVALB	SCZ	ENSG00000116151	MORN1	5.3141	-0.444101	-1.74134	0.0846368	0.62321	-5.19713	FALSE	79906	MORN repeat containing 1 [Source:HGNC Symbol;Acc:HGNC:25852]	protein_coding	57.29
PVALB	SCZ	ENSG00000116157	GPX7	-1.53983	-0.620876	-0.489084	0.625831	0.925392	-5.30516	FALSE	2882	glutathione peroxidase 7 [Source:HGNC Symbol;Acc:HGNC:4559]	protein_coding	49.68
PVALB	SCZ	ENSG00000116161	CACYBP	5.06654	-0.441581	-1.44724	0.150893	0.700271	-5.60352	FALSE	27101	calcyclin binding protein [Source:HGNC Symbol;Acc:HGNC:30423]	protein_coding	40.41
PVALB	SCZ	ENSG00000116171	SCP2	5.5542	-0.0968816	-0.437909	0.662378	0.934195	-6.70214	FALSE	6342	sterol carrier protein 2 [Source:HGNC Symbol;Acc:HGNC:10606]	protein_coding	40
PVALB	SCZ	ENSG00000116183	PAPPA2	4.54616	-0.306873	-0.890082	0.375515	0.83378	-6.07183	FALSE	60676	pappalysin 2 [Source:HGNC Symbol;Acc:HGNC:14615]	protein_coding	39.35
PVALB	SCZ	ENSG00000116191	RALGPS2	6.13239	0.133798	0.82306	0.412393	0.851521	-6.68568	FALSE	55103	Ral GEF with PH domain and SH3 binding motif 2 [Source:HGNC Symbol;Acc:HGNC:30279]	protein_coding	36.81
PVALB	SCZ	ENSG00000116194	ANGPTL1	-2.44309	-1.206	-1.01586	0.312097	0.802897	-4.99273	FALSE	9068	angiopoietin like 1 [Source:HGNC Symbol;Acc:HGNC:489]	protein_coding	33.76
PVALB	SCZ	ENSG00000116198	CEP104	5.49157	-0.201352	-0.869733	0.386487	0.839343	-6.3675	FALSE	9731	centrosomal protein 104 [Source:HGNC Symbol;Acc:HGNC:24866]	protein_coding	48
PVALB	SCZ	ENSG00000116199	FAM20B	5.69511	-0.284433	-1.32007	0.189764	0.73075	-5.95072	FALSE	9917	FAM20B glycosaminoglycan xylosylkinase [Source:HGNC Symbol;Acc:HGNC:23017]	protein_coding	43.17
PVALB	SCZ	ENSG00000116205	TCEANC2	3.29054	-0.146862	-0.295461	0.768242	0.95896	-6.02018	FALSE	127428	transcription elongation factor A N-terminal and central domain containing 2 [Source:HGNC Symbol;Acc:HGNC:26494]	protein_coding	42.31
PVALB	SCZ	ENSG00000116209	TMEM59	5.6095	-0.157342	-0.796093	0.427826	0.85911	-6.50812	FALSE	9528	transmembrane protein 59 [Source:HGNC Symbol;Acc:HGNC:1239]	protein_coding	38.88
PVALB	SCZ	ENSG00000116212	LRRC42	0.594245	-0.923026	-1.01035	0.314717	0.804357	-5.13206	FALSE	115353	leucine rich repeat containing 42 [Source:HGNC Symbol;Acc:HGNC:28792]	protein_coding	43.07
PVALB	SCZ	ENSG00000116213	WRAP73	1.63396	-0.60988	-0.778087	0.438318	0.863725	-5.48567	FALSE	49856	WD repeat containing, antisense to TP73 [Source:HGNC Symbol;Acc:HGNC:12759]	protein_coding	55.25
PVALB	SCZ	ENSG00000116218	NPHS2	-2.92128	-1.21048	-1.18583	0.238442	0.760092	-4.86017	FALSE	7827	NPHS2 stomatin family member, podocin [Source:HGNC Symbol;Acc:HGNC:13394]	protein_coding	41.64
PVALB	SCZ	ENSG00000116221	MRPL37	4.87535	-0.101011	-0.347785	0.728718	0.950104	-6.55323	FALSE	51253	mitochondrial ribosomal protein L37 [Source:HGNC Symbol;Acc:HGNC:14034]	protein_coding	48.9
PVALB	SCZ	ENSG00000116237	ICMT	3.5534	0.398047	0.961609	0.338519	0.817264	-5.82465	FALSE	23463	isoprenylcysteine carboxyl methyltransferase [Source:HGNC Symbol;Acc:HGNC:5350]	protein_coding	49.59
PVALB	SCZ	ENSG00000116251	RPL22	2.73124	-1.06989	-1.66989	0.0980062	0.636838	-4.56888	FALSE	6146	ribosomal protein L22 [Source:HGNC Symbol;Acc:HGNC:10315]	protein_coding	50.8
PVALB	SCZ	ENSG00000116254	CHD5	8.83951	0.0620655	0.711298	0.479291	0.88182	-8.24491	FALSE	26038	chromodomain helicase DNA binding protein 5 [Source:HGNC Symbol;Acc:HGNC:16816]	protein_coding	56.75
PVALB	SCZ	ENSG00000116260	QSOX1	5.90994	0.205421	1.01198	0.313943	0.804197	-6.39785	FALSE	5768	quiescin sulfhydryl oxidase 1 [Source:HGNC Symbol;Acc:HGNC:9756]	protein_coding	51.85
PVALB	SCZ	ENSG00000116266	STXBP3	4.12291	0.126643	0.355263	0.723126	0.948224	-6.24866	FALSE	6814	syntaxin binding protein 3 [Source:HGNC Symbol;Acc:HGNC:11446]	protein_coding	36.04
PVALB	SCZ	ENSG00000116273	PHF13	1.53028	-0.148399	-0.180816	0.85687	0.976445	-5.65857	FALSE	148479	PHD finger protein 13 [Source:HGNC Symbol;Acc:HGNC:22983]	protein_coding	54.94
PVALB	SCZ	ENSG00000116285	ERRFI1	3.87635	-0.202456	-0.416419	0.677978	0.936871	-6.13348	FALSE	54206	ERBB receptor feedback inhibitor 1 [Source:HGNC Symbol;Acc:HGNC:18185]	protein_coding	42.8
PVALB	SCZ	ENSG00000116288	PARK7	4.40784	-0.410612	-1.28689	0.201042	0.739577	-5.54725	FALSE	11315	Parkinsonism associated deglycase [Source:HGNC Symbol;Acc:HGNC:16369]	protein_coding	45.41
PVALB	SCZ	ENSG00000116299	ELAPOR1	6.12975	0.0533402	0.302681	0.762749	0.958242	-7.00842	FALSE	57535	endosome-lysosome associated apoptosis and autophagy regulator 1 [Source:HGNC Symbol;Acc:HGNC:29618]	protein_coding	45.89
PVALB	SCZ	ENSG00000116329	OPRD1	7.35352	0.194549	1.38892	0.167879	0.709768	-6.61848	FALSE	4985	opioid receptor delta 1 [Source:HGNC Symbol;Acc:HGNC:8153]	protein_coding	50.13
PVALB	SCZ	ENSG00000116337	AMPD2	5.31507	0.0821732	0.332394	0.740274	0.952833	-6.68102	FALSE	271	adenosine monophosphate deaminase 2 [Source:HGNC Symbol;Acc:HGNC:469]	protein_coding	56.74
PVALB	SCZ	ENSG00000116350	SRSF4	6.11012	0.18227	1.03905	0.301239	0.796485	-6.46651	FALSE	6429	serine and arginine rich splicing factor 4 [Source:HGNC Symbol;Acc:HGNC:10786]	protein_coding	42.93
PVALB	SCZ	ENSG00000116353	MECR	4.91594	-0.291048	-1.01023	0.314774	0.804357	-6.06679	FALSE	51102	mitochondrial trans-2-enoyl-CoA reductase [Source:HGNC Symbol;Acc:HGNC:19691]	protein_coding	48.2
PVALB	SCZ	ENSG00000116396	KCNC4	5.34139	-0.053941	-0.184888	0.853684	0.976047	-6.63048	FALSE	3749	potassium voltage-gated channel subfamily C member 4 [Source:HGNC Symbol;Acc:HGNC:6236]	protein_coding	49.89
PVALB	SCZ	ENSG00000116406	EDEM3	5.34347	-0.143698	-0.582152	0.561748	0.906223	-6.54966	FALSE	80267	ER degradation enhancing alpha-mannosidase like protein 3 [Source:HGNC Symbol;Acc:HGNC:16787]	protein_coding	34.39
PVALB	SCZ	ENSG00000116455	WDR77	2.6071	-1.11855	-1.4887	0.13965	0.682511	-4.74212	FALSE	79084	WD repeat domain 77 [Source:HGNC Symbol;Acc:HGNC:29652]	protein_coding	44.39
PVALB	SCZ	ENSG00000116459	ATP5PB	4.52461	-0.312846	-1.03497	0.303129	0.796955	-5.98392	FALSE	515	ATP synthase peripheral stalk-membrane subunit b [Source:HGNC Symbol;Acc:HGNC:840]	protein_coding	39.38
PVALB	SCZ	ENSG00000116473	RAP1A	5.50482	0.0765993	0.335136	0.73821	0.952561	-6.75467	FALSE	5906	RAP1A, member of RAS oncogene family [Source:HGNC Symbol;Acc:HGNC:9855]	protein_coding	39.31
PVALB	SCZ	ENSG00000116478	HDAC1	2.63687	-0.136973	-0.204289	0.838535	0.973112	-5.85783	FALSE	3065	histone deacetylase 1 [Source:HGNC Symbol;Acc:HGNC:4852]	protein_coding	46.79
PVALB	SCZ	ENSG00000116489	CAPZA1	4.51598	-0.351621	-0.993115	0.323002	0.808089	-5.9135	FALSE	829	capping actin protein of muscle Z-line subunit alpha 1 [Source:HGNC Symbol;Acc:HGNC:1488]	protein_coding	40.14
PVALB	SCZ	ENSG00000116497	S100PBP	3.88042	-0.371324	-0.674699	0.501393	0.888542	-6.00325	FALSE	64766	S100P binding protein [Source:HGNC Symbol;Acc:HGNC:25768]	protein_coding	41.44
PVALB	SCZ	ENSG00000116514	RNF19B	3.48637	-0.376836	-0.660336	0.510526	0.893513	-5.90543	FALSE	127544	ring finger protein 19B [Source:HGNC Symbol;Acc:HGNC:26886]	protein_coding	44.5
PVALB	SCZ	ENSG00000116521	SCAMP3	3.71749	-0.0309065	-0.0659553	0.947542	0.993205	-6.15614	FALSE	10067	secretory carrier membrane protein 3 [Source:HGNC Symbol;Acc:HGNC:10565]	protein_coding	51.95
PVALB	SCZ	ENSG00000116525	TRIM62	5.37212	0.607213	2.71255	0.0078372	0.371935	-3.18401	FALSE	55223	tripartite motif containing 62 [Source:HGNC Symbol;Acc:HGNC:25574]	protein_coding	51.85
PVALB	SCZ	ENSG00000116539	ASH1L	7.74248	-0.227029	-2.41889	0.0173385	0.429565	-4.869	FALSE	55870	ASH1 like histone lysine methyltransferase [Source:HGNC Symbol;Acc:HGNC:19088]	protein_coding	41.42
PVALB	SCZ	ENSG00000116544	DLGAP3	7.59012	0.431148	3.97506	0.000131494	0.103753	-0.311492	TRUE	58512	DLG associated protein 3 [Source:HGNC Symbol;Acc:HGNC:30368]	protein_coding	48.62
PVALB	SCZ	ENSG00000116560	SFPQ	7.59539	0.0402102	0.379538	0.705077	0.944677	-7.64859	FALSE	6421	splicing factor proline and glutamine rich [Source:HGNC Symbol;Acc:HGNC:10774]	protein_coding	42.02
PVALB	SCZ	ENSG00000116574	RHOU	-2.68524	-0.608109	-0.497697	0.619768	0.923924	-5.30639	FALSE	58480	ras homolog family member U [Source:HGNC Symbol;Acc:HGNC:17794]	protein_coding	45.48
PVALB	SCZ	ENSG00000116580	GON4L	6.28636	-0.202278	-1.25232	0.213317	0.746856	-6.29193	FALSE	54856	gon-4 like [Source:HGNC Symbol;Acc:HGNC:25973]	protein_coding	44.03
PVALB	SCZ	ENSG00000116584	ARHGEF2	6.60658	-0.013456	-0.0853469	0.932153	0.990495	-7.21891	FALSE	9181	Rho/Rac guanine nucleotide exchange factor 2 [Source:HGNC Symbol;Acc:HGNC:682]	protein_coding	50.95
PVALB	SCZ	ENSG00000116586	LAMTOR2	0.79787	-0.269586	-0.264799	0.791698	0.964606	-5.5736	FALSE	28956	late endosomal/lysosomal adaptor, MAPK and MTOR activator 2 [Source:HGNC Symbol;Acc:HGNC:29796]	protein_coding	50.95
PVALB	SCZ	ENSG00000116604	MEF2D	6.8211	-0.112368	-0.848531	0.398128	0.844319	-6.96365	FALSE	4209	myocyte enhancer factor 2D [Source:HGNC Symbol;Acc:HGNC:6997]	protein_coding	54.21
PVALB	SCZ	ENSG00000116641	DOCK7	6.21636	0.0842094	0.464064	0.64359	0.928828	-6.9617	FALSE	85440	dedicator of cytokinesis 7 [Source:HGNC Symbol;Acc:HGNC:19190]	protein_coding	36.07
PVALB	SCZ	ENSG00000116649	SRM	3.63707	-0.120152	-0.263438	0.792744	0.964606	-6.12307	FALSE	6723	spermidine synthase [Source:HGNC Symbol;Acc:HGNC:11296]	protein_coding	59.85
PVALB	SCZ	ENSG00000116652	DLEU2L	-2.08936	0.161678	0.13648	0.891711	0.983323	-5.40612	FALSE		deleted in lymphocytic leukemia 2 like [Source:HGNC Symbol;Acc:HGNC:13225]	lncRNA	35.86
PVALB	SCZ	ENSG00000116661	FBXO2	5.34188	0.0803923	0.308081	0.758648	0.957418	-6.64818	FALSE	26232	F-box protein 2 [Source:HGNC Symbol;Acc:HGNC:13581]	protein_coding	55.46
PVALB	SCZ	ENSG00000116663	FBXO6	0.219569	-0.278538	-0.244353	0.807448	0.966674	-5.43013	FALSE	26270	F-box protein 6 [Source:HGNC Symbol;Acc:HGNC:13585]	protein_coding	55.13
PVALB	SCZ	ENSG00000116667	C1orf21	7.5605	0.016723	0.157255	0.875355	0.980368	-7.65921	FALSE	81563	chromosome 1 open reading frame 21 [Source:HGNC Symbol;Acc:HGNC:15494]	protein_coding	40.27
PVALB	SCZ	ENSG00000116668	SWT1	4.34293	0.131239	0.35494	0.723367	0.948233	-6.27917	FALSE	54823	SWT1 RNA endoribonuclease homolog [Source:HGNC Symbol;Acc:HGNC:16785]	protein_coding	37.64
PVALB	SCZ	ENSG00000116670	MAD2L2	-0.760285	-1.24132	-1.01808	0.311046	0.802478	-5.01363	FALSE	10459	mitotic arrest deficient 2 like 2 [Source:HGNC Symbol;Acc:HGNC:6764]	protein_coding	54.23
PVALB	SCZ	ENSG00000116675	DNAJC6	8.16752	-0.050223	-0.62178	0.535473	0.902984	-7.82645	FALSE	9829	DnaJ heat shock protein family (Hsp40) member C6 [Source:HGNC Symbol;Acc:HGNC:15469]	protein_coding	40.01
PVALB	SCZ	ENSG00000116678	LEPR	4.28053	0.460136	1.35282	0.179103	0.725303	-5.48191	FALSE	3953	leptin receptor [Source:HGNC Symbol;Acc:HGNC:6554]	protein_coding	37.78
PVALB	SCZ	ENSG00000116679	IVNS1ABP	4.71175	0.133648	0.424215	0.672302	0.936185	-6.43195	FALSE	10625	influenza virus NS1A binding protein [Source:HGNC Symbol;Acc:HGNC:16951]	protein_coding	37.25
PVALB	SCZ	ENSG00000116685	KIAA2013	2.9368	-0.137164	-0.196288	0.844775	0.974391	-5.89849	FALSE	90231	KIAA2013 [Source:HGNC Symbol;Acc:HGNC:28513]	protein_coding	55.79
PVALB	SCZ	ENSG00000116688	MFN2	6.71944	-0.442101	-2.84694	0.00533729	0.340269	-3.30994	FALSE	9927	mitofusin 2 [Source:HGNC Symbol;Acc:HGNC:16877]	protein_coding	50.93
PVALB	SCZ	ENSG00000116690	PRG4	-3.89402	-1.18549	-1.05749	0.292786	0.792876	-4.96323	FALSE	10216	proteoglycan 4 [Source:HGNC Symbol;Acc:HGNC:9364]	protein_coding	38.06
PVALB	SCZ	ENSG00000116691	MIIP	1.98043	-1.20338	-1.21815	0.225976	0.752525	-5.00936	FALSE	60672	migration and invasion inhibitory protein [Source:HGNC Symbol;Acc:HGNC:25715]	protein_coding	55.62
PVALB	SCZ	ENSG00000116698	SMG7	6.1167	-0.167323	-0.948412	0.34516	0.819093	-6.61657	FALSE	9887	SMG7 nonsense mediated mRNA decay factor [Source:HGNC Symbol;Acc:HGNC:16792]	protein_coding	40.28
PVALB	SCZ	ENSG00000116704	SLC35D1	4.09412	-0.201373	-0.529611	0.597532	0.91757	-6.19146	FALSE	23169	solute carrier family 35 member D1 [Source:HGNC Symbol;Acc:HGNC:20800]	protein_coding	37.86
PVALB	SCZ	ENSG00000116711	PLA2G4A	2.03522	-0.0856685	-0.117632	0.906591	0.985937	-5.8088	FALSE	5321	phospholipase A2 group IVA [Source:HGNC Symbol;Acc:HGNC:9035]	protein_coding	36.1
PVALB	SCZ	ENSG00000116717	GADD45A	-1.47982	-1.09076	-0.86991	0.386391	0.839273	-5.11043	FALSE	1647	growth arrest and DNA damage inducible alpha [Source:HGNC Symbol;Acc:HGNC:4095]	protein_coding	52.65
PVALB	SCZ	ENSG00000116729	WLS	5.09169	-0.622024	-2.04856	0.0430716	0.537695	-4.52446	FALSE	79971	Wnt ligand secretion mediator [Source:HGNC Symbol;Acc:HGNC:30238]	protein_coding	41.57
PVALB	SCZ	ENSG00000116731	PRDM2	7.80528	-0.0506221	-0.546847	0.585677	0.913395	-7.64217	FALSE	7799	PR/SET domain 2 [Source:HGNC Symbol;Acc:HGNC:9347]	protein_coding	43.44
PVALB	SCZ	ENSG00000116741	RGS2	-0.18476	-1.72592	-1.56579	0.120494	0.664347	-4.46813	FALSE	5997	regulator of G protein signaling 2 [Source:HGNC Symbol;Acc:HGNC:9998]	protein_coding	40.81
PVALB	SCZ	ENSG00000116745	RPE65	-3.43988	-1.52229	-1.52958	0.129215	0.675956	-4.48895	FALSE	6121	retinoid isomerohydrolase RPE65 [Source:HGNC Symbol;Acc:HGNC:10294]	protein_coding	38.81
PVALB	SCZ	ENSG00000116747	RO60	4.25606	-0.508178	-1.3639	0.175601	0.719632	-5.409	FALSE	6738	Ro60, Y RNA binding protein [Source:HGNC Symbol;Acc:HGNC:11313]	protein_coding	35.95
PVALB	SCZ	ENSG00000116748	AMPD1	-2.81583	-2.6777	-2.48331	0.0146458	0.415133	-2.98983	FALSE	270	adenosine monophosphate deaminase 1 [Source:HGNC Symbol;Acc:HGNC:468]	protein_coding	40.73
PVALB	SCZ	ENSG00000116750	UCHL5	4.49569	-0.920475	-2.38073	0.0191336	0.436715	-3.66203	FALSE	51377	ubiquitin C-terminal hydrolase L5 [Source:HGNC Symbol;Acc:HGNC:19678]	protein_coding	35
PVALB	SCZ	ENSG00000116752	BCAS2	1.44094	-0.81801	-0.945678	0.346546	0.819574	-5.21969	FALSE	10286	BCAS2 pre-mRNA processing factor [Source:HGNC Symbol;Acc:HGNC:975]	protein_coding	40.33
PVALB	SCZ	ENSG00000116754	SRSF11	6.67142	-0.132436	-0.829023	0.409026	0.850217	-6.87359	FALSE	9295	serine and arginine rich splicing factor 11 [Source:HGNC Symbol;Acc:HGNC:10782]	protein_coding	37.01
PVALB	SCZ	ENSG00000116761	CTH	0.672912	1.11146	1.19084	0.236477	0.759237	-5.02277	FALSE	1491	cystathionine gamma-lyase [Source:HGNC Symbol;Acc:HGNC:2501]	protein_coding	39.51
PVALB	SCZ	ENSG00000116771	AGMAT	-3.02175	-1.73817	-1.52632	0.130023	0.676876	-4.47962	FALSE	79814	agmatinase [Source:HGNC Symbol;Acc:HGNC:18407]	protein_coding	49.29
PVALB	SCZ	ENSG00000116774	OLFML3	-1.37867	-0.748148	-0.682855	0.496245	0.886817	-5.25502	FALSE	56944	olfactomedin like 3 [Source:HGNC Symbol;Acc:HGNC:24956]	protein_coding	45.3
PVALB	SCZ	ENSG00000116786	PLEKHM2	6.24716	0.0148552	0.090908	0.927744	0.989675	-7.07038	FALSE	23207	pleckstrin homology and RUN domain containing M2 [Source:HGNC Symbol;Acc:HGNC:29131]	protein_coding	52.01
PVALB	SCZ	ENSG00000116791	CRYZ	0.86318	-0.98747	-0.932046	0.353512	0.822072	-5.17613	FALSE	1429	crystallin zeta [Source:HGNC Symbol;Acc:HGNC:2419]	protein_coding	39.61
PVALB	SCZ	ENSG00000116793	PHTF1	5.71219	-0.285641	-1.39508	0.16602	0.70867	-5.87382	FALSE	10745	putative homeodomain transcription factor 1 [Source:HGNC Symbol;Acc:HGNC:8939]	protein_coding	39.1
PVALB	SCZ	ENSG00000116809	ZBTB17	4.46675	-0.113242	-0.360429	0.719271	0.946925	-6.34264	FALSE	7709	zinc finger and BTB domain containing 17 [Source:HGNC Symbol;Acc:HGNC:12936]	protein_coding	51.22
PVALB	SCZ	ENSG00000116815	CD58	0.40484	-1.64289	-1.67248	0.097492	0.636838	-4.34567	FALSE	965	CD58 molecule [Source:HGNC Symbol;Acc:HGNC:1688]	protein_coding	41.62
PVALB	SCZ	ENSG00000116819	TFAP2E	3.75739	0.743497	1.75635	0.0820275	0.621794	-4.69788	FALSE	339488	transcription factor AP-2 epsilon [Source:HGNC Symbol;Acc:HGNC:30774]	protein_coding	52.56
PVALB	SCZ	ENSG00000116830	TTF2	0.354365	0.23041	0.234751	0.814873	0.969266	-5.56256	FALSE	8458	transcription termination factor 2 [Source:HGNC Symbol;Acc:HGNC:12398]	protein_coding	41.15
PVALB	SCZ	ENSG00000116833	NR5A2	1.49809	1.45806	1.68929	0.0942158	0.632665	-4.42378	FALSE	2494	nuclear receptor subfamily 5 group A member 2 [Source:HGNC Symbol;Acc:HGNC:7984]	protein_coding	40.7
PVALB	SCZ	ENSG00000116852	KIF21B	7.12577	0.0715226	0.519405	0.604603	0.918922	-7.31932	FALSE	23046	kinesin family member 21B [Source:HGNC Symbol;Acc:HGNC:29442]	protein_coding	55.01
PVALB	SCZ	ENSG00000116857	TMEM9	5.18129	-0.394671	-1.36331	0.175783	0.719784	-5.67574	FALSE	252839	transmembrane protein 9 [Source:HGNC Symbol;Acc:HGNC:18823]	protein_coding	48.53
PVALB	SCZ	ENSG00000116863	ADPRS	1.24635	0.450168	0.425569	0.671318	0.935677	-5.47971	FALSE	54936	ADP-ribosylserine hydrolase [Source:HGNC Symbol;Acc:HGNC:21304]	protein_coding	55.11
PVALB	SCZ	ENSG00000116871	MAP7D1	7.9992	0.308143	2.59473	0.0113338	0.389864	-4.66482	FALSE	55700	MAP7 domain containing 1 [Source:HGNC Symbol;Acc:HGNC:25514]	protein_coding	54.66
PVALB	SCZ	ENSG00000116874	WARS2	3.4774	-0.523783	-1.06923	0.28749	0.79097	-5.53615	FALSE	10352	tryptophanyl tRNA synthetase 2, mitochondrial [Source:HGNC Symbol;Acc:HGNC:12730]	protein_coding	38.1
PVALB	SCZ	ENSG00000116882	HAO2	-2.36694	-3.40677	-3.09787	0.00251783	0.281433	-1.69844	FALSE	51179	hydroxyacid oxidase 2 [Source:HGNC Symbol;Acc:HGNC:4810]	protein_coding	41.51
PVALB	SCZ	ENSG00000116885	OSCP1	2.86991	-1.23697	-1.9465	0.0543442	0.565765	-4.14019	FALSE	127700	organic solute carrier partner 1 [Source:HGNC Symbol;Acc:HGNC:29971]	protein_coding	45.44
PVALB	SCZ	ENSG00000116898	MRPS15	3.73713	0.037004	0.0904831	0.928081	0.989675	-6.17031	FALSE	64960	mitochondrial ribosomal protein S15 [Source:HGNC Symbol;Acc:HGNC:14504]	protein_coding	49.26
PVALB	SCZ	ENSG00000116903	EXOC8	2.21978	-1.13569	-1.57611	0.118096	0.659445	-4.64583	FALSE	149371	exocyst complex component 8 [Source:HGNC Symbol;Acc:HGNC:24659]	protein_coding	43.25
PVALB	SCZ	ENSG00000116906	GNPAT	3.85826	0.282195	0.711849	0.478182	0.881502	-6.02118	FALSE	8443	glyceronephosphate O-acyltransferase [Source:HGNC Symbol;Acc:HGNC:4416]	protein_coding	41.78
PVALB	SCZ	ENSG00000116918	TSNAX	0.676682	-1.82687	-1.75721	0.0818811	0.621794	-4.23762	FALSE	7257	translin associated factor X [Source:HGNC Symbol;Acc:HGNC:12380]	protein_coding	37.77
PVALB	SCZ	ENSG00000116922	C1orf109	0.756768	0.210155	0.199525	0.842249	0.973574	-5.48972	FALSE	54955	chromosome 1 open reading frame 109 [Source:HGNC Symbol;Acc:HGNC:26039]	protein_coding	48.39
PVALB	SCZ	ENSG00000116954	RRAGC	0.692155	-1.28796	-1.34975	0.180081	0.725303	-4.77304	FALSE	64121	Ras related GTP binding C [Source:HGNC Symbol;Acc:HGNC:19902]	protein_coding	41.36
PVALB	SCZ	ENSG00000116962	NID1	0.930625	0.7803	0.931905	0.353585	0.822072	-5.27118	FALSE	4811	nidogen 1 [Source:HGNC Symbol;Acc:HGNC:7821]	protein_coding	44.97
PVALB	SCZ	ENSG00000116977	LGALS8	5.05608	-0.159452	-0.58112	0.562441	0.906223	-6.48153	FALSE	3964	galectin 8 [Source:HGNC Symbol;Acc:HGNC:6569]	protein_coding	43.48
PVALB	SCZ	ENSG00000116981	NT5C1A	3.30794	-0.741178	-1.25012	0.214114	0.747048	-5.3077	FALSE	84618	5'-nucleotidase, cytosolic IA [Source:HGNC Symbol;Acc:HGNC:17819]	protein_coding	51.12
PVALB	SCZ	ENSG00000116983	HPCAL4	6.12166	0.182983	1.01191	0.313973	0.804197	-6.54502	FALSE	51440	hippocalcin like 4 [Source:HGNC Symbol;Acc:HGNC:18212]	protein_coding	52.5
PVALB	SCZ	ENSG00000116984	MTR	7.28895	0.0131247	0.107247	0.914804	0.987351	-7.55762	FALSE	4548	5-methyltetrahydrofolate-homocysteine methyltransferase [Source:HGNC Symbol;Acc:HGNC:7468]	protein_coding	40.64
PVALB	SCZ	ENSG00000116985	BMP8B	-0.77019	0.0766391	0.0634067	0.949567	0.993388	-5.42042	FALSE	656	bone morphogenetic protein 8b [Source:HGNC Symbol;Acc:HGNC:1075]	protein_coding	55.56
PVALB	SCZ	ENSG00000116991	SIPA1L2	6.66625	0.0232454	0.167933	0.866968	0.978609	-7.23627	FALSE	57568	signal induced proliferation associated 1 like 2 [Source:HGNC Symbol;Acc:HGNC:23800]	protein_coding	41.29
PVALB	SCZ	ENSG00000117000	RLF	6.025	-0.111574	-0.62963	0.530344	0.900624	-6.79551	FALSE	6018	RLF zinc finger [Source:HGNC Symbol;Acc:HGNC:10025]	protein_coding	39.69
PVALB	SCZ	ENSG00000117009	KMO	-0.619971	-2.89985	-3.2055	0.00180024	0.260086	-1.35803	FALSE	8564	kynurenine 3-monooxygenase [Source:HGNC Symbol;Acc:HGNC:6381]	protein_coding	38
PVALB	SCZ	ENSG00000117010	ZNF684	0.3756	-2.4813	-2.62491	0.00999868	0.384453	-2.69618	FALSE	127396	zinc finger protein 684 [Source:HGNC Symbol;Acc:HGNC:28418]	protein_coding	40.31
PVALB	SCZ	ENSG00000117013	KCNQ4	4.43073	-0.725641	-1.99952	0.0482099	0.549173	-4.4485	FALSE	9132	potassium voltage-gated channel subfamily Q member 4 [Source:HGNC Symbol;Acc:HGNC:6298]	protein_coding	55.51
PVALB	SCZ	ENSG00000117016	RIMS3	6.5901	-0.0191821	-0.121977	0.903157	0.985767	-7.22371	FALSE	9783	regulating synaptic membrane exocytosis 3 [Source:HGNC Symbol;Acc:HGNC:21292]	protein_coding	51.4
PVALB	SCZ	ENSG00000117020	AKT3	8.26935	0.0111349	0.135398	0.892564	0.983533	-8.09987	FALSE	10000	AKT serine/threonine kinase 3 [Source:HGNC Symbol;Acc:HGNC:393]	protein_coding	37.34
PVALB	SCZ	ENSG00000117036	ETV3	3.1545	-0.492667	-0.851911	0.396258	0.843392	-5.60772	FALSE	2117	ETS variant transcription factor 3 [Source:HGNC Symbol;Acc:HGNC:3492]	protein_coding	43.29
PVALB	SCZ	ENSG00000117054	ACADM	4.49788	-0.175576	-0.501923	0.616803	0.922579	-6.2688	FALSE	34	acyl-CoA dehydrogenase medium chain [Source:HGNC Symbol;Acc:HGNC:89]	protein_coding	40.4
PVALB	SCZ	ENSG00000117069	ST6GALNAC5	7.98234	-0.340928	-1.61698	0.110442	0.653123	-6.5416	FALSE	81849	ST6 N-acetylgalactosaminide alpha-2,6-sialyltransferase 5 [Source:HGNC Symbol;Acc:HGNC:19342]	protein_coding	39.92
PVALB	SCZ	ENSG00000117090	SLAMF1	-2.36898	-1.00223	-0.925117	0.357087	0.823662	-5.11187	FALSE	6504	signaling lymphocytic activation molecule family member 1 [Source:HGNC Symbol;Acc:HGNC:10903]	protein_coding	42.2
PVALB	SCZ	ENSG00000117091	CD48	-3.88409	-1.27199	-1.23493	0.21969	0.749275	-4.8086	FALSE	962	CD48 molecule [Source:HGNC Symbol;Acc:HGNC:1683]	protein_coding	42.19
PVALB	SCZ	ENSG00000117114	ADGRL2	7.96109	0.0140853	0.1065	0.915478	0.987389	-7.87426	FALSE	23266	adhesion G protein-coupled receptor L2 [Source:HGNC Symbol;Acc:HGNC:18582]	protein_coding	36.77
PVALB	SCZ	ENSG00000117115	PADI2	2.14348	-0.408822	-0.566747	0.572131	0.908685	-5.68488	FALSE	11240	peptidyl arginine deiminase 2 [Source:HGNC Symbol;Acc:HGNC:18341]	protein_coding	51.75
PVALB	SCZ	ENSG00000117118	SDHB	4.74464	-0.373493	-1.37486	0.172185	0.715761	-5.53578	FALSE	6390	succinate dehydrogenase complex iron sulfur subunit B [Source:HGNC Symbol;Acc:HGNC:10681]	protein_coding	43.42
PVALB	SCZ	ENSG00000117133	RPF1	1.20377	-1.54336	-1.59445	0.113927	0.653789	-4.49829	FALSE	80135	ribosome production factor 1 homolog [Source:HGNC Symbol;Acc:HGNC:30350]	protein_coding	37.21
PVALB	SCZ	ENSG00000117139	KDM5B	5.61589	-0.278135	-1.16198	0.247954	0.766953	-6.12769	FALSE	10765	lysine demethylase 5B [Source:HGNC Symbol;Acc:HGNC:18039]	protein_coding	41.04
PVALB	SCZ	ENSG00000117143	UAP1	3.32308	-0.421962	-0.810666	0.419444	0.854822	-5.71901	FALSE	6675	UDP-N-acetylglucosamine pyrophosphorylase 1 [Source:HGNC Symbol;Acc:HGNC:12457]	protein_coding	39.26
PVALB	SCZ	ENSG00000117148	ACTL8	-0.546725	-2.4159	-2.38587	0.0188826	0.436712	-3.17204	FALSE	81569	actin like 8 [Source:HGNC Symbol;Acc:HGNC:24018]	protein_coding	48.15
PVALB	SCZ	ENSG00000117151	CTBS	-2.60727	-1.54208	-1.32504	0.188118	0.730748	-4.70888	FALSE	1486	chitobiase [Source:HGNC Symbol;Acc:HGNC:2496]	protein_coding	36.59
PVALB	SCZ	ENSG00000117152	RGS4	6.44542	-0.487681	-2.37018	0.0196583	0.439075	-4.33933	FALSE	5999	regulator of G protein signaling 4 [Source:HGNC Symbol;Acc:HGNC:10000]	protein_coding	39.47
PVALB	SCZ	ENSG00000117153	KLHL12	5.05	-0.0946734	-0.348	0.728557	0.950104	-6.55217	FALSE	59349	kelch like family member 12 [Source:HGNC Symbol;Acc:HGNC:19360]	protein_coding	41.92
PVALB	SCZ	ENSG00000117154	IGSF21	7.66153	-0.124224	-1.07356	0.28555	0.789591	-7.15042	FALSE	84966	immunoglobin superfamily member 21 [Source:HGNC Symbol;Acc:HGNC:28246]	protein_coding	49.91
PVALB	SCZ	ENSG00000117155	SSX2IP	6.02277	-0.349953	-1.8388	0.0688522	0.599257	-5.27678	FALSE	117178	SSX family member 2 interacting protein [Source:HGNC Symbol;Acc:HGNC:16509]	protein_coding	37.23
PVALB	SCZ	ENSG00000117174	ZNHIT6	4.34856	-0.110739	-0.29303	0.770094	0.95896	-6.3411	FALSE	54680	zinc finger HIT-type containing 6 [Source:HGNC Symbol;Acc:HGNC:26089]	protein_coding	36.47
PVALB	SCZ	ENSG00000117222	RBBP5	3.67955	-0.703638	-1.42935	0.155956	0.702947	-5.15068	FALSE	5929	RB binding protein 5, histone lysine methyltransferase complex subunit [Source:HGNC Symbol;Acc:HGNC:9888]	protein_coding	40.77
PVALB	SCZ	ENSG00000117226	GBP3	-2.5351	-0.710489	-0.64071	0.523147	0.897604	-5.27967	FALSE	2635	guanylate binding protein 3 [Source:HGNC Symbol;Acc:HGNC:4184]	protein_coding	40.11
PVALB	SCZ	ENSG00000117228	GBP1	-3.78152	-1.14204	-1.12693	0.262415	0.776941	-4.90842	FALSE	2633	guanylate binding protein 1 [Source:HGNC Symbol;Acc:HGNC:4182]	protein_coding	37.94
PVALB	SCZ	ENSG00000117242	PINK1-AS	-2.59957	-0.212921	-0.1853	0.853362	0.976047	-5.38984	FALSE	100861548	PINK1 antisense RNA [Source:HGNC Symbol;Acc:HGNC:38872]	lncRNA	49.29
PVALB	SCZ	ENSG00000117245	KIF17	3.79921	-0.571637	-0.980574	0.329122	0.811383	-5.60776	FALSE	57576	kinesin family member 17 [Source:HGNC Symbol;Acc:HGNC:19167]	protein_coding	52.54
PVALB	SCZ	ENSG00000117262	GPR89A	3.36306	-1.13474	-2.22207	0.0284859	0.480049	-3.78326	FALSE	653519	G protein-coupled receptor 89A [Source:HGNC Symbol;Acc:HGNC:31984]	protein_coding	38.91
PVALB	SCZ	ENSG00000117266	CDK18	3.60902	0.219064	0.370971	0.711428	0.945651	-6.05787	FALSE	5129	cyclin dependent kinase 18 [Source:HGNC Symbol;Acc:HGNC:8751]	protein_coding	55.71
PVALB	SCZ	ENSG00000117280	RAB29	1.34329	-1.33528	-1.5509	0.124021	0.670876	-4.57957	FALSE	8934	RAB29, member RAS oncogene family [Source:HGNC Symbol;Acc:HGNC:9789]	protein_coding	46.01
PVALB	SCZ	ENSG00000117281	CD160	-0.686629	-1.88209	-1.73811	0.0852077	0.62321	-4.22366	FALSE	11126	CD160 molecule [Source:HGNC Symbol;Acc:HGNC:17013]	protein_coding	42.04
PVALB	SCZ	ENSG00000117298	ECE1	5.83337	0.286404	1.30871	0.193572	0.732044	-6.047	FALSE	1889	endothelin converting enzyme 1 [Source:HGNC Symbol;Acc:HGNC:3146]	protein_coding	52.21
PVALB	SCZ	ENSG00000117305	HMGCL	2.55823	0.100327	0.136397	0.891776	0.983323	-5.79053	FALSE	3155	3-hydroxy-3-methylglutaryl-CoA lyase [Source:HGNC Symbol;Acc:HGNC:5005]	protein_coding	46.84
PVALB	SCZ	ENSG00000117308	GALE	1.27101	-1.00506	-1.0117	0.314074	0.804197	-5.18816	FALSE	2582	UDP-galactose-4-epimerase [Source:HGNC Symbol;Acc:HGNC:4116]	protein_coding	60.06
PVALB	SCZ	ENSG00000117322	CR2	-1.76118	-0.444062	-0.389453	0.697752	0.9421	-5.39505	FALSE	1380	complement C3d receptor 2 [Source:HGNC Symbol;Acc:HGNC:2336]	protein_coding	39.19
PVALB	SCZ	ENSG00000117335	CD46	5.48422	-0.433831	-1.59336	0.114171	0.654392	-5.47558	FALSE	4179	CD46 molecule [Source:HGNC Symbol;Acc:HGNC:6953]	protein_coding	38.24
PVALB	SCZ	ENSG00000117360	PRPF3	4.20833	-0.183879	-0.512445	0.609447	0.920796	-6.21723	FALSE	9129	pre-mRNA processing factor 3 [Source:HGNC Symbol;Acc:HGNC:17348]	protein_coding	44.22
PVALB	SCZ	ENSG00000117362	APH1A	1.89183	-1.04889	-1.21575	0.226884	0.752847	-4.99544	FALSE	51107	aph-1 homolog A, gamma-secretase subunit [Source:HGNC Symbol;Acc:HGNC:29509]	protein_coding	53.83
PVALB	SCZ	ENSG00000117385	P3H1	3.64801	-0.273695	-0.519368	0.604629	0.918922	-5.95504	FALSE	64175	prolyl 3-hydroxylase 1 [Source:HGNC Symbol;Acc:HGNC:19316]	protein_coding	50.04
PVALB	SCZ	ENSG00000117394	SLC2A1	3.37971	-0.20125	-0.369137	0.712791	0.946016	-5.9426	FALSE	6513	solute carrier family 2 member 1 [Source:HGNC Symbol;Acc:HGNC:11005]	protein_coding	52.75
PVALB	SCZ	ENSG00000117395	EBNA1BP2	3.78415	-0.489195	-1.11932	0.265629	0.777827	-5.56317	FALSE	10969	EBNA1 binding protein 2 [Source:HGNC Symbol;Acc:HGNC:15531]	protein_coding	44.38
PVALB	SCZ	ENSG00000117400	MPL	-2.5308	-1.04767	-0.883924	0.378815	0.836128	-5.10245	FALSE	4352	MPL proto-oncogene, thrombopoietin receptor [Source:HGNC Symbol;Acc:HGNC:7217]	protein_coding	48.16
PVALB	SCZ	ENSG00000117407	ARTN	-3.29894	0.700942	0.580212	0.56305	0.90632	-5.27769	FALSE	9048	artemin [Source:HGNC Symbol;Acc:HGNC:727]	protein_coding	63.76
PVALB	SCZ	ENSG00000117408	IPO13	5.10349	-0.160682	-0.573471	0.567587	0.907272	-6.47087	FALSE	9670	importin 13 [Source:HGNC Symbol;Acc:HGNC:16853]	protein_coding	51.63
PVALB	SCZ	ENSG00000117410	ATP6V0B	2.79888	-1.8326	-2.66683	0.00890528	0.376306	-2.66456	FALSE	533	ATPase H+ transporting V0 subunit b [Source:HGNC Symbol;Acc:HGNC:861]	protein_coding	57.08
PVALB	SCZ	ENSG00000117411	B4GALT2	2.64847	-1.6038	-1.9224	0.057344	0.571143	-4.13237	FALSE	8704	beta-1,4-galactosyltransferase 2 [Source:HGNC Symbol;Acc:HGNC:925]	protein_coding	56.94
PVALB	SCZ	ENSG00000117419	ERI3	6.93491	0.142023	1.22184	0.224581	0.751625	-6.63322	FALSE	79033	ERI1 exoribonuclease family member 3 [Source:HGNC Symbol;Acc:HGNC:17276]	protein_coding	47.73
PVALB	SCZ	ENSG00000117425	PTCH2	5.108	-0.047631	-0.174323	0.861957	0.978071	-6.60605	FALSE	8643	patched 2 [Source:HGNC Symbol;Acc:HGNC:9586]	protein_coding	53.29
PVALB	SCZ	ENSG00000117448	AKR1A1	1.42969	0.0766425	0.094408	0.92497	0.989228	-5.70506	FALSE	10327	aldo-keto reductase family 1 member A1 [Source:HGNC Symbol;Acc:HGNC:380]	protein_coding	49.1
PVALB	SCZ	ENSG00000117450	PRDX1	3.03941	-1.08919	-1.89495	0.0609293	0.580045	-4.28349	FALSE	5052	peroxiredoxin 1 [Source:HGNC Symbol;Acc:HGNC:9352]	protein_coding	46.41
PVALB	SCZ	ENSG00000117461	PIK3R3	3.05678	-0.359899	-0.693486	0.48958	0.884472	-5.88676	FALSE	8503	phosphoinositide-3-kinase regulatory subunit 3 [Source:HGNC Symbol;Acc:HGNC:8981]	protein_coding	40.27
PVALB	SCZ	ENSG00000117472	TSPAN1	-3.31623	-0.940895	-0.830656	0.408107	0.849759	-5.13564	FALSE	10103	tetraspanin 1 [Source:HGNC Symbol;Acc:HGNC:20657]	protein_coding	50.7
PVALB	SCZ	ENSG00000117475	BLZF1	3.33096	0.422438	0.741516	0.460083	0.875292	-5.78577	FALSE	8548	basic leucine zipper nuclear factor 1 [Source:HGNC Symbol;Acc:HGNC:1065]	protein_coding	35.78
PVALB	SCZ	ENSG00000117477	CCDC181	2.83417	-0.458529	-0.866347	0.388332	0.840562	-5.65649	FALSE	57821	coiled-coil domain containing 181 [Source:HGNC Symbol;Acc:HGNC:28051]	protein_coding	36.8
PVALB	SCZ	ENSG00000117479	SLC19A2	3.41126	-0.0448584	-0.0912453	0.927476	0.989624	-6.0994	FALSE	10560	solute carrier family 19 member 2 [Source:HGNC Symbol;Acc:HGNC:10938]	protein_coding	38.65
PVALB	SCZ	ENSG00000117480	FAAH	3.91027	0.616841	1.40429	0.163269	0.707767	-5.2659	FALSE	2166	fatty acid amide hydrolase [Source:HGNC Symbol;Acc:HGNC:3553]	protein_coding	55.33
PVALB	SCZ	ENSG00000117481	NSUN4	3.9756	-0.0563322	-0.160843	0.872535	0.98019	-6.25247	FALSE	387338	NOP2/Sun RNA methyltransferase 4 [Source:HGNC Symbol;Acc:HGNC:31802]	protein_coding	47.09
PVALB	SCZ	ENSG00000117500	TMED5	3.30794	-0.508202	-0.907697	0.366176	0.828896	-5.69426	FALSE	50999	transmembrane p24 trafficking protein 5 [Source:HGNC Symbol;Acc:HGNC:24251]	protein_coding	38
PVALB	SCZ	ENSG00000117505	DR1	3.58569	-0.726229	-1.4434	0.151971	0.700271	-5.10598	FALSE	1810	down-regulator of transcription 1 [Source:HGNC Symbol;Acc:HGNC:3017]	protein_coding	36.44
PVALB	SCZ	ENSG00000117519	CNN3	4.60921	0.0111665	0.0342137	0.972774	0.99658	-6.43263	FALSE	1266	calponin 3 [Source:HGNC Symbol;Acc:HGNC:2157]	protein_coding	42.96
PVALB	SCZ	ENSG00000117523	PRRC2C	8.27462	-0.0831848	-1.04275	0.299529	0.7957	-7.52941	FALSE	23215	proline rich coiled-coil 2C [Source:HGNC Symbol;Acc:HGNC:24903]	protein_coding	38.3
PVALB	SCZ	ENSG00000117525	F3	0.151886	-0.96406	-0.843521	0.40091	0.845679	-5.19562	FALSE	2152	coagulation factor III, tissue factor [Source:HGNC Symbol;Acc:HGNC:3541]	protein_coding	43.36
PVALB	SCZ	ENSG00000117528	ABCD3	5.31605	0.103062	0.468542	0.640396	0.928726	-6.63409	FALSE	5825	ATP binding cassette subfamily D member 3 [Source:HGNC Symbol;Acc:HGNC:67]	protein_coding	37.07
PVALB	SCZ	ENSG00000117533	VAMP4	4.20743	-0.719815	-1.9142	0.0583952	0.574268	-4.50012	FALSE	8674	vesicle associated membrane protein 4 [Source:HGNC Symbol;Acc:HGNC:12645]	protein_coding	36.59
PVALB	SCZ	ENSG00000117543	DPH5	1.95607	-0.738994	-0.894557	0.373128	0.832675	-5.34645	FALSE	51611	diphthamide biosynthesis 5 [Source:HGNC Symbol;Acc:HGNC:24270]	protein_coding	37.71
PVALB	SCZ	ENSG00000117569	PTBP2	5.88722	-0.0434557	-0.223334	0.823722	0.970221	-6.91669	FALSE	58155	polypyrimidine tract binding protein 2 [Source:HGNC Symbol;Acc:HGNC:17662]	protein_coding	35.67
PVALB	SCZ	ENSG00000117586	TNFSF4	1.13334	-1.32309	-1.40569	0.162852	0.707129	-4.77516	FALSE	7292	TNF superfamily member 4 [Source:HGNC Symbol;Acc:HGNC:11934]	protein_coding	39.89
PVALB	SCZ	ENSG00000117592	PRDX6	1.24225	-0.60122	-0.632911	0.528207	0.899965	-5.44915	FALSE	9588	peroxiredoxin 6 [Source:HGNC Symbol;Acc:HGNC:16753]	protein_coding	40.51
PVALB	SCZ	ENSG00000117593	DARS2	2.3042	-0.420011	-0.558009	0.57806	0.91104	-5.65606	FALSE	55157	aspartyl-tRNA synthetase 2, mitochondrial [Source:HGNC Symbol;Acc:HGNC:25538]	protein_coding	40.57
PVALB	SCZ	ENSG00000117594	HSD11B1	-1.84189	0.249884	0.217335	0.828381	0.970938	-5.39949	FALSE	3290	hydroxysteroid 11-beta dehydrogenase 1 [Source:HGNC Symbol;Acc:HGNC:5208]	protein_coding	40.88
PVALB	SCZ	ENSG00000117595	IRF6	-3.03044	1.20417	1.18559	0.238538	0.760092	-4.87038	FALSE	3664	interferon regulatory factor 6 [Source:HGNC Symbol;Acc:HGNC:6121]	protein_coding	44.95
PVALB	SCZ	ENSG00000117597	UTP25	3.59365	-0.285005	-0.615707	0.539458	0.903106	-5.96264	FALSE	27042	UTP25 small subunit processome component [Source:HGNC Symbol;Acc:HGNC:28440]	protein_coding	41.46
PVALB	SCZ	ENSG00000117598	PLPPR5	5.8851	-0.000461603	-0.00245803	0.998044	0.999918	-6.93785	FALSE	163404	phospholipid phosphatase related 5 [Source:HGNC Symbol;Acc:HGNC:31703]	protein_coding	37.28
PVALB	SCZ	ENSG00000117600	PLPPR4	6.839	0.0359087	0.265597	0.791085	0.964604	-7.31705	FALSE	9890	phospholipid phosphatase related 4 [Source:HGNC Symbol;Acc:HGNC:23496]	protein_coding	36.13
PVALB	SCZ	ENSG00000117602	RCAN3	-3.52108	-0.615684	-0.59242	0.55488	0.904858	-5.28416	FALSE	11123	RCAN family member 3 [Source:HGNC Symbol;Acc:HGNC:3042]	protein_coding	42.26
PVALB	SCZ	ENSG00000117614	SYF2	3.36188	-0.219311	-0.469502	0.639712	0.928625	-5.99402	FALSE	25949	SYF2 pre-mRNA splicing factor [Source:HGNC Symbol;Acc:HGNC:19824]	protein_coding	43.02
PVALB	SCZ	ENSG00000117616	RSRP1	5.7629	-0.0609654	-0.240789	0.810202	0.967531	-6.85803	FALSE	57035	arginine and serine rich protein 1 [Source:HGNC Symbol;Acc:HGNC:25234]	protein_coding	46.4
PVALB	SCZ	ENSG00000117620	SLC35A3	2.23957	-0.671238	-0.936751	0.351098	0.821547	-5.44089	FALSE	23443	solute carrier family 35 member A3 [Source:HGNC Symbol;Acc:HGNC:11023]	protein_coding	37.43
PVALB	SCZ	ENSG00000117625	RCOR3	6.15171	-0.10201	-0.5774	0.564941	0.906835	-6.829	FALSE	55758	REST corepressor 3 [Source:HGNC Symbol;Acc:HGNC:25594]	protein_coding	37.38
PVALB	SCZ	ENSG00000117632	STMN1	6.7405	-0.287258	-2.02426	0.0455553	0.545723	-5.2153	FALSE	3925	stathmin 1 [Source:HGNC Symbol;Acc:HGNC:6510]	protein_coding	48.24
PVALB	SCZ	ENSG00000117640	MTFR1L	4.60586	-0.223533	-0.698831	0.486247	0.883903	-6.22006	FALSE	56181	mitochondrial fission regulator 1 like [Source:HGNC Symbol;Acc:HGNC:28836]	protein_coding	49.43
PVALB	SCZ	ENSG00000117643	MAN1C1	7.97604	-0.0250018	-0.203493	0.839288	0.973112	-7.87451	FALSE	57134	mannosidase alpha class 1C member 1 [Source:HGNC Symbol;Acc:HGNC:19080]	protein_coding	48.63
PVALB	SCZ	ENSG00000117650	NEK2	-3.39946	0.359345	0.354047	0.724034	0.948586	-5.38563	FALSE	4751	NIMA related kinase 2 [Source:HGNC Symbol;Acc:HGNC:7745]	protein_coding	39.5
PVALB	SCZ	ENSG00000117676	RPS6KA1	3.05862	-0.419131	-0.618441	0.537662	0.903106	-5.72642	FALSE	6195	ribosomal protein S6 kinase A1 [Source:HGNC Symbol;Acc:HGNC:10430]	protein_coding	53.51
PVALB	SCZ	ENSG00000117682	DHDDS	5.49895	-0.00663985	-0.0327003	0.973977	0.996732	-6.80103	FALSE	79947	dehydrodolichyl diphosphate synthase subunit [Source:HGNC Symbol;Acc:HGNC:20603]	protein_coding	45.46
PVALB	SCZ	ENSG00000117691	NENF	3.10366	-0.315632	-0.518754	0.605055	0.918995	-5.87633	FALSE	29937	neudesin neurotrophic factor [Source:HGNC Symbol;Acc:HGNC:30384]	protein_coding	47.62
PVALB	SCZ	ENSG00000117697	NSL1	5.5798	0.120457	0.558083	0.57801	0.91104	-6.62106	FALSE	25936	NSL1 component of MIS12 kinetochore complex [Source:HGNC Symbol;Acc:HGNC:24548]	protein_coding	39.75
PVALB	SCZ	ENSG00000117707	PROX1	0.00535613	-0.828379	-0.747765	0.456321	0.87328	-5.23775	FALSE	5629	prospero homeobox 1 [Source:HGNC Symbol;Acc:HGNC:9459]	protein_coding	41.17
PVALB	SCZ	ENSG00000117713	ARID1A	7.18226	-0.0781665	-0.680963	0.497437	0.887301	-7.23452	FALSE	8289	AT-rich interaction domain 1A [Source:HGNC Symbol;Acc:HGNC:11110]	protein_coding	46.19
PVALB	SCZ	ENSG00000117724	CENPF	-0.261807	-0.991662	-0.893381	0.373755	0.832877	-5.15913	FALSE	1063	centromere protein F [Source:HGNC Symbol;Acc:HGNC:1857]	protein_coding	40.92
PVALB	SCZ	ENSG00000117748	RPA2	2.5138	0.302002	0.477025	0.634364	0.927448	-5.83434	FALSE	6118	replication protein A2 [Source:HGNC Symbol;Acc:HGNC:10290]	protein_coding	44.15
PVALB	SCZ	ENSG00000117751	PPP1R8	2.3234	-1.79487	-2.34481	0.0209723	0.448469	-3.32361	FALSE	5511	protein phosphatase 1 regulatory subunit 8 [Source:HGNC Symbol;Acc:HGNC:9296]	protein_coding	44.43
PVALB	SCZ	ENSG00000117758	STX12	5.54664	-0.102511	-0.486053	0.627972	0.926147	-6.66774	FALSE	23673	syntaxin 12 [Source:HGNC Symbol;Acc:HGNC:11430]	protein_coding	41.39
PVALB	SCZ	ENSG00000117791	MTARC2	4.1642	0.187384	0.464827	0.643046	0.928828	-6.1383	FALSE	54996	mitochondrial amidoxime reducing component 2 [Source:HGNC Symbol;Acc:HGNC:26064]	protein_coding	44.02
PVALB	SCZ	ENSG00000117834	SLC5A9	-0.080834	-1.35612	-1.34976	0.180078	0.725303	-4.77226	FALSE	200010	solute carrier family 5 member 9 [Source:HGNC Symbol;Acc:HGNC:22146]	protein_coding	48.99
PVALB	SCZ	ENSG00000117859	OSBPL9	6.65278	-0.0660535	-0.44907	0.654333	0.931724	-7.14132	FALSE	114883	oxysterol binding protein like 9 [Source:HGNC Symbol;Acc:HGNC:16386]	protein_coding	40.08
PVALB	SCZ	ENSG00000117862	TXNDC12	0.881639	-0.992139	-0.965255	0.336699	0.81621	-5.17342	FALSE	51060	thioredoxin domain containing 12 [Source:HGNC Symbol;Acc:HGNC:24626]	protein_coding	42.81
PVALB	SCZ	ENSG00000117868	ESYT2	7.25548	-0.0641313	-0.480763	0.631714	0.927383	-7.38691	FALSE	57488	extended synaptotagmin 2 [Source:HGNC Symbol;Acc:HGNC:22211]	protein_coding	43.39
PVALB	SCZ	ENSG00000117877	POLR1G	-2.10307	-0.183083	-0.147062	0.883373	0.982118	-5.39108	FALSE	10849	RNA polymerase I subunit G [Source:HGNC Symbol;Acc:HGNC:24219]	protein_coding	53.47
PVALB	SCZ	ENSG00000117899	MESD	4.38965	-0.539232	-1.27157	0.206416	0.742784	-5.56116	FALSE	23184	mesoderm development LRP chaperone [Source:HGNC Symbol;Acc:HGNC:13520]	protein_coding	45.36
PVALB	SCZ	ENSG00000117906	RCN2	5.16604	-0.2476	-0.81176	0.418818	0.854656	-6.32098	FALSE	5955	reticulocalbin 2 [Source:HGNC Symbol;Acc:HGNC:9935]	protein_coding	38.81
PVALB	SCZ	ENSG00000117971	CHRNB4	-2.27634	0.229941	0.220962	0.825563	0.970613	-5.47985	FALSE	1143	cholinergic receptor nicotinic beta 4 subunit [Source:HGNC Symbol;Acc:HGNC:1964]	protein_coding	46.53
PVALB	SCZ	ENSG00000117983	MUC5B	1.22082	-1.75266	-1.7216	0.0881707	0.626317	-4.30591	FALSE	727897	mucin 5B, oligomeric mucus/gel-forming [Source:HGNC Symbol;Acc:HGNC:7516]	protein_coding	65.56
PVALB	SCZ	ENSG00000117984	CTSD	5.1226	-0.320701	-1.18727	0.237878	0.760092	-5.884	FALSE	1509	cathepsin D [Source:HGNC Symbol;Acc:HGNC:2529]	protein_coding	64.73
PVALB	SCZ	ENSG00000118004	COLEC11	0.32554	-0.0268971	-0.0241588	0.980773	0.997574	-5.50699	FALSE	78989	collectin subfamily member 11 [Source:HGNC Symbol;Acc:HGNC:17213]	protein_coding	51.1
PVALB	SCZ	ENSG00000118007	STAG1	6.88522	-0.038803	-0.288367	0.773651	0.959904	-7.30761	FALSE	10274	stromal antigen 1 [Source:HGNC Symbol;Acc:HGNC:11354]	protein_coding	38.93
PVALB	SCZ	ENSG00000118046	STK11	4.46236	-0.647862	-1.70731	0.0908049	0.630162	-4.97897	FALSE	6794	serine/threonine kinase 11 [Source:HGNC Symbol;Acc:HGNC:11389]	protein_coding	57.49
PVALB	SCZ	ENSG00000118058	KMT2A	7.60922	-0.0997609	-1.01486	0.312572	0.803364	-7.17504	FALSE	4297	lysine methyltransferase 2A [Source:HGNC Symbol;Acc:HGNC:7132]	protein_coding	41.26
PVALB	SCZ	ENSG00000118094	TREH	-1.06647	-0.896395	-0.770018	0.443068	0.866975	-5.21369	FALSE	11181	trehalase [Source:HGNC Symbol;Acc:HGNC:12266]	protein_coding	49.56
PVALB	SCZ	ENSG00000118096	IFT46	3.12804	-0.10614	-0.180011	0.857501	0.976445	-5.98637	FALSE	56912	intraflagellar transport 46 [Source:HGNC Symbol;Acc:HGNC:26146]	protein_coding	45
PVALB	SCZ	ENSG00000118156	ZNF541	-1.70768	-0.64815	-0.535076	0.593761	0.915816	-5.29273	FALSE	84215	zinc finger protein 541 [Source:HGNC Symbol;Acc:HGNC:25294]	protein_coding	48.41
PVALB	SCZ	ENSG00000118160	SLC8A2	5.36695	-0.491512	-1.72774	0.0870587	0.624643	-5.19669	FALSE	6543	solute carrier family 8 member A2 [Source:HGNC Symbol;Acc:HGNC:11069]	protein_coding	52.91
PVALB	SCZ	ENSG00000118162	KPTN	-1.43647	0.143287	0.115323	0.908415	0.985937	-5.39408	FALSE	11133	kaptin, actin binding protein [Source:HGNC Symbol;Acc:HGNC:6404]	protein_coding	53.48
PVALB	SCZ	ENSG00000118181	RPS25	2.41406	-1.78883	-2.37358	0.0194877	0.438425	-3.27126	FALSE	6230	ribosomal protein S25 [Source:HGNC Symbol;Acc:HGNC:10413]	protein_coding	47.62
PVALB	SCZ	ENSG00000118193	KIF14	-0.74303	-0.238025	-0.230028	0.81853	0.969273	-5.5031	FALSE	9928	kinesin family member 14 [Source:HGNC Symbol;Acc:HGNC:19181]	protein_coding	37.83
PVALB	SCZ	ENSG00000118194	TNNT2	-3.35542	-2.09439	-1.78557	0.0771397	0.615933	-4.14028	FALSE	7139	troponin T2, cardiac type [Source:HGNC Symbol;Acc:HGNC:11949]	protein_coding	54.61
PVALB	SCZ	ENSG00000118197	DDX59	2.74084	0.106903	0.165055	0.869227	0.97919	-5.96802	FALSE	83479	DEAD-box helicase 59 [Source:HGNC Symbol;Acc:HGNC:25360]	protein_coding	41.97
PVALB	SCZ	ENSG00000118200	CAMSAP2	7.69673	-0.197644	-2.05954	0.0419878	0.532884	-5.62851	FALSE	23271	calmodulin regulated spectrin associated protein family member 2 [Source:HGNC Symbol;Acc:HGNC:29188]	protein_coding	37.86
PVALB	SCZ	ENSG00000118217	ATF6	6.14018	-0.0925827	-0.529744	0.59744	0.91757	-6.8744	FALSE	22926	activating transcription factor 6 [Source:HGNC Symbol;Acc:HGNC:791]	protein_coding	37.99
PVALB	SCZ	ENSG00000118242	MREG	4.33413	-0.229393	-0.628158	0.531303	0.901052	-6.19912	FALSE	55686	melanoregulin [Source:HGNC Symbol;Acc:HGNC:25478]	protein_coding	42.54
PVALB	SCZ	ENSG00000118246	FASTKD2	5.17112	0.0778842	0.297814	0.766451	0.95896	-6.61513	FALSE	22868	FAST kinase domains 2 [Source:HGNC Symbol;Acc:HGNC:29160]	protein_coding	38.19
PVALB	SCZ	ENSG00000118257	NRP2	3.40562	-0.191487	-0.418556	0.67642	0.936757	-5.97864	FALSE	8828	neuropilin 2 [Source:HGNC Symbol;Acc:HGNC:8005]	protein_coding	45.88
PVALB	SCZ	ENSG00000118260	CREB1	5.30079	0.251719	1.12716	0.262318	0.776941	-6.05589	FALSE	1385	cAMP responsive element binding protein 1 [Source:HGNC Symbol;Acc:HGNC:2345]	protein_coding	37.44
PVALB	SCZ	ENSG00000118263	KLF7	5.68362	-0.286402	-1.31886	0.190167	0.73075	-5.99045	FALSE	8609	Kruppel like factor 7 [Source:HGNC Symbol;Acc:HGNC:6350]	protein_coding	41.24
PVALB	SCZ	ENSG00000118271	TTR	-1.64886	-2.4664	-2.34399	0.0210159	0.448469	-3.24806	FALSE	7276	transthyretin [Source:HGNC Symbol;Acc:HGNC:12405]	protein_coding	42.52
PVALB	SCZ	ENSG00000118276	B4GALT6	5.88069	-0.362689	-1.88412	0.0623946	0.583508	-5.17439	FALSE	9331	beta-1,4-galactosyltransferase 6 [Source:HGNC Symbol;Acc:HGNC:929]	protein_coding	39.13
PVALB	SCZ	ENSG00000118292	C1orf54	-1.02816	-1.81058	-1.51687	0.132391	0.677377	-4.50949	FALSE	79630	chromosome 1 open reading frame 54 [Source:HGNC Symbol;Acc:HGNC:26258]	protein_coding	46.5
PVALB	SCZ	ENSG00000118298	CA14	-1.0283	-0.423789	-0.341621	0.733338	0.951055	-5.36229	FALSE	23632	carbonic anhydrase 14 [Source:HGNC Symbol;Acc:HGNC:1372]	protein_coding	50.69
PVALB	SCZ	ENSG00000118307	DNAI7	3.52779	-0.0254763	-0.0526784	0.958091	0.99449	-6.14224	FALSE	55259	dynein axonemal intermediate chain 7 [Source:HGNC Symbol;Acc:HGNC:29599]	protein_coding	38.18
PVALB	SCZ	ENSG00000118308	IRAG2	2.72709	-1.00884	-1.60113	0.112438	0.653789	-4.71636	FALSE	4033	inositol 1,4,5-triphosphate receptor associated 2 [Source:HGNC Symbol;Acc:HGNC:6690]	protein_coding	38.54
PVALB	SCZ	ENSG00000118322	ATP10B	4.36926	0.403321	1.20341	0.231602	0.755259	-5.74375	FALSE	23120	ATPase phospholipid transporting 10B (putative) [Source:HGNC Symbol;Acc:HGNC:13543]	protein_coding	40.19
PVALB	SCZ	ENSG00000118363	SPCS2	4.38185	-0.0880614	-0.265222	0.791374	0.964604	-6.28456	FALSE	9789	signal peptidase complex subunit 2 [Source:HGNC Symbol;Acc:HGNC:28962]	protein_coding	39.25
PVALB	SCZ	ENSG00000118369	USP35	3.87514	-0.501297	-1.04288	0.299467	0.7957	-5.68803	FALSE	57558	ubiquitin specific peptidase 35 [Source:HGNC Symbol;Acc:HGNC:20061]	protein_coding	52.98
PVALB	SCZ	ENSG00000118402	ELOVL4	4.45181	0.142322	0.474077	0.636457	0.927638	-6.34682	FALSE	6785	ELOVL fatty acid elongase 4 [Source:HGNC Symbol;Acc:HGNC:14415]	protein_coding	36.63
PVALB	SCZ	ENSG00000118407	FILIP1	2.60563	-0.546132	-0.761688	0.448002	0.869292	-5.54502	FALSE	27145	filamin A interacting protein 1 [Source:HGNC Symbol;Acc:HGNC:21015]	protein_coding	37.97
PVALB	SCZ	ENSG00000118412	CASP8AP2	4.7984	0.234807	0.824891	0.411357	0.850881	-6.17475	FALSE	9994	caspase 8 associated protein 2 [Source:HGNC Symbol;Acc:HGNC:1510]	protein_coding	42.57
PVALB	SCZ	ENSG00000118418	HMGN3	4.5376	-0.768103	-1.98691	0.0496124	0.553931	-4.47796	FALSE	9324	high mobility group nucleosomal binding domain 3 [Source:HGNC Symbol;Acc:HGNC:12312]	protein_coding	38.64
PVALB	SCZ	ENSG00000118420	UBE3D	5.49023	-0.0453929	-0.201826	0.840455	0.973364	-6.71247	FALSE	90025	ubiquitin protein ligase E3D [Source:HGNC Symbol;Acc:HGNC:21381]	protein_coding	38.49
PVALB	SCZ	ENSG00000118432	CNR1	5.48191	0.278633	1.27079	0.206693	0.742784	-5.92668	FALSE	1268	cannabinoid receptor 1 [Source:HGNC Symbol;Acc:HGNC:2159]	protein_coding	39.08
PVALB	SCZ	ENSG00000118454	ANKRD13C	5.65704	-0.0357437	-0.182019	0.855929	0.976445	-6.85252	FALSE	81573	ankyrin repeat domain 13C [Source:HGNC Symbol;Acc:HGNC:25374]	protein_coding	37.51
PVALB	SCZ	ENSG00000118473	SGIP1	8.25485	-0.0904848	-1.31024	0.193055	0.731675	-7.22198	FALSE	84251	SH3GL interacting endocytic adaptor 1 [Source:HGNC Symbol;Acc:HGNC:25412]	protein_coding	37.76
PVALB	SCZ	ENSG00000118482	PHF3	6.53228	0.167213	1.18591	0.23841	0.760092	-6.50913	FALSE	23469	PHD finger protein 3 [Source:HGNC Symbol;Acc:HGNC:8921]	protein_coding	36.07
PVALB	SCZ	ENSG00000118492	ADGB	1.49389	-1.51591	-2.32968	0.0217922	0.45251	-3.44269	FALSE	79747	androglobin [Source:HGNC Symbol;Acc:HGNC:21212]	protein_coding	35.78
PVALB	SCZ	ENSG00000118495	PLAGL1	5.32874	-0.158191	-0.547019	0.58556	0.913395	-6.62581	FALSE	5325	PLAG1 like zinc finger 1 [Source:HGNC Symbol;Acc:HGNC:9046]	protein_coding	40.32
PVALB	SCZ	ENSG00000118496	FBXO30	2.63165	0.441385	0.642811	0.521788	0.8971	-5.66525	FALSE	84085	F-box protein 30 [Source:HGNC Symbol;Acc:HGNC:15600]	protein_coding	35.27
PVALB	SCZ	ENSG00000118503	TNFAIP3	-2.11349	-0.0326562	-0.0247826	0.980277	0.997347	-5.40585	FALSE	7128	TNF alpha induced protein 3 [Source:HGNC Symbol;Acc:HGNC:11896]	protein_coding	43.95
PVALB	SCZ	ENSG00000118507	AKAP7	5.57372	-0.312288	-1.44354	0.15193	0.700271	-5.77795	FALSE	9465	A-kinase anchoring protein 7 [Source:HGNC Symbol;Acc:HGNC:377]	protein_coding	38.28
PVALB	SCZ	ENSG00000118513	MYB	-2.00258	0.381792	0.348385	0.728269	0.950104	-5.40373	FALSE	4602	MYB proto-oncogene, transcription factor [Source:HGNC Symbol;Acc:HGNC:7545]	protein_coding	39.73
PVALB	SCZ	ENSG00000118514	ALDH8A1	3.78131	-0.561427	-1.15237	0.25186	0.770416	-5.48553	FALSE	64577	aldehyde dehydrogenase 8 family member A1 [Source:HGNC Symbol;Acc:HGNC:15471]	protein_coding	42.53
PVALB	SCZ	ENSG00000118515	SGK1	6.54067	-0.0999816	-0.635652	0.526426	0.899048	-6.99171	FALSE	6446	serum/glucocorticoid regulated kinase 1 [Source:HGNC Symbol;Acc:HGNC:10810]	protein_coding	42.27
PVALB	SCZ	ENSG00000118518	RNF146	4.8391	-0.58861	-1.64277	0.103507	0.642804	-5.22097	FALSE	81847	ring finger protein 146 [Source:HGNC Symbol;Acc:HGNC:21336]	protein_coding	36.4
PVALB	SCZ	ENSG00000118520	ARG1	0.546387	-1.19923	-1.31944	0.189973	0.73075	-4.85253	FALSE	383	arginase 1 [Source:HGNC Symbol;Acc:HGNC:663]	protein_coding	38.97
PVALB	SCZ	ENSG00000118523	CCN2	-3.6885	-0.943073	-0.837023	0.404535	0.847193	-5.13059	FALSE	1490	cellular communication network factor 2 [Source:HGNC Symbol;Acc:HGNC:2500]	protein_coding	52.27
PVALB	SCZ	ENSG00000118557	PMFBP1	0.0452906	-0.445922	-0.480309	0.632036	0.927383	-5.50316	FALSE	83449	polyamine modulated factor 1 binding protein 1 [Source:HGNC Symbol;Acc:HGNC:17728]	protein_coding	43.3
PVALB	SCZ	ENSG00000118564	FBXL5	5.96856	-0.122828	-0.676903	0.499999	0.887921	-6.7217	FALSE	26234	F-box and leucine rich repeat protein 5 [Source:HGNC Symbol;Acc:HGNC:13602]	protein_coding	37.86
PVALB	SCZ	ENSG00000118579	MED28	4.66276	-0.0482131	-0.149696	0.8813	0.98166	-6.43257	FALSE	80306	mediator complex subunit 28 [Source:HGNC Symbol;Acc:HGNC:24628]	protein_coding	44.87
PVALB	SCZ	ENSG00000118596	SLC16A7	6.52735	0.0491477	0.295061	0.768546	0.95896	-7.1322	FALSE	9194	solute carrier family 16 member 7 [Source:HGNC Symbol;Acc:HGNC:10928]	protein_coding	35.79
PVALB	SCZ	ENSG00000118600	RXYLT1	-0.0601216	-1.49824	-1.35157	0.179501	0.725303	-4.72613	FALSE	10329	ribitol xylosyltransferase 1 [Source:HGNC Symbol;Acc:HGNC:13530]	protein_coding	38.52
PVALB	SCZ	ENSG00000118620	ZNF430	2.81811	-1.37438	-2.23121	0.0278544	0.477562	-3.5987	FALSE	80264	zinc finger protein 430 [Source:HGNC Symbol;Acc:HGNC:20808]	protein_coding	39.04
PVALB	SCZ	ENSG00000118640	VAMP8	-2.86682	-0.584589	-0.52847	0.59832	0.91757	-5.31743	FALSE	8673	vesicle associated membrane protein 8 [Source:HGNC Symbol;Acc:HGNC:12647]	protein_coding	47.95
PVALB	SCZ	ENSG00000118655	DCLRE1B	-2.42204	-1.24332	-1.00354	0.317974	0.806436	-5.00028	FALSE	64858	DNA cross-link repair 1B [Source:HGNC Symbol;Acc:HGNC:17641]	protein_coding	46.5
PVALB	SCZ	ENSG00000118680	MYL12B	4.29821	-0.107497	-0.247705	0.80486	0.966556	-6.30945	FALSE	103910	myosin light chain 12B [Source:HGNC Symbol;Acc:HGNC:29827]	protein_coding	40.74
PVALB	SCZ	ENSG00000118689	FOXO3	6.83777	0.0361367	0.241604	0.809572	0.967315	-7.25583	FALSE	2309	forkhead box O3 [Source:HGNC Symbol;Acc:HGNC:3821]	protein_coding	41.71
PVALB	SCZ	ENSG00000118690	ARMC2	6.2198	-0.121735	-0.706686	0.481372	0.882746	-6.80379	FALSE	84071	armadillo repeat containing 2 [Source:HGNC Symbol;Acc:HGNC:23045]	protein_coding	41.61
PVALB	SCZ	ENSG00000118705	RPN2	4.83019	-0.261254	-0.931666	0.353708	0.822072	-6.0863	FALSE	6185	ribophorin II [Source:HGNC Symbol;Acc:HGNC:10382]	protein_coding	44.36
PVALB	SCZ	ENSG00000118729	CASQ2	-1.72799	-0.070336	-0.0703299	0.944069	0.992741	-5.54265	FALSE	845	calsequestrin 2 [Source:HGNC Symbol;Acc:HGNC:1513]	protein_coding	43.21
PVALB	SCZ	ENSG00000118733	OLFM3	6.55069	-0.517449	-2.60771	0.0104812	0.38468	-3.86263	FALSE	118427	olfactomedin 3 [Source:HGNC Symbol;Acc:HGNC:17990]	protein_coding	35.11
PVALB	SCZ	ENSG00000118762	PKD2	6.93965	-0.0429253	-0.291362	0.771366	0.95896	-7.3182	FALSE	5311	polycystin 2, transient receptor potential cation channel [Source:HGNC Symbol;Acc:HGNC:9009]	protein_coding	40.52
PVALB	SCZ	ENSG00000118777	ABCG2	1.70588	0.421944	0.666532	0.506575	0.89162	-5.67056	FALSE	9429	ATP binding cassette subfamily G member 2 (Junior blood group) [Source:HGNC Symbol;Acc:HGNC:74]	protein_coding	41.38
PVALB	SCZ	ENSG00000118785	SPP1	1.75629	-0.611628	-0.5896	0.556762	0.905493	-5.49289	FALSE	6696	secreted phosphoprotein 1 [Source:HGNC Symbol;Acc:HGNC:11255]	protein_coding	36.13
PVALB	SCZ	ENSG00000118804	STBD1	-1.84782	-2.66451	-2.12088	0.0363548	0.516088	-3.63178	FALSE	8987	starch binding domain 1 [Source:HGNC Symbol;Acc:HGNC:24854]	protein_coding	48.64
PVALB	SCZ	ENSG00000118816	CCNI	7.0187	-0.0206499	-0.169167	0.866	0.978375	-7.4183	FALSE	10983	cyclin I [Source:HGNC Symbol;Acc:HGNC:1595]	protein_coding	39.3
PVALB	SCZ	ENSG00000118849	RARRES1	3.74601	-0.529673	-1.11562	0.267205	0.779262	-5.56694	FALSE	5918	retinoic acid receptor responder 1 [Source:HGNC Symbol;Acc:HGNC:9867]	protein_coding	43.74
PVALB	SCZ	ENSG00000118855	MFSD1	3.78288	-0.375763	-1.04613	0.29797	0.7957	-5.7424	FALSE	64747	major facilitator superfamily domain containing 1 [Source:HGNC Symbol;Acc:HGNC:25874]	protein_coding	40.83
PVALB	SCZ	ENSG00000118873	RAB3GAP2	6.20481	0.0373328	0.229076	0.819268	0.969374	-7.02279	FALSE	25782	RAB3 GTPase activating non-catalytic protein subunit 2 [Source:HGNC Symbol;Acc:HGNC:17168]	protein_coding	37.82
PVALB	SCZ	ENSG00000118894	EEF2KMT	0.000966169	-0.989287	-0.889366	0.375898	0.834015	-5.14381	FALSE	196483	eukaryotic elongation factor 2 lysine methyltransferase [Source:HGNC Symbol;Acc:HGNC:32221]	protein_coding	53.8
PVALB	SCZ	ENSG00000118898	PPL	3.30079	-0.466072	-0.804548	0.422951	0.856246	-5.69311	FALSE	5493	periplakin [Source:HGNC Symbol;Acc:HGNC:9273]	protein_coding	53.44
PVALB	SCZ	ENSG00000118900	UBN1	4.76612	0.324543	1.09928	0.27423	0.781649	-6.01402	FALSE	29855	ubinuclein 1 [Source:HGNC Symbol;Acc:HGNC:12506]	protein_coding	47.92
PVALB	SCZ	ENSG00000118922	KLF12	8.45964	0.00120838	0.0131031	0.989581	0.998981	-8.21974	FALSE	11278	Kruppel like factor 12 [Source:HGNC Symbol;Acc:HGNC:6346]	protein_coding	37.51
PVALB	SCZ	ENSG00000118946	PCDH17	5.4674	0.161998	0.478625	0.633229	0.927448	-6.56653	FALSE	27253	protocadherin 17 [Source:HGNC Symbol;Acc:HGNC:14267]	protein_coding	33.32
PVALB	SCZ	ENSG00000118960	HS1BP3	5.91739	0.162772	0.857445	0.393208	0.842409	-6.55702	FALSE	64342	HCLS1 binding protein 3 [Source:HGNC Symbol;Acc:HGNC:24979]	protein_coding	52.47
PVALB	SCZ	ENSG00000118961	LDAH	5.73117	0.166643	0.837861	0.404067	0.84717	-6.53697	FALSE	60526	lipid droplet associated hydrolase [Source:HGNC Symbol;Acc:HGNC:26145]	protein_coding	38.21
PVALB	SCZ	ENSG00000118965	WDR35	3.50525	-0.299306	-0.632343	0.528577	0.900122	-5.93402	FALSE	57539	WD repeat domain 35 [Source:HGNC Symbol;Acc:HGNC:29250]	protein_coding	36.89
PVALB	SCZ	ENSG00000118971	CCND2	6.24633	-0.443107	-2.32411	0.0221013	0.453091	-4.39901	FALSE	894	cyclin D2 [Source:HGNC Symbol;Acc:HGNC:1583]	protein_coding	50.21
PVALB	SCZ	ENSG00000118972	FGF23	-3.26075	-1.70617	-1.58962	0.115014	0.654933	-4.40344	FALSE	8074	fibroblast growth factor 23 [Source:HGNC Symbol;Acc:HGNC:3680]	protein_coding	44.67
PVALB	SCZ	ENSG00000118976	OTUD4P1	-2.53592	-1.1664	-1.04488	0.298546	0.7957	-4.9759	FALSE		OTUD4 pseudogene 1 [Source:HGNC Symbol;Acc:HGNC:33912]	processed_pseudogene	44.15
PVALB	SCZ	ENSG00000118985	ELL2	6.08806	-0.204109	-1.02939	0.305731	0.798775	-6.5064	FALSE	22936	elongation factor for RNA polymerase II 2 [Source:HGNC Symbol;Acc:HGNC:17064]	protein_coding	38.08
PVALB	SCZ	ENSG00000118997	DNAH7	5.6359	-0.23708	-1.13314	0.259808	0.776069	-6.19098	FALSE	56171	dynein axonemal heavy chain 7 [Source:HGNC Symbol;Acc:HGNC:18661]	protein_coding	37.11
PVALB	SCZ	ENSG00000119004	CYP20A1	3.99669	-0.176926	-0.477091	0.634317	0.927448	-6.09217	FALSE	57404	cytochrome P450 family 20 subfamily A member 1 [Source:HGNC Symbol;Acc:HGNC:20576]	protein_coding	42.27
PVALB	SCZ	ENSG00000119013	NDUFB3	-0.181194	-1.28033	-1.1164	0.266873	0.778852	-4.9322	FALSE	4709	NADH:ubiquinone oxidoreductase subunit B3 [Source:HGNC Symbol;Acc:HGNC:7698]	protein_coding	41.49
PVALB	SCZ	ENSG00000119041	GTF3C3	4.44227	-0.101923	-0.313327	0.754672	0.955754	-6.32933	FALSE	9330	general transcription factor IIIC subunit 3 [Source:HGNC Symbol;Acc:HGNC:4666]	protein_coding	36.72
PVALB	SCZ	ENSG00000119042	SATB2	4.66954	-0.650779	-1.69865	0.0924318	0.631965	-5.04929	FALSE	23314	SATB homeobox 2 [Source:HGNC Symbol;Acc:HGNC:21637]	protein_coding	38.72
PVALB	SCZ	ENSG00000119048	UBE2B	4.30435	-0.254549	-0.6787	0.498864	0.887441	-6.09281	FALSE	7320	ubiquitin conjugating enzyme E2 B [Source:HGNC Symbol;Acc:HGNC:12473]	protein_coding	41.52
PVALB	SCZ	ENSG00000119121	TRPM6	1.00016	1.70734	1.88931	0.0616883	0.582177	-4.0967	FALSE	140803	transient receptor potential cation channel subfamily M member 6 [Source:HGNC Symbol;Acc:HGNC:17995]	protein_coding	39.99
PVALB	SCZ	ENSG00000119125	GDA	3.82295	-1.03859	-1.93752	0.0554458	0.568853	-4.3996	FALSE	9615	guanine deaminase [Source:HGNC Symbol;Acc:HGNC:4212]	protein_coding	40.49
PVALB	SCZ	ENSG00000119138	KLF9	3.59135	0.0124486	0.0279722	0.977739	0.997004	-6.17161	FALSE	687	Kruppel like factor 9 [Source:HGNC Symbol;Acc:HGNC:1123]	protein_coding	43.91
PVALB	SCZ	ENSG00000119139	TJP2	-1.70682	-0.890645	-0.856899	0.393508	0.842429	-5.1687	FALSE	9414	tight junction protein 2 [Source:HGNC Symbol;Acc:HGNC:11828]	protein_coding	43.41
PVALB	SCZ	ENSG00000119147	ECRG4	-1.18831	-4.15537	-3.78699	0.000257828	0.142933	0.0380293	TRUE	84417	ECRG4 augurin precursor [Source:HGNC Symbol;Acc:HGNC:24642]	protein_coding	46.85
PVALB	SCZ	ENSG00000119185	ITGB1BP1	5.42563	-0.0468259	-0.184246	0.854186	0.97614	-6.70408	FALSE	9270	integrin subunit beta 1 binding protein 1 [Source:HGNC Symbol;Acc:HGNC:23927]	protein_coding	45.06
PVALB	SCZ	ENSG00000119203	CPSF3	3.36883	-0.479749	-0.92995	0.354591	0.822072	-5.63552	FALSE	51692	cleavage and polyadenylation specific factor 3 [Source:HGNC Symbol;Acc:HGNC:2326]	protein_coding	42.05
PVALB	SCZ	ENSG00000119227	PIGZ	4.88862	0.0384433	0.126889	0.899278	0.985611	-6.5072	FALSE	80235	phosphatidylinositol glycan anchor biosynthesis class Z [Source:HGNC Symbol;Acc:HGNC:30596]	protein_coding	48.82
PVALB	SCZ	ENSG00000119231	SENP5	6.32301	0.0348504	0.221898	0.824837	0.970349	-7.08724	FALSE	205564	SUMO specific peptidase 5 [Source:HGNC Symbol;Acc:HGNC:28407]	protein_coding	42.03
PVALB	SCZ	ENSG00000119242	CCDC92	7.49661	-0.0653073	-0.688074	0.492967	0.885891	-7.37271	FALSE	80212	coiled-coil domain containing 92 [Source:HGNC Symbol;Acc:HGNC:29563]	protein_coding	47.49
PVALB	SCZ	ENSG00000119280	C1orf198	3.33451	0.34675	0.813696	0.417713	0.853957	-5.86279	FALSE	84886	chromosome 1 open reading frame 198 [Source:HGNC Symbol;Acc:HGNC:25900]	protein_coding	47.8
PVALB	SCZ	ENSG00000119283	TRIM67	4.88334	-0.229956	-0.725079	0.470063	0.877471	-6.29917	FALSE	440730	tripartite motif containing 67 [Source:HGNC Symbol;Acc:HGNC:31859]	protein_coding	48.95
PVALB	SCZ	ENSG00000119285	HEATR1	4.1436	-0.562209	-1.31888	0.190162	0.73075	-5.47144	FALSE	55127	HEAT repeat containing 1 [Source:HGNC Symbol;Acc:HGNC:25517]	protein_coding	38.52
PVALB	SCZ	ENSG00000119314	PTBP3	4.36411	-0.374959	-1.07772	0.283698	0.788958	-5.84436	FALSE	9991	polypyrimidine tract binding protein 3 [Source:HGNC Symbol;Acc:HGNC:10253]	protein_coding	37.7
PVALB	SCZ	ENSG00000119318	RAD23B	5.94283	-0.071572	-0.374346	0.708924	0.945454	-6.88168	FALSE	5887	RAD23 homolog B, nucleotide excision repair protein [Source:HGNC Symbol;Acc:HGNC:9813]	protein_coding	38
PVALB	SCZ	ENSG00000119321	FKBP15	4.94063	-0.344336	-1.10915	0.269972	0.779371	-5.99391	FALSE	23307	FKBP prolyl isomerase family member 15 [Source:HGNC Symbol;Acc:HGNC:23397]	protein_coding	41.22
PVALB	SCZ	ENSG00000119326	CTNNAL1	5.46485	0.176382	0.798936	0.426183	0.858198	-6.51583	FALSE	8727	catenin alpha like 1 [Source:HGNC Symbol;Acc:HGNC:2512]	protein_coding	39.11
PVALB	SCZ	ENSG00000119328	ABITRAM	1.92	-2.50829	-2.9586	0.00384129	0.307887	-1.94249	FALSE	54942	actin binding transcription modulator [Source:HGNC Symbol;Acc:HGNC:1364]	protein_coding	38.71
PVALB	SCZ	ENSG00000119333	DYNC2I2	1.02572	-0.162219	-0.181177	0.856588	0.976445	-5.63852	FALSE	89891	dynein 2 intermediate chain 2 [Source:HGNC Symbol;Acc:HGNC:28296]	protein_coding	53.84
PVALB	SCZ	ENSG00000119335	SET	5.49771	0.131045	0.614199	0.54045	0.903106	-6.5982	FALSE	6418	SET nuclear proto-oncogene [Source:HGNC Symbol;Acc:HGNC:10760]	protein_coding	49.47
PVALB	SCZ	ENSG00000119383	PTPA	5.61882	-0.10077	-0.425877	0.671094	0.935596	-6.75649	FALSE	5524	protein phosphatase 2 phosphatase activator [Source:HGNC Symbol;Acc:HGNC:9308]	protein_coding	52.59
PVALB	SCZ	ENSG00000119392	GLE1	3.48131	-0.600888	-1.1282	0.261879	0.776735	-5.47626	FALSE	2733	GLE1 RNA export mediator [Source:HGNC Symbol;Acc:HGNC:4315]	protein_coding	45.42
PVALB	SCZ	ENSG00000119396	RAB14	5.20762	-0.155834	-0.621037	0.53596	0.903106	-6.50552	FALSE	51552	RAB14, member RAS oncogene family [Source:HGNC Symbol;Acc:HGNC:16524]	protein_coding	39.61
PVALB	SCZ	ENSG00000119397	CNTRL	5.45379	0.225664	0.9081	0.365965	0.828635	-6.35642	FALSE	11064	centriolin [Source:HGNC Symbol;Acc:HGNC:1858]	protein_coding	38.94
PVALB	SCZ	ENSG00000119401	TRIM32	3.93464	0.126445	0.28024	0.779861	0.961336	-6.18825	FALSE	22954	tripartite motif containing 32 [Source:HGNC Symbol;Acc:HGNC:16380]	protein_coding	43.3
PVALB	SCZ	ENSG00000119402	FBXW2	5.21293	-0.0108266	-0.0448317	0.964329	0.99545	-6.6687	FALSE	26190	F-box and WD repeat domain containing 2 [Source:HGNC Symbol;Acc:HGNC:13608]	protein_coding	41.5
PVALB	SCZ	ENSG00000119403	PHF19	0.499452	-1.21529	-1.13097	0.260718	0.776388	-4.95591	FALSE	26147	PHD finger protein 19 [Source:HGNC Symbol;Acc:HGNC:24566]	protein_coding	51.61
PVALB	SCZ	ENSG00000119408	NEK6	5.8222	-0.443682	-2.01583	0.0464457	0.546482	-4.8907	FALSE	10783	NIMA related kinase 6 [Source:HGNC Symbol;Acc:HGNC:7749]	protein_coding	54.99
PVALB	SCZ	ENSG00000119411	BSPRY	-1.74486	-0.268371	-0.220391	0.826007	0.970613	-5.39546	FALSE	54836	B-box and SPRY domain containing [Source:HGNC Symbol;Acc:HGNC:18232]	protein_coding	46.76
PVALB	SCZ	ENSG00000119414	PPP6C	4.07035	-0.310356	-0.790806	0.430891	0.861154	-5.97306	FALSE	5537	protein phosphatase 6 catalytic subunit [Source:HGNC Symbol;Acc:HGNC:9323]	protein_coding	42.35
PVALB	SCZ	ENSG00000119421	NDUFA8	4.5287	-0.592927	-1.90421	0.0596995	0.578299	-4.63121	FALSE	4702	NADH:ubiquinone oxidoreductase subunit A8 [Source:HGNC Symbol;Acc:HGNC:7692]	protein_coding	41.44
PVALB	SCZ	ENSG00000119431	HDHD3	-1.95612	-0.631369	-0.48279	0.630279	0.927019	-5.30536	FALSE	81932	haloacid dehalogenase like hydrolase domain containing 3 [Source:HGNC Symbol;Acc:HGNC:28171]	protein_coding	54.76
PVALB	SCZ	ENSG00000119446	RBM18	4.19528	-0.450599	-1.15044	0.25265	0.770496	-5.67375	FALSE	92400	RNA binding motif protein 18 [Source:HGNC Symbol;Acc:HGNC:28413]	protein_coding	40.58
PVALB	SCZ	ENSG00000119457	SLC46A2	-2.51243	0.992104	0.852595	0.39588	0.843392	-5.12213	FALSE	57864	solute carrier family 46 member 2 [Source:HGNC Symbol;Acc:HGNC:16055]	protein_coding	48
PVALB	SCZ	ENSG00000119471	HSDL2	-0.212188	-2.24759	-2.16323	0.0328578	0.500874	-3.5692	FALSE	84263	hydroxysteroid dehydrogenase like 2 [Source:HGNC Symbol;Acc:HGNC:18572]	protein_coding	40.76
PVALB	SCZ	ENSG00000119487	MAPKAP1	6.99203	-0.0528355	-0.377073	0.706902	0.944702	-7.29858	FALSE	79109	MAPK associated protein 1 [Source:HGNC Symbol;Acc:HGNC:18752]	protein_coding	41.82
PVALB	SCZ	ENSG00000119508	NR4A3	0.640124	-2.76015	-2.39025	0.0186708	0.436154	-3.16437	FALSE	8013	nuclear receptor subfamily 4 group A member 3 [Source:HGNC Symbol;Acc:HGNC:7982]	protein_coding	42.99
PVALB	SCZ	ENSG00000119509	INVS	6.60832	-0.169395	-0.984035	0.327425	0.81059	-6.7282	FALSE	27130	inversin [Source:HGNC Symbol;Acc:HGNC:17870]	protein_coding	38.92
PVALB	SCZ	ENSG00000119514	GALNT12	1.73956	-0.557933	-0.596913	0.551887	0.904341	-5.43331	FALSE	79695	polypeptide N-acetylgalactosaminyltransferase 12 [Source:HGNC Symbol;Acc:HGNC:19877]	protein_coding	45.52
PVALB	SCZ	ENSG00000119522	DENND1A	8.35193	0.06869	0.895636	0.372554	0.832379	-7.75366	FALSE	57706	DENN domain containing 1A [Source:HGNC Symbol;Acc:HGNC:29324]	protein_coding	42.52
PVALB	SCZ	ENSG00000119523	ALG2	1.87785	-1.55023	-1.99298	0.0489331	0.551934	-3.966	FALSE	85365	ALG2 alpha-1,3/1,6-mannosyltransferase [Source:HGNC Symbol;Acc:HGNC:23159]	protein_coding	42.61
PVALB	SCZ	ENSG00000119535	CSF3R	-3.02901	-0.776205	-0.675773	0.500713	0.888294	-5.22481	FALSE	1441	colony stimulating factor 3 receptor [Source:HGNC Symbol;Acc:HGNC:2439]	protein_coding	53.16
PVALB	SCZ	ENSG00000119537	KDSR	4.14559	-0.0736494	-0.205864	0.837307	0.973112	-6.25289	FALSE	2531	3-ketodihydrosphingosine reductase [Source:HGNC Symbol;Acc:HGNC:4021]	protein_coding	42.04
PVALB	SCZ	ENSG00000119541	VPS4B	4.34525	-0.728432	-2.05571	0.042363	0.533844	-4.294	FALSE	9525	vacuolar protein sorting 4 homolog B [Source:HGNC Symbol;Acc:HGNC:10895]	protein_coding	39.19
PVALB	SCZ	ENSG00000119547	ONECUT2	-1.68695	-1.73919	-1.68345	0.0953437	0.632665	-4.3188	FALSE	9480	one cut homeobox 2 [Source:HGNC Symbol;Acc:HGNC:8139]	protein_coding	44.28
PVALB	SCZ	ENSG00000119559	C19orf25	0.829335	0.0530509	0.0489241	0.961075	0.994965	-5.55909	FALSE	148223	chromosome 19 open reading frame 25 [Source:HGNC Symbol;Acc:HGNC:26711]	protein_coding	62.64
PVALB	SCZ	ENSG00000119574	ZBTB45	3.25872	-0.13356	-0.245518	0.806548	0.966573	-6.02372	FALSE	84878	zinc finger and BTB domain containing 45 [Source:HGNC Symbol;Acc:HGNC:23715]	protein_coding	53.64
PVALB	SCZ	ENSG00000119596	YLPM1	7.78969	0.0587563	0.609908	0.543278	0.903354	-7.61144	FALSE	56252	YLP motif containing 1 [Source:HGNC Symbol;Acc:HGNC:17798]	protein_coding	39.69
PVALB	SCZ	ENSG00000119599	DCAF4	1.3139	0.415745	0.426672	0.670517	0.935596	-5.5699	FALSE	26094	DDB1 and CUL4 associated factor 4 [Source:HGNC Symbol;Acc:HGNC:20229]	protein_coding	48.93
PVALB	SCZ	ENSG00000119608	PROX2	0.150129	-1.30253	-1.30964	0.193259	0.731675	-4.84314	FALSE	283571	prospero homeobox 2 [Source:HGNC Symbol;Acc:HGNC:26715]	protein_coding	45.31
PVALB	SCZ	ENSG00000119614	VSX2	-3.69655	-0.0248312	-0.0247903	0.980271	0.997347	-5.43242	FALSE	338917	visual system homeobox 2 [Source:HGNC Symbol;Acc:HGNC:1975]	protein_coding	53.79
PVALB	SCZ	ENSG00000119616	FCF1	1.389	-0.839014	-1.04873	0.296778	0.795197	-5.21896	FALSE	51077	FCF1 rRNA-processing protein [Source:HGNC Symbol;Acc:HGNC:20220]	protein_coding	40.97
PVALB	SCZ	ENSG00000119632	IFI27L2	-0.896885	-2.10677	-1.84363	0.0681391	0.598774	-4.06758	FALSE	83982	interferon alpha inducible protein 27 like 2 [Source:HGNC Symbol;Acc:HGNC:19753]	protein_coding	54.59
PVALB	SCZ	ENSG00000119636	BBOF1	2.51952	-0.909456	-1.2538	0.21278	0.746029	-5.03963	FALSE	80127	basal body orientation factor 1 [Source:HGNC Symbol;Acc:HGNC:19855]	protein_coding	43.01
PVALB	SCZ	ENSG00000119638	NEK9	5.57239	0.150108	0.633662	0.527719	0.899747	-6.59841	FALSE	91754	NIMA related kinase 9 [Source:HGNC Symbol;Acc:HGNC:18591]	protein_coding	42.1
PVALB	SCZ	ENSG00000119640	ACYP1	3.25869	-0.554222	-0.995676	0.321762	0.807386	-5.53828	FALSE	97	acylphosphatase 1 [Source:HGNC Symbol;Acc:HGNC:179]	protein_coding	41.68
PVALB	SCZ	ENSG00000119650	IFT43	6.31054	0.0674862	0.406537	0.685199	0.939317	-7.0165	FALSE	112752	intraflagellar transport 43 [Source:HGNC Symbol;Acc:HGNC:29669]	protein_coding	43.54
PVALB	SCZ	ENSG00000119655	NPC2	-0.289847	-0.229903	-0.21389	0.83106	0.971645	-5.46891	FALSE	10577	NPC intracellular cholesterol transporter 2 [Source:HGNC Symbol;Acc:HGNC:14537]	protein_coding	43.65
PVALB	SCZ	ENSG00000119661	DNAL1	4.03288	-0.522858	-1.10756	0.270653	0.780054	-5.55714	FALSE	83544	dynein axonemal light chain 1 [Source:HGNC Symbol;Acc:HGNC:23247]	protein_coding	40.53
PVALB	SCZ	ENSG00000119669	IRF2BPL	4.51797	-0.0519504	-0.119594	0.90504	0.985937	-6.3602	FALSE	64207	interferon regulatory factor 2 binding protein like [Source:HGNC Symbol;Acc:HGNC:14282]	protein_coding	62.84
PVALB	SCZ	ENSG00000119673	ACOT2	-0.604872	-2.16353	-1.71352	0.0896528	0.628532	-4.25216	FALSE	10965	acyl-CoA thioesterase 2 [Source:HGNC Symbol;Acc:HGNC:18431]	protein_coding	48.61
PVALB	SCZ	ENSG00000119681	LTBP2	1.19796	0.223993	0.258344	0.796662	0.96524	-5.65964	FALSE	4053	latent transforming growth factor beta binding protein 2 [Source:HGNC Symbol;Acc:HGNC:6715]	protein_coding	51.68
PVALB	SCZ	ENSG00000119682	AREL1	5.35249	-0.211633	-0.877797	0.382115	0.837299	-6.34644	FALSE	9870	apoptosis resistant E3 ubiquitin protein ligase 1 [Source:HGNC Symbol;Acc:HGNC:20363]	protein_coding	42.31
PVALB	SCZ	ENSG00000119684	MLH3	5.08973	0.361985	1.29839	0.197079	0.735392	-5.83155	FALSE	27030	mutL homolog 3 [Source:HGNC Symbol;Acc:HGNC:7128]	protein_coding	41.37
PVALB	SCZ	ENSG00000119685	TTLL5	6.50789	0.0620505	0.406563	0.68518	0.939317	-7.0721	FALSE	23093	tubulin tyrosine ligase like 5 [Source:HGNC Symbol;Acc:HGNC:19963]	protein_coding	40.03
PVALB	SCZ	ENSG00000119686	FLVCR2	-0.701543	1.14619	1.17854	0.241322	0.761662	-4.96208	FALSE	55640	FLVCR heme transporter 2 [Source:HGNC Symbol;Acc:HGNC:20105]	protein_coding	45.48
PVALB	SCZ	ENSG00000119688	ABCD4	4.63586	0.238213	0.701299	0.484713	0.88346	-6.22029	FALSE	5826	ATP binding cassette subfamily D member 4 [Source:HGNC Symbol;Acc:HGNC:68]	protein_coding	51.39
PVALB	SCZ	ENSG00000119689	DLST	5.02274	-0.0794987	-0.333656	0.739323	0.952833	-6.54018	FALSE	1743	dihydrolipoamide S-succinyltransferase [Source:HGNC Symbol;Acc:HGNC:2911]	protein_coding	44.92
PVALB	SCZ	ENSG00000119698	PPP4R4	5.78221	-0.239276	-1.17789	0.241578	0.761984	-6.23166	FALSE	57718	protein phosphatase 4 regulatory subunit 4 [Source:HGNC Symbol;Acc:HGNC:23788]	protein_coding	37.14
PVALB	SCZ	ENSG00000119699	TGFB3	0.168444	-1.38252	-1.26121	0.210107	0.744843	-4.81844	FALSE	7043	transforming growth factor beta 3 [Source:HGNC Symbol;Acc:HGNC:11769]	protein_coding	49
PVALB	SCZ	ENSG00000119703	ZC2HC1C	0.0840621	-0.0907185	-0.0842076	0.933056	0.990495	-5.53012	FALSE	79696	zinc finger C2HC-type containing 1C [Source:HGNC Symbol;Acc:HGNC:20354]	protein_coding	42.76
PVALB	SCZ	ENSG00000119705	SLIRP	2.08407	-0.551609	-0.590814	0.555951	0.905223	-5.57861	FALSE	81892	SRA stem-loop interacting RNA binding protein [Source:HGNC Symbol;Acc:HGNC:20495]	protein_coding	41.29
PVALB	SCZ	ENSG00000119707	RBM25	6.97162	0.0216579	0.155353	0.87685	0.980778	-7.37977	FALSE	58517	RNA binding motif protein 25 [Source:HGNC Symbol;Acc:HGNC:23244]	protein_coding	40.67
PVALB	SCZ	ENSG00000119711	ALDH6A1	2.64995	-1.34834	-1.9633	0.0523329	0.560464	-4.05593	FALSE	4329	aldehyde dehydrogenase 6 family member A1 [Source:HGNC Symbol;Acc:HGNC:7179]	protein_coding	43.41
PVALB	SCZ	ENSG00000119714	GPR68	2.79174	0.636774	0.948554	0.345088	0.819093	-5.45084	FALSE	8111	G protein-coupled receptor 68 [Source:HGNC Symbol;Acc:HGNC:4519]	protein_coding	51.9
PVALB	SCZ	ENSG00000119715	ESRRB	3.52381	-0.036113	-0.0681192	0.945824	0.992978	-6.12559	FALSE	2103	estrogen related receptor beta [Source:HGNC Symbol;Acc:HGNC:3473]	protein_coding	48.69
PVALB	SCZ	ENSG00000119718	EIF2B2	2.14975	-1.39551	-1.9359	0.055646	0.568958	-4.12627	FALSE	8892	eukaryotic translation initiation factor 2B subunit beta [Source:HGNC Symbol;Acc:HGNC:3258]	protein_coding	44.02
PVALB	SCZ	ENSG00000119720	NRDE2	4.41236	-0.466253	-1.37434	0.172345	0.715761	-5.46587	FALSE	55051	NRDE-2, necessary for RNA interference, domain containing [Source:HGNC Symbol;Acc:HGNC:20186]	protein_coding	44.1
PVALB	SCZ	ENSG00000119723	COQ6	1.1209	-0.633356	-0.680728	0.497585	0.887301	-5.42084	FALSE	51004	coenzyme Q6, monooxygenase [Source:HGNC Symbol;Acc:HGNC:20233]	protein_coding	45.54
PVALB	SCZ	ENSG00000119725	ZNF410	-2.16961	-1.94175	-1.52732	0.129775	0.676782	-4.47418	FALSE	57862	zinc finger protein 410 [Source:HGNC Symbol;Acc:HGNC:20144]	protein_coding	41.75
PVALB	SCZ	ENSG00000119729	RHOQ	4.92756	0.180262	0.620762	0.53614	0.903106	-6.3714	FALSE	23433	ras homolog family member Q [Source:HGNC Symbol;Acc:HGNC:17736]	protein_coding	43.97
PVALB	SCZ	ENSG00000119737	GPR75	3.35778	0.0503958	0.0871962	0.930686	0.990313	-6.01657	FALSE	10936	G protein-coupled receptor 75 [Source:HGNC Symbol;Acc:HGNC:4526]	protein_coding	44.83
PVALB	SCZ	ENSG00000119760	SUPT7L	5.04887	-0.37228	-1.27083	0.206676	0.742784	-5.78886	FALSE	9913	SPT7 like, STAGA complex subunit gamma [Source:HGNC Symbol;Acc:HGNC:30632]	protein_coding	41.28
PVALB	SCZ	ENSG00000119771	KLHL29	8.02291	0.107088	0.892738	0.374851	0.833459	-7.54168	FALSE	114818	kelch like family member 29 [Source:HGNC Symbol;Acc:HGNC:29404]	protein_coding	50.5
PVALB	SCZ	ENSG00000119772	DNMT3A	7.67662	-0.0307947	-0.278858	0.780918	0.961481	-7.68959	FALSE	1788	DNA methyltransferase 3 alpha [Source:HGNC Symbol;Acc:HGNC:2978]	protein_coding	53.43
PVALB	SCZ	ENSG00000119777	TMEM214	3.10936	-0.70002	-1.24307	0.21669	0.74779	-5.31214	FALSE	54867	transmembrane protein 214 [Source:HGNC Symbol;Acc:HGNC:25983]	protein_coding	55
PVALB	SCZ	ENSG00000119778	ATAD2B	5.60481	-0.0226885	-0.111912	0.911113	0.98663	-6.84703	FALSE	54454	ATPase family AAA domain containing 2B [Source:HGNC Symbol;Acc:HGNC:29230]	protein_coding	37.99
PVALB	SCZ	ENSG00000119782	FKBP1B	-1.97891	-1.62086	-1.31814	0.190407	0.73075	-4.71998	FALSE	2281	FKBP prolyl isomerase 1B [Source:HGNC Symbol;Acc:HGNC:3712]	protein_coding	48.23
PVALB	SCZ	ENSG00000119787	ATL2	5.26744	-0.110086	-0.437258	0.662848	0.934195	-6.6172	FALSE	64225	atlastin GTPase 2 [Source:HGNC Symbol;Acc:HGNC:24047]	protein_coding	39.46
PVALB	SCZ	ENSG00000119801	YPEL5	5.13273	-0.288304	-1.06486	0.289454	0.792135	-6.06247	FALSE	51646	yippee like 5 [Source:HGNC Symbol;Acc:HGNC:18329]	protein_coding	41.9
PVALB	SCZ	ENSG00000119812	FAM98A	3.34207	-0.425503	-0.824095	0.411807	0.850885	-5.75112	FALSE	25940	family with sequence similarity 98 member A [Source:HGNC Symbol;Acc:HGNC:24520]	protein_coding	39.91
PVALB	SCZ	ENSG00000119820	YIPF4	5.29373	-0.40779	-1.59789	0.113158	0.653789	-5.39988	FALSE	84272	Yip1 domain family member 4 [Source:HGNC Symbol;Acc:HGNC:28145]	protein_coding	41.21
PVALB	SCZ	ENSG00000119844	AFTPH	5.31097	0.0358272	0.156148	0.876225	0.980677	-6.69081	FALSE	54812	aftiphilin [Source:HGNC Symbol;Acc:HGNC:25951]	protein_coding	37.29
PVALB	SCZ	ENSG00000119862	LGALSL	2.01085	-1.66892	-1.99706	0.0484805	0.549799	-3.92789	FALSE	29094	galectin like [Source:HGNC Symbol;Acc:HGNC:25012]	protein_coding	44.8
PVALB	SCZ	ENSG00000119865	CNRIP1	5.04408	-0.0878875	-0.301576	0.763589	0.958326	-6.58004	FALSE	25927	cannabinoid receptor interacting protein 1 [Source:HGNC Symbol;Acc:HGNC:24546]	protein_coding	40.04
PVALB	SCZ	ENSG00000119866	BCL11A	6.56926	-0.536455	-3.03082	0.00309076	0.295121	-2.78815	FALSE	53335	BAF chromatin remodeling complex subunit BCL11A [Source:HGNC Symbol;Acc:HGNC:13221]	protein_coding	44.77
PVALB	SCZ	ENSG00000119878	CRIPT	2.65452	-1.18537	-1.67132	0.097722	0.636838	-4.5048	FALSE	9419	CXXC repeat containing interactor of PDZ3 domain [Source:HGNC Symbol;Acc:HGNC:14312]	protein_coding	39.04
PVALB	SCZ	ENSG00000119888	EPCAM	-2.51763	0.543923	0.547655	0.585124	0.913395	-5.35969	FALSE	4072	epithelial cell adhesion molecule [Source:HGNC Symbol;Acc:HGNC:11529]	protein_coding	44.35
PVALB	SCZ	ENSG00000119899	SLC17A5	4.69748	-0.0294189	-0.101269	0.919535	0.988299	-6.41874	FALSE	26503	solute carrier family 17 member 5 [Source:HGNC Symbol;Acc:HGNC:10933]	protein_coding	42.17
PVALB	SCZ	ENSG00000119900	OGFRL1	4.31788	0.0976563	0.24396	0.807751	0.966674	-6.37481	FALSE	79627	opioid growth factor receptor like 1 [Source:HGNC Symbol;Acc:HGNC:21378]	protein_coding	36.15
PVALB	SCZ	ENSG00000119906	SLF2	5.48352	0.165773	0.792579	0.429861	0.860517	-6.47195	FALSE	55719	SMC5-SMC6 complex localization factor 2 [Source:HGNC Symbol;Acc:HGNC:17814]	protein_coding	38.83
PVALB	SCZ	ENSG00000119912	IDE	5.16538	-0.387925	-1.39666	0.165545	0.70867	-5.71623	FALSE	3416	insulin degrading enzyme [Source:HGNC Symbol;Acc:HGNC:5381]	protein_coding	40.71
PVALB	SCZ	ENSG00000119913	TECTB	-3.45474	-0.410172	-0.437637	0.662574	0.934195	-5.36257	FALSE	6975	tectorin beta [Source:HGNC Symbol;Acc:HGNC:11721]	protein_coding	43.72
PVALB	SCZ	ENSG00000119917	IFIT3	1.55632	-2.15311	-2.34336	0.0210495	0.448469	-3.27381	FALSE	3437	interferon induced protein with tetratricopeptide repeats 3 [Source:HGNC Symbol;Acc:HGNC:5411]	protein_coding	42.34
PVALB	SCZ	ENSG00000119922	IFIT2	0.516427	-2.02539	-1.98995	0.049271	0.553931	-3.86118	FALSE	3433	interferon induced protein with tetratricopeptide repeats 2 [Source:HGNC Symbol;Acc:HGNC:5409]	protein_coding	42.26
PVALB	SCZ	ENSG00000119927	GPAM	2.60908	-0.83913	-1.50143	0.136332	0.679124	-4.85499	FALSE	57678	glycerol-3-phosphate acyltransferase, mitochondrial [Source:HGNC Symbol;Acc:HGNC:24865]	protein_coding	39.93
PVALB	SCZ	ENSG00000119929	CUTC	1.94238	-1.62455	-2.2008	0.0300041	0.488705	-3.57425	FALSE	51076	cutC copper transporter [Source:HGNC Symbol;Acc:HGNC:24271]	protein_coding	40.02
PVALB	SCZ	ENSG00000119938	PPP1R3C	-1.47227	0.930659	0.727097	0.468831	0.877273	-5.19632	FALSE	5507	protein phosphatase 1 regulatory subunit 3C [Source:HGNC Symbol;Acc:HGNC:9293]	protein_coding	40.5
PVALB	SCZ	ENSG00000119943	PYROXD2	1.6772	-0.444533	-0.50815	0.612444	0.921658	-5.52067	FALSE	84795	pyridine nucleotide-disulphide oxidoreductase domain 2 [Source:HGNC Symbol;Acc:HGNC:23517]	protein_coding	50.39
PVALB	SCZ	ENSG00000119946	CNNM1	7.17352	0.050984	0.396973	0.692216	0.941218	-7.38652	FALSE	26507	cyclin and CBS domain divalent metal cation transport mediator 1 [Source:HGNC Symbol;Acc:HGNC:102]	protein_coding	44.4
PVALB	SCZ	ENSG00000119950	MXI1	6.00084	0.0415854	0.18527	0.853385	0.976047	-6.92495	FALSE	4601	MAX interactor 1, dimerization protein [Source:HGNC Symbol;Acc:HGNC:7534]	protein_coding	40.13
PVALB	SCZ	ENSG00000119953	SMNDC1	2.78537	-0.920825	-1.39251	0.166794	0.709563	-4.90224	FALSE	10285	survival motor neuron domain containing 1 [Source:HGNC Symbol;Acc:HGNC:16900]	protein_coding	37.32
PVALB	SCZ	ENSG00000119965	C10orf88	1.86004	-0.0706288	-0.0932176	0.925913	0.989373	-5.81756	FALSE	80007	chromosome 10 open reading frame 88 [Source:HGNC Symbol;Acc:HGNC:25822]	protein_coding	36.12
PVALB	SCZ	ENSG00000119969	HELLS	2.2599	-0.422626	-0.613097	0.541176	0.903214	-5.5798	FALSE	3070	helicase, lymphoid specific [Source:HGNC Symbol;Acc:HGNC:4861]	protein_coding	38.83
PVALB	SCZ	ENSG00000119973	PRLHR	0.782761	-1.66848	-1.43955	0.153054	0.700271	-4.65611	FALSE	2834	prolactin releasing hormone receptor [Source:HGNC Symbol;Acc:HGNC:4464]	protein_coding	48.81
PVALB	SCZ	ENSG00000119977	TCTN3	2.48492	-1.36075	-1.7605	0.081319	0.620774	-4.40258	FALSE	26123	tectonic family member 3 [Source:HGNC Symbol;Acc:HGNC:24519]	protein_coding	39.92
PVALB	SCZ	ENSG00000119979	DENND10	3.51408	-0.244558	-0.490612	0.624754	0.925121	-5.92722	FALSE	404636	DENN domain containing 10 [Source:HGNC Symbol;Acc:HGNC:31793]	protein_coding	45.15
PVALB	SCZ	ENSG00000119986	AVPI1	1.93219	-0.993811	-1.09991	0.273957	0.781649	-5.10214	FALSE	60370	arginine vasopressin induced 1 [Source:HGNC Symbol;Acc:HGNC:30898]	protein_coding	48.89
PVALB	SCZ	ENSG00000120008	WDR11	5.36975	-0.218419	-0.925919	0.356672	0.823154	-6.27609	FALSE	55717	WD repeat domain 11 [Source:HGNC Symbol;Acc:HGNC:13831]	protein_coding	36.77
PVALB	SCZ	ENSG00000120029	ARMH3	6.8458	-0.0479401	-0.352204	0.725412	0.949399	-7.27585	FALSE	79591	armadillo like helical domain containing 3 [Source:HGNC Symbol;Acc:HGNC:25788]	protein_coding	42.35
PVALB	SCZ	ENSG00000120049	KCNIP2	7.65973	0.00334686	0.0322154	0.974363	0.996732	-7.75673	FALSE	30819	potassium voltage-gated channel interacting protein 2 [Source:HGNC Symbol;Acc:HGNC:15522]	protein_coding	55.4
PVALB	SCZ	ENSG00000120051	CFAP58	0.792712	0.526979	0.603265	0.547671	0.904088	-5.45411	FALSE	159686	cilia and flagella associated protein 58 [Source:HGNC Symbol;Acc:HGNC:26676]	protein_coding	39.87
PVALB	SCZ	ENSG00000120053	GOT1	7.06366	0.0136549	0.110717	0.912058	0.98699	-7.40786	FALSE	2805	glutamic-oxaloacetic transaminase 1 [Source:HGNC Symbol;Acc:HGNC:4432]	protein_coding	42.9
PVALB	SCZ	ENSG00000120054	CPN1	-1.40333	-0.672369	-0.611893	0.541969	0.903354	-5.30466	FALSE	1369	carboxypeptidase N subunit 1 [Source:HGNC Symbol;Acc:HGNC:2312]	protein_coding	43.89
PVALB	SCZ	ENSG00000120063	GNA13	4.59143	-0.186971	-0.566106	0.572564	0.908901	-6.28324	FALSE	10672	G protein subunit alpha 13 [Source:HGNC Symbol;Acc:HGNC:4381]	protein_coding	40.06
PVALB	SCZ	ENSG00000120071	KANSL1	7.66628	-0.181291	-1.21002	0.230123	0.755259	-7.00381	FALSE	284058	KAT8 regulatory NSL complex subunit 1 [Source:HGNC Symbol;Acc:HGNC:24565]	protein_coding	40.92
PVALB	SCZ	ENSG00000120088	CRHR1	0.388616	0.0593664	0.0515258	0.959007	0.994908	-5.47819	FALSE	1394	corticotropin releasing hormone receptor 1 [Source:HGNC Symbol;Acc:HGNC:2357]	protein_coding	54.73
PVALB	SCZ	ENSG00000120088	CRHR1	0.388616	0.0593664	0.0515258	0.959007	0.994908	-5.47819	FALSE	104909134	corticotropin releasing hormone receptor 1 [Source:HGNC Symbol;Acc:HGNC:2357]	protein_coding	54.73
PVALB	SCZ	ENSG00000120129	DUSP1	2.21178	-0.993967	-1.21137	0.228549	0.754296	-5.12657	FALSE	1843	dual specificity phosphatase 1 [Source:HGNC Symbol;Acc:HGNC:3064]	protein_coding	53.06
PVALB	SCZ	ENSG00000120137	PANK3	5.69408	-0.0493619	-0.247176	0.805268	0.966573	-6.83741	FALSE	79646	pantothenate kinase 3 [Source:HGNC Symbol;Acc:HGNC:19365]	protein_coding	37.52
PVALB	SCZ	ENSG00000120149	MSX2	-4.0086	-0.90767	-0.929767	0.354685	0.822072	-5.07739	FALSE	4488	msh homeobox 2 [Source:HGNC Symbol;Acc:HGNC:7392]	protein_coding	46.87
PVALB	SCZ	ENSG00000120156	TEK	2.65103	-0.887741	-1.38052	0.170444	0.712938	-5.04953	FALSE	7010	TEK receptor tyrosine kinase [Source:HGNC Symbol;Acc:HGNC:11724]	protein_coding	40.55
PVALB	SCZ	ENSG00000120158	RCL1	5.10408	0.30828	1.19792	0.233723	0.756965	-5.8881	FALSE	10171	RNA terminal phosphate cyclase like 1 [Source:HGNC Symbol;Acc:HGNC:17687]	protein_coding	42.81
PVALB	SCZ	ENSG00000120159	CAAP1	4.57962	-0.0446092	-0.154147	0.877799	0.981103	-6.48555	FALSE	79886	caspase activity and apoptosis inhibitor 1 [Source:HGNC Symbol;Acc:HGNC:25834]	protein_coding	37.23
PVALB	SCZ	ENSG00000120160	EQTN	-2.68803	0.70422	0.578742	0.564038	0.906713	-5.27781	FALSE	54586	equatorin [Source:HGNC Symbol;Acc:HGNC:1359]	protein_coding	37.22
PVALB	SCZ	ENSG00000120162	MOB3B	6.18752	0.000518697	0.00292362	0.997673	0.999918	-7.1007	FALSE	79817	MOB kinase activator 3B [Source:HGNC Symbol;Acc:HGNC:23825]	protein_coding	41.88
PVALB	SCZ	ENSG00000120210	INSL6	1.88964	-1.16859	-1.28252	0.202566	0.740685	-4.95266	FALSE	11172	insulin like 6 [Source:HGNC Symbol;Acc:HGNC:6089]	protein_coding	37.6
PVALB	SCZ	ENSG00000120215	MLANA	-3.56315	0.772077	0.694567	0.488905	0.884405	-5.22349	FALSE	2315	melan-A [Source:HGNC Symbol;Acc:HGNC:7124]	protein_coding	41.47
PVALB	SCZ	ENSG00000120217	CD274	-0.43458	-1.35685	-1.24788	0.21493	0.747519	-4.82117	FALSE	29126	CD274 molecule [Source:HGNC Symbol;Acc:HGNC:17635]	protein_coding	38.15
PVALB	SCZ	ENSG00000120251	GRIA2	8.2501	-0.182437	-1.90545	0.0600276	0.578299	-6.25919	FALSE	2891	glutamate ionotropic receptor AMPA type subunit 2 [Source:HGNC Symbol;Acc:HGNC:4572]	protein_coding	34.52
PVALB	SCZ	ENSG00000120253	NUP43	0.592505	-0.937202	-0.944075	0.347361	0.820061	-5.16273	FALSE	348995	nucleoporin 43 [Source:HGNC Symbol;Acc:HGNC:21182]	protein_coding	43.95
PVALB	SCZ	ENSG00000120254	MTHFD1L	6.59938	0.0498583	0.309387	0.757658	0.956775	-7.18789	FALSE	25902	methylenetetrahydrofolate dehydrogenase (NADP+ dependent) 1 like [Source:HGNC Symbol;Acc:HGNC:21055]	protein_coding	43.5
PVALB	SCZ	ENSG00000120256	LRP11	-0.266384	0.142334	0.11653	0.907462	0.985937	-5.45154	FALSE	84918	LDL receptor related protein 11 [Source:HGNC Symbol;Acc:HGNC:16936]	protein_coding	44.17
PVALB	SCZ	ENSG00000120262	CCDC170	2.00752	1.13826	1.58328	0.116451	0.657184	-4.67363	FALSE	80129	coiled-coil domain containing 170 [Source:HGNC Symbol;Acc:HGNC:21177]	protein_coding	40.85
PVALB	SCZ	ENSG00000120265	PCMT1	5.41816	-0.203719	-0.801841	0.424508	0.857141	-6.37823	FALSE	5110	protein-L-isoaspartate (D-aspartate) O-methyltransferase [Source:HGNC Symbol;Acc:HGNC:8728]	protein_coding	41.51
PVALB	SCZ	ENSG00000120278	PLEKHG1	5.08032	0.10529	0.367865	0.713736	0.946039	-6.55752	FALSE	57480	pleckstrin homology and RhoGEF domain containing G1 [Source:HGNC Symbol;Acc:HGNC:20884]	protein_coding	42.32
PVALB	SCZ	ENSG00000120279	MYCT1	-2.76539	-2.22451	-2.11398	0.0369541	0.518108	-3.64257	FALSE	80177	MYC target 1 [Source:HGNC Symbol;Acc:HGNC:23172]	protein_coding	35.55
PVALB	SCZ	ENSG00000120280	TASL	-3.29903	-1.89908	-1.85377	0.0666598	0.596485	-4.04966	FALSE	80231	TLR adaptor interacting with endolysosomal SLC15A4 [Source:HGNC Symbol;Acc:HGNC:25667]	protein_coding	39.28
PVALB	SCZ	ENSG00000120306	CYSTM1	3.49412	-1.12611	-2.36113	0.0201181	0.443734	-3.4992	FALSE	84418	cysteine rich transmembrane module containing 1 [Source:HGNC Symbol;Acc:HGNC:30239]	protein_coding	43.99
PVALB	SCZ	ENSG00000120314	WDR55	2.80464	0.101473	0.173116	0.862903	0.978291	-5.93007	FALSE	54853	WD repeat domain 55 [Source:HGNC Symbol;Acc:HGNC:25971]	protein_coding	52.9
PVALB	SCZ	ENSG00000120318	ARAP3	4.3684	-0.018808	-0.0475954	0.962132	0.995048	-6.37563	FALSE	64411	ArfGAP with RhoGAP domain, ankyrin repeat and PH domain 3 [Source:HGNC Symbol;Acc:HGNC:24097]	protein_coding	51.43
PVALB	SCZ	ENSG00000120322	PCDHB8	-1.84461	-3.60182	-3.04788	0.0029346	0.290269	-1.81537	FALSE	56128	protocadherin beta 8 [Source:HGNC Symbol;Acc:HGNC:8693]	protein_coding	53.93
PVALB	SCZ	ENSG00000120324	PCDHB10	0.358822	-0.967678	-0.879833	0.381017	0.837025	-5.1702	FALSE	56126	protocadherin beta 10 [Source:HGNC Symbol;Acc:HGNC:8681]	protein_coding	48.47
PVALB	SCZ	ENSG00000120327	PCDHB14	2.83605	-0.606413	-1.04297	0.299427	0.7957	-5.46286	FALSE	56122	protocadherin beta 14 [Source:HGNC Symbol;Acc:HGNC:8685]	protein_coding	45.82
PVALB	SCZ	ENSG00000120328	PCDHB12	1.47326	-2.05676	-2.11624	0.0367568	0.51701	-3.69215	FALSE	56124	protocadherin beta 12 [Source:HGNC Symbol;Acc:HGNC:8683]	protein_coding	45.88
PVALB	SCZ	ENSG00000120332	TNN	-0.375478	-1.72534	-1.85745	0.0661301	0.596251	-4.13176	FALSE	63923	tenascin N [Source:HGNC Symbol;Acc:HGNC:22942]	protein_coding	45.69
PVALB	SCZ	ENSG00000120333	MRPS14	2.95396	-1.39457	-2.16336	0.0328476	0.500874	-3.74313	FALSE	63931	mitochondrial ribosomal protein S14 [Source:HGNC Symbol;Acc:HGNC:14049]	protein_coding	40.16
PVALB	SCZ	ENSG00000120334	CENPL	-0.764304	-2.13852	-1.85757	0.0661136	0.596251	-4.04212	FALSE	91687	centromere protein L [Source:HGNC Symbol;Acc:HGNC:17879]	protein_coding	40.79
PVALB	SCZ	ENSG00000120370	GORAB	1.97884	-0.969217	-1.2214	0.224748	0.751664	-5.04207	FALSE	92344	golgin, RAB6 interacting [Source:HGNC Symbol;Acc:HGNC:25676]	protein_coding	36.56
PVALB	SCZ	ENSG00000120437	ACAT2	1.68149	-0.697541	-0.755722	0.451556	0.871101	-5.38417	FALSE	39	acetyl-CoA acetyltransferase 2 [Source:HGNC Symbol;Acc:HGNC:94]	protein_coding	43.61
PVALB	SCZ	ENSG00000120438	TCP1	4.54154	-0.628041	-1.85285	0.0667932	0.597104	-4.78159	FALSE	6950	t-complex 1 [Source:HGNC Symbol;Acc:HGNC:11655]	protein_coding	40.84
PVALB	SCZ	ENSG00000120440	TTLL2	0.696367	-0.826957	-0.828711	0.409202	0.850217	-5.21692	FALSE	83887	tubulin tyrosine ligase like 2 [Source:HGNC Symbol;Acc:HGNC:21211]	protein_coding	43.63
PVALB	SCZ	ENSG00000120451	SNX19	6.40543	-0.133238	-0.819124	0.414624	0.853009	-6.77556	FALSE	399979	sorting nexin 19 [Source:HGNC Symbol;Acc:HGNC:21532]	protein_coding	42.43
PVALB	SCZ	ENSG00000120457	KCNJ5	-1.50199	-0.553223	-0.479243	0.632791	0.927448	-5.31793	FALSE	3762	potassium inwardly rectifying channel subfamily J member 5 [Source:HGNC Symbol;Acc:HGNC:6266]	protein_coding	49.98
PVALB	SCZ	ENSG00000120458	MSANTD2	4.22819	-0.00027177	-0.000771335	0.999386	0.999918	-6.30973	FALSE	79684	Myb/SANT DNA binding domain containing 2 [Source:HGNC Symbol;Acc:HGNC:26266]	protein_coding	40.11
PVALB	SCZ	ENSG00000120471	TP53AIP1	-2.93116	-1.04624	-0.873722	0.384321	0.838401	-5.09853	FALSE	63970	tumor protein p53 regulated apoptosis inducing protein 1 [Source:HGNC Symbol;Acc:HGNC:29984]	protein_coding	54.18
PVALB	SCZ	ENSG00000120498	TEX11	2.8105	-0.424601	-0.79836	0.426515	0.858241	-5.81262	FALSE	56159	testis expressed 11 [Source:HGNC Symbol;Acc:HGNC:11733]	protein_coding	38.73
PVALB	SCZ	ENSG00000120500	ARR3	-1.66126	-1.74362	-1.41629	0.159735	0.705039	-4.61263	FALSE	407	arrestin 3 [Source:HGNC Symbol;Acc:HGNC:710]	protein_coding	43.71
PVALB	SCZ	ENSG00000120509	PDZD11	0.0945315	-2.05097	-1.74422	0.0841304	0.623088	-4.22775	FALSE	51248	PDZ domain containing 11 [Source:HGNC Symbol;Acc:HGNC:28034]	protein_coding	47.85
PVALB	SCZ	ENSG00000120519	SLC10A7	4.95788	-0.151596	-0.487707	0.626803	0.9257	-6.49648	FALSE	84068	solute carrier family 10 member 7 [Source:HGNC Symbol;Acc:HGNC:23088]	protein_coding	36.99
PVALB	SCZ	ENSG00000120526	NUDCD1	3.52029	-0.630909	-1.41682	0.159581	0.705039	-5.23031	FALSE	84955	NudC domain containing 1 [Source:HGNC Symbol;Acc:HGNC:24306]	protein_coding	36.54
PVALB	SCZ	ENSG00000120533	ENY2	2.18998	0.174637	0.222455	0.824405	0.970349	-5.75168	FALSE	56943	ENY2 transcription and export complex 2 subunit [Source:HGNC Symbol;Acc:HGNC:24449]	protein_coding	37.11
PVALB	SCZ	ENSG00000120539	MASTL	1.43241	-1.10843	-1.20379	0.231457	0.755259	-4.99026	FALSE	84930	microtubule associated serine/threonine kinase like [Source:HGNC Symbol;Acc:HGNC:19042]	protein_coding	41.56
PVALB	SCZ	ENSG00000120549	KIAA1217	10.361	0.0598401	0.541036	0.590224	0.915077	-10.0118	FALSE	56243	KIAA1217 [Source:HGNC Symbol;Acc:HGNC:25428]	protein_coding	40.56
PVALB	SCZ	ENSG00000120555	SEPTIN7P9	0.682192	-0.456808	-0.463436	0.644038	0.928963	-5.42723	FALSE		septin 7 pseudogene 9 [Source:HGNC Symbol;Acc:HGNC:30810]	transcribed_unprocessed_pseudogene	33.42
PVALB	SCZ	ENSG00000120563	LYZL1	-2.94956	-1.34398	-1.30865	0.19359	0.732044	-4.75074	FALSE	84569	lysozyme like 1 [Source:HGNC Symbol;Acc:HGNC:30502]	protein_coding	42.69
PVALB	SCZ	ENSG00000120594	PLXDC2	5.89389	-0.112252	-0.508263	0.612366	0.921658	-6.82214	FALSE	84898	plexin domain containing 2 [Source:HGNC Symbol;Acc:HGNC:21013]	protein_coding	37.34
PVALB	SCZ	ENSG00000120616	EPC1	5.51748	-0.460498	-1.96661	0.0519435	0.559256	-4.85751	FALSE	80314	enhancer of polycomb homolog 1 [Source:HGNC Symbol;Acc:HGNC:19876]	protein_coding	38.9
PVALB	SCZ	ENSG00000120645	IQSEC3	7.97662	0.145715	1.21178	0.229468	0.754997	-7.22556	FALSE	440073	IQ motif and Sec7 domain ArfGEF 3 [Source:HGNC Symbol;Acc:HGNC:29193]	protein_coding	52.3
PVALB	SCZ	ENSG00000120647	CCDC77	2.43546	-0.140253	-0.234094	0.815381	0.969266	-5.94985	FALSE	84318	coiled-coil domain containing 77 [Source:HGNC Symbol;Acc:HGNC:28203]	protein_coding	43.8
PVALB	SCZ	ENSG00000120656	TAF12	3.10091	-0.905869	-1.46998	0.144643	0.690617	-4.90715	FALSE	6883	TATA-box binding protein associated factor 12 [Source:HGNC Symbol;Acc:HGNC:11545]	protein_coding	47.19
PVALB	SCZ	ENSG00000120658	ENOX1	9.34836	0.0598085	0.710809	0.479596	0.882075	-8.65988	FALSE	55068	ecto-NOX disulfide-thiol exchanger 1 [Source:HGNC Symbol;Acc:HGNC:25474]	protein_coding	39.04
PVALB	SCZ	ENSG00000120659	TNFSF11	-1.96202	-1.19465	-1.02768	0.306528	0.799018	-5.00798	FALSE	8600	TNF superfamily member 11 [Source:HGNC Symbol;Acc:HGNC:11926]	protein_coding	41.03
PVALB	SCZ	ENSG00000120662	MTRF1	0.76378	-0.0107185	-0.0105697	0.991587	0.999417	-5.54103	FALSE	9617	mitochondrial translation release factor 1 [Source:HGNC Symbol;Acc:HGNC:7469]	protein_coding	39.67
PVALB	SCZ	ENSG00000120664	SPART-AS1	-3.8376	-0.250579	-0.212142	0.832419	0.971662	-5.4003	FALSE		SPART antisense RNA 1 [Source:HGNC Symbol;Acc:HGNC:39933]	lncRNA	40.06
PVALB	SCZ	ENSG00000120675	DNAJC15	4.91756	-0.241037	-0.756558	0.451057	0.870491	-6.26562	FALSE	29103	DnaJ heat shock protein family (Hsp40) member C15 [Source:HGNC Symbol;Acc:HGNC:20325]	protein_coding	38.12
PVALB	SCZ	ENSG00000120685	PROSER1	3.52089	-0.180406	-0.408208	0.683976	0.938882	-6.07657	FALSE	80209	proline and serine rich 1 [Source:HGNC Symbol;Acc:HGNC:20291]	protein_coding	37.34
PVALB	SCZ	ENSG00000120686	UFM1	3.24729	-0.373946	-0.733359	0.465021	0.876533	-5.85138	FALSE	51569	ubiquitin fold modifier 1 [Source:HGNC Symbol;Acc:HGNC:20597]	protein_coding	33.9
PVALB	SCZ	ENSG00000120688	WBP4	2.42431	0.0532756	0.0726107	0.942258	0.992741	-5.79522	FALSE	11193	WW domain binding protein 4 [Source:HGNC Symbol;Acc:HGNC:12739]	protein_coding	38.67
PVALB	SCZ	ENSG00000120690	ELF1	2.6447	-0.626059	-1.02821	0.306282	0.798877	-5.43455	FALSE	1997	E74 like ETS transcription factor 1 [Source:HGNC Symbol;Acc:HGNC:3316]	protein_coding	38.79
PVALB	SCZ	ENSG00000120693	SMAD9	3.98953	0.693678	1.78756	0.0768144	0.615445	-4.736	FALSE	4093	SMAD family member 9 [Source:HGNC Symbol;Acc:HGNC:6774]	protein_coding	41.07
PVALB	SCZ	ENSG00000120694	HSPH1	6.3457	0.0780552	0.347318	0.729138	0.950104	-7.10978	FALSE	10808	heat shock protein family H (Hsp110) member 1 [Source:HGNC Symbol;Acc:HGNC:16969]	protein_coding	36.81
PVALB	SCZ	ENSG00000120696	KBTBD7	0.882108	-1.08813	-1.0187	0.310752	0.802395	-5.10993	FALSE	84078	kelch repeat and BTB domain containing 7 [Source:HGNC Symbol;Acc:HGNC:25266]	protein_coding	42.19
PVALB	SCZ	ENSG00000120697	ALG5	3.63709	-0.937043	-2.11945	0.0364779	0.516088	-3.95828	FALSE	29880	ALG5 dolichyl-phosphate beta-glucosyltransferase [Source:HGNC Symbol;Acc:HGNC:20266]	protein_coding	39.39
PVALB	SCZ	ENSG00000120699	EXOSC8	-1.06348	-3.16142	-2.73943	0.00726502	0.366914	-2.47482	FALSE	11340	exosome component 8 [Source:HGNC Symbol;Acc:HGNC:17035]	protein_coding	36.54
PVALB	SCZ	ENSG00000120705	ETF1	4.45628	-0.0583886	-0.170996	0.864565	0.978375	-6.40349	FALSE	2107	eukaryotic translation termination factor 1 [Source:HGNC Symbol;Acc:HGNC:3477]	protein_coding	42.99
PVALB	SCZ	ENSG00000120708	TGFBI	-2.18159	-0.358668	-0.345926	0.73011	0.950104	-5.40544	FALSE	7045	transforming growth factor beta induced [Source:HGNC Symbol;Acc:HGNC:11771]	protein_coding	48.91
PVALB	SCZ	ENSG00000120709	FAM53C	4.30953	-0.0225477	-0.0651821	0.948157	0.993205	-6.41592	FALSE	51307	family with sequence similarity 53 member C [Source:HGNC Symbol;Acc:HGNC:1336]	protein_coding	48.45
PVALB	SCZ	ENSG00000120709	FAM53C	4.30953	-0.0225477	-0.0651821	0.948157	0.993205	-6.41592	FALSE	100128966	family with sequence similarity 53 member C [Source:HGNC Symbol;Acc:HGNC:1336]	protein_coding	48.45
PVALB	SCZ	ENSG00000120725	SIL1	7.03002	0.234679	1.94428	0.0546148	0.565765	-5.53463	FALSE	64374	SIL1 nucleotide exchange factor [Source:HGNC Symbol;Acc:HGNC:24624]	protein_coding	44.78
PVALB	SCZ	ENSG00000120727	PAIP2	5.60637	-0.352453	-1.3491	0.180291	0.725303	-5.90761	FALSE	51247	poly(A) binding protein interacting protein 2 [Source:HGNC Symbol;Acc:HGNC:17970]	protein_coding	43.58
PVALB	SCZ	ENSG00000120733	KDM3B	5.99661	-0.208976	-1.08981	0.278365	0.785381	-6.33074	FALSE	51780	lysine demethylase 3B [Source:HGNC Symbol;Acc:HGNC:1337]	protein_coding	43.14
PVALB	SCZ	ENSG00000120738	EGR1	2.30249	-0.711212	-0.759032	0.450172	0.870491	-5.63772	FALSE	1958	early growth response 1 [Source:HGNC Symbol;Acc:HGNC:3238]	protein_coding	56.52
PVALB	SCZ	ENSG00000120742	SERP1	4.42486	-0.0176413	-0.0493905	0.960705	0.994965	-6.31623	FALSE	27230	stress associated endoplasmic reticulum protein 1 [Source:HGNC Symbol;Acc:HGNC:10759]	protein_coding	38.84
PVALB	SCZ	ENSG00000120756	PLS1	3.25894	-0.595641	-1.03925	0.301145	0.796485	-5.46439	FALSE	5357	plastin 1 [Source:HGNC Symbol;Acc:HGNC:9090]	protein_coding	38.52
PVALB	SCZ	ENSG00000120784	ZFP30	4.26478	0.139327	0.388501	0.698455	0.942266	-6.28467	FALSE	22835	ZFP30 zinc finger protein [Source:HGNC Symbol;Acc:HGNC:29555]	protein_coding	41.09
PVALB	SCZ	ENSG00000120798	NR2C1	5.40945	0.105828	0.474205	0.636367	0.927638	-6.67029	FALSE	7181	nuclear receptor subfamily 2 group C member 1 [Source:HGNC Symbol;Acc:HGNC:7971]	protein_coding	39.52
PVALB	SCZ	ENSG00000120800	UTP20	4.30474	-0.265573	-0.70517	0.482311	0.883254	-6.08698	FALSE	27340	UTP20 small subunit processome component [Source:HGNC Symbol;Acc:HGNC:17897]	protein_coding	39.31
PVALB	SCZ	ENSG00000120802	TMPO	2.26472	-0.66618	-0.897403	0.371616	0.83211	-5.52712	FALSE	7112	thymopoietin [Source:HGNC Symbol;Acc:HGNC:11875]	protein_coding	39.69
PVALB	SCZ	ENSG00000120805	ARL1	4.38312	-0.525673	-1.39481	0.166103	0.70867	-5.34118	FALSE	400	ADP ribosylation factor like GTPase 1 [Source:HGNC Symbol;Acc:HGNC:692]	protein_coding	39.41
PVALB	SCZ	ENSG00000120820	GLT8D2	2.87894	-1.00385	-1.68373	0.09529	0.632665	-4.6338	FALSE	83468	glycosyltransferase 8 domain containing 2 [Source:HGNC Symbol;Acc:HGNC:24890]	protein_coding	41.92
PVALB	SCZ	ENSG00000120832	MTERF2	4.26311	-0.0036442	-0.0101347	0.991934	0.999417	-6.37594	FALSE	80298	mitochondrial transcription termination factor 2 [Source:HGNC Symbol;Acc:HGNC:30779]	protein_coding	41.65
PVALB	SCZ	ENSG00000120833	SOCS2	1.08814	-1.05762	-1.1308	0.26079	0.776409	-5.0298	FALSE	8835	suppressor of cytokine signaling 2 [Source:HGNC Symbol;Acc:HGNC:19382]	protein_coding	47.34
PVALB	SCZ	ENSG00000120837	NFYB	3.62063	-0.246926	-0.522985	0.602118	0.918247	-5.94501	FALSE	4801	nuclear transcription factor Y subunit beta [Source:HGNC Symbol;Acc:HGNC:7805]	protein_coding	39.11
PVALB	SCZ	ENSG00000120860	WASHC3	2.93566	-0.882577	-1.33735	0.184081	0.728573	-5.10956	FALSE	51019	WASH complex subunit 3 [Source:HGNC Symbol;Acc:HGNC:24256]	protein_coding	36.34
PVALB	SCZ	ENSG00000120868	APAF1	4.66147	-0.646709	-1.92726	0.0567275	0.569664	-4.68514	FALSE	317	apoptotic peptidase activating factor 1 [Source:HGNC Symbol;Acc:HGNC:576]	protein_coding	39.43
PVALB	SCZ	ENSG00000120875	DUSP4	1.55034	-2.61164	-2.93176	0.00416055	0.313859	-2.00666	FALSE	1846	dual specificity phosphatase 4 [Source:HGNC Symbol;Acc:HGNC:3070]	protein_coding	51.1
PVALB	SCZ	ENSG00000120885	CLU	8.80673	0.0167394	0.155062	0.877225	0.980865	-8.48219	FALSE	1191	clusterin [Source:HGNC Symbol;Acc:HGNC:2095]	protein_coding	49.61
PVALB	SCZ	ENSG00000120889	TNFRSF10B	-0.951094	1.11916	0.998309	0.32049	0.806913	-5.05441	FALSE	8795	TNF receptor superfamily member 10b [Source:HGNC Symbol;Acc:HGNC:11905]	protein_coding	43.19
PVALB	SCZ	ENSG00000120896	SORBS3	3.30802	0.496272	0.964769	0.336941	0.81621	-5.51824	FALSE	10174	sorbin and SH3 domain containing 3 [Source:HGNC Symbol;Acc:HGNC:30907]	protein_coding	55.84
PVALB	SCZ	ENSG00000120899	PTK2B	5.55251	-0.553961	-1.93581	0.055658	0.568958	-4.96806	FALSE	2185	protein tyrosine kinase 2 beta [Source:HGNC Symbol;Acc:HGNC:9612]	protein_coding	46.91
PVALB	SCZ	ENSG00000120903	CHRNA2	-0.554172	-0.912289	-0.816634	0.41604	0.853467	-5.18662	FALSE	1135	cholinergic receptor nicotinic alpha 2 subunit [Source:HGNC Symbol;Acc:HGNC:1956]	protein_coding	50.76
PVALB	SCZ	ENSG00000120907	ADRA1A	6.40766	0.0201382	0.0959385	0.923758	0.989123	-7.09497	FALSE	148	adrenoceptor alpha 1A [Source:HGNC Symbol;Acc:HGNC:277]	protein_coding	41.26
PVALB	SCZ	ENSG00000120910	PPP3CC	4.49667	0.0821661	0.232877	0.816323	0.969266	-6.35338	FALSE	5533	protein phosphatase 3 catalytic subunit gamma [Source:HGNC Symbol;Acc:HGNC:9316]	protein_coding	39.2
PVALB	SCZ	ENSG00000120913	PDLIM2	-2.2955	-0.871649	-0.728344	0.468071	0.877273	-5.18827	FALSE	64236	PDZ and LIM domain 2 [Source:HGNC Symbol;Acc:HGNC:13992]	protein_coding	58.44
PVALB	SCZ	ENSG00000120915	EPHX2	4.89515	-0.117978	-0.389637	0.697617	0.9421	-6.46162	FALSE	2053	epoxide hydrolase 2 [Source:HGNC Symbol;Acc:HGNC:3402]	protein_coding	47.54
PVALB	SCZ	ENSG00000120925	RNF170	5.06488	0.0991157	0.407759	0.684304	0.938924	-6.5499	FALSE	81790	ring finger protein 170 [Source:HGNC Symbol;Acc:HGNC:25358]	protein_coding	42.83
PVALB	SCZ	ENSG00000120942	UBIAD1	3.30556	0.212252	0.396362	0.692666	0.941403	-5.93051	FALSE	29914	UbiA prenyltransferase domain containing 1 [Source:HGNC Symbol;Acc:HGNC:30791]	protein_coding	48.22
PVALB	SCZ	ENSG00000120948	TARDBP	4.13082	-0.242542	-0.645986	0.519738	0.896428	-6.08848	FALSE	23435	TAR DNA binding protein [Source:HGNC Symbol;Acc:HGNC:11571]	protein_coding	43.2
PVALB	SCZ	ENSG00000120949	TNFRSF8	-0.622262	-1.25794	-1.24215	0.217029	0.74779	-4.89031	FALSE	943	TNF receptor superfamily member 8 [Source:HGNC Symbol;Acc:HGNC:11923]	protein_coding	50.54
PVALB	SCZ	ENSG00000120963	ZNF706	6.16032	0.122102	0.696715	0.487565	0.884242	-6.81021	FALSE	51123	zinc finger protein 706 [Source:HGNC Symbol;Acc:HGNC:24992]	protein_coding	40.04
PVALB	SCZ	ENSG00000120992	LYPLA1	4.83206	0.418899	1.38006	0.170583	0.71325	-5.60822	FALSE	10434	lysophospholipase 1 [Source:HGNC Symbol;Acc:HGNC:6737]	protein_coding	41.54
PVALB	SCZ	ENSG00000121005	CRISPLD1	1.05998	-1.4597	-1.73515	0.0857319	0.624512	-4.32372	FALSE	83690	cysteine rich secretory protein LCCL domain containing 1 [Source:HGNC Symbol;Acc:HGNC:18206]	protein_coding	35.22
PVALB	SCZ	ENSG00000121022	COPS5	3.57444	-0.461556	-0.831375	0.407702	0.84963	-5.7223	FALSE	10987	COP9 signalosome subunit 5 [Source:HGNC Symbol;Acc:HGNC:2240]	protein_coding	39.82
PVALB	SCZ	ENSG00000121053	EPX	-1.31941	1.01918	0.850654	0.396953	0.843741	-5.1423	FALSE	8288	eosinophil peroxidase [Source:HGNC Symbol;Acc:HGNC:3423]	protein_coding	51.82
PVALB	SCZ	ENSG00000121057	AKAP1	6.49368	0.161988	0.837601	0.404212	0.84717	-6.8578	FALSE	8165	A-kinase anchoring protein 1 [Source:HGNC Symbol;Acc:HGNC:367]	protein_coding	49.96
PVALB	SCZ	ENSG00000121058	COIL	2.23249	-1.33358	-1.6626	0.0994613	0.638309	-4.56532	FALSE	8161	coilin [Source:HGNC Symbol;Acc:HGNC:2184]	protein_coding	42.99
PVALB	SCZ	ENSG00000121060	TRIM25	4.68259	-0.308859	-0.79334	0.42942	0.859798	-6.16992	FALSE	7706	tripartite motif containing 25 [Source:HGNC Symbol;Acc:HGNC:12932]	protein_coding	42.89
PVALB	SCZ	ENSG00000121064	SCPEP1	2.0247	-0.460192	-0.673578	0.502102	0.88892	-5.60044	FALSE	59342	serine carboxypeptidase 1 [Source:HGNC Symbol;Acc:HGNC:29507]	protein_coding	45.28
PVALB	SCZ	ENSG00000121067	SPOP	5.50223	0.104269	0.526581	0.599627	0.91757	-6.63598	FALSE	8405	speckle type BTB/POZ protein [Source:HGNC Symbol;Acc:HGNC:11254]	protein_coding	40.42
PVALB	SCZ	ENSG00000121073	SLC35B1	1.76207	-0.893355	-0.974036	0.332341	0.813151	-5.26933	FALSE	10237	solute carrier family 35 member B1 [Source:HGNC Symbol;Acc:HGNC:20798]	protein_coding	47.79
PVALB	SCZ	ENSG00000121075	TBX4	-3.36676	-0.692803	-0.725007	0.470107	0.877471	-5.23528	FALSE	9496	T-box transcription factor 4 [Source:HGNC Symbol;Acc:HGNC:11603]	protein_coding	52.81
PVALB	SCZ	ENSG00000121101	TEX14	1.43438	0.701899	0.955995	0.341334	0.817778	-5.40585	FALSE	56155	testis expressed 14, intercellular bridge forming factor [Source:HGNC Symbol;Acc:HGNC:11737]	protein_coding	45.25
PVALB	SCZ	ENSG00000121104	FAM117A	3.65081	0.0377316	0.080339	0.936125	0.991098	-6.12313	FALSE	81558	family with sequence similarity 117 member A [Source:HGNC Symbol;Acc:HGNC:24179]	protein_coding	46.7
PVALB	SCZ	ENSG00000121152	NCAPH	-1.73381	-1.6415	-1.63001	0.106183	0.644123	-4.38939	FALSE	23397	non-SMC condensin I complex subunit H [Source:HGNC Symbol;Acc:HGNC:1112]	protein_coding	45.16
PVALB	SCZ	ENSG00000121207	LRAT	0.882944	-0.397205	-0.491883	0.623858	0.925007	-5.61125	FALSE	9227	lecithin retinol acyltransferase [Source:HGNC Symbol;Acc:HGNC:6685]	protein_coding	37.8
PVALB	SCZ	ENSG00000121210	TMEM131L	6.45793	-0.0240481	-0.144861	0.885107	0.982145	-7.15717	FALSE	23240	transmembrane 131 like [Source:HGNC Symbol;Acc:HGNC:29146]	protein_coding	41.78
PVALB	SCZ	ENSG00000121211	MND1	1.13853	-1.80575	-2.0196	0.0460461	0.545723	-3.87739	FALSE	84057	meiotic nuclear divisions 1 [Source:HGNC Symbol;Acc:HGNC:24839]	protein_coding	39.03
PVALB	SCZ	ENSG00000121270	ABCC11	-0.108438	-0.015424	-0.0176289	0.985969	0.998534	-5.64387	FALSE	85320	ATP binding cassette subfamily C member 11 [Source:HGNC Symbol;Acc:HGNC:14639]	protein_coding	45.6
PVALB	SCZ	ENSG00000121274	TENT4B	5.22947	-0.320848	-1.45175	0.149638	0.699287	-5.64439	FALSE	64282	terminal nucleotidyltransferase 4B [Source:HGNC Symbol;Acc:HGNC:30758]	protein_coding	41.51
PVALB	SCZ	ENSG00000121281	ADCY7	0.25162	-1.6023	-1.84728	0.0676024	0.598774	-4.1242	FALSE	113	adenylate cyclase 7 [Source:HGNC Symbol;Acc:HGNC:238]	protein_coding	54.43
PVALB	SCZ	ENSG00000121289	CEP89	4.73901	-0.336923	-1.14445	0.255114	0.771849	-5.77614	FALSE	84902	centrosomal protein 89 [Source:HGNC Symbol;Acc:HGNC:25907]	protein_coding	45.48
PVALB	SCZ	ENSG00000121297	TSHZ3	6.79984	-0.0292394	-0.173872	0.86231	0.978236	-7.30738	FALSE	57616	teashirt zinc finger homeobox 3 [Source:HGNC Symbol;Acc:HGNC:30700]	protein_coding	44.22
PVALB	SCZ	ENSG00000121310	ECHDC2	4.72688	-0.0670921	-0.197368	0.843932	0.974024	-6.39633	FALSE	55268	enoyl-CoA hydratase domain containing 2 [Source:HGNC Symbol;Acc:HGNC:23408]	protein_coding	47.09
PVALB	SCZ	ENSG00000121316	PLBD1	-1.46646	2.40341	2.5258	0.0130808	0.399257	-2.89974	FALSE	79887	phospholipase B domain containing 1 [Source:HGNC Symbol;Acc:HGNC:26215]	protein_coding	40.56
PVALB	SCZ	ENSG00000121335	PRB2	3.80525	-0.873404	-1.64944	0.102131	0.642037	-4.87442	FALSE	653247	proline rich protein BstNI subfamily 2 [Source:HGNC Symbol;Acc:HGNC:9338]	protein_coding	41.24
PVALB	SCZ	ENSG00000121350	PYROXD1	2.87836	0.0291969	0.0449664	0.964222	0.99545	-5.84456	FALSE	79912	pyridine nucleotide-disulphide oxidoreductase domain 1 [Source:HGNC Symbol;Acc:HGNC:26162]	protein_coding	36.32
PVALB	SCZ	ENSG00000121380	BCL2L14	3.23431	-0.275907	-0.541948	0.589035	0.914683	-5.8698	FALSE	79370	BCL2 like 14 [Source:HGNC Symbol;Acc:HGNC:16657]	protein_coding	40.68
PVALB	SCZ	ENSG00000121390	PSPC1	6.99966	-0.0126777	-0.0964598	0.923345	0.989067	-7.37938	FALSE	55269	paraspeckle component 1 [Source:HGNC Symbol;Acc:HGNC:20320]	protein_coding	40.29
PVALB	SCZ	ENSG00000121406	ZNF549	3.26549	1.11762	2.1196	0.0364647	0.516088	-3.90818	FALSE	256051	zinc finger protein 549 [Source:HGNC Symbol;Acc:HGNC:26632]	protein_coding	43.95
PVALB	SCZ	ENSG00000121413	ZSCAN18	4.73664	0.386804	1.17563	0.242477	0.762861	-5.818	FALSE	65982	zinc finger and SCAN domain containing 18 [Source:HGNC Symbol;Acc:HGNC:21037]	protein_coding	50.18
PVALB	SCZ	ENSG00000121417	ZNF211	2.37904	0.28567	0.403666	0.687303	0.939812	-5.79714	FALSE	10520	zinc finger protein 211 [Source:HGNC Symbol;Acc:HGNC:13003]	protein_coding	41.63
PVALB	SCZ	ENSG00000121440	PDZRN3	8.15734	0.0672397	0.506725	0.613954	0.921962	-7.90298	FALSE	23024	PDZ domain containing ring finger 3 [Source:HGNC Symbol;Acc:HGNC:17704]	protein_coding	41.51
PVALB	SCZ	ENSG00000121446	RGSL1	1.96147	0.671021	1.08688	0.279649	0.785953	-5.30548	FALSE	353299	regulator of G protein signaling like 1 [Source:HGNC Symbol;Acc:HGNC:18636]	protein_coding	40.97
PVALB	SCZ	ENSG00000121454	LHX4	1.42552	0.191069	0.192082	0.84806	0.974466	-5.58129	FALSE	89884	LIM homeobox 4 [Source:HGNC Symbol;Acc:HGNC:21734]	protein_coding	51.4
PVALB	SCZ	ENSG00000121481	RNF2	3.78551	0.174235	0.429227	0.668662	0.935235	-6.07758	FALSE	6045	ring finger protein 2 [Source:HGNC Symbol;Acc:HGNC:10061]	protein_coding	39.29
PVALB	SCZ	ENSG00000121486	TRMT1L	3.61464	-0.571635	-1.28956	0.200119	0.738924	-5.3122	FALSE	81627	tRNA methyltransferase 1 like [Source:HGNC Symbol;Acc:HGNC:16782]	protein_coding	35.55
PVALB	SCZ	ENSG00000121542	SEC22A	3.98237	-0.481026	-1.12986	0.261184	0.776449	-5.65489	FALSE	26984	SEC22 homolog A, vesicle trafficking protein [Source:HGNC Symbol;Acc:HGNC:20260]	protein_coding	37.71
PVALB	SCZ	ENSG00000121552	CSTA	-2.9199	0.216785	0.211845	0.83265	0.971662	-5.44582	FALSE	1475	cystatin A [Source:HGNC Symbol;Acc:HGNC:2481]	protein_coding	41.8
PVALB	SCZ	ENSG00000121577	POPDC2	-1.85223	-3.38321	-2.95366	0.00389822	0.307887	-2.02127	FALSE	64091	popeye domain containing 2 [Source:HGNC Symbol;Acc:HGNC:17648]	protein_coding	43.2
PVALB	SCZ	ENSG00000121578	B4GALT4	1.41512	1.25387	1.36682	0.174685	0.718535	-4.77444	FALSE	8702	beta-1,4-galactosyltransferase 4 [Source:HGNC Symbol;Acc:HGNC:927]	protein_coding	41.63
PVALB	SCZ	ENSG00000121579	NAA50	5.15987	0.22264	0.861458	0.391005	0.841465	-6.30022	FALSE	80218	N-alpha-acetyltransferase 50, NatE catalytic subunit [Source:HGNC Symbol;Acc:HGNC:29533]	protein_coding	37.41
PVALB	SCZ	ENSG00000121594	CD80	-1.76715	0.691305	0.589679	0.556709	0.905493	-5.31432	FALSE	941	CD80 molecule [Source:HGNC Symbol;Acc:HGNC:1700]	protein_coding	42.4
PVALB	SCZ	ENSG00000121621	KIF18A	-0.966477	-0.534775	-0.516702	0.606482	0.919304	-5.36771	FALSE	81930	kinesin family member 18A [Source:HGNC Symbol;Acc:HGNC:29441]	protein_coding	33.97
PVALB	SCZ	ENSG00000121644	DESI2	4.86509	-0.303726	-0.971804	0.333446	0.814184	-6.05519	FALSE	51029	desumoylating isopeptidase 2 [Source:HGNC Symbol;Acc:HGNC:24264]	protein_coding	40.31
PVALB	SCZ	ENSG00000121653	MAPK8IP1	6.603	-0.00639145	-0.0403732	0.967874	0.995807	-7.22879	FALSE	9479	mitogen-activated protein kinase 8 interacting protein 1 [Source:HGNC Symbol;Acc:HGNC:6882]	protein_coding	58.04
PVALB	SCZ	ENSG00000121671	CRY2	5.96096	0.11929	0.554848	0.580213	0.912102	-6.8271	FALSE	1408	cryptochrome circadian regulator 2 [Source:HGNC Symbol;Acc:HGNC:2385]	protein_coding	49.13
PVALB	SCZ	ENSG00000121680	PEX16	2.12194	-0.818298	-0.928095	0.355548	0.822072	-5.3421	FALSE	9409	peroxisomal biogenesis factor 16 [Source:HGNC Symbol;Acc:HGNC:8857]	protein_coding	58.01
PVALB	SCZ	ENSG00000121690	DEPDC7	-3.51095	-0.132596	-0.121582	0.903469	0.985836	-5.41958	FALSE	91614	DEP domain containing 7 [Source:HGNC Symbol;Acc:HGNC:29899]	protein_coding	38.49
PVALB	SCZ	ENSG00000121691	CAT	-0.471303	0.539077	0.537809	0.59188	0.915318	-5.39872	FALSE	847	catalase [Source:HGNC Symbol;Acc:HGNC:1516]	protein_coding	40.59
PVALB	SCZ	ENSG00000121716	PILRB	0.0364539	0.129205	0.107597	0.914526	0.987308	-5.47559	FALSE	29990	paired immunoglobin like type 2 receptor beta [Source:HGNC Symbol;Acc:HGNC:18297]	protein_coding	53.26
PVALB	SCZ	ENSG00000121741	ZMYM2	6.84405	-0.0578358	-0.450077	0.653609	0.931665	-7.226	FALSE	7750	zinc finger MYM-type containing 2 [Source:HGNC Symbol;Acc:HGNC:12989]	protein_coding	37.61
PVALB	SCZ	ENSG00000121742	GJB6	-2.02861	-0.692797	-0.58234	0.561622	0.906223	-5.28066	FALSE	10804	gap junction protein beta 6 [Source:HGNC Symbol;Acc:HGNC:4288]	protein_coding	46.22
PVALB	SCZ	ENSG00000121743	GJA3	-3.86868	-0.452828	-0.498338	0.619318	0.923924	-5.33511	FALSE	2700	gap junction protein alpha 3 [Source:HGNC Symbol;Acc:HGNC:4277]	protein_coding	45.61
PVALB	SCZ	ENSG00000121749	TBC1D15	5.22954	-0.465053	-1.86791	0.0646436	0.591387	-4.90442	FALSE	64786	TBC1 domain family member 15 [Source:HGNC Symbol;Acc:HGNC:25694]	protein_coding	37.01
PVALB	SCZ	ENSG00000121753	ADGRB2	6.81808	0.00580593	0.0399894	0.96818	0.995829	-7.31472	FALSE	576	adhesion G protein-coupled receptor B2 [Source:HGNC Symbol;Acc:HGNC:944]	protein_coding	58.75
PVALB	SCZ	ENSG00000121764	HCRTR1	-3.24758	-0.452989	-0.418114	0.676742	0.936758	-5.35272	FALSE	3061	hypocretin receptor 1 [Source:HGNC Symbol;Acc:HGNC:4848]	protein_coding	54.7
PVALB	SCZ	ENSG00000121766	ZCCHC17	5.96435	-0.0621878	-0.294255	0.76916	0.95896	-6.89204	FALSE	51538	zinc finger CCHC-type containing 17 [Source:HGNC Symbol;Acc:HGNC:30246]	protein_coding	41.86
PVALB	SCZ	ENSG00000121769	FABP3	5.46809	-0.0687491	-0.248684	0.804105	0.966499	-6.72681	FALSE	2170	fatty acid binding protein 3 [Source:HGNC Symbol;Acc:HGNC:3557]	protein_coding	50.58
PVALB	SCZ	ENSG00000121774	KHDRBS1	5.5998	-0.16343	-0.577841	0.564644	0.906835	-6.70193	FALSE	10657	KH RNA binding domain containing, signal transduction associated 1 [Source:HGNC Symbol;Acc:HGNC:18116]	protein_coding	43.61
PVALB	SCZ	ENSG00000121775	TMEM39B	3.47956	0.0655915	0.139667	0.889198	0.98302	-6.02352	FALSE	55116	transmembrane protein 39B [Source:HGNC Symbol;Acc:HGNC:25510]	protein_coding	48.85
PVALB	SCZ	ENSG00000121851	POLR3GL	-0.983362	0.0277563	0.0220307	0.982466	0.998116	-5.41206	FALSE	84265	RNA polymerase III subunit GL [Source:HGNC Symbol;Acc:HGNC:28466]	protein_coding	44.92
PVALB	SCZ	ENSG00000121858	TNFSF10	-3.36307	-0.693763	-0.721216	0.472426	0.87879	-5.22351	FALSE	8743	TNF superfamily member 10 [Source:HGNC Symbol;Acc:HGNC:11925]	protein_coding	40.83
PVALB	SCZ	ENSG00000121864	ZNF639	1.40352	0.437122	0.454098	0.650723	0.931064	-5.46347	FALSE	51193	zinc finger protein 639 [Source:HGNC Symbol;Acc:HGNC:30950]	protein_coding	41.23
PVALB	SCZ	ENSG00000121871	SLITRK3	5.39334	0.0609844	0.280129	0.779945	0.961341	-6.69	FALSE	22865	SLIT and NTRK like family member 3 [Source:HGNC Symbol;Acc:HGNC:23501]	protein_coding	45.53
PVALB	SCZ	ENSG00000121879	PIK3CA	6.2456	-0.0134362	-0.0832661	0.933803	0.990495	-7.06579	FALSE	5290	phosphatidylinositol-4,5-bisphosphate 3-kinase catalytic subunit alpha [Source:HGNC Symbol;Acc:HGNC:8975]	protein_coding	35.78
PVALB	SCZ	ENSG00000121892	PDS5A	6.52688	-0.117721	-0.767937	0.444298	0.86756	-6.89218	FALSE	23244	PDS5 cohesin associated factor A [Source:HGNC Symbol;Acc:HGNC:29088]	protein_coding	40.35
PVALB	SCZ	ENSG00000121895	TMEM156	-0.915171	-1.30687	-1.20538	0.230844	0.755259	-4.86604	FALSE	80008	transmembrane protein 156 [Source:HGNC Symbol;Acc:HGNC:26260]	protein_coding	39
PVALB	SCZ	ENSG00000121897	LIAS	2.44722	-1.18799	-1.94428	0.0546142	0.565765	-4.15134	FALSE	11019	lipoic acid synthetase [Source:HGNC Symbol;Acc:HGNC:16429]	protein_coding	41.36
PVALB	SCZ	ENSG00000121898	CPXM2	2.72905	0.681672	1.13701	0.258197	0.774787	-5.39744	FALSE	119587	carboxypeptidase X, M14 family member 2 [Source:HGNC Symbol;Acc:HGNC:26977]	protein_coding	45.48
PVALB	SCZ	ENSG00000121900	TMEM54	-2.10256	1.48499	1.22329	0.224039	0.751515	-4.81069	FALSE	113452	transmembrane protein 54 [Source:HGNC Symbol;Acc:HGNC:24143]	protein_coding	57.33
PVALB	SCZ	ENSG00000121903	ZSCAN20	2.55628	0.0357621	0.0470982	0.962527	0.995048	-5.81354	FALSE	7579	zinc finger and SCAN domain containing 20 [Source:HGNC Symbol;Acc:HGNC:13093]	protein_coding	44.26
PVALB	SCZ	ENSG00000121904	CSMD2	9.16266	0.462969	4.41682	3.6202e-05	0.0575321	-0.0798866	TRUE	114784	CUB and Sushi multiple domains 2 [Source:HGNC Symbol;Acc:HGNC:19290]	protein_coding	45.21
PVALB	SCZ	ENSG00000121905	HPCA	4.1617	-0.0368209	-0.0820574	0.934762	0.990695	-6.42035	FALSE	3208	hippocalcin [Source:HGNC Symbol;Acc:HGNC:5144]	protein_coding	57.12
PVALB	SCZ	ENSG00000121931	LRIF1	1.05415	-0.27116	-0.28961	0.772702	0.959608	-5.56516	FALSE	55791	ligand dependent nuclear receptor interacting factor 1 [Source:HGNC Symbol;Acc:HGNC:30299]	protein_coding	36.39
PVALB	SCZ	ENSG00000121933	TMIGD3	-0.438127	-1.52779	-1.56496	0.120688	0.664347	-4.49824	FALSE	57413	transmembrane and immunoglobulin domain containing 3 [Source:HGNC Symbol;Acc:HGNC:51375]	protein_coding	41.45
PVALB	SCZ	ENSG00000121940	CLCC1	2.87758	-0.610708	-1.10931	0.269905	0.779371	-5.30494	FALSE	23155	chloride channel CLIC like 1 [Source:HGNC Symbol;Acc:HGNC:29675]	protein_coding	39.62
PVALB	SCZ	ENSG00000121957	GPSM2	2.09764	0.273987	0.352573	0.725135	0.949182	-5.71895	FALSE	29899	G protein signaling modulator 2 [Source:HGNC Symbol;Acc:HGNC:29501]	protein_coding	38.78
PVALB	SCZ	ENSG00000121964	GTDC1	7.42218	-0.082399	-0.663889	0.508258	0.892743	-7.39989	FALSE	79712	glycosyltransferase like domain containing 1 [Source:HGNC Symbol;Acc:HGNC:20887]	protein_coding	36.87
PVALB	SCZ	ENSG00000121988	ZRANB3	5.94167	0.0729253	0.347061	0.72926	0.950104	-6.89509	FALSE	84083	zinc finger RANBP2-type containing 3 [Source:HGNC Symbol;Acc:HGNC:25249]	protein_coding	38.97
PVALB	SCZ	ENSG00000121989	ACVR2A	4.7659	-0.0101265	-0.0391211	0.96887	0.995958	-6.52104	FALSE	92	activin A receptor type 2A [Source:HGNC Symbol;Acc:HGNC:173]	protein_coding	35.46
PVALB	SCZ	ENSG00000122008	POLK	4.86	0.170912	0.711197	0.478584	0.881502	-6.33489	FALSE	51426	DNA polymerase kappa [Source:HGNC Symbol;Acc:HGNC:9183]	protein_coding	36.45
PVALB	SCZ	ENSG00000122012	SV2C	2.79436	-0.437912	-0.698251	0.486608	0.884063	-5.78009	FALSE	22987	synaptic vesicle glycoprotein 2C [Source:HGNC Symbol;Acc:HGNC:30670]	protein_coding	41.39
PVALB	SCZ	ENSG00000122025	FLT3	4.63613	-0.495818	-1.41158	0.161116	0.706139	-5.44041	FALSE	2322	fms related receptor tyrosine kinase 3 [Source:HGNC Symbol;Acc:HGNC:3765]	protein_coding	43.22
PVALB	SCZ	ENSG00000122026	RPL21	2.40592	-0.055667	-0.0818583	0.93492	0.990736	-5.77729	FALSE	6144	ribosomal protein L21 [Source:HGNC Symbol;Acc:HGNC:10313]	protein_coding	41.73
PVALB	SCZ	ENSG00000122033	MTIF3	3.75429	-0.60794	-1.26167	0.209944	0.744802	-5.3855	FALSE	219402	mitochondrial translational initiation factor 3 [Source:HGNC Symbol;Acc:HGNC:29788]	protein_coding	42.6
PVALB	SCZ	ENSG00000122034	GTF3A	4.14816	0.242171	0.540566	0.589984	0.915077	-6.14112	FALSE	2971	general transcription factor IIIA [Source:HGNC Symbol;Acc:HGNC:4662]	protein_coding	44.69
PVALB	SCZ	ENSG00000122035	RASL11A	-3.42942	-1.6314	-1.44426	0.15173	0.700271	-4.57897	FALSE	387496	RAS like family 11 member A [Source:HGNC Symbol;Acc:HGNC:23802]	protein_coding	48.41
PVALB	SCZ	ENSG00000122042	UBL3	6.40467	0.0701757	0.433927	0.665257	0.934386	-7.0441	FALSE	5412	ubiquitin like 3 [Source:HGNC Symbol;Acc:HGNC:12504]	protein_coding	36.4
PVALB	SCZ	ENSG00000122043	LINC00544	-3.52216	-2.58717	-2.55369	0.012137	0.394171	-2.85436	FALSE		long intergenic non-protein coding RNA 544 [Source:HGNC Symbol;Acc:HGNC:43679]	lncRNA	46.73
PVALB	SCZ	ENSG00000122068	FYTTD1	4.86596	0.197399	0.736709	0.462989	0.876533	-6.293	FALSE	84248	forty-two-three domain containing 1 [Source:HGNC Symbol;Acc:HGNC:25407]	protein_coding	42.18
PVALB	SCZ	ENSG00000122085	MTERF4	4.00138	-0.450859	-1.13593	0.258645	0.775145	-5.61639	FALSE	130916	mitochondrial transcription termination factor 4 [Source:HGNC Symbol;Acc:HGNC:28785]	protein_coding	47.67
PVALB	SCZ	ENSG00000122121	XPNPEP2	-2.6336	0.455823	0.457055	0.648603	0.930114	-5.34365	FALSE	7512	X-prolyl aminopeptidase 2 [Source:HGNC Symbol;Acc:HGNC:12823]	protein_coding	49.74
PVALB	SCZ	ENSG00000122126	OCRL	5.48002	-0.359771	-1.60598	0.111368	0.653789	-5.47182	FALSE	4952	OCRL inositol polyphosphate-5-phosphatase [Source:HGNC Symbol;Acc:HGNC:8108]	protein_coding	39.83
PVALB	SCZ	ENSG00000122140	MRPS2	2.22119	-0.595346	-0.753092	0.453128	0.871651	-5.56705	FALSE	51116	mitochondrial ribosomal protein S2 [Source:HGNC Symbol;Acc:HGNC:14495]	protein_coding	63.07
PVALB	SCZ	ENSG00000122145	TBX22	-3.91882	-1.29659	-1.14777	0.253746	0.770557	-4.88711	FALSE	50945	T-box transcription factor 22 [Source:HGNC Symbol;Acc:HGNC:11600]	protein_coding	40.94
PVALB	SCZ	ENSG00000122176	FMOD	-3.79293	-0.898473	-0.851018	0.396752	0.843514	-5.1314	FALSE	2331	fibromodulin [Source:HGNC Symbol;Acc:HGNC:3774]	protein_coding	50.22
PVALB	SCZ	ENSG00000122194	PLG	-0.375727	-0.536725	-0.472782	0.637378	0.928151	-5.35644	FALSE	5340	plasminogen [Source:HGNC Symbol;Acc:HGNC:9071]	protein_coding	40.46
PVALB	SCZ	ENSG00000122203	KIAA1191	4.91872	-0.119792	-0.490333	0.624951	0.925121	-6.41817	FALSE	57179	KIAA1191 [Source:HGNC Symbol;Acc:HGNC:29209]	protein_coding	46.88
PVALB	SCZ	ENSG00000122218	COPA	6.38069	0.0340756	0.180051	0.857469	0.976445	-7.13574	FALSE	1314	COPI coat complex subunit alpha [Source:HGNC Symbol;Acc:HGNC:2230]	protein_coding	40.7
PVALB	SCZ	ENSG00000122223	CD244	-3.36925	-0.4934	-0.48068	0.631773	0.927383	-5.33969	FALSE	51744	CD244 molecule [Source:HGNC Symbol;Acc:HGNC:18171]	protein_coding	43.81
PVALB	SCZ	ENSG00000122224	LY9	-2.60455	-1.72843	-1.68972	0.0941338	0.632665	-4.29235	FALSE	4063	lymphocyte antigen 9 [Source:HGNC Symbol;Acc:HGNC:6730]	protein_coding	43.99
PVALB	SCZ	ENSG00000122254	HS3ST2	6.22262	0.582839	3.29606	0.00134932	0.229751	-1.94407	FALSE	9956	heparan sulfate-glucosamine 3-sulfotransferase 2 [Source:HGNC Symbol;Acc:HGNC:5195]	protein_coding	43.5
PVALB	SCZ	ENSG00000122257	RBBP6	5.95009	0.26301	1.45936	0.147536	0.696289	-5.88561	FALSE	5930	RB binding protein 6, ubiquitin ligase [Source:HGNC Symbol;Acc:HGNC:9889]	protein_coding	37.61
PVALB	SCZ	ENSG00000122299	ZC3H7A	4.76124	-0.616613	-2.01786	0.0462299	0.545723	-4.52798	FALSE	29066	zinc finger CCCH-type containing 7A [Source:HGNC Symbol;Acc:HGNC:30959]	protein_coding	42.76
PVALB	SCZ	ENSG00000122335	SERAC1	3.4921	-0.519496	-0.970341	0.334171	0.814886	-5.58039	FALSE	84947	serine active site containing 1 [Source:HGNC Symbol;Acc:HGNC:21061]	protein_coding	39.81
PVALB	SCZ	ENSG00000122359	ANXA11	6.36216	0.0438776	0.229135	0.819222	0.969374	-7.1603	FALSE	311	annexin A11 [Source:HGNC Symbol;Acc:HGNC:535]	protein_coding	50.39
PVALB	SCZ	ENSG00000122367	LDB3	3.3552	-0.228892	-0.409395	0.683107	0.938597	-5.89895	FALSE	11155	LIM domain binding 3 [Source:HGNC Symbol;Acc:HGNC:15710]	protein_coding	53.15
PVALB	SCZ	ENSG00000122375	OPN4	0.702859	-0.751944	-0.788461	0.432255	0.861913	-5.32523	FALSE	94233	opsin 4 [Source:HGNC Symbol;Acc:HGNC:14449]	protein_coding	58.65
PVALB	SCZ	ENSG00000122376	SHLD2	4.94083	-0.166699	-0.584123	0.560426	0.905891	-6.44563	FALSE	54537	shieldin complex subunit 2 [Source:HGNC Symbol;Acc:HGNC:28773]	protein_coding	40.46
PVALB	SCZ	ENSG00000122378	PRXL2A	5.73147	-0.0186409	-0.0898961	0.928546	0.989967	-6.88708	FALSE	84293	peroxiredoxin like 2A [Source:HGNC Symbol;Acc:HGNC:28651]	protein_coding	47.5
PVALB	SCZ	ENSG00000122386	ZNF205	1.03787	-0.7104	-0.677193	0.499815	0.88787	-5.39795	FALSE	7755	zinc finger protein 205 [Source:HGNC Symbol;Acc:HGNC:12996]	protein_coding	58.51
PVALB	SCZ	ENSG00000122390	NAA60	2.9173	-0.430252	-0.700814	0.485014	0.883602	-5.69397	FALSE	79903	N-alpha-acetyltransferase 60, NatF catalytic subunit [Source:HGNC Symbol;Acc:HGNC:25875]	protein_coding	50.68
PVALB	SCZ	ENSG00000122406	RPL5	4.69375	-0.409521	-1.19405	0.235227	0.758267	-5.76724	FALSE	6125	ribosomal protein L5 [Source:HGNC Symbol;Acc:HGNC:10360]	protein_coding	40.37
PVALB	SCZ	ENSG00000122417	ODF2L	5.71638	0.140626	0.711617	0.478325	0.881502	-6.59292	FALSE	57489	outer dense fiber of sperm tails 2 like [Source:HGNC Symbol;Acc:HGNC:29225]	protein_coding	34.88
PVALB	SCZ	ENSG00000122420	PTGFR	1.77226	0.441094	0.591485	0.555503	0.905044	-5.59335	FALSE	5737	prostaglandin F receptor [Source:HGNC Symbol;Acc:HGNC:9600]	protein_coding	37.26
PVALB	SCZ	ENSG00000122435	TRMT13	3.36307	0.224986	0.397447	0.691868	0.94121	-5.96152	FALSE	54482	tRNA methyltransferase 13 homolog [Source:HGNC Symbol;Acc:HGNC:25502]	protein_coding	35.8
PVALB	SCZ	ENSG00000122477	LRRC39	3.78148	-0.674879	-1.54953	0.124349	0.671362	-4.96395	FALSE	127495	leucine rich repeat containing 39 [Source:HGNC Symbol;Acc:HGNC:28228]	protein_coding	36.25
PVALB	SCZ	ENSG00000122481	RWDD3	-2.57814	-1.17697	-0.949035	0.344844	0.819093	-5.04044	FALSE	25950	RWD domain containing 3 [Source:HGNC Symbol;Acc:HGNC:21393]	protein_coding	40.63
PVALB	SCZ	ENSG00000122482	ZNF644	6.15796	-0.16926	-1.08955	0.278478	0.785381	-6.45163	FALSE	84146	zinc finger protein 644 [Source:HGNC Symbol;Acc:HGNC:29222]	protein_coding	36.39
PVALB	SCZ	ENSG00000122483	CCDC18	3.04232	-0.158353	-0.296836	0.767195	0.95896	-5.96188	FALSE	343099	coiled-coil domain containing 18 [Source:HGNC Symbol;Acc:HGNC:30370]	protein_coding	36.98
PVALB	SCZ	ENSG00000122484	RPAP2	6.60027	-0.107569	-0.754354	0.452374	0.871557	-6.9647	FALSE	79871	RNA polymerase II associated protein 2 [Source:HGNC Symbol;Acc:HGNC:25791]	protein_coding	38.43
PVALB	SCZ	ENSG00000122490	SLC66A2	5.97739	-0.0394535	-0.187639	0.851532	0.975342	-6.90438	FALSE	80148	solute carrier family 66 member 2 [Source:HGNC Symbol;Acc:HGNC:26188]	protein_coding	52.93
PVALB	SCZ	ENSG00000122507	BBS9	7.42759	0.153295	1.1957	0.234586	0.757527	-6.89195	FALSE	27241	Bardet-Biedl syndrome 9 [Source:HGNC Symbol;Acc:HGNC:30000]	protein_coding	38.88
PVALB	SCZ	ENSG00000122512	PMS2	4.20173	-0.2451	-0.658222	0.511878	0.893933	-6.07928	FALSE	5395	PMS1 homolog 2, mismatch repair system component [Source:HGNC Symbol;Acc:HGNC:9122]	protein_coding	45.29
PVALB	SCZ	ENSG00000122515	ZMIZ2	6.12716	-0.0646793	-0.382773	0.702684	0.943854	-6.97953	FALSE	83637	zinc finger MIZ-type containing 2 [Source:HGNC Symbol;Acc:HGNC:22229]	protein_coding	56.51
PVALB	SCZ	ENSG00000122543	OCM	-3.88438	-0.241622	-0.219527	0.826678	0.970804	-5.4019	FALSE	654231	oncomodulin [Source:HGNC Symbol;Acc:HGNC:8105]	protein_coding	46.26
PVALB	SCZ	ENSG00000122545	SEPTIN7	7.32997	-0.141662	-1.21011	0.229031	0.754406	-6.843	FALSE	989	septin 7 [Source:HGNC Symbol;Acc:HGNC:1717]	protein_coding	36.13
PVALB	SCZ	ENSG00000122547	EEPD1	6.12531	0.0955228	0.480255	0.632074	0.927383	-6.88687	FALSE	80820	endonuclease/exonuclease/phosphatase family domain containing 1 [Source:HGNC Symbol;Acc:HGNC:22223]	protein_coding	45.44
PVALB	SCZ	ENSG00000122548	KIAA0087	-3.24922	-0.996521	-0.839387	0.403214	0.847073	-5.12251	FALSE	9808	KIAA0087 lncRNA [Source:HGNC Symbol;Acc:HGNC:22191]	lncRNA	42.94
PVALB	SCZ	ENSG00000122550	KLHL7	5.46761	-0.0268693	-0.114803	0.908827	0.985937	-6.74866	FALSE	55975	kelch like family member 7 [Source:HGNC Symbol;Acc:HGNC:15646]	protein_coding	38.72
PVALB	SCZ	ENSG00000122557	HERPUD2	5.58471	0.243628	1.1483	0.253528	0.770557	-6.18332	FALSE	64224	HERPUD family member 2 [Source:HGNC Symbol;Acc:HGNC:21915]	protein_coding	38.61
PVALB	SCZ	ENSG00000122565	CBX3	3.92474	-0.673941	-1.45757	0.148029	0.697236	-5.14335	FALSE	11335	chromobox 3 [Source:HGNC Symbol;Acc:HGNC:1553]	protein_coding	41.37
PVALB	SCZ	ENSG00000122566	HNRNPA2B1	7.46163	0.23152	2.06578	0.0413822	0.532076	-5.52996	FALSE	3181	heterogeneous nuclear ribonucleoprotein A2/B1 [Source:HGNC Symbol;Acc:HGNC:5033]	protein_coding	41.39
PVALB	SCZ	ENSG00000122574	WIPF3	6.44939	-0.227758	-1.35824	0.177382	0.723302	-6.22814	FALSE	644150	WAS/WASL interacting protein family member 3 [Source:HGNC Symbol;Acc:HGNC:22004]	protein_coding	42.58
PVALB	SCZ	ENSG00000122584	NXPH1	10.3686	0.300926	2.43797	0.0173472	0.429565	-7.40787	FALSE	30010	neurexophilin 1 [Source:HGNC Symbol;Acc:HGNC:20693]	protein_coding	37.49
PVALB	SCZ	ENSG00000122585	NPY	-2.16793	-2.49371	-2.28441	0.0244173	0.46049	-3.35398	FALSE	4852	neuropeptide Y [Source:HGNC Symbol;Acc:HGNC:7955]	protein_coding	43.41
PVALB	SCZ	ENSG00000122591	FAM126A	2.44765	-0.200126	-0.253153	0.800659	0.966295	-5.75618	FALSE	84668	family with sequence similarity 126 member A [Source:HGNC Symbol;Acc:HGNC:24587]	protein_coding	37.33
PVALB	SCZ	ENSG00000122641	INHBA	-2.49699	-0.0248705	-0.0215376	0.982859	0.998116	-5.42689	FALSE	3624	inhibin subunit beta A [Source:HGNC Symbol;Acc:HGNC:6066]	protein_coding	40.65
PVALB	SCZ	ENSG00000122642	FKBP9	4.96108	-0.139958	-0.44335	0.658451	0.933073	-6.36826	FALSE	11328	FKBP prolyl isomerase 9 [Source:HGNC Symbol;Acc:HGNC:3725]	protein_coding	45.26
PVALB	SCZ	ENSG00000122643	NT5C3A	3.66616	-0.116403	-0.280935	0.779329	0.961227	-6.23486	FALSE	51251	5'-nucleotidase, cytosolic IIIA [Source:HGNC Symbol;Acc:HGNC:17820]	protein_coding	37.98
PVALB	SCZ	ENSG00000122644	ARL4A	-2.37906	0.355366	0.290615	0.771936	0.959358	-5.36914	FALSE	10124	ADP ribosylation factor like GTPase 4A [Source:HGNC Symbol;Acc:HGNC:695]	protein_coding	42.63
PVALB	SCZ	ENSG00000122674	CCZ1	2.31639	0.159715	0.231648	0.817275	0.969273	-5.78726	FALSE	51622	CCZ1 homolog, vacuolar protein trafficking and biogenesis associated [Source:HGNC Symbol;Acc:HGNC:21691]	protein_coding	46.24
PVALB	SCZ	ENSG00000122678	POLM	1.89209	-1.79253	-1.98838	0.0494473	0.553931	-3.90313	FALSE	27434	DNA polymerase mu [Source:HGNC Symbol;Acc:HGNC:9185]	protein_coding	56.54
PVALB	SCZ	ENSG00000122679	RAMP3	-2.16131	-0.955431	-0.775453	0.439865	0.864214	-5.17069	FALSE	10268	receptor activity modifying protein 3 [Source:HGNC Symbol;Acc:HGNC:9845]	protein_coding	51.29
PVALB	SCZ	ENSG00000122691	TWIST1	0.448903	-1.81032	-1.71726	0.0889651	0.628184	-4.30737	FALSE	7291	twist family bHLH transcription factor 1 [Source:HGNC Symbol;Acc:HGNC:12428]	protein_coding	37.36
PVALB	SCZ	ENSG00000122692	SMU1	4.87413	-0.0797933	-0.286073	0.775402	0.959904	-6.48433	FALSE	55234	SMU1 DNA replication regulator and spliceosomal factor [Source:HGNC Symbol;Acc:HGNC:18247]	protein_coding	41.17
PVALB	SCZ	ENSG00000122694	GLIPR2	-1.6412	-2.50945	-2.29607	0.0237162	0.458142	-3.33348	FALSE	152007	GLI pathogenesis related 2 [Source:HGNC Symbol;Acc:HGNC:18007]	protein_coding	51.06
PVALB	SCZ	ENSG00000122696	SLC25A51	0.567962	-2.42753	-2.29305	0.0238962	0.460128	-3.3484	FALSE	92014	solute carrier family 25 member 51 [Source:HGNC Symbol;Acc:HGNC:23323]	protein_coding	42.85
PVALB	SCZ	ENSG00000122705	CLTA	5.588	-0.117052	-0.508813	0.611981	0.921658	-6.7233	FALSE	1211	clathrin light chain A [Source:HGNC Symbol;Acc:HGNC:2090]	protein_coding	44.48
PVALB	SCZ	ENSG00000122707	RECK	5.79742	0.104701	0.473951	0.636547	0.927638	-6.77371	FALSE	8434	reversion inducing cysteine rich protein with kazal motifs [Source:HGNC Symbol;Acc:HGNC:11345]	protein_coding	39.23
PVALB	SCZ	ENSG00000122711	SPINK4	-2.73504	0.50321	0.450038	0.653637	0.931665	-5.35232	FALSE	27290	serine peptidase inhibitor Kazal type 4 [Source:HGNC Symbol;Acc:HGNC:16646]	protein_coding	48.28
PVALB	SCZ	ENSG00000122729	ACO1	5.52454	-0.0708201	-0.281622	0.778803	0.961227	-6.74325	FALSE	48	aconitase 1 [Source:HGNC Symbol;Acc:HGNC:117]	protein_coding	41.71
PVALB	SCZ	ENSG00000122733	PHF24	6.25093	-0.180949	-1.0299	0.305489	0.798667	-6.54384	FALSE	23349	PHD finger protein 24 [Source:HGNC Symbol;Acc:HGNC:29180]	protein_coding	47.82
PVALB	SCZ	ENSG00000122735	DNAI1	5.16724	-0.157393	-0.568692	0.570814	0.908508	-6.47372	FALSE	27019	dynein axonemal intermediate chain 1 [Source:HGNC Symbol;Acc:HGNC:2954]	protein_coding	47.92
PVALB	SCZ	ENSG00000122741	DCAF10	1.75126	-0.906079	-1.10019	0.273838	0.781649	-5.21658	FALSE	79269	DDB1 and CUL4 associated factor 10 [Source:HGNC Symbol;Acc:HGNC:23686]	protein_coding	38.55
PVALB	SCZ	ENSG00000122756	CNTFR	5.79845	-0.0675221	-0.314608	0.753702	0.955754	-6.86856	FALSE	1271	ciliary neurotrophic factor receptor [Source:HGNC Symbol;Acc:HGNC:2170]	protein_coding	56.26
PVALB	SCZ	ENSG00000122778	KIAA1549	6.78465	-0.277302	-2.00917	0.047159	0.547524	-5.3007	FALSE	57670	KIAA1549 [Source:HGNC Symbol;Acc:HGNC:22219]	protein_coding	44.27
PVALB	SCZ	ENSG00000122779	TRIM24	5.54216	-0.115913	-0.48989	0.625263	0.925121	-6.65341	FALSE	8805	tripartite motif containing 24 [Source:HGNC Symbol;Acc:HGNC:11812]	protein_coding	39.2
PVALB	SCZ	ENSG00000122783	CYREN	-0.20834	-1.22319	-0.992344	0.323376	0.808089	-5.03834	FALSE	78996	cell cycle regulator of NHEJ [Source:HGNC Symbol;Acc:HGNC:22432]	protein_coding	40.03
PVALB	SCZ	ENSG00000122786	CALD1	4.38438	-0.198284	-0.514178	0.608239	0.920264	-6.25669	FALSE	800	caldesmon 1 [Source:HGNC Symbol;Acc:HGNC:1441]	protein_coding	40.05
PVALB	SCZ	ENSG00000122787	AKR1D1	0.324208	1.22331	1.38685	0.16851	0.71056	-4.81193	FALSE	6718	aldo-keto reductase family 1 member D1 [Source:HGNC Symbol;Acc:HGNC:388]	protein_coding	39.26
PVALB	SCZ	ENSG00000122824	NUDT10	-0.803176	0.650366	0.524609	0.600993	0.918247	-5.30956	FALSE	170685	nudix hydrolase 10 [Source:HGNC Symbol;Acc:HGNC:17621]	protein_coding	46.89
PVALB	SCZ	ENSG00000122852	SFTPA1	-2.69065	0.71004	0.532296	0.595678	0.916488	-5.28498	FALSE	653509	surfactant protein A1 [Source:HGNC Symbol;Acc:HGNC:10798]	protein_coding	54.37
PVALB	SCZ	ENSG00000122862	SRGN	-1.48013	-1.25646	-1.05228	0.295158	0.793859	-4.9658	FALSE	5552	serglycin [Source:HGNC Symbol;Acc:HGNC:9361]	protein_coding	42.48
PVALB	SCZ	ENSG00000122863	CHST3	0.318076	0.849948	0.8745	0.383899	0.838046	-5.24996	FALSE	9469	carbohydrate sulfotransferase 3 [Source:HGNC Symbol;Acc:HGNC:1971]	protein_coding	51.37
PVALB	SCZ	ENSG00000122870	BICC1	3.67905	-0.415763	-1.10635	0.271175	0.780446	-5.7931	FALSE	80114	BicC family RNA binding protein 1 [Source:HGNC Symbol;Acc:HGNC:19351]	protein_coding	38
PVALB	SCZ	ENSG00000122873	CISD1	4.3291	0.169245	0.476499	0.634737	0.927448	-6.21376	FALSE	55847	CDGSH iron sulfur domain 1 [Source:HGNC Symbol;Acc:HGNC:30880]	protein_coding	36.69
PVALB	SCZ	ENSG00000122877	EGR2	0.864353	-1.27083	-1.56324	0.121092	0.664347	-4.59917	FALSE	1959	early growth response 2 [Source:HGNC Symbol;Acc:HGNC:3239]	protein_coding	57.81
PVALB	SCZ	ENSG00000122882	ECD	4.16177	0.301331	0.85868	0.392529	0.842166	-6.0367	FALSE	11319	ecdysoneless cell cycle regulator [Source:HGNC Symbol;Acc:HGNC:17029]	protein_coding	39.47
PVALB	SCZ	ENSG00000122884	P4HA1	4.61571	-0.138148	-0.405096	0.686254	0.939811	-6.34778	FALSE	5033	prolyl 4-hydroxylase subunit alpha 1 [Source:HGNC Symbol;Acc:HGNC:8546]	protein_coding	38.79
PVALB	SCZ	ENSG00000122912	SLC25A16	4.88125	-0.286559	-1.04324	0.299302	0.7957	-5.98533	FALSE	8034	solute carrier family 25 member 16 [Source:HGNC Symbol;Acc:HGNC:10986]	protein_coding	43.38
PVALB	SCZ	ENSG00000122958	VPS26A	3.82588	0.227554	0.517061	0.606233	0.919123	-6.09887	FALSE	9559	VPS26, retromer complex component A [Source:HGNC Symbol;Acc:HGNC:12711]	protein_coding	39.83
PVALB	SCZ	ENSG00000122965	RBM19	6.06596	0.0434058	0.226407	0.821338	0.969723	-6.97951	FALSE	9904	RNA binding motif protein 19 [Source:HGNC Symbol;Acc:HGNC:29098]	protein_coding	50.43
PVALB	SCZ	ENSG00000122966	CIT	8.32465	0.116708	1.26512	0.209482	0.744687	-7.34183	FALSE	11113	citron rho-interacting serine/threonine kinase [Source:HGNC Symbol;Acc:HGNC:1985]	protein_coding	43.74
PVALB	SCZ	ENSG00000122970	IFT81	4.66942	-0.117216	-0.390627	0.696887	0.941906	-6.38999	FALSE	28981	intraflagellar transport 81 [Source:HGNC Symbol;Acc:HGNC:14313]	protein_coding	39.91
PVALB	SCZ	ENSG00000122971	ACADS	0.475943	-1.55548	-1.5651	0.120655	0.664347	-4.5079	FALSE	35	acyl-CoA dehydrogenase short chain [Source:HGNC Symbol;Acc:HGNC:90]	protein_coding	55.41
PVALB	SCZ	ENSG00000122986	HVCN1	-0.0727788	0.348147	0.345419	0.73049	0.950104	-5.49234	FALSE	84329	hydrogen voltage gated channel 1 [Source:HGNC Symbol;Acc:HGNC:28240]	protein_coding	47.77
PVALB	SCZ	ENSG00000123064	DDX54	3.49039	-0.262459	-0.494212	0.622218	0.924362	-5.95433	FALSE	79039	DEAD-box helicase 54 [Source:HGNC Symbol;Acc:HGNC:20084]	protein_coding	54.07
PVALB	SCZ	ENSG00000123066	MED13L	7.98967	-0.0521425	-0.59956	0.550128	0.904088	-7.72313	FALSE	23389	mediator complex subunit 13L [Source:HGNC Symbol;Acc:HGNC:22962]	protein_coding	37.36
PVALB	SCZ	ENSG00000123080	CDKN2C	-2.92054	-2.17166	-1.89574	0.0608233	0.579499	-3.98066	FALSE	1031	cyclin dependent kinase inhibitor 2C [Source:HGNC Symbol;Acc:HGNC:1789]	protein_coding	40.97
PVALB	SCZ	ENSG00000123091	RNF11	6.0964	0.231314	1.39357	0.166476	0.709131	-6.079	FALSE	26994	ring finger protein 11 [Source:HGNC Symbol;Acc:HGNC:10056]	protein_coding	41.24
PVALB	SCZ	ENSG00000123094	RASSF8	6.88217	0.340614	2.44274	0.0162939	0.424959	-4.42597	FALSE	11228	Ras association domain family member 8 [Source:HGNC Symbol;Acc:HGNC:13232]	protein_coding	38.37
PVALB	SCZ	ENSG00000123095	BHLHE41	3.76055	-0.829565	-1.59608	0.113563	0.653789	-4.83127	FALSE	79365	basic helix-loop-helix family member e41 [Source:HGNC Symbol;Acc:HGNC:16617]	protein_coding	48.58
PVALB	SCZ	ENSG00000123096	SSPN	0.83531	0.228175	0.23442	0.815128	0.969266	-5.54054	FALSE	8082	sarcospan [Source:HGNC Symbol;Acc:HGNC:11322]	protein_coding	41.2
PVALB	SCZ	ENSG00000123104	ITPR2	5.83853	0.25836	1.16775	0.245628	0.765389	-6.28148	FALSE	3709	inositol 1,4,5-trisphosphate receptor type 2 [Source:HGNC Symbol;Acc:HGNC:6181]	protein_coding	38.26
PVALB	SCZ	ENSG00000123106	CCDC91	7.65837	0.0832826	0.867153	0.387892	0.840562	-7.35939	FALSE	55297	coiled-coil domain containing 91 [Source:HGNC Symbol;Acc:HGNC:24855]	protein_coding	35.52
PVALB	SCZ	ENSG00000123119	NECAB1	4.64579	0.0944525	0.284234	0.776807	0.960503	-6.44936	FALSE	64168	N-terminal EF-hand calcium binding protein 1 [Source:HGNC Symbol;Acc:HGNC:20983]	protein_coding	37.01
PVALB	SCZ	ENSG00000123124	WWP1	6.2262	0.268634	1.47618	0.142975	0.687378	-5.96661	FALSE	11059	WW domain containing E3 ubiquitin protein ligase 1 [Source:HGNC Symbol;Acc:HGNC:17004]	protein_coding	37.52
PVALB	SCZ	ENSG00000123130	ACOT9	4.16806	-0.123468	-0.314305	0.753931	0.955754	-6.34531	FALSE	23597	acyl-CoA thioesterase 9 [Source:HGNC Symbol;Acc:HGNC:17152]	protein_coding	44.6
PVALB	SCZ	ENSG00000123131	PRDX4	-2.29134	0.484877	0.4079	0.684201	0.938924	-5.35707	FALSE	10549	peroxiredoxin 4 [Source:HGNC Symbol;Acc:HGNC:17169]	protein_coding	40.65
PVALB	SCZ	ENSG00000123136	DDX39A	0.523851	0.0520063	0.0496135	0.960527	0.994948	-5.49639	FALSE	10212	DExD-box helicase 39A [Source:HGNC Symbol;Acc:HGNC:17821]	protein_coding	55.55
PVALB	SCZ	ENSG00000123143	PKN1	4.79953	0.120414	0.353184	0.724679	0.948962	-6.43021	FALSE	5585	protein kinase N1 [Source:HGNC Symbol;Acc:HGNC:9405]	protein_coding	53.14
PVALB	SCZ	ENSG00000123144	TRIR	5.52643	0.122069	0.506367	0.613691	0.921813	-6.65572	FALSE	79002	telomerase RNA component interacting RNase [Source:HGNC Symbol;Acc:HGNC:28424]	protein_coding	54.44
PVALB	SCZ	ENSG00000123146	ADGRE5	-2.57839	-1.80091	-1.70269	0.0916692	0.631965	-4.26425	FALSE	976	adhesion G protein-coupled receptor E5 [Source:HGNC Symbol;Acc:HGNC:1711]	protein_coding	54.66
PVALB	SCZ	ENSG00000123154	WDR83	-1.84779	0.947833	0.794457	0.428773	0.859373	-5.15395	FALSE	84292	WD repeat domain 83 [Source:HGNC Symbol;Acc:HGNC:32672]	protein_coding	55.03
PVALB	SCZ	ENSG00000123159	GIPC1	4.60529	0.0611716	0.170845	0.864684	0.978375	-6.39269	FALSE	10755	GIPC PDZ domain containing family member 1 [Source:HGNC Symbol;Acc:HGNC:1226]	protein_coding	53.7
PVALB	SCZ	ENSG00000123171	CCDC70	-3.00361	-1.69707	-1.44162	0.152471	0.700271	-4.57646	FALSE	83446	coiled-coil domain containing 70 [Source:HGNC Symbol;Acc:HGNC:25303]	protein_coding	47.35
PVALB	SCZ	ENSG00000123178	SPRYD7	3.61467	-0.0133209	-0.0287388	0.977129	0.997004	-6.18685	FALSE	57213	SPRY domain containing 7 [Source:HGNC Symbol;Acc:HGNC:14297]	protein_coding	40.33
PVALB	SCZ	ENSG00000123179	EBPL	2.50229	-0.600283	-0.916041	0.361805	0.826371	-5.48545	FALSE	84650	EBP like [Source:HGNC Symbol;Acc:HGNC:18061]	protein_coding	45.54
PVALB	SCZ	ENSG00000123191	ATP7B	5.44702	0.416903	1.99116	0.0491358	0.553545	-4.82768	FALSE	540	ATPase copper transporting beta [Source:HGNC Symbol;Acc:HGNC:870]	protein_coding	44.7
PVALB	SCZ	ENSG00000123200	ZC3H13	7.18712	0.077072	0.648198	0.518312	0.895776	-7.27946	FALSE	23091	zinc finger CCCH-type containing 13 [Source:HGNC Symbol;Acc:HGNC:20368]	protein_coding	34.9
PVALB	SCZ	ENSG00000123201	GUCY1B2	-0.763811	0.121664	0.106139	0.915681	0.987389	-5.46077	FALSE	2974	guanylate cyclase 1 soluble subunit beta 2 (pseudogene) [Source:HGNC Symbol;Acc:HGNC:4686]	transcribed_unitary_pseudogene	43.54
PVALB	SCZ	ENSG00000123213	NLN	5.41963	-0.287159	-1.22788	0.222318	0.751096	-5.94814	FALSE	57486	neurolysin [Source:HGNC Symbol;Acc:HGNC:16058]	protein_coding	40.37
PVALB	SCZ	ENSG00000123219	CENPK	-0.82304	-0.366963	-0.330465	0.741726	0.953108	-5.42155	FALSE	64105	centromere protein K [Source:HGNC Symbol;Acc:HGNC:29479]	protein_coding	37.27
PVALB	SCZ	ENSG00000123240	OPTN	6.14627	-0.290164	-1.40866	0.161976	0.70666	-6.00151	FALSE	10133	optineurin [Source:HGNC Symbol;Acc:HGNC:17142]	protein_coding	42.4
PVALB	SCZ	ENSG00000123243	ITIH5	1.17182	-0.924302	-1.03082	0.305063	0.798319	-5.23592	FALSE	80760	inter-alpha-trypsin inhibitor heavy chain 5 [Source:HGNC Symbol;Acc:HGNC:21449]	protein_coding	43.72
PVALB	SCZ	ENSG00000123268	ATF1	3.92041	-0.0999624	-0.244715	0.807168	0.966674	-6.23253	FALSE	466	activating transcription factor 1 [Source:HGNC Symbol;Acc:HGNC:783]	protein_coding	41.92
PVALB	SCZ	ENSG00000123329	ARHGAP9	-1.02066	-1.26546	-1.11025	0.269499	0.779345	-4.94766	FALSE	64333	Rho GTPase activating protein 9 [Source:HGNC Symbol;Acc:HGNC:14130]	protein_coding	51.85
PVALB	SCZ	ENSG00000123338	NCKAP1L	0.494271	-0.241938	-0.286483	0.775089	0.959904	-5.60014	FALSE	3071	NCK associated protein 1 like [Source:HGNC Symbol;Acc:HGNC:4862]	protein_coding	42.59
PVALB	SCZ	ENSG00000123342	MMP19	-3.83623	0.191492	0.177265	0.859652	0.977177	-5.40952	FALSE	4327	matrix metallopeptidase 19 [Source:HGNC Symbol;Acc:HGNC:7165]	protein_coding	51.02
PVALB	SCZ	ENSG00000123349	PFDN5	3.00127	-0.813326	-1.50523	0.135353	0.678834	-4.94885	FALSE	5204	prefoldin subunit 5 [Source:HGNC Symbol;Acc:HGNC:8869]	protein_coding	47.28
PVALB	SCZ	ENSG00000123352	SPATS2	5.91557	-0.0969987	-0.524602	0.600997	0.918247	-6.7552	FALSE	65244	spermatogenesis associated serine rich 2 [Source:HGNC Symbol;Acc:HGNC:18650]	protein_coding	41.68
PVALB	SCZ	ENSG00000123358	NR4A1	3.31468	-0.472951	-0.780776	0.436742	0.863089	-5.83759	FALSE	3164	nuclear receptor subfamily 4 group A member 1 [Source:HGNC Symbol;Acc:HGNC:7980]	protein_coding	56.01
PVALB	SCZ	ENSG00000123360	PDE1B	4.37653	0.224324	0.665111	0.50748	0.892222	-6.12696	FALSE	5153	phosphodiesterase 1B [Source:HGNC Symbol;Acc:HGNC:8775]	protein_coding	49.29
PVALB	SCZ	ENSG00000123384	LRP1	8.82993	0.0331822	0.459927	0.646948	0.929705	-8.39153	FALSE	4035	LDL receptor related protein 1 [Source:HGNC Symbol;Acc:HGNC:6692]	protein_coding	56.24
PVALB	SCZ	ENSG00000123395	ATG101	0.960186	-0.995997	-0.968857	0.334907	0.815205	-5.16086	FALSE	60673	autophagy related 101 [Source:HGNC Symbol;Acc:HGNC:25679]	protein_coding	51.44
PVALB	SCZ	ENSG00000123411	IKZF4	4.26885	-0.145801	-0.342676	0.732547	0.950895	-6.30323	FALSE	64375	IKAROS family zinc finger 4 [Source:HGNC Symbol;Acc:HGNC:13179]	protein_coding	48.11
PVALB	SCZ	ENSG00000123415	SMUG1	2.57854	0.690192	1.12848	0.261761	0.776682	-5.34777	FALSE	23583	single-strand-selective monofunctional uracil-DNA glycosylase 1 [Source:HGNC Symbol;Acc:HGNC:17148]	protein_coding	50.76
PVALB	SCZ	ENSG00000123416	TUBA1B	5.19385	-0.049541	-0.147183	0.883278	0.982118	-6.6653	FALSE	10376	tubulin alpha 1b [Source:HGNC Symbol;Acc:HGNC:18809]	protein_coding	53.12
PVALB	SCZ	ENSG00000123427	EEF1AKMT3	-3.42003	-1.14166	-1.02632	0.307167	0.799347	-4.99055	FALSE	25895	EEF1A lysine methyltransferase 3 [Source:HGNC Symbol;Acc:HGNC:24936]	protein_coding	48.38
PVALB	SCZ	ENSG00000123444	KBTBD4	-1.33385	-0.104024	-0.0816572	0.935079	0.99075	-5.3995	FALSE	55709	kelch repeat and BTB domain containing 4 [Source:HGNC Symbol;Acc:HGNC:23761]	protein_coding	48.88
PVALB	SCZ	ENSG00000123453	SARDH	1.56243	0.0433914	0.0545467	0.956606	0.99414	-5.72194	FALSE	1757	sarcosine dehydrogenase [Source:HGNC Symbol;Acc:HGNC:10536]	protein_coding	56.35
PVALB	SCZ	ENSG00000123454	DBH	-2.25724	-0.347341	-0.297798	0.766462	0.95896	-5.37991	FALSE	1621	dopamine beta-hydroxylase [Source:HGNC Symbol;Acc:HGNC:2689]	protein_coding	56.45
PVALB	SCZ	ENSG00000123472	ATPAF1	6.6823	-0.0885738	-0.57768	0.564753	0.906835	-7.08518	FALSE	64756	ATP synthase mitochondrial F1 complex assembly factor 1 [Source:HGNC Symbol;Acc:HGNC:18803]	protein_coding	41.86
PVALB	SCZ	ENSG00000123473	STIL	0.926505	-0.837888	-0.917674	0.360953	0.826234	-5.21052	FALSE	6491	STIL centriolar assembly protein [Source:HGNC Symbol;Acc:HGNC:10879]	protein_coding	40.15
PVALB	SCZ	ENSG00000123485	HJURP	-3.45925	-1.06323	-1.05901	0.292097	0.792873	-4.97586	FALSE	55355	Holliday junction recognition protein [Source:HGNC Symbol;Acc:HGNC:25444]	protein_coding	48.25
PVALB	SCZ	ENSG00000123500	COL10A1	-3.24898	0.538529	0.43495	0.664517	0.934299	-5.33905	FALSE	1300	collagen type X alpha 1 chain [Source:HGNC Symbol;Acc:HGNC:2185]	protein_coding	35.46
PVALB	SCZ	ENSG00000123505	AMD1	5.05962	0.0886742	0.310651	0.7567	0.956387	-6.62857	FALSE	262	adenosylmethionine decarboxylase 1 [Source:HGNC Symbol;Acc:HGNC:457]	protein_coding	41.39
PVALB	SCZ	ENSG00000123545	NDUFAF4	2.45482	0.0316737	0.0468468	0.962727	0.995078	-5.90914	FALSE	29078	NADH:ubiquinone oxidoreductase complex assembly factor 4 [Source:HGNC Symbol;Acc:HGNC:21034]	protein_coding	38.15
PVALB	SCZ	ENSG00000123552	USP45	5.13052	-0.304486	-1.12934	0.261401	0.776449	-5.97623	FALSE	85015	ubiquitin specific peptidase 45 [Source:HGNC Symbol;Acc:HGNC:20080]	protein_coding	37.97
PVALB	SCZ	ENSG00000123560	PLP1	4.05866	-0.717203	-1.69438	0.0932427	0.632665	-4.85916	FALSE	5354	proteolipid protein 1 [Source:HGNC Symbol;Acc:HGNC:9086]	protein_coding	44.51
PVALB	SCZ	ENSG00000123562	MORF4L2	5.7445	-0.116089	-0.61712	0.53853	0.903106	-6.67726	FALSE	9643	mortality factor 4 like 2 [Source:HGNC Symbol;Acc:HGNC:16849]	protein_coding	39.39
PVALB	SCZ	ENSG00000123570	RAB9B	3.64634	-0.367877	-0.792421	0.429954	0.860629	-5.80304	FALSE	51209	RAB9B, member RAS oncogene family [Source:HGNC Symbol;Acc:HGNC:14090]	protein_coding	39.76
PVALB	SCZ	ENSG00000123572	NRK	-0.20394	0.439457	0.484081	0.629366	0.926801	-5.52018	FALSE	203447	Nik related kinase [Source:HGNC Symbol;Acc:HGNC:25391]	protein_coding	35.79
PVALB	SCZ	ENSG00000123575	FAM199X	5.65188	-0.178136	-0.773902	0.440778	0.865151	-6.54171	FALSE	139231	family with sequence similarity 199, X-linked [Source:HGNC Symbol;Acc:HGNC:25195]	protein_coding	37.05
PVALB	SCZ	ENSG00000123595	RAB9A	0.656391	-0.884161	-0.784146	0.43477	0.862197	-5.27344	FALSE	9367	RAB9A, member RAS oncogene family [Source:HGNC Symbol;Acc:HGNC:9792]	protein_coding	41.6
PVALB	SCZ	ENSG00000123600	METTL8	5.3028	-0.48475	-2.09833	0.0383446	0.522618	-4.57604	FALSE	79828	methyltransferase 8, methylcytidine [Source:HGNC Symbol;Acc:HGNC:25856]	protein_coding	39.4
PVALB	SCZ	ENSG00000123607	TTC21B	6.14266	0.140903	0.808184	0.420864	0.855656	-6.67837	FALSE	79809	tetratricopeptide repeat domain 21B [Source:HGNC Symbol;Acc:HGNC:25660]	protein_coding	36.17
PVALB	SCZ	ENSG00000123609	NMI	-3.23871	2.0338	1.98525	0.0497999	0.553931	-3.8532	FALSE	9111	N-myc and STAT interactor [Source:HGNC Symbol;Acc:HGNC:7854]	protein_coding	39.88
PVALB	SCZ	ENSG00000123612	ACVR1C	2.27219	-0.227279	-0.337889	0.736141	0.951952	-5.77561	FALSE	130399	activin A receptor type 1C [Source:HGNC Symbol;Acc:HGNC:18123]	protein_coding	36.82
PVALB	SCZ	ENSG00000123636	BAZ2B	6.7758	0.0883749	0.711063	0.478667	0.881502	-7.06122	FALSE	29994	bromodomain adjacent to zinc finger domain 2B [Source:HGNC Symbol;Acc:HGNC:963]	protein_coding	36.16
PVALB	SCZ	ENSG00000123643	SLC36A1	5.93947	-0.587893	-2.63973	0.00959881	0.382796	-3.53037	FALSE	206358	solute carrier family 36 member 1 [Source:HGNC Symbol;Acc:HGNC:18761]	protein_coding	42.72
PVALB	SCZ	ENSG00000123684	LPGAT1	6.78578	-0.141016	-1.00811	0.315783	0.80512	-6.76773	FALSE	9926	lysophosphatidylglycerol acyltransferase 1 [Source:HGNC Symbol;Acc:HGNC:28985]	protein_coding	38.29
PVALB	SCZ	ENSG00000123685	BATF3	-2.22897	-0.100919	-0.0905695	0.928012	0.989675	-5.40556	FALSE	55509	basic leucine zipper ATF-like transcription factor 3 [Source:HGNC Symbol;Acc:HGNC:28915]	protein_coding	48.81
PVALB	SCZ	ENSG00000123700	KCNJ2	-2.64661	0.256598	0.215843	0.829541	0.971645	-5.38804	FALSE	3759	potassium inwardly rectifying channel subfamily J member 2 [Source:HGNC Symbol;Acc:HGNC:6263]	protein_coding	41.95
PVALB	SCZ	ENSG00000123728	RAP2C	-0.787955	-1.68274	-1.43783	0.153541	0.700903	-4.61108	FALSE	57826	RAP2C, member of RAS oncogene family [Source:HGNC Symbol;Acc:HGNC:21165]	protein_coding	37.77
PVALB	SCZ	ENSG00000123737	EXOSC9	2.68016	-0.715645	-0.906611	0.366748	0.829	-5.33183	FALSE	5393	exosome component 9 [Source:HGNC Symbol;Acc:HGNC:9137]	protein_coding	37.71
PVALB	SCZ	ENSG00000123739	PLA2G12A	2.56584	-0.137262	-0.177922	0.859137	0.976929	-5.77249	FALSE	81579	phospholipase A2 group XIIA [Source:HGNC Symbol;Acc:HGNC:18554]	protein_coding	38.99
PVALB	SCZ	ENSG00000123815	COQ8B	3.06929	-0.763628	-1.21454	0.227343	0.753324	-5.22057	FALSE	79934	coenzyme Q8B [Source:HGNC Symbol;Acc:HGNC:19041]	protein_coding	52.23
PVALB	SCZ	ENSG00000123836	PFKFB2	4.62166	-0.843006	-2.44759	0.0160887	0.422031	-3.51219	FALSE	5208	6-phosphofructo-2-kinase/fructose-2,6-biphosphatase 2 [Source:HGNC Symbol;Acc:HGNC:8873]	protein_coding	42.36
PVALB	SCZ	ENSG00000123838	C4BPA	3.30002	-0.891929	-1.86429	0.0651553	0.593295	-4.40012	FALSE	722	complement component 4 binding protein alpha [Source:HGNC Symbol;Acc:HGNC:1325]	protein_coding	39.23
PVALB	SCZ	ENSG00000123843	C4BPB	-3.09286	0.471753	0.427128	0.670186	0.935596	-5.3463	FALSE	725	complement component 4 binding protein beta [Source:HGNC Symbol;Acc:HGNC:1328]	protein_coding	40
PVALB	SCZ	ENSG00000123870	ZNF137P	-3.32331	-1.24595	-1.11295	0.268344	0.779345	-4.91201	FALSE		zinc finger protein 137, pseudogene [Source:HGNC Symbol;Acc:HGNC:12921]	transcribed_unprocessed_pseudogene	47.66
PVALB	SCZ	ENSG00000123892	RAB38	-0.713636	-0.312387	-0.270123	0.787611	0.963007	-5.39952	FALSE	23682	RAB38, member RAS oncogene family [Source:HGNC Symbol;Acc:HGNC:9776]	protein_coding	38.42
PVALB	SCZ	ENSG00000123901	GPR83	4.40581	-0.127796	-0.340393	0.73426	0.951111	-6.3007	FALSE	10888	G protein-coupled receptor 83 [Source:HGNC Symbol;Acc:HGNC:4523]	protein_coding	44.97
PVALB	SCZ	ENSG00000123908	AGO2	6.7947	0.0287404	0.207405	0.836107	0.972892	-7.28174	FALSE	27161	argonaute RISC catalytic component 2 [Source:HGNC Symbol;Acc:HGNC:3263]	protein_coding	51.18
PVALB	SCZ	ENSG00000123933	MXD4	4.03072	0.677636	1.30815	0.19376	0.732132	-5.41624	FALSE	10608	MAX dimerization protein 4 [Source:HGNC Symbol;Acc:HGNC:13906]	protein_coding	62.79
PVALB	SCZ	ENSG00000123965	PMS2P5	-0.605853	-1.59693	-1.44291	0.152107	0.700271	-4.59476	FALSE		PMS1 homolog 2, mismatch repair system component pseudogene 5 [Source:HGNC Symbol;Acc:HGNC:9130]	unprocessed_pseudogene	38.92
PVALB	SCZ	ENSG00000123975	CKS2	-3.78933	-1.04155	-0.950075	0.344318	0.819093	-5.05776	FALSE	1164	CDC28 protein kinase regulatory subunit 2 [Source:HGNC Symbol;Acc:HGNC:2000]	protein_coding	38.43
PVALB	SCZ	ENSG00000123977	DAW1	0.323009	-0.378788	-0.353587	0.724378	0.948856	-5.5002	FALSE	164781	dynein assembly factor with WD repeats 1 [Source:HGNC Symbol;Acc:HGNC:26383]	protein_coding	39.38
PVALB	SCZ	ENSG00000123983	ACSL3	6.9342	0.000762761	0.00570337	0.995461	0.999457	-7.38141	FALSE	2181	acyl-CoA synthetase long chain family member 3 [Source:HGNC Symbol;Acc:HGNC:3570]	protein_coding	39.46
PVALB	SCZ	ENSG00000123989	CHPF	4.62276	-0.343059	-0.953371	0.342655	0.818047	-6.03819	FALSE	79586	chondroitin polymerizing factor [Source:HGNC Symbol;Acc:HGNC:24291]	protein_coding	61.2
PVALB	SCZ	ENSG00000123992	DNPEP	1.75911	0.511496	0.632031	0.52878	0.900122	-5.49991	FALSE	23549	aspartyl aminopeptidase [Source:HGNC Symbol;Acc:HGNC:2981]	protein_coding	48.43
PVALB	SCZ	ENSG00000123999	INHA	-0.541267	-1.95472	-1.6511	0.101791	0.641402	-4.34944	FALSE	3623	inhibin subunit alpha [Source:HGNC Symbol;Acc:HGNC:6065]	protein_coding	58.09
PVALB	SCZ	ENSG00000124003	MOGAT1	-0.556875	-0.238558	-0.232634	0.816511	0.969266	-5.48591	FALSE	116255	monoacylglycerol O-acyltransferase 1 [Source:HGNC Symbol;Acc:HGNC:18210]	protein_coding	41.24
PVALB	SCZ	ENSG00000124006	OBSL1	6.81725	0.227694	1.40694	0.162483	0.707129	-6.32136	FALSE	23363	obscurin like cytoskeletal adaptor 1 [Source:HGNC Symbol;Acc:HGNC:29092]	protein_coding	58.29
PVALB	SCZ	ENSG00000124019	FAM124B	-2.70161	-1.62267	-1.47655	0.142875	0.687378	-4.55019	FALSE	79843	family with sequence similarity 124 member B [Source:HGNC Symbol;Acc:HGNC:26224]	protein_coding	44.16
PVALB	SCZ	ENSG00000124067	SLC12A4	2.70657	-0.179844	-0.304603	0.761289	0.95815	-5.93056	FALSE	6560	solute carrier family 12 member 4 [Source:HGNC Symbol;Acc:HGNC:10913]	protein_coding	56.91
PVALB	SCZ	ENSG00000124074	ENKD1	0.669609	-0.297421	-0.280792	0.779438	0.961268	-5.50608	FALSE	84080	enkurin domain containing 1 [Source:HGNC Symbol;Acc:HGNC:25246]	protein_coding	60.38
PVALB	SCZ	ENSG00000124092	CTCFL	-3.29579	-2.03451	-1.92827	0.0566002	0.569579	-3.94205	FALSE	140690	CCCTC-binding factor like [Source:HGNC Symbol;Acc:HGNC:16234]	protein_coding	45.43
PVALB	SCZ	ENSG00000124098	FAM210B	2.44791	-0.781542	-1.0064	0.316601	0.805128	-5.35041	FALSE	116151	family with sequence similarity 210 member B [Source:HGNC Symbol;Acc:HGNC:16102]	protein_coding	49.24
PVALB	SCZ	ENSG00000124104	SNX21	3.71782	0.75623	1.11424	0.268653	0.779345	-5.6081	FALSE	90203	sorting nexin family member 21 [Source:HGNC Symbol;Acc:HGNC:16154]	protein_coding	52.48
PVALB	SCZ	ENSG00000124116	WFDC3	-1.25201	-0.33591	-0.355009	0.723315	0.948233	-5.51643	FALSE	140686	WAP four-disulfide core domain 3 [Source:HGNC Symbol;Acc:HGNC:15957]	protein_coding	45.6
PVALB	SCZ	ENSG00000124120	TTPAL	4.08597	-0.379773	-1.03414	0.303515	0.797186	-5.75381	FALSE	79183	alpha tocopherol transfer protein like [Source:HGNC Symbol;Acc:HGNC:16114]	protein_coding	46.57
PVALB	SCZ	ENSG00000124126	PREX1	5.10099	-0.601209	-2.0737	0.040625	0.530737	-4.54999	FALSE	57580	phosphatidylinositol-3,4,5-trisphosphate dependent Rac exchange factor 1 [Source:HGNC Symbol;Acc:HGNC:32594]	protein_coding	50.48
PVALB	SCZ	ENSG00000124134	KCNS1	0.455035	-3.47706	-3.56186	0.000561247	0.178387	-0.433773	TRUE	3787	potassium voltage-gated channel modifier subfamily S member 1 [Source:HGNC Symbol;Acc:HGNC:6300]	protein_coding	51.72
PVALB	SCZ	ENSG00000124140	SLC12A5	8.32162	-0.160175	-1.75352	0.083252	0.622693	-6.61345	FALSE	57468	solute carrier family 12 member 5 [Source:HGNC Symbol;Acc:HGNC:13818]	protein_coding	53.29
PVALB	SCZ	ENSG00000124143	ARHGAP40	-0.994009	1.14517	1.03691	0.302228	0.796485	-5.0381	FALSE	343578	Rho GTPase activating protein 40 [Source:HGNC Symbol;Acc:HGNC:16226]	protein_coding	48.56
PVALB	SCZ	ENSG00000124145	SDC4	-1.12667	-0.910305	-0.84943	0.39763	0.843972	-5.1624	FALSE	6385	syndecan 4 [Source:HGNC Symbol;Acc:HGNC:10661]	protein_coding	49.94
PVALB	SCZ	ENSG00000124151	NCOA3	6.43702	0.0487299	0.287658	0.774191	0.959904	-7.12152	FALSE	8202	nuclear receptor coactivator 3 [Source:HGNC Symbol;Acc:HGNC:7670]	protein_coding	41.15
PVALB	SCZ	ENSG00000124155	PIGT	4.90151	-0.158232	-0.564093	0.573928	0.909654	-6.37509	FALSE	51604	phosphatidylinositol glycan anchor biosynthesis class T [Source:HGNC Symbol;Acc:HGNC:14938]	protein_coding	45.91
PVALB	SCZ	ENSG00000124159	MATN4	-3.97542	-0.499722	-0.482667	0.630366	0.927019	-5.32924	FALSE	8785	matrilin 4 [Source:HGNC Symbol;Acc:HGNC:6910]	protein_coding	51.04
PVALB	SCZ	ENSG00000124160	NCOA5	4.88362	-0.32971	-1.11098	0.269186	0.779345	-5.99663	FALSE	57727	nuclear receptor coactivator 5 [Source:HGNC Symbol;Acc:HGNC:15909]	protein_coding	41.79
PVALB	SCZ	ENSG00000124164	VAPB	6.32669	0.0797231	0.446786	0.655976	0.932089	-6.98778	FALSE	9217	VAMP associated protein B and C [Source:HGNC Symbol;Acc:HGNC:12649]	protein_coding	42.8
PVALB	SCZ	ENSG00000124171	PARD6B	1.93755	-0.627591	-0.724581	0.470367	0.877471	-5.46641	FALSE	84612	par-6 family cell polarity regulator beta [Source:HGNC Symbol;Acc:HGNC:16245]	protein_coding	41.04
PVALB	SCZ	ENSG00000124172	ATP5F1E	3.18257	-0.387276	-0.651138	0.516421	0.895587	-5.78567	FALSE	514	ATP synthase F1 subunit epsilon [Source:HGNC Symbol;Acc:HGNC:838]	protein_coding	39.32
PVALB	SCZ	ENSG00000124177	CHD6	8.2137	0.0383913	0.505206	0.614503	0.921987	-7.92827	FALSE	84181	chromodomain helicase DNA binding protein 6 [Source:HGNC Symbol;Acc:HGNC:19057]	protein_coding	41.09
PVALB	SCZ	ENSG00000124181	PLCG1	6.43746	0.00359975	0.0253124	0.979855	0.997269	-7.13712	FALSE	5335	phospholipase C gamma 1 [Source:HGNC Symbol;Acc:HGNC:9065]	protein_coding	49.84
PVALB	SCZ	ENSG00000124191	TOX2	7.30223	0.0161256	0.118224	0.906122	0.985937	-7.55786	FALSE	84969	TOX high mobility group box family member 2 [Source:HGNC Symbol;Acc:HGNC:16095]	protein_coding	47.56
PVALB	SCZ	ENSG00000124193	SRSF6	4.15814	-0.581288	-1.49732	0.137396	0.680125	-5.19548	FALSE	6431	serine and arginine rich splicing factor 6 [Source:HGNC Symbol;Acc:HGNC:10788]	protein_coding	42.3
PVALB	SCZ	ENSG00000124194	GDAP1L1	5.99022	0.0915389	0.467025	0.641477	0.928726	-6.83198	FALSE	78997	ganglioside induced differentiation associated protein 1 like 1 [Source:HGNC Symbol;Acc:HGNC:4213]	protein_coding	50.27
PVALB	SCZ	ENSG00000124198	ARFGEF2	7.44318	-0.14734	-1.29446	0.198428	0.737054	-6.74542	FALSE	10564	ADP ribosylation factor guanine nucleotide exchange factor 2 [Source:HGNC Symbol;Acc:HGNC:15853]	protein_coding	43.25
PVALB	SCZ	ENSG00000124201	ZNFX1	5.15347	-0.219386	-0.731657	0.466054	0.876659	-6.38866	FALSE	57169	zinc finger NFX1-type containing 1 [Source:HGNC Symbol;Acc:HGNC:29271]	protein_coding	45.85
PVALB	SCZ	ENSG00000124203	ZNF831	2.35464	-1.71082	-2.02961	0.0452485	0.544951	-4.00451	FALSE	128611	zinc finger protein 831 [Source:HGNC Symbol;Acc:HGNC:16167]	protein_coding	45.12
PVALB	SCZ	ENSG00000124205	EDN3	-2.91679	1.42318	1.23467	0.21979	0.749275	-4.80898	FALSE	1908	endothelin 3 [Source:HGNC Symbol;Acc:HGNC:3178]	protein_coding	49.21
PVALB	SCZ	ENSG00000124207	CSE1L	4.63573	-0.112742	-0.395321	0.693431	0.94144	-6.4416	FALSE	1434	chromosome segregation 1 like [Source:HGNC Symbol;Acc:HGNC:2431]	protein_coding	41.33
PVALB	SCZ	ENSG00000124209	RAB22A	5.52333	0.120701	0.581358	0.562281	0.906223	-6.62575	FALSE	57403	RAB22A, member RAS oncogene family [Source:HGNC Symbol;Acc:HGNC:9764]	protein_coding	41.45
PVALB	SCZ	ENSG00000124212	PTGIS	1.25395	-2.13469	-2.47625	0.0149216	0.41658	-3.02959	FALSE	5740	prostaglandin I2 synthase [Source:HGNC Symbol;Acc:HGNC:9603]	protein_coding	46.16
PVALB	SCZ	ENSG00000124214	STAU1	5.96092	-0.126803	-0.716832	0.475115	0.879983	-6.68895	FALSE	6780	staufen double-stranded RNA binding protein 1 [Source:HGNC Symbol;Acc:HGNC:11370]	protein_coding	43.2
PVALB	SCZ	ENSG00000124215	CDH26	3.36385	-0.863641	-1.68908	0.0942577	0.632665	-4.72894	FALSE	60437	cadherin 26 [Source:HGNC Symbol;Acc:HGNC:15902]	protein_coding	42.52
PVALB	SCZ	ENSG00000124217	MOCS3	-1.05267	-0.377212	-0.321393	0.748569	0.955268	-5.40471	FALSE	27304	molybdenum cofactor synthesis 3 [Source:HGNC Symbol;Acc:HGNC:15765]	protein_coding	45.62
PVALB	SCZ	ENSG00000124222	STX16	4.56427	0.634712	1.97266	0.051239	0.558098	-4.59891	FALSE	8675	syntaxin 16 [Source:HGNC Symbol;Acc:HGNC:11431]	protein_coding	41.01
PVALB	SCZ	ENSG00000124224	PPP4R1L	1.71705	0.221813	0.275367	0.783591	0.962056	-5.64456	FALSE		protein phosphatase 4 regulatory subunit 1 like (pseudogene) [Source:HGNC Symbol;Acc:HGNC:15755]	transcribed_unprocessed_pseudogene	41.24
PVALB	SCZ	ENSG00000124225	PMEPA1	4.46332	-0.341127	-0.827423	0.409928	0.850675	-6.00953	FALSE	56937	prostate transmembrane protein, androgen induced 1 [Source:HGNC Symbol;Acc:HGNC:14107]	protein_coding	54.59
PVALB	SCZ	ENSG00000124226	RNF114	3.77724	0.418497	0.900499	0.369975	0.831269	-5.82407	FALSE	55905	ring finger protein 114 [Source:HGNC Symbol;Acc:HGNC:13094]	protein_coding	46.63
PVALB	SCZ	ENSG00000124228	DDX27	5.10686	-0.359277	-1.337	0.184195	0.728573	-5.72045	FALSE	55661	DEAD-box helicase 27 [Source:HGNC Symbol;Acc:HGNC:15837]	protein_coding	49.01
PVALB	SCZ	ENSG00000124232	RBPJL	-3.85402	-1.51444	-1.3359	0.184552	0.728612	-4.69986	FALSE	11317	recombination signal binding protein for immunoglobulin kappa J region like [Source:HGNC Symbol;Acc:HGNC:13761]	protein_coding	54.84
PVALB	SCZ	ENSG00000124243	BCAS4	5.7098	-0.182344	-0.846133	0.399458	0.844923	-6.49516	FALSE	55653	breast carcinoma amplified sequence 4 [Source:HGNC Symbol;Acc:HGNC:14367]	protein_coding	51.04
PVALB	SCZ	ENSG00000124249	KCNK15	-3.64681	0.0359058	0.0310158	0.975317	0.996921	-5.41911	FALSE	60598	potassium two pore domain channel subfamily K member 15 [Source:HGNC Symbol;Acc:HGNC:13814]	protein_coding	54.55
PVALB	SCZ	ENSG00000124251	TP53TG5	-1.4347	-2.11286	-1.66977	0.0980293	0.636838	-4.29943	FALSE	27296	TP53 target 5 [Source:HGNC Symbol;Acc:HGNC:15856]	protein_coding	45.13
PVALB	SCZ	ENSG00000124257	NEURL2	-2.76048	-1.90851	-1.60644	0.111266	0.653789	-4.37915	FALSE	140825	neuralized E3 ubiquitin protein ligase 2 [Source:HGNC Symbol;Acc:HGNC:16156]	protein_coding	56.39
PVALB	SCZ	ENSG00000124275	MTRR	3.89767	-0.591392	-1.31663	0.190911	0.73075	-5.42144	FALSE	4552	5-methyltetrahydrofolate-homocysteine methyltransferase reductase [Source:HGNC Symbol;Acc:HGNC:7473]	protein_coding	39.8
PVALB	SCZ	ENSG00000124279	FASTKD3	-2.33825	-2.1747	-1.74038	0.0848059	0.62321	-4.20112	FALSE	79072	FAST kinase domains 3 [Source:HGNC Symbol;Acc:HGNC:28758]	protein_coding	37.73
PVALB	SCZ	ENSG00000124299	PEPD	6.58935	0.0485458	0.292691	0.770352	0.95896	-7.17533	FALSE	5184	peptidase D [Source:HGNC Symbol;Acc:HGNC:8840]	protein_coding	53.89
PVALB	SCZ	ENSG00000124302	CHST8	5.09508	-0.110116	-0.370053	0.71211	0.945698	-6.51772	FALSE	64377	carbohydrate sulfotransferase 8 [Source:HGNC Symbol;Acc:HGNC:15993]	protein_coding	50.64
PVALB	SCZ	ENSG00000124313	IQSEC2	7.26229	-0.00888671	-0.0688333	0.945257	0.992741	-7.46688	FALSE	23096	IQ motif and Sec7 domain ArfGEF 2 [Source:HGNC Symbol;Acc:HGNC:29059]	protein_coding	49.7
PVALB	SCZ	ENSG00000124333	VAMP7	4.10494	-0.034774	-0.0690273	0.945103	0.992741	-6.25232	FALSE	6845	vesicle associated membrane protein 7 [Source:HGNC Symbol;Acc:HGNC:11486]	protein_coding	38.75
PVALB	SCZ	ENSG00000124343	XG	-1.5678	-2.04942	-2.11964	0.0364612	0.516088	-3.66314	FALSE	7499	Xg glycoprotein (Xg blood group) [Source:HGNC Symbol;Acc:HGNC:12806]	protein_coding	45.98
PVALB	SCZ	ENSG00000124343	XG	-1.5678	-2.04942	-2.11964	0.0364612	0.516088	-3.66314	FALSE	100132596	Xg glycoprotein (Xg blood group) [Source:HGNC Symbol;Acc:HGNC:12806]	protein_coding	45.98
PVALB	SCZ	ENSG00000124356	STAMBP	3.82615	-0.212006	-0.468674	0.640302	0.928726	-6.16671	FALSE	10617	STAM binding protein [Source:HGNC Symbol;Acc:HGNC:16950]	protein_coding	42.1
PVALB	SCZ	ENSG00000124357	NAGK	5.15283	-0.0141996	-0.0536005	0.957358	0.994471	-6.61766	FALSE	55577	N-acetylglucosamine kinase [Source:HGNC Symbol;Acc:HGNC:17174]	protein_coding	49.56
PVALB	SCZ	ENSG00000124370	MCEE	2.14605	-0.637071	-0.919437	0.360035	0.825553	-5.45483	FALSE	84693	methylmalonyl-CoA epimerase [Source:HGNC Symbol;Acc:HGNC:16732]	protein_coding	41.39
PVALB	SCZ	ENSG00000124374	PAIP2B	3.68545	-0.7832	-1.71455	0.0894633	0.628532	-4.7431	FALSE	400961	poly(A) binding protein interacting protein 2B [Source:HGNC Symbol;Acc:HGNC:29200]	protein_coding	40.16
PVALB	SCZ	ENSG00000124380	SNRNP27	3.98147	0.0917447	0.226008	0.821648	0.969723	-6.22145	FALSE	11017	small nuclear ribonucleoprotein U4/U6.U5 subunit 27 [Source:HGNC Symbol;Acc:HGNC:30240]	protein_coding	40.47
PVALB	SCZ	ENSG00000124383	MPHOSPH10	3.52286	-0.359209	-0.690156	0.491663	0.885753	-5.80231	FALSE	10199	M-phase phosphoprotein 10 [Source:HGNC Symbol;Acc:HGNC:7213]	protein_coding	40.5
PVALB	SCZ	ENSG00000124406	ATP8A1	7.51146	-0.0765277	-0.707402	0.480928	0.882746	-7.39388	FALSE	10396	ATPase phospholipid transporting 8A1 [Source:HGNC Symbol;Acc:HGNC:13531]	protein_coding	38.15
PVALB	SCZ	ENSG00000124422	USP22	8.01406	6.1468e-05	0.000683303	0.999456	0.999918	-7.93388	FALSE	23326	ubiquitin specific peptidase 22 [Source:HGNC Symbol;Acc:HGNC:12621]	protein_coding	47.95
PVALB	SCZ	ENSG00000124429	POF1B	-0.160865	-0.146394	-0.148971	0.881871	0.98166	-5.52864	FALSE	79983	POF1B actin binding protein [Source:HGNC Symbol;Acc:HGNC:13711]	protein_coding	35.73
PVALB	SCZ	ENSG00000124440	HIF3A	1.41594	1.22408	1.54081	0.126457	0.674712	-4.65451	FALSE	64344	hypoxia inducible factor 3 subunit alpha [Source:HGNC Symbol;Acc:HGNC:15825]	protein_coding	50.2
PVALB	SCZ	ENSG00000124444	ZNF576	0.509787	0.398306	0.370081	0.712089	0.945698	-5.46384	FALSE	79177	zinc finger protein 576 [Source:HGNC Symbol;Acc:HGNC:28357]	protein_coding	50.29
PVALB	SCZ	ENSG00000124459	ZNF45	0.806105	-1.57022	-1.53066	0.128947	0.675956	-4.57501	FALSE	7596	zinc finger protein 45 [Source:HGNC Symbol;Acc:HGNC:13111]	protein_coding	41.37
PVALB	SCZ	ENSG00000124467	PSG8	3.4682	0.43388	0.917465	0.361062	0.826245	-5.75802	FALSE	440533	pregnancy specific beta-1-glycoprotein 8 [Source:HGNC Symbol;Acc:HGNC:9525]	protein_coding	45.77
PVALB	SCZ	ENSG00000124486	USP9X	7.02929	-0.162678	-1.17223	0.243833	0.764096	-6.74734	FALSE	8239	ubiquitin specific peptidase 9 X-linked [Source:HGNC Symbol;Acc:HGNC:12632]	protein_coding	38.54
PVALB	SCZ	ENSG00000124491	F13A1	2.82311	-0.342034	-0.651612	0.516116	0.895587	-5.76693	FALSE	2162	coagulation factor XIII A chain [Source:HGNC Symbol;Acc:HGNC:3531]	protein_coding	41.74
PVALB	SCZ	ENSG00000124493	GRM4	5.0061	-0.175501	-0.654224	0.514439	0.895238	-6.35963	FALSE	2914	glutamate metabotropic receptor 4 [Source:HGNC Symbol;Acc:HGNC:4596]	protein_coding	56
PVALB	SCZ	ENSG00000124496	TRERF1	7.84103	0.126741	1.3365	0.184356	0.728573	-6.92984	FALSE	55809	transcriptional regulating factor 1 [Source:HGNC Symbol;Acc:HGNC:18273]	protein_coding	45.75
PVALB	SCZ	ENSG00000124507	PACSIN1	8.77897	0.082197	1.09026	0.279233	0.78578	-7.86359	FALSE	29993	protein kinase C and casein kinase substrate in neurons 1 [Source:HGNC Symbol;Acc:HGNC:8570]	protein_coding	51.35
PVALB	SCZ	ENSG00000124508	BTN2A2	-2.90574	-0.698344	-0.578679	0.564081	0.906713	-5.27359	FALSE	10385	butyrophilin subfamily 2 member A2 [Source:HGNC Symbol;Acc:HGNC:1137]	protein_coding	45.78
PVALB	SCZ	ENSG00000124523	SIRT5	5.48066	0.0998124	0.455078	0.650019	0.93092	-6.67433	FALSE	23408	sirtuin 5 [Source:HGNC Symbol;Acc:HGNC:14933]	protein_coding	42.96
PVALB	SCZ	ENSG00000124532	MRS2	5.12366	-0.312636	-1.10853	0.270238	0.779778	-6.03172	FALSE	57380	magnesium transporter MRS2 [Source:HGNC Symbol;Acc:HGNC:13785]	protein_coding	39.3
PVALB	SCZ	ENSG00000124535	WRNIP1	5.21138	-0.259585	-1.10419	0.272106	0.781031	-6.04812	FALSE	56897	WRN helicase interacting protein 1 [Source:HGNC Symbol;Acc:HGNC:20876]	protein_coding	44.71
PVALB	SCZ	ENSG00000124541	RRP36	3.59366	-0.406155	-0.807404	0.421312	0.855693	-5.78903	FALSE	88745	ribosomal RNA processing 36 [Source:HGNC Symbol;Acc:HGNC:21374]	protein_coding	48.92
PVALB	SCZ	ENSG00000124562	SNRPC	1.95822	-0.17421	-0.233986	0.815465	0.969266	-5.75512	FALSE	6631	small nuclear ribonucleoprotein polypeptide C [Source:HGNC Symbol;Acc:HGNC:11157]	protein_coding	42.54
PVALB	SCZ	ENSG00000124564	SLC17A3	-1.81484	-0.206342	-0.202408	0.840001	0.973188	-5.50497	FALSE	10786	solute carrier family 17 member 3 [Source:HGNC Symbol;Acc:HGNC:10931]	protein_coding	38.42
PVALB	SCZ	ENSG00000124568	SLC17A1	-1.7952	0.321324	0.356227	0.722406	0.948224	-5.53779	FALSE	6568	solute carrier family 17 member 1 [Source:HGNC Symbol;Acc:HGNC:10929]	protein_coding	36.74
PVALB	SCZ	ENSG00000124570	SERPINB6	4.13606	-0.517077	-1.15062	0.252576	0.770496	-5.69067	FALSE	5269	serpin family B member 6 [Source:HGNC Symbol;Acc:HGNC:8950]	protein_coding	47.23
PVALB	SCZ	ENSG00000124571	XPO5	4.26523	-0.582529	-1.42651	0.156772	0.703392	-5.30969	FALSE	57510	exportin 5 [Source:HGNC Symbol;Acc:HGNC:17675]	protein_coding	43.77
PVALB	SCZ	ENSG00000124574	ABCC10	4.74038	-0.0298597	-0.0966109	0.923225	0.989064	-6.46901	FALSE	89845	ATP binding cassette subfamily C member 10 [Source:HGNC Symbol;Acc:HGNC:52]	protein_coding	52.94
PVALB	SCZ	ENSG00000124587	PEX6	4.66114	-0.09144	-0.300248	0.764599	0.958413	-6.47199	FALSE	5190	peroxisomal biogenesis factor 6 [Source:HGNC Symbol;Acc:HGNC:8859]	protein_coding	51.99
PVALB	SCZ	ENSG00000124588	NQO2	6.37249	-0.253489	-1.27218	0.206199	0.742784	-6.31211	FALSE	4835	N-ribosyldihydronicotinamide:quinone reductase 2 [Source:HGNC Symbol;Acc:HGNC:7856]	protein_coding	46.72
PVALB	SCZ	ENSG00000124593		-2.32019	0.783533	0.661977	0.509478	0.892779	-5.22479	FALSE		novel protein	protein_coding	54.39
PVALB	SCZ	ENSG00000124596	OARD1	1.81564	-0.731424	-0.787107	0.433043	0.861942	-5.33888	FALSE	221443	O-acyl-ADP-ribose deacylase 1 [Source:HGNC Symbol;Acc:HGNC:21257]	protein_coding	44.19
PVALB	SCZ	ENSG00000124608	AARS2	3.15339	-0.523538	-0.864771	0.389192	0.840848	-5.62628	FALSE	57505	alanyl-tRNA synthetase 2, mitochondrial [Source:HGNC Symbol;Acc:HGNC:21022]	protein_coding	54.43
PVALB	SCZ	ENSG00000124613	ZNF391	2.94632	0.610304	1.05757	0.29275	0.792876	-5.39988	FALSE	346157	zinc finger protein 391 [Source:HGNC Symbol;Acc:HGNC:18779]	protein_coding	42.28
PVALB	SCZ	ENSG00000124614	RPS10	-0.309887	-3.21696	-2.91874	0.00432416	0.318684	-2.06791	FALSE	6204	ribosomal protein S10 [Source:HGNC Symbol;Acc:HGNC:10383]	protein_coding	47.38
PVALB	SCZ	ENSG00000124615	MOCS1	3.99403	-0.340008	-0.857716	0.393059	0.842299	-5.94833	FALSE	4337	molybdenum cofactor synthesis 1 [Source:HGNC Symbol;Acc:HGNC:7190]	protein_coding	50.32
PVALB	SCZ	ENSG00000124641	MED20	1.5495	-1.93225	-2.39504	0.0184422	0.436154	-3.22969	FALSE	9477	mediator complex subunit 20 [Source:HGNC Symbol;Acc:HGNC:16840]	protein_coding	46.57
PVALB	SCZ	ENSG00000124659	TBCC	2.1138	-1.58815	-2.01587	0.0464415	0.546482	-3.94869	FALSE	6903	tubulin folding cofactor C [Source:HGNC Symbol;Acc:HGNC:11580]	protein_coding	54.36
PVALB	SCZ	ENSG00000124664	SPDEF	0.167721	-2.24967	-2.10163	0.0380478	0.521253	-3.68237	FALSE	25803	SAM pointed domain containing ETS transcription factor [Source:HGNC Symbol;Acc:HGNC:17257]	protein_coding	57.98
PVALB	SCZ	ENSG00000124678	TCP11	-1.83957	-1.61563	-1.43701	0.153774	0.701296	-4.60167	FALSE	6954	t-complex 11 [Source:HGNC Symbol;Acc:HGNC:11658]	protein_coding	43.16
PVALB	SCZ	ENSG00000124688	MAD2L1BP	-0.313694	-0.0850206	-0.0744454	0.940802	0.992526	-5.47988	FALSE	9587	MAD2L1 binding protein [Source:HGNC Symbol;Acc:HGNC:21059]	protein_coding	49.27
PVALB	SCZ	ENSG00000124702	KLHDC3	5.50119	-0.0134444	-0.0584164	0.953531	0.993946	-6.76175	FALSE	116138	kelch domain containing 3 [Source:HGNC Symbol;Acc:HGNC:20704]	protein_coding	52.39
PVALB	SCZ	ENSG00000124713	GNMT	0.107218	-1.09506	-1.04829	0.296982	0.795224	-5.05295	FALSE	27232	glycine N-methyltransferase [Source:HGNC Symbol;Acc:HGNC:4415]	protein_coding	57.24
PVALB	SCZ	ENSG00000124713	GNMT	0.107218	-1.09506	-1.04829	0.296982	0.795224	-5.05295	FALSE	107080644	glycine N-methyltransferase [Source:HGNC Symbol;Acc:HGNC:4415]	protein_coding	57.24
PVALB	SCZ	ENSG00000124721	DNAH8	2.81825	-0.142796	-0.308255	0.758516	0.957371	-6.18672	FALSE	1769	dynein axonemal heavy chain 8 [Source:HGNC Symbol;Acc:HGNC:2952]	protein_coding	39.11
PVALB	SCZ	ENSG00000124731	TREM1	-3.14893	-0.208399	-0.216667	0.828901	0.971309	-5.42942	FALSE	54210	triggering receptor expressed on myeloid cells 1 [Source:HGNC Symbol;Acc:HGNC:17760]	protein_coding	47.2
PVALB	SCZ	ENSG00000124733	MEA1	3.71842	0.355518	0.66595	0.506946	0.892048	-5.97728	FALSE	4201	male-enhanced antigen 1 [Source:HGNC Symbol;Acc:HGNC:6986]	protein_coding	54.79
PVALB	SCZ	ENSG00000124743	KLHL31	-2.98121	-0.885076	-0.719929	0.473214	0.879389	-5.20232	FALSE	401265	kelch like family member 31 [Source:HGNC Symbol;Acc:HGNC:21353]	protein_coding	38.88
PVALB	SCZ	ENSG00000124749	COL21A1	6.1192	-0.187725	-0.77575	0.43969	0.864059	-6.65322	FALSE	81578	collagen type XXI alpha 1 chain [Source:HGNC Symbol;Acc:HGNC:17025]	protein_coding	36.73
PVALB	SCZ	ENSG00000124762	CDKN1A	-2.17177	1.24698	1.01804	0.311067	0.802478	-4.99542	FALSE	1026	cyclin dependent kinase inhibitor 1A [Source:HGNC Symbol;Acc:HGNC:1784]	protein_coding	54.41
PVALB	SCZ	ENSG00000124766	SOX4	-1.48772	0.09164	0.0729862	0.94196	0.992681	-5.40079	FALSE	6659	SRY-box transcription factor 4 [Source:HGNC Symbol;Acc:HGNC:11200]	protein_coding	52.52
PVALB	SCZ	ENSG00000124767	GLO1	3.66519	-0.0351072	-0.0943322	0.92503	0.989228	-6.16294	FALSE	2739	glyoxalase I [Source:HGNC Symbol;Acc:HGNC:4323]	protein_coding	39.8
PVALB	SCZ	ENSG00000124772	CPNE5	4.39146	-0.195229	-0.522468	0.602477	0.918247	-6.24165	FALSE	57699	copine 5 [Source:HGNC Symbol;Acc:HGNC:2318]	protein_coding	51.68
PVALB	SCZ	ENSG00000124780	KCNK17	-3.5566	0.0452116	0.0443907	0.96468	0.99545	-5.42593	FALSE	89822	potassium two pore domain channel subfamily K member 17 [Source:HGNC Symbol;Acc:HGNC:14465]	protein_coding	54.41
PVALB	SCZ	ENSG00000124782	RREB1	1.70612	1.40191	1.80343	0.0742708	0.611774	-4.30234	FALSE	6239	ras responsive element binding protein 1 [Source:HGNC Symbol;Acc:HGNC:10449]	protein_coding	45.65
PVALB	SCZ	ENSG00000124783	SSR1	5.33656	-0.650971	-2.45636	0.0157231	0.420651	-3.76112	FALSE	6745	signal sequence receptor subunit 1 [Source:HGNC Symbol;Acc:HGNC:11323]	protein_coding	43.56
PVALB	SCZ	ENSG00000124784	RIOK1	2.44094	-1.24553	-1.88863	0.0617806	0.582177	-4.23372	FALSE	83732	RIO kinase 1 [Source:HGNC Symbol;Acc:HGNC:18656]	protein_coding	39.88
PVALB	SCZ	ENSG00000124785	NRN1	1.49722	-1.56134	-1.54281	0.125972	0.673643	-4.57047	FALSE	51299	neuritin 1 [Source:HGNC Symbol;Acc:HGNC:17972]	protein_coding	52.74
PVALB	SCZ	ENSG00000124786	SLC35B3	-1.9363	-3.20955	-2.85049	0.00528243	0.339458	-2.24388	FALSE	51000	solute carrier family 35 member B3 [Source:HGNC Symbol;Acc:HGNC:21601]	protein_coding	34.78
PVALB	SCZ	ENSG00000124787	RPP40	-1.71143	-1.1647	-0.977317	0.330723	0.811884	-5.04395	FALSE	10799	ribonuclease P/MRP subunit p40 [Source:HGNC Symbol;Acc:HGNC:20992]	protein_coding	43.39
PVALB	SCZ	ENSG00000124788	ATXN1	8.99383	-0.0266405	-0.31095	0.756775	0.956387	-8.57844	FALSE	6310	ataxin 1 [Source:HGNC Symbol;Acc:HGNC:10548]	protein_coding	41.86
PVALB	SCZ	ENSG00000124789	NUP153	5.68998	0.265747	1.32713	0.187428	0.730748	-5.96026	FALSE	9972	nucleoporin 153 [Source:HGNC Symbol;Acc:HGNC:8062]	protein_coding	40.21
PVALB	SCZ	ENSG00000124795	DEK	4.78743	-0.192693	-0.577591	0.564812	0.906835	-6.27869	FALSE	7913	DEK proto-oncogene [Source:HGNC Symbol;Acc:HGNC:2768]	protein_coding	39.15
PVALB	SCZ	ENSG00000124802	EEF1E1	-3.61697	-0.703223	-0.601786	0.548651	0.904088	-5.26874	FALSE	9521	eukaryotic translation elongation factor 1 epsilon 1 [Source:HGNC Symbol;Acc:HGNC:3212]	protein_coding	39.63
PVALB	SCZ	ENSG00000124812	CRISP1	-2.48274	0.348491	0.3233	0.747129	0.954759	-5.39098	FALSE	167	cysteine rich secretory protein 1 [Source:HGNC Symbol;Acc:HGNC:304]	protein_coding	35.79
PVALB	SCZ	ENSG00000124813	RUNX2	7.50916	0.0859712	0.651119	0.516433	0.895587	-7.41488	FALSE	860	RUNX family transcription factor 2 [Source:HGNC Symbol;Acc:HGNC:10472]	protein_coding	40.23
PVALB	SCZ	ENSG00000124818	OPN5	3.61053	0.812804	1.20883	0.229522	0.754997	-5.32135	FALSE	221391	opsin 5 [Source:HGNC Symbol;Acc:HGNC:19992]	protein_coding	38.62
PVALB	SCZ	ENSG00000124827	GCM2	-2.97709	1.08325	0.952624	0.343031	0.818209	-5.04144	FALSE	9247	glial cells missing transcription factor 2 [Source:HGNC Symbol;Acc:HGNC:4198]	protein_coding	44.69
PVALB	SCZ	ENSG00000124831	LRRFIP1	8.78201	-0.0357733	-0.435491	0.664537	0.934299	-8.32988	FALSE	9208	LRR binding FLII interacting protein 1 [Source:HGNC Symbol;Acc:HGNC:6702]	protein_coding	45.52
PVALB	SCZ	ENSG00000124839	RAB17	1.97594	-1.17696	-1.24365	0.216478	0.74779	-5.00411	FALSE	64284	RAB17, member RAS oncogene family [Source:HGNC Symbol;Acc:HGNC:16523]	protein_coding	52.74
PVALB	SCZ	ENSG00000124882	EREG	-3.37992	-0.639469	-0.600805	0.549302	0.904088	-5.28019	FALSE	2069	epiregulin [Source:HGNC Symbol;Acc:HGNC:3443]	protein_coding	36.63
PVALB	SCZ	ENSG00000124920	MYRF	1.8648	-1.42933	-1.67448	0.0970983	0.636838	-4.44183	FALSE	745	myelin regulatory factor [Source:HGNC Symbol;Acc:HGNC:1181]	protein_coding	59.94
PVALB	SCZ	ENSG00000124942	AHNAK	4.0514	0.152816	0.404175	0.68693	0.939812	-6.19798	FALSE	79026	AHNAK nucleoprotein [Source:HGNC Symbol;Acc:HGNC:347]	protein_coding	50.05
PVALB	SCZ	ENSG00000125037	EMC3	3.36795	-0.225391	-0.341505	0.733425	0.951055	-5.91789	FALSE	55831	ER membrane protein complex subunit 3 [Source:HGNC Symbol;Acc:HGNC:23999]	protein_coding	44.95
PVALB	SCZ	ENSG00000125046	SSUH2	1.2204	-1.53679	-1.64291	0.10348	0.642804	-4.48487	FALSE	51066	ssu-2 homolog [Source:HGNC Symbol;Acc:HGNC:24809]	protein_coding	47.11
PVALB	SCZ	ENSG00000125084	WNT1	-2.18878	-0.490433	-0.37916	0.705357	0.944677	-5.34283	FALSE	7471	Wnt family member 1 [Source:HGNC Symbol;Acc:HGNC:12774]	protein_coding	62.64
PVALB	SCZ	ENSG00000125089	SH3TC1	-0.901062	0.741379	0.682812	0.496272	0.886817	-5.28463	FALSE	54436	SH3 domain and tetratricopeptide repeats 1 [Source:HGNC Symbol;Acc:HGNC:26009]	protein_coding	57.48
PVALB	SCZ	ENSG00000125107	CNOT1	6.30178	0.0189847	0.118727	0.905725	0.985937	-7.11078	FALSE	23019	CCR4-NOT transcription complex subunit 1 [Source:HGNC Symbol;Acc:HGNC:7877]	protein_coding	41.44
PVALB	SCZ	ENSG00000125122	LRRC29	5.06982	-0.320636	-1.17509	0.242694	0.762861	-5.90421	FALSE	26231	leucine rich repeat containing 29 [Source:HGNC Symbol;Acc:HGNC:13605]	transcribed_unitary_pseudogene	53.46
PVALB	SCZ	ENSG00000125124	BBS2	5.60421	-0.0409624	-0.19681	0.844368	0.974252	-6.79926	FALSE	583	Bardet-Biedl syndrome 2 [Source:HGNC Symbol;Acc:HGNC:967]	protein_coding	43.13
PVALB	SCZ	ENSG00000125148	MT2A	-2.00506	-1.35947	-1.0605	0.29142	0.792319	-4.95162	FALSE	4502	metallothionein 2A [Source:HGNC Symbol;Acc:HGNC:7406]	protein_coding	54.16
PVALB	SCZ	ENSG00000125149	PHAF1	3.73855	-0.570494	-1.25078	0.213876	0.747048	-5.38593	FALSE	80262	phagosome assembly factor 1 [Source:HGNC Symbol;Acc:HGNC:29564]	protein_coding	47.87
PVALB	SCZ	ENSG00000125166	GOT2	6.24121	-0.457756	-2.64846	0.00937036	0.38183	-3.63477	FALSE	2806	glutamic-oxaloacetic transaminase 2 [Source:HGNC Symbol;Acc:HGNC:4433]	protein_coding	44.15
PVALB	SCZ	ENSG00000125170	DOK4	3.85093	-0.715854	-1.51968	0.131684	0.676995	-5.08187	FALSE	55715	docking protein 4 [Source:HGNC Symbol;Acc:HGNC:19868]	protein_coding	58.39
PVALB	SCZ	ENSG00000125207	PIWIL1	-1.46754	-1.01028	-0.998323	0.320484	0.806913	-5.08507	FALSE	9271	piwi like RNA-mediated gene silencing 1 [Source:HGNC Symbol;Acc:HGNC:9007]	protein_coding	42.72
PVALB	SCZ	ENSG00000125245	GPR18	-2.42317	1.11341	0.873199	0.384604	0.838503	-5.09279	FALSE	2841	G protein-coupled receptor 18 [Source:HGNC Symbol;Acc:HGNC:4472]	protein_coding	37.46
PVALB	SCZ	ENSG00000125246	CLYBL	5.44981	0.21316	0.963032	0.337807	0.816681	-6.2987	FALSE	171425	citramalyl-CoA lyase [Source:HGNC Symbol;Acc:HGNC:18355]	protein_coding	43.25
PVALB	SCZ	ENSG00000125247	TMTC4	3.75248	-1.34784	-2.61366	0.010312	0.384453	-2.92043	FALSE	84899	transmembrane O-mannosyltransferase targeting cadherins 4 [Source:HGNC Symbol;Acc:HGNC:25904]	protein_coding	44.66
PVALB	SCZ	ENSG00000125249	RAP2A	4.94022	-0.284365	-0.995427	0.321883	0.807518	-6.00238	FALSE	5911	RAP2A, member of RAS oncogene family [Source:HGNC Symbol;Acc:HGNC:9861]	protein_coding	36.13
PVALB	SCZ	ENSG00000125257	ABCC4	4.11893	0.0965262	0.226938	0.820926	0.969723	-6.20515	FALSE	10257	ATP binding cassette subfamily C member 4 [Source:HGNC Symbol;Acc:HGNC:55]	protein_coding	42.34
PVALB	SCZ	ENSG00000125266	EFNB2	3.65518	0.549506	1.05045	0.295994	0.794344	-5.56501	FALSE	1948	ephrin B2 [Source:HGNC Symbol;Acc:HGNC:3227]	protein_coding	41.29
PVALB	SCZ	ENSG00000125304	TM9SF2	5.63371	0.043149	0.19375	0.846757	0.974401	-6.80244	FALSE	9375	transmembrane 9 superfamily member 2 [Source:HGNC Symbol;Acc:HGNC:11865]	protein_coding	40.68
PVALB	SCZ	ENSG00000125319	HROB	-1.27101	1.10844	0.959644	0.339502	0.8173	-5.04478	FALSE	78995	homologous recombination factor with OB-fold [Source:HGNC Symbol;Acc:HGNC:28460]	protein_coding	50.23
PVALB	SCZ	ENSG00000125337	KIF25	1.67906	0.825879	0.827222	0.410041	0.850719	-5.33576	FALSE	3834	kinesin family member 25 [Source:HGNC Symbol;Acc:HGNC:6390]	protein_coding	47.15
PVALB	SCZ	ENSG00000125347	IRF1	-0.266858	-1.08383	-0.915772	0.361945	0.826441	-5.12221	FALSE	3659	interferon regulatory factor 1 [Source:HGNC Symbol;Acc:HGNC:6116]	protein_coding	49.64
PVALB	SCZ	ENSG00000125351	UPF3B	4.79764	-0.298057	-1.02564	0.307484	0.799499	-5.99943	FALSE	65109	UPF3B regulator of nonsense mediated mRNA decay [Source:HGNC Symbol;Acc:HGNC:20439]	protein_coding	40.7
PVALB	SCZ	ENSG00000125352	RNF113A	1.13473	-0.474243	-0.475657	0.635335	0.927638	-5.46655	FALSE	7737	ring finger protein 113A [Source:HGNC Symbol;Acc:HGNC:12974]	protein_coding	53.22
PVALB	SCZ	ENSG00000125354	SEPTIN6	6.44875	0.345373	2.12142	0.0363075	0.516088	-4.9183	FALSE	23157	septin 6 [Source:HGNC Symbol;Acc:HGNC:15848]	protein_coding	47.21
PVALB	SCZ	ENSG00000125355	TMEM255A	2.61963	0.0929955	0.107583	0.914538	0.987308	-5.81217	FALSE	55026	transmembrane protein 255A [Source:HGNC Symbol;Acc:HGNC:26086]	protein_coding	43.2
PVALB	SCZ	ENSG00000125356	NDUFA1	1.72769	0.114857	0.141191	0.887998	0.982913	-5.72881	FALSE	4694	NADH:ubiquinone oxidoreductase subunit A1 [Source:HGNC Symbol;Acc:HGNC:7683]	protein_coding	42.08
PVALB	SCZ	ENSG00000125375	DMAC2L	3.12196	-0.0795139	-0.145813	0.884357	0.982118	-6.00861	FALSE	27109	distal membrane arm assembly component 2 like [Source:HGNC Symbol;Acc:HGNC:18799]	protein_coding	40.65
PVALB	SCZ	ENSG00000125378	BMP4	-3.7431	1.04463	0.908953	0.365516	0.828558	-5.07911	FALSE	652	bone morphogenetic protein 4 [Source:HGNC Symbol;Acc:HGNC:1071]	protein_coding	53.91
PVALB	SCZ	ENSG00000125384	PTGER2	-3.16745	-1.2723	-1.19991	0.232951	0.756431	-4.84076	FALSE	5732	prostaglandin E receptor 2 [Source:HGNC Symbol;Acc:HGNC:9594]	protein_coding	42.21
PVALB	SCZ	ENSG00000125386	FAM193A	6.81564	0.128456	0.947095	0.345827	0.819306	-6.85313	FALSE	8603	family with sequence similarity 193 member A [Source:HGNC Symbol;Acc:HGNC:16822]	protein_coding	45.62
PVALB	SCZ	ENSG00000125388	GRK4	6.80703	0.247453	1.72314	0.0878912	0.626317	-5.8257	FALSE	2868	G protein-coupled receptor kinase 4 [Source:HGNC Symbol;Acc:HGNC:4543]	protein_coding	46.4
PVALB	SCZ	ENSG00000125398	SOX9	0.0193301	-0.560682	-0.505314	0.614427	0.921962	-5.37236	FALSE	6662	SRY-box transcription factor 9 [Source:HGNC Symbol;Acc:HGNC:11204]	protein_coding	53.36
PVALB	SCZ	ENSG00000125409	TEKT3	-1.54851	-1.61681	-1.56674	0.12027	0.664347	-4.47929	FALSE	64518	tektin 3 [Source:HGNC Symbol;Acc:HGNC:14293]	protein_coding	40.81
PVALB	SCZ	ENSG00000125430	HS3ST3B1	-1.35278	-0.0603663	-0.059447	0.952712	0.993946	-5.52533	FALSE	9953	heparan sulfate-glucosamine 3-sulfotransferase 3B1 [Source:HGNC Symbol;Acc:HGNC:5198]	protein_coding	46
PVALB	SCZ	ENSG00000125434	SLC25A35	-3.25371	-2.78549	-2.42325	0.0171429	0.429565	-3.10433	FALSE	399512	solute carrier family 25 member 35 [Source:HGNC Symbol;Acc:HGNC:31921]	protein_coding	55.43
PVALB	SCZ	ENSG00000125445	MRPS7	2.96235	-0.404717	-0.779882	0.437265	0.863089	-5.67427	FALSE	51081	mitochondrial ribosomal protein S7 [Source:HGNC Symbol;Acc:HGNC:14499]	protein_coding	50.48
PVALB	SCZ	ENSG00000125447	GGA3	5.59681	0.0521712	0.223825	0.823341	0.969991	-6.85569	FALSE	23163	golgi associated, gamma adaptin ear containing, ARF binding protein 3 [Source:HGNC Symbol;Acc:HGNC:17079]	protein_coding	51.82
PVALB	SCZ	ENSG00000125449	ARMC7	0.837201	-0.808928	-0.854002	0.395104	0.843385	-5.26531	FALSE	79637	armadillo repeat containing 7 [Source:HGNC Symbol;Acc:HGNC:26168]	protein_coding	51.99
PVALB	SCZ	ENSG00000125450	NUP85	3.86544	-0.260888	-0.546105	0.586186	0.913539	-5.96973	FALSE	79902	nucleoporin 85 [Source:HGNC Symbol;Acc:HGNC:8734]	protein_coding	48.14
PVALB	SCZ	ENSG00000125454	SLC25A19	1.09397	0.247255	0.253189	0.800631	0.966295	-5.52816	FALSE	60386	solute carrier family 25 member 19 [Source:HGNC Symbol;Acc:HGNC:14409]	protein_coding	50.68
PVALB	SCZ	ENSG00000125457	MIF4GD	-0.676906	-1.16417	-0.999692	0.319824	0.806817	-5.04685	FALSE	57409	MIF4G domain containing [Source:HGNC Symbol;Acc:HGNC:24030]	protein_coding	55.76
PVALB	SCZ	ENSG00000125458	NT5C	-3.56952	1.15933	1.04552	0.298253	0.7957	-4.97736	FALSE	30833	5', 3'-nucleotidase, cytosolic [Source:HGNC Symbol;Acc:HGNC:17144]	protein_coding	65.43
PVALB	SCZ	ENSG00000125459	MSTO1	0.185313	-4.00745	-3.72861	0.000316402	0.155123	-0.0311077	TRUE	55154	misato mitochondrial distribution and morphology regulator 1 [Source:HGNC Symbol;Acc:HGNC:29678]	protein_coding	46.31
PVALB	SCZ	ENSG00000125462	MIR9-1HG	6.7842	-0.0340101	-0.2119	0.832608	0.971662	-7.2702	FALSE	10485	MIR9-1 host gene [Source:HGNC Symbol;Acc:HGNC:30780]	lncRNA	49.17
PVALB	SCZ	ENSG00000125482	TTF1	2.36687	0.0353569	0.0530564	0.957791	0.994471	-5.88261	FALSE	7270	transcription termination factor 1 [Source:HGNC Symbol;Acc:HGNC:12397]	protein_coding	44.83
PVALB	SCZ	ENSG00000125484	GTF3C4	4.56668	-0.311988	-0.992188	0.323452	0.808089	-5.87179	FALSE	9329	general transcription factor IIIC subunit 4 [Source:HGNC Symbol;Acc:HGNC:4667]	protein_coding	42.28
PVALB	SCZ	ENSG00000125485	DDX31	4.3896	-0.0718664	-0.21245	0.83218	0.971662	-6.3444	FALSE	64794	DEAD-box helicase 31 [Source:HGNC Symbol;Acc:HGNC:16715]	protein_coding	44.73
PVALB	SCZ	ENSG00000125503	PPP1R12C	6.13128	-0.124081	-0.533665	0.594734	0.916258	-6.85366	FALSE	54776	protein phosphatase 1 regulatory subunit 12C [Source:HGNC Symbol;Acc:HGNC:14947]	protein_coding	57.68
PVALB	SCZ	ENSG00000125505	MBOAT7	5.60669	0.0894813	0.370228	0.71198	0.945698	-6.76288	FALSE	79143	membrane bound O-acyltransferase domain containing 7 [Source:HGNC Symbol;Acc:HGNC:15505]	protein_coding	55.03
PVALB	SCZ	ENSG00000125510	OPRL1	-1.65671	-1.0481	-0.921472	0.358977	0.824959	-5.07892	FALSE	4987	opioid related nociceptin receptor 1 [Source:HGNC Symbol;Acc:HGNC:8155]	protein_coding	60.24
PVALB	SCZ	ENSG00000125520	SLC2A4RG	-1.085	-1.46357	-1.23567	0.219418	0.749247	-4.81685	FALSE	56731	SLC2A4 regulator [Source:HGNC Symbol;Acc:HGNC:15930]	protein_coding	67.44
PVALB	SCZ	ENSG00000125534	PPDPF	4.20697	0.272495	0.663317	0.508623	0.892779	-6.1109	FALSE	79144	pancreatic progenitor cell differentiation and proliferation factor [Source:HGNC Symbol;Acc:HGNC:16142]	protein_coding	70.87
PVALB	SCZ	ENSG00000125611	CHCHD5	-0.417863	0.374691	0.346904	0.729378	0.950104	-5.44913	FALSE	84269	coiled-coil-helix-coiled-coil-helix domain containing 5 [Source:HGNC Symbol;Acc:HGNC:17840]	protein_coding	53.69
PVALB	SCZ	ENSG00000125618	PAX8	-3.22496	-0.670082	-0.582795	0.561316	0.906181	-5.27981	FALSE	7849	paired box 8 [Source:HGNC Symbol;Acc:HGNC:8622]	protein_coding	49.16
PVALB	SCZ	ENSG00000125629	INSIG2	3.82077	0.0500175	0.112382	0.910741	0.98663	-6.14572	FALSE	51141	insulin induced gene 2 [Source:HGNC Symbol;Acc:HGNC:20452]	protein_coding	37.96
PVALB	SCZ	ENSG00000125630	POLR1B	2.99319	-0.340858	-0.61704	0.538582	0.903106	-5.7464	FALSE	84172	RNA polymerase I subunit B [Source:HGNC Symbol;Acc:HGNC:20454]	protein_coding	42.07
PVALB	SCZ	ENSG00000125631	HTR5BP	-0.757623	0.240085	0.277153	0.782224	0.961861	-5.514	FALSE		5-hydroxytryptamine receptor 5B, pseudogene [Source:HGNC Symbol;Acc:HGNC:16291]	transcribed_unprocessed_pseudogene	40.43
PVALB	SCZ	ENSG00000125633	CCDC93	6.38665	-0.0354113	-0.232624	0.816519	0.969266	-7.1185	FALSE	54520	coiled-coil domain containing 93 [Source:HGNC Symbol;Acc:HGNC:25611]	protein_coding	42.78
PVALB	SCZ	ENSG00000125637	PSD4	-0.261409	-0.39522	-0.380237	0.70456	0.944571	-5.45878	FALSE	23550	pleckstrin and Sec7 domain containing 4 [Source:HGNC Symbol;Acc:HGNC:19096]	protein_coding	51.01
PVALB	SCZ	ENSG00000125648	SLC25A23	6.24621	0.121064	0.712959	0.477498	0.881116	-6.82139	FALSE	79085	solute carrier family 25 member 23 [Source:HGNC Symbol;Acc:HGNC:19375]	protein_coding	52.6
PVALB	SCZ	ENSG00000125650	PSPN	-2.71241	1.18227	0.934963	0.352014	0.821872	-5.04895	FALSE	5623	persephin [Source:HGNC Symbol;Acc:HGNC:9579]	protein_coding	58.35
PVALB	SCZ	ENSG00000125651	GTF2F1	5.28091	0.0910006	0.3903	0.697128	0.941965	-6.59171	FALSE	2962	general transcription factor IIF subunit 1 [Source:HGNC Symbol;Acc:HGNC:4652]	protein_coding	54.75
PVALB	SCZ	ENSG00000125652	ALKBH7	-0.583461	-0.261418	-0.213906	0.831047	0.971645	-5.41613	FALSE	84266	alkB homolog 7 [Source:HGNC Symbol;Acc:HGNC:21306]	protein_coding	65.36
PVALB	SCZ	ENSG00000125656	CLPP	1.50809	-0.23913	-0.225914	0.82172	0.969723	-5.56603	FALSE	8192	caseinolytic mitochondrial matrix peptidase proteolytic subunit [Source:HGNC Symbol;Acc:HGNC:2084]	protein_coding	53.34
PVALB	SCZ	ENSG00000125657	TNFSF9	-1.99188	-1.54339	-1.25463	0.212479	0.74595	-4.7792	FALSE	8744	TNF superfamily member 9 [Source:HGNC Symbol;Acc:HGNC:11939]	protein_coding	59.2
PVALB	SCZ	ENSG00000125675	GRIA3	8.79573	-0.0889337	-1.05516	0.295005	0.793537	-7.90965	FALSE	2892	glutamate ionotropic receptor AMPA type subunit 3 [Source:HGNC Symbol;Acc:HGNC:4573]	protein_coding	39.27
PVALB	SCZ	ENSG00000125676	THOC2	5.61686	-0.0240242	-0.114734	0.908881	0.985937	-6.86937	FALSE	57187	THO complex 2 [Source:HGNC Symbol;Acc:HGNC:19073]	protein_coding	38.09
PVALB	SCZ	ENSG00000125686	MED1	4.23903	0.10082	0.265404	0.791233	0.964604	-6.29703	FALSE	5469	mediator complex subunit 1 [Source:HGNC Symbol;Acc:HGNC:9234]	protein_coding	45.01
PVALB	SCZ	ENSG00000125691	RPL23	2.92619	0.309004	0.453777	0.650953	0.931189	-5.82032	FALSE	9349	ribosomal protein L23 [Source:HGNC Symbol;Acc:HGNC:10316]	protein_coding	44.18
PVALB	SCZ	ENSG00000125703	ATG4C	4.34777	-0.00931321	-0.0285386	0.977288	0.997004	-6.42769	FALSE	84938	autophagy related 4C cysteine peptidase [Source:HGNC Symbol;Acc:HGNC:16040]	protein_coding	35.44
PVALB	SCZ	ENSG00000125726	CD70	-3.04754	0.602281	0.628098	0.531343	0.901052	-5.29576	FALSE	970	CD70 molecule [Source:HGNC Symbol;Acc:HGNC:11937]	protein_coding	48.3
PVALB	SCZ	ENSG00000125730	C3	1.12937	-1.14326	-1.15261	0.251764	0.770365	-5.04868	FALSE	718	complement C3 [Source:HGNC Symbol;Acc:HGNC:1318]	protein_coding	51.26
PVALB	SCZ	ENSG00000125733	TRIP10	-3.89115	-0.838582	-0.852268	0.396061	0.843392	-5.12983	FALSE	9322	thyroid hormone receptor interactor 10 [Source:HGNC Symbol;Acc:HGNC:12304]	protein_coding	54.01
PVALB	SCZ	ENSG00000125734	GPR108	2.31076	0.137352	0.188761	0.850655	0.975087	-5.85486	FALSE	56927	G protein-coupled receptor 108 [Source:HGNC Symbol;Acc:HGNC:17829]	protein_coding	60.34
PVALB	SCZ	ENSG00000125740	FOSB	-1.75144	-0.634841	-0.514086	0.608303	0.920264	-5.3059	FALSE	2354	FosB proto-oncogene, AP-1 transcription factor subunit [Source:HGNC Symbol;Acc:HGNC:3797]	protein_coding	57.58
PVALB	SCZ	ENSG00000125741	OPA3	4.1037	0.0990923	0.237951	0.812396	0.968434	-6.29944	FALSE	80207	outer mitochondrial membrane lipid metabolism regulator OPA3 [Source:HGNC Symbol;Acc:HGNC:8142]	protein_coding	49.77
PVALB	SCZ	ENSG00000125743	SNRPD2	1.26156	-0.228348	-0.329515	0.742442	0.953256	-5.69084	FALSE	6633	small nuclear ribonucleoprotein D2 polypeptide [Source:HGNC Symbol;Acc:HGNC:11159]	protein_coding	52.25
PVALB	SCZ	ENSG00000125744	RTN2	4.13022	-0.134648	-0.355081	0.723261	0.948233	-6.21105	FALSE	6253	reticulon 2 [Source:HGNC Symbol;Acc:HGNC:10468]	protein_coding	54.11
PVALB	SCZ	ENSG00000125746	EML2	6.39411	-0.0757236	-0.41858	0.676402	0.936757	-7.0568	FALSE	24139	EMAP like 2 [Source:HGNC Symbol;Acc:HGNC:18035]	protein_coding	52.69
PVALB	SCZ	ENSG00000125753	VASP	1.13575	0.117923	0.122546	0.902708	0.985767	-5.59937	FALSE	7408	vasodilator stimulated phosphoprotein [Source:HGNC Symbol;Acc:HGNC:12652]	protein_coding	54.67
PVALB	SCZ	ENSG00000125755	SYMPK	6.01255	0.0697603	0.421083	0.67458	0.936744	-6.93009	FALSE	8189	symplekin scaffold protein [Source:HGNC Symbol;Acc:HGNC:22935]	protein_coding	51.53
PVALB	SCZ	ENSG00000125772	GPCPD1	4.2895	0.147677	0.412609	0.680758	0.938247	-6.28103	FALSE	56261	glycerophosphocholine phosphodiesterase 1 [Source:HGNC Symbol;Acc:HGNC:26957]	protein_coding	39.23
PVALB	SCZ	ENSG00000125775	SDCBP2	-0.540409	0.238205	0.195125	0.845683	0.974401	-5.41528	FALSE	27111	syndecan binding protein 2 [Source:HGNC Symbol;Acc:HGNC:15756]	protein_coding	50.39
PVALB	SCZ	ENSG00000125779	PANK2	5.14653	-0.29435	-1.04421	0.298856	0.7957	-6.09607	FALSE	80025	pantothenate kinase 2 [Source:HGNC Symbol;Acc:HGNC:15894]	protein_coding	45.01
PVALB	SCZ	ENSG00000125804	FAM182A	1.70535	-1.70264	-1.91579	0.0581904	0.573651	-4.03552	FALSE	284800	family with sequence similarity 182 member A [Source:HGNC Symbol;Acc:HGNC:16222]	lncRNA	45.7
PVALB	SCZ	ENSG00000125812	GZF1	3.79226	-0.152852	-0.32297	0.747379	0.954785	-6.16188	FALSE	64412	GDNF inducible zinc finger protein 1 [Source:HGNC Symbol;Acc:HGNC:15808]	protein_coding	44.84
PVALB	SCZ	ENSG00000125814	NAPB	7.47955	-0.11061	-1.10307	0.27259	0.781459	-7.02738	FALSE	63908	NSF attachment protein beta [Source:HGNC Symbol;Acc:HGNC:15751]	protein_coding	40.72
PVALB	SCZ	ENSG00000125817	CENPB	3.51428	-0.618196	-1.12261	0.264237	0.777438	-5.45604	FALSE	1059	centromere protein B [Source:HGNC Symbol;Acc:HGNC:1852]	protein_coding	66.51
PVALB	SCZ	ENSG00000125818	PSMF1	6.16274	-0.0907867	-0.545002	0.586941	0.91405	-6.87162	FALSE	9491	proteasome inhibitor subunit 1 [Source:HGNC Symbol;Acc:HGNC:9571]	protein_coding	45.44
PVALB	SCZ	ENSG00000125821	DTD1	4.28023	0.491836	1.29829	0.197112	0.735392	-5.52961	FALSE	92675	D-aminoacyl-tRNA deacylase 1 [Source:HGNC Symbol;Acc:HGNC:16219]	protein_coding	43.1
PVALB	SCZ	ENSG00000125826	RBCK1	5.21959	-0.317161	-1.24376	0.216436	0.74779	-5.9319	FALSE	10616	RANBP2-type and C3HC4-type zinc finger containing 1 [Source:HGNC Symbol;Acc:HGNC:15864]	protein_coding	51.27
PVALB	SCZ	ENSG00000125827	TMX4	6.22519	-0.319906	-1.84929	0.0673093	0.598774	-5.32964	FALSE	56255	thioredoxin related transmembrane protein 4 [Source:HGNC Symbol;Acc:HGNC:25237]	protein_coding	37.73
PVALB	SCZ	ENSG00000125834	STK35	5.45486	-0.195697	-0.865896	0.388578	0.840562	-6.39539	FALSE	140901	serine/threonine kinase 35 [Source:HGNC Symbol;Acc:HGNC:16254]	protein_coding	48.09
PVALB	SCZ	ENSG00000125835	SNRPB	2.20194	-1.8937	-2.25398	0.0263346	0.471736	-3.47434	FALSE	6628	small nuclear ribonucleoprotein polypeptides B and B1 [Source:HGNC Symbol;Acc:HGNC:11153]	protein_coding	46.19
PVALB	SCZ	ENSG00000125841	NRSN2	6.64278	-0.0864612	-0.605696	0.546061	0.903861	-7.03645	FALSE	80023	neurensin 2 [Source:HGNC Symbol;Acc:HGNC:16229]	protein_coding	51.94
PVALB	SCZ	ENSG00000125843	AP5S1	0.703235	-0.974769	-0.895923	0.372402	0.832379	-5.18508	FALSE	55317	adaptor related protein complex 5 subunit sigma 1 [Source:HGNC Symbol;Acc:HGNC:15875]	protein_coding	51.08
PVALB	SCZ	ENSG00000125844	RRBP1	4.0793	0.472436	1.25882	0.210969	0.745408	-5.60967	FALSE	6238	ribosome binding protein 1 [Source:HGNC Symbol;Acc:HGNC:10448]	protein_coding	52.51
PVALB	SCZ	ENSG00000125845	BMP2	0.633266	-0.812324	-0.737162	0.462715	0.876456	-5.33814	FALSE	650	bone morphogenetic protein 2 [Source:HGNC Symbol;Acc:HGNC:1069]	protein_coding	43.74
PVALB	SCZ	ENSG00000125846	ZNF133	3.04549	-0.246812	-0.38926	0.697895	0.9421	-5.87165	FALSE	7692	zinc finger protein 133 [Source:HGNC Symbol;Acc:HGNC:12917]	protein_coding	40.41
PVALB	SCZ	ENSG00000125848	FLRT3	4.09382	-1.16438	-2.20336	0.0298173	0.488454	-3.92997	FALSE	23767	fibronectin leucine rich transmembrane protein 3 [Source:HGNC Symbol;Acc:HGNC:3762]	protein_coding	35.11
PVALB	SCZ	ENSG00000125850	OVOL2	1.36975	-0.384939	-0.558752	0.577555	0.910958	-5.60333	FALSE	58495	ovo like zinc finger 2 [Source:HGNC Symbol;Acc:HGNC:15804]	protein_coding	46.79
PVALB	SCZ	ENSG00000125851	PCSK2	7.18303	-0.049069	-0.333145	0.739708	0.952833	-7.40388	FALSE	5126	proprotein convertase subtilisin/kexin type 2 [Source:HGNC Symbol;Acc:HGNC:8744]	protein_coding	41.47
PVALB	SCZ	ENSG00000125863	MKKS	3.19365	-0.602961	-1.05674	0.293124	0.792876	-5.5273	FALSE	8195	MKKS centrosomal shuttling protein [Source:HGNC Symbol;Acc:HGNC:7108]	protein_coding	38.18
PVALB	SCZ	ENSG00000125864	BFSP1	0.356298	-2.32153	-2.24508	0.02692	0.472673	-3.43544	FALSE	631	beaded filament structural protein 1 [Source:HGNC Symbol;Acc:HGNC:1040]	protein_coding	44.74
PVALB	SCZ	ENSG00000125868	DSTN	5.9879	-0.459127	-2.40472	0.0179867	0.433759	-4.12224	FALSE	11034	destrin, actin depolymerizing factor [Source:HGNC Symbol;Acc:HGNC:15750]	protein_coding	39.41
PVALB	SCZ	ENSG00000125869	LAMP5	-1.29237	-0.156225	-0.133803	0.893821	0.983961	-5.41668	FALSE	24141	lysosomal associated membrane protein family member 5 [Source:HGNC Symbol;Acc:HGNC:16097]	protein_coding	42.77
PVALB	SCZ	ENSG00000125870	SNRPB2	1.39262	-1.28613	-1.39578	0.16581	0.70867	-4.75196	FALSE	6629	small nuclear ribonucleoprotein polypeptide B2 [Source:HGNC Symbol;Acc:HGNC:11155]	protein_coding	38.18
PVALB	SCZ	ENSG00000125872	LRRN4	-1.56854	-2.33915	-1.83026	0.0701294	0.603453	-4.07767	FALSE	164312	leucine rich repeat neuronal 4 [Source:HGNC Symbol;Acc:HGNC:16208]	protein_coding	51.07
PVALB	SCZ	ENSG00000125875	TBC1D20	4.44657	-0.10926	-0.339255	0.735115	0.951573	-6.44661	FALSE	128637	TBC1 domain family member 20 [Source:HGNC Symbol;Acc:HGNC:16133]	protein_coding	48.23
PVALB	SCZ	ENSG00000125877	ITPA	2.69944	-0.621737	-0.939601	0.349641	0.82079	-5.40083	FALSE	3704	inosine triphosphatase [Source:HGNC Symbol;Acc:HGNC:6176]	protein_coding	50.89
PVALB	SCZ	ENSG00000125879	OTOR	-3.49415	-2.12959	-2.11179	0.0371455	0.518108	-3.64865	FALSE	56914	otoraplin [Source:HGNC Symbol;Acc:HGNC:8517]	protein_coding	41.74
PVALB	SCZ	ENSG00000125885	MCM8	-3.08969	-1.33141	-1.11672	0.266736	0.778746	-4.9037	FALSE	84515	minichromosome maintenance 8 homologous recombination repair factor [Source:HGNC Symbol;Acc:HGNC:16147]	protein_coding	39.4
PVALB	SCZ	ENSG00000125888	BANF2	-2.31271	-0.130741	-0.123031	0.902324	0.985767	-5.44391	FALSE	140836	BANF family member 2 [Source:HGNC Symbol;Acc:HGNC:16172]	protein_coding	47.87
PVALB	SCZ	ENSG00000125895	TMEM74B	1.55799	0.91014	1.1423	0.256001	0.772669	-5.13323	FALSE	55321	transmembrane protein 74B [Source:HGNC Symbol;Acc:HGNC:15893]	protein_coding	55.74
PVALB	SCZ	ENSG00000125898	FAM110A	-2.19529	2.4505	2.29745	0.0236341	0.45791	-3.33201	FALSE	83541	family with sequence similarity 110 member A [Source:HGNC Symbol;Acc:HGNC:16188]	protein_coding	51.88
PVALB	SCZ	ENSG00000125899	LINC02871	-2.45893	-1.8551	-1.55807	0.122311	0.665676	-4.44825	FALSE		long intergenic non-protein coding RNA 2871 [Source:HGNC Symbol;Acc:HGNC:16180]	lncRNA	38.02
PVALB	SCZ	ENSG00000125901	MRPS26	3.67572	0.311309	0.573673	0.567451	0.907216	-5.98702	FALSE	64949	mitochondrial ribosomal protein S26 [Source:HGNC Symbol;Acc:HGNC:14045]	protein_coding	60.25
PVALB	SCZ	ENSG00000125912	NCLN	5.30473	0.0286925	0.12859	0.897935	0.985141	-6.70818	FALSE	56926	nicalin [Source:HGNC Symbol;Acc:HGNC:26923]	protein_coding	60.96
PVALB	SCZ	ENSG00000125931	CITED1	-4.14003	1.59084	1.5088	0.134439	0.677968	-4.50371	FALSE	4435	Cbp/p300 interacting transactivator with Glu/Asp rich carboxy-terminal domain 1 [Source:HGNC Symbol;Acc:HGNC:1986]	protein_coding	56.77
PVALB	SCZ	ENSG00000125944	HNRNPR	5.42457	-0.214893	-0.850065	0.397279	0.843771	-6.45243	FALSE	10236	heterogeneous nuclear ribonucleoprotein R [Source:HGNC Symbol;Acc:HGNC:5047]	protein_coding	38.85
PVALB	SCZ	ENSG00000125945	ZNF436	1.77617	0.779555	0.837402	0.404323	0.84717	-5.33912	FALSE	80818	zinc finger protein 436 [Source:HGNC Symbol;Acc:HGNC:20814]	protein_coding	46.42
PVALB	SCZ	ENSG00000125952	MAX	4.90144	-0.539377	-1.92078	0.0575504	0.571633	-4.71992	FALSE	4149	MYC associated factor X [Source:HGNC Symbol;Acc:HGNC:6913]	protein_coding	44.69
PVALB	SCZ	ENSG00000125954	CHURC1-FNTB	-1.56076	0.446872	0.363901	0.716684	0.946039	-5.3595	FALSE	100529261	CHURC1-FNTB readthrough [Source:HGNC Symbol;Acc:HGNC:42960]	protein_coding	44.95
PVALB	SCZ	ENSG00000125962	ARMCX5	2.18536	0.550635	0.693341	0.48967	0.884568	-5.53345	FALSE	64860	armadillo repeat containing X-linked 5 [Source:HGNC Symbol;Acc:HGNC:25772]	protein_coding	45.27
PVALB	SCZ	ENSG00000125965	GDF5	-3.33426	-1.84626	-1.81455	0.072531	0.607204	-4.10499	FALSE	8200	growth differentiation factor 5 [Source:HGNC Symbol;Acc:HGNC:4220]	protein_coding	48.34
PVALB	SCZ	ENSG00000125966	MMP24	3.59286	-0.201197	-0.404317	0.686826	0.939812	-6.00652	FALSE	10893	matrix metallopeptidase 24 [Source:HGNC Symbol;Acc:HGNC:7172]	protein_coding	49.13
PVALB	SCZ	ENSG00000125967	NECAB3	5.20859	-0.0387703	-0.138858	0.889836	0.98324	-6.64916	FALSE	63941	N-terminal EF-hand calcium binding protein 3 [Source:HGNC Symbol;Acc:HGNC:15851]	protein_coding	59.54
PVALB	SCZ	ENSG00000125970	RALY	5.4191	-0.0978215	-0.421571	0.674225	0.936744	-6.64549	FALSE	22913	RALY heterogeneous nuclear ribonucleoprotein [Source:HGNC Symbol;Acc:HGNC:15921]	protein_coding	44.86
PVALB	SCZ	ENSG00000125971	DYNLRB1	-1.02282	-0.114745	-0.0948321	0.924634	0.989228	-5.40931	FALSE	83658	dynein light chain roadblock-type 1 [Source:HGNC Symbol;Acc:HGNC:15468]	protein_coding	48.33
PVALB	SCZ	ENSG00000125977	EIF2S2	3.83399	-0.71205	-1.32442	0.188321	0.730748	-5.19901	FALSE	8894	eukaryotic translation initiation factor 2 subunit beta [Source:HGNC Symbol;Acc:HGNC:3266]	protein_coding	42.17
PVALB	SCZ	ENSG00000125991	ERGIC3	4.40815	0.511446	1.13162	0.260448	0.776069	-5.69918	FALSE	51614	ERGIC and golgi 3 [Source:HGNC Symbol;Acc:HGNC:15927]	protein_coding	50.91
PVALB	SCZ	ENSG00000125995	ROMO1	-1.92152	-1.51931	-1.23306	0.220386	0.749387	-4.79784	FALSE	140823	reactive oxygen species modulator 1 [Source:HGNC Symbol;Acc:HGNC:16185]	protein_coding	50.26
PVALB	SCZ	ENSG00000125997	BPIFB9P	0.432782	-0.879246	-0.7613	0.448233	0.869292	-5.22857	FALSE		BPI fold containing family B member 9, pseudogene [Source:HGNC Symbol;Acc:HGNC:16109]	transcribed_unitary_pseudogene	49.87
PVALB	SCZ	ENSG00000125999	BPIFB1	-1.69946	-0.194445	-0.181697	0.856181	0.976445	-5.4586	FALSE	92747	BPI fold containing family B member 1 [Source:HGNC Symbol;Acc:HGNC:16108]	protein_coding	50.84
PVALB	SCZ	ENSG00000126001	CEP250	6.95689	0.418311	3.49681	0.000698573	0.195913	-1.5816	TRUE	11190	centrosomal protein 250 [Source:HGNC Symbol;Acc:HGNC:1859]	protein_coding	47.9
PVALB	SCZ	ENSG00000126003	PLAGL2	2.36747	-0.905389	-1.21111	0.228649	0.754296	-5.16373	FALSE	5326	PLAG1 like zinc finger 2 [Source:HGNC Symbol;Acc:HGNC:9047]	protein_coding	48.45
PVALB	SCZ	ENSG00000126005	MMP24OS	4.52396	0.0760556	0.257441	0.797357	0.965292	-6.4646	FALSE	101410538	MMP24 opposite strand [Source:HGNC Symbol;Acc:HGNC:44421]	protein_coding	47.16
PVALB	SCZ	ENSG00000126010	GRPR	-2.60997	-1.89638	-1.68237	0.0955534	0.633075	-4.29157	FALSE	2925	gastrin releasing peptide receptor [Source:HGNC Symbol;Acc:HGNC:4609]	protein_coding	38.75
PVALB	SCZ	ENSG00000126012	KDM5C	6.4078	-0.0231853	-0.130894	0.896116	0.984679	-7.13822	FALSE	8242	lysine demethylase 5C [Source:HGNC Symbol;Acc:HGNC:11114]	protein_coding	46.95
PVALB	SCZ	ENSG00000126016	AMOT	3.01831	-0.000202628	-0.000406856	0.999676	0.999997	-6.04322	FALSE	154796	angiomotin [Source:HGNC Symbol;Acc:HGNC:17810]	protein_coding	41.97
PVALB	SCZ	ENSG00000126062	TMEM115	2.11069	0.423719	0.449431	0.654074	0.931665	-5.58168	FALSE	11070	transmembrane protein 115 [Source:HGNC Symbol;Acc:HGNC:30055]	protein_coding	57.29
PVALB	SCZ	ENSG00000126067	PSMB2	4.37323	-0.108031	-0.249604	0.803395	0.966369	-6.34688	FALSE	5690	proteasome 20S subunit beta 2 [Source:HGNC Symbol;Acc:HGNC:9539]	protein_coding	40.99
PVALB	SCZ	ENSG00000126070	AGO3	6.0542	0.0208844	0.102639	0.918451	0.988087	-6.9754	FALSE	192669	argonaute RISC catalytic component 3 [Source:HGNC Symbol;Acc:HGNC:18421]	protein_coding	38.75
PVALB	SCZ	ENSG00000126088	UROD	3.28605	0.247339	0.514069	0.608315	0.920264	-5.90091	FALSE	7389	uroporphyrinogen decarboxylase [Source:HGNC Symbol;Acc:HGNC:12591]	protein_coding	53.72
PVALB	SCZ	ENSG00000126091	ST3GAL3	3.80694	-0.515575	-1.16062	0.248502	0.76743	-5.55235	FALSE	6487	ST3 beta-galactoside alpha-2,3-sialyltransferase 3 [Source:HGNC Symbol;Acc:HGNC:10866]	protein_coding	44.35
PVALB	SCZ	ENSG00000126106	TMEM53	1.9991	-1.31023	-1.72724	0.0871504	0.624886	-4.40534	FALSE	79639	transmembrane protein 53 [Source:HGNC Symbol;Acc:HGNC:26186]	protein_coding	51.53
PVALB	SCZ	ENSG00000126107	HECTD3	3.77916	-0.346164	-0.719085	0.473732	0.879573	-5.86096	FALSE	79654	HECT domain E3 ubiquitin protein ligase 3 [Source:HGNC Symbol;Acc:HGNC:26117]	protein_coding	56.65
PVALB	SCZ	ENSG00000126214	KLC1	6.34133	-0.254827	-1.311	0.1928	0.731675	-6.28411	FALSE	3831	kinesin light chain 1 [Source:HGNC Symbol;Acc:HGNC:6387]	protein_coding	49.58
PVALB	SCZ	ENSG00000126215	XRCC3	-3.2575	-1.73285	-1.57132	0.119204	0.663019	-4.42323	FALSE	7517	X-ray repair cross complementing 3 [Source:HGNC Symbol;Acc:HGNC:12830]	protein_coding	59.79
PVALB	SCZ	ENSG00000126216	TUBGCP3	5.88249	-0.173181	-0.820705	0.413727	0.852387	-6.60585	FALSE	10426	tubulin gamma complex associated protein 3 [Source:HGNC Symbol;Acc:HGNC:18598]	protein_coding	42.88
PVALB	SCZ	ENSG00000126217	MCF2L	8.46568	0.285605	2.80981	0.00642802	0.356741	-4.46826	FALSE	23263	MCF.2 cell line derived transforming sequence like [Source:HGNC Symbol;Acc:HGNC:14576]	protein_coding	54.36
PVALB	SCZ	ENSG00000126218	F10	1.10908	-1.79653	-1.58928	0.11509	0.654933	-4.45748	FALSE	2159	coagulation factor X [Source:HGNC Symbol;Acc:HGNC:3528]	protein_coding	48.54
PVALB	SCZ	ENSG00000126226	PCID2	4.60624	0.296426	0.831871	0.407424	0.84956	-6.16609	FALSE	55795	PCI domain containing 2 [Source:HGNC Symbol;Acc:HGNC:25653]	protein_coding	43.4
PVALB	SCZ	ENSG00000126231	PROZ	-2.05974	-0.963246	-0.828956	0.409064	0.850217	-5.13501	FALSE	8858	protein Z, vitamin K dependent plasma glycoprotein [Source:HGNC Symbol;Acc:HGNC:9460]	protein_coding	50.83
PVALB	SCZ	ENSG00000126243	LRFN3	4.68631	0.099056	0.297443	0.766733	0.95896	-6.50394	FALSE	79414	leucine rich repeat and fibronectin type III domain containing 3 [Source:HGNC Symbol;Acc:HGNC:28370]	protein_coding	56.69
PVALB	SCZ	ENSG00000126247	CAPNS1	5.16175	-0.211699	-0.716711	0.475189	0.879983	-6.42937	FALSE	826	calpain small subunit 1 [Source:HGNC Symbol;Acc:HGNC:1481]	protein_coding	53.78
PVALB	SCZ	ENSG00000126249	PDCD2L	-0.881061	-0.322838	-0.281036	0.779252	0.961227	-5.39552	FALSE	84306	programmed cell death 2 like [Source:HGNC Symbol;Acc:HGNC:28194]	protein_coding	45.05
PVALB	SCZ	ENSG00000126254	RBM42	1.92186	-0.331547	-0.370636	0.711677	0.945698	-5.60679	FALSE	79171	RNA binding motif protein 42 [Source:HGNC Symbol;Acc:HGNC:28117]	protein_coding	53.79
PVALB	SCZ	ENSG00000126261	UBA2	5.40363	-0.412558	-1.63486	0.105159	0.64311	-5.40254	FALSE	10054	ubiquitin like modifier activating enzyme 2 [Source:HGNC Symbol;Acc:HGNC:30661]	protein_coding	42.17
PVALB	SCZ	ENSG00000126267	COX6B1	4.23274	-0.387011	-1.06465	0.289547	0.792135	-5.78543	FALSE	1340	cytochrome c oxidase subunit 6B1 [Source:HGNC Symbol;Acc:HGNC:2280]	protein_coding	48.83
PVALB	SCZ	ENSG00000126351	THRA	7.33657	0.153424	1.24293	0.21674	0.74779	-6.81224	FALSE	7067	thyroid hormone receptor alpha [Source:HGNC Symbol;Acc:HGNC:11796]	protein_coding	54.9
PVALB	SCZ	ENSG00000126353	CCR7	-2.92005	-3.05521	-2.80324	0.00605602	0.356453	-2.35121	FALSE	1236	C-C motif chemokine receptor 7 [Source:HGNC Symbol;Acc:HGNC:1608]	protein_coding	53.29
PVALB	SCZ	ENSG00000126368	NR1D1	4.59986	0.09081	0.246562	0.805743	0.966573	-6.43037	FALSE	9572	nuclear receptor subfamily 1 group D member 1 [Source:HGNC Symbol;Acc:HGNC:7962]	protein_coding	56.53
PVALB	SCZ	ENSG00000126391	FRMD8	2.34943	-0.697606	-0.817955	0.415288	0.853464	-5.49119	FALSE	83786	FERM domain containing 8 [Source:HGNC Symbol;Acc:HGNC:25462]	protein_coding	56.25
PVALB	SCZ	ENSG00000126432	PRDX5	5.97166	0.10665	0.502702	0.616257	0.922389	-6.80299	FALSE	25824	peroxiredoxin 5 [Source:HGNC Symbol;Acc:HGNC:9355]	protein_coding	57.3
PVALB	SCZ	ENSG00000126456	IRF3	0.695686	-0.225614	-0.214172	0.83084	0.971645	-5.52925	FALSE	3661	interferon regulatory factor 3 [Source:HGNC Symbol;Acc:HGNC:6118]	protein_coding	57.17
PVALB	SCZ	ENSG00000126457	PRMT1	4.22913	-0.578337	-1.48241	0.141312	0.683537	-5.1862	FALSE	3276	protein arginine methyltransferase 1 [Source:HGNC Symbol;Acc:HGNC:5187]	protein_coding	58.23
PVALB	SCZ	ENSG00000126458	RRAS	-3.16733	1.12912	0.942948	0.347934	0.820364	-5.04853	FALSE	6237	RAS related [Source:HGNC Symbol;Acc:HGNC:10447]	protein_coding	59.05
PVALB	SCZ	ENSG00000126461	SCAF1	6.31999	-0.120514	-0.660436	0.510462	0.893487	-6.88968	FALSE	58506	SR-related CTD associated factor 1 [Source:HGNC Symbol;Acc:HGNC:30403]	protein_coding	58.14
PVALB	SCZ	ENSG00000126464	PRR12	6.31686	-0.00137593	-0.00763937	0.99392	0.999457	-7.10025	FALSE	57479	proline rich 12 [Source:HGNC Symbol;Acc:HGNC:29217]	protein_coding	55.73
PVALB	SCZ	ENSG00000126467	TSKS	-3.58996	-0.753038	-0.759247	0.449455	0.869934	-5.19798	FALSE	60385	testis specific serine kinase substrate [Source:HGNC Symbol;Acc:HGNC:30719]	protein_coding	51.35
PVALB	SCZ	ENSG00000126500	FLRT1	3.42289	-0.788899	-1.68294	0.095443	0.632665	-4.71129	FALSE	23769	fibronectin leucine rich transmembrane protein 1 [Source:HGNC Symbol;Acc:HGNC:3760]	protein_coding	58.17
PVALB	SCZ	ENSG00000126522	ASL	2.58714	-1.3642	-1.5882	0.115334	0.655069	-4.64274	FALSE	435	argininosuccinate lyase [Source:HGNC Symbol;Acc:HGNC:746]	protein_coding	54.28
PVALB	SCZ	ENSG00000126524	SBDS	3.6213	-0.626745	-1.37531	0.172047	0.71575	-5.20421	FALSE	51119	SBDS ribosome maturation factor [Source:HGNC Symbol;Acc:HGNC:19440]	protein_coding	43.01
PVALB	SCZ	ENSG00000126545	CSN1S1	-4.12751	0.329051	0.323338	0.747101	0.954759	-5.38203	FALSE	1446	casein alpha s1 [Source:HGNC Symbol;Acc:HGNC:2445]	protein_coding	31.44
PVALB	SCZ	ENSG00000126561	STAT5A	-0.0167949	0.896692	0.908489	0.36576	0.82862	-5.22817	FALSE	6776	signal transducer and activator of transcription 5A [Source:HGNC Symbol;Acc:HGNC:11366]	protein_coding	54.63
PVALB	SCZ	ENSG00000126562	WNK4	-1.889	-0.656446	-0.589181	0.557041	0.905493	-5.29825	FALSE	65266	WNK lysine deficient protein kinase 4 [Source:HGNC Symbol;Acc:HGNC:14544]	protein_coding	53.96
PVALB	SCZ	ENSG00000126581	BECN1	4.32253	-0.683665	-1.87252	0.0639967	0.590183	-4.62763	FALSE	8678	beclin 1 [Source:HGNC Symbol;Acc:HGNC:1034]	protein_coding	44.97
PVALB	SCZ	ENSG00000126583	PRKCG	5.93284	-0.0139031	-0.0552695	0.956032	0.994057	-6.95691	FALSE	5582	protein kinase C gamma [Source:HGNC Symbol;Acc:HGNC:9402]	protein_coding	52.9
PVALB	SCZ	ENSG00000126602	TRAP1	5.64989	0.107971	0.464102	0.643563	0.928828	-6.72969	FALSE	10131	TNF receptor associated protein 1 [Source:HGNC Symbol;Acc:HGNC:16264]	protein_coding	50.86
PVALB	SCZ	ENSG00000126603	GLIS2	1.40193	1.18551	1.20195	0.232163	0.755672	-5.0049	FALSE	84662	GLIS family zinc finger 2 [Source:HGNC Symbol;Acc:HGNC:29450]	protein_coding	62.05
PVALB	SCZ	ENSG00000126653	NSRP1	5.18014	-0.177051	-0.641466	0.522658	0.897501	-6.38886	FALSE	84081	nuclear speckle splicing regulatory protein 1 [Source:HGNC Symbol;Acc:HGNC:25305]	protein_coding	38.57
PVALB	SCZ	ENSG00000126698	DNAJC8	4.30898	-0.695177	-1.74824	0.0834293	0.622693	-4.83546	FALSE	22826	DnaJ heat shock protein family (Hsp40) member C8 [Source:HGNC Symbol;Acc:HGNC:15470]	protein_coding	43.16
PVALB	SCZ	ENSG00000126705	AHDC1	7.15923	-0.167133	-1.25548	0.212172	0.745408	-6.69942	FALSE	27245	AT-hook DNA binding motif containing 1 [Source:HGNC Symbol;Acc:HGNC:25230]	protein_coding	56.39
PVALB	SCZ	ENSG00000126709	IFI6	2.24776	-1.64887	-1.94785	0.0541797	0.56549	-4.05312	FALSE	2537	interferon alpha inducible protein 6 [Source:HGNC Symbol;Acc:HGNC:4054]	protein_coding	50.06
PVALB	SCZ	ENSG00000126733	DACH2	4.13176	0.0328624	0.046147	0.963325	0.995308	-6.3277	FALSE	117154	dachshund family transcription factor 2 [Source:HGNC Symbol;Acc:HGNC:16814]	protein_coding	35.88
PVALB	SCZ	ENSG00000126746	ZNF384	3.97855	0.146822	0.377469	0.706609	0.944702	-6.16207	FALSE	171017	zinc finger protein 384 [Source:HGNC Symbol;Acc:HGNC:11955]	protein_coding	46.35
PVALB	SCZ	ENSG00000126749	EMG1	1.5429	-1.742	-2.20821	0.0294673	0.48668	-3.58637	FALSE	10436	EMG1 N1-specific pseudouridine methyltransferase [Source:HGNC Symbol;Acc:HGNC:16912]	protein_coding	48.27
PVALB	SCZ	ENSG00000126756	UXT	-0.0503819	-2.10962	-1.89538	0.0608715	0.579726	-4.00877	FALSE	8409	ubiquitously expressed prefoldin like chaperone [Source:HGNC Symbol;Acc:HGNC:12641]	protein_coding	45.02
PVALB	SCZ	ENSG00000126759	CFP	-2.63329	0.0148142	0.0119568	0.990483	0.99909	-5.39798	FALSE	5199	complement factor properdin [Source:HGNC Symbol;Acc:HGNC:8864]	protein_coding	55.37
PVALB	SCZ	ENSG00000126767	ELK1	4.41035	-0.301934	-0.948137	0.345299	0.819093	-5.98079	FALSE	2002	ETS transcription factor ELK1 [Source:HGNC Symbol;Acc:HGNC:3321]	protein_coding	49.22
PVALB	SCZ	ENSG00000126768	TIMM17B	-0.417328	-1.63768	-1.39523	0.165975	0.70867	-4.65458	FALSE	10245	translocase of inner mitochondrial membrane 17B [Source:HGNC Symbol;Acc:HGNC:17310]	protein_coding	52.95
PVALB	SCZ	ENSG00000126773	PCNX4	5.8674	-0.322385	-1.52655	0.129965	0.676785	-5.71955	FALSE	64430	pecanex 4 [Source:HGNC Symbol;Acc:HGNC:20349]	protein_coding	37.99
PVALB	SCZ	ENSG00000126775	ATG14	4.62265	-0.557753	-1.75823	0.0817058	0.621794	-4.92999	FALSE	22863	autophagy related 14 [Source:HGNC Symbol;Acc:HGNC:19962]	protein_coding	41.78
PVALB	SCZ	ENSG00000126777	KTN1	6.52033	0.0367798	0.247613	0.804932	0.966556	-7.15839	FALSE	3895	kinectin 1 [Source:HGNC Symbol;Acc:HGNC:6467]	protein_coding	37.04
PVALB	SCZ	ENSG00000126778	SIX1	-3.84646	0.251304	0.246058	0.806131	0.966573	-5.40496	FALSE	6495	SIX homeobox 1 [Source:HGNC Symbol;Acc:HGNC:10887]	protein_coding	50.38
PVALB	SCZ	ENSG00000126785	RHOJ	1.27312	-0.601124	-0.66304	0.5088	0.892779	-5.4424	FALSE	57381	ras homolog family member J [Source:HGNC Symbol;Acc:HGNC:688]	protein_coding	40.34
PVALB	SCZ	ENSG00000126787	DLGAP5	-2.70371	0.882964	0.919354	0.360078	0.825553	-5.1174	FALSE	9787	DLG associated protein 5 [Source:HGNC Symbol;Acc:HGNC:16864]	protein_coding	39.09
PVALB	SCZ	ENSG00000126790	L3HYPDH	3.8374	-0.202198	-0.482329	0.630605	0.927086	-6.12624	FALSE	112849	trans-L-3-hydroxyproline dehydratase [Source:HGNC Symbol;Acc:HGNC:20488]	protein_coding	42.5
PVALB	SCZ	ENSG00000126803	HSPA2	-0.906844	-1.41578	-1.20405	0.231355	0.755259	-4.84649	FALSE	3306	heat shock protein family A (Hsp70) member 2 [Source:HGNC Symbol;Acc:HGNC:5235]	protein_coding	45.54
PVALB	SCZ	ENSG00000126804	ZBTB1	4.67937	-0.00451765	-0.0149585	0.988094	0.998791	-6.47055	FALSE	22890	zinc finger and BTB domain containing 1 [Source:HGNC Symbol;Acc:HGNC:20259]	protein_coding	39.55
PVALB	SCZ	ENSG00000126814	TRMT5	1.45617	-2.1216	-2.64852	0.00936879	0.38183	-2.65199	FALSE	57570	tRNA methyltransferase 5 [Source:HGNC Symbol;Acc:HGNC:23141]	protein_coding	37.4
PVALB	SCZ	ENSG00000126821	SGPP1	4.32515	-0.51827	-1.36078	0.17658	0.721639	-5.47388	FALSE	81537	sphingosine-1-phosphate phosphatase 1 [Source:HGNC Symbol;Acc:HGNC:17720]	protein_coding	39.68
PVALB	SCZ	ENSG00000126822	PLEKHG3	3.35448	-0.309105	-0.524495	0.601071	0.918247	-5.8402	FALSE	26030	pleckstrin homology and RhoGEF domain containing G3 [Source:HGNC Symbol;Acc:HGNC:20364]	protein_coding	52.94
PVALB	SCZ	ENSG00000126838	PZP	3.6111	0.761638	1.71543	0.0893011	0.628532	-4.73416	FALSE	5858	PZP alpha-2-macroglobulin like [Source:HGNC Symbol;Acc:HGNC:9750]	protein_coding	38.2
PVALB	SCZ	ENSG00000126856	PRDM7	-2.07936	0.0501466	0.0478022	0.961967	0.995048	-5.47079	FALSE	11105	PR/SET domain 7 [Source:HGNC Symbol;Acc:HGNC:9351]	protein_coding	44.12
PVALB	SCZ	ENSG00000126858	RHOT1	6.0519	0.141658	0.810081	0.419779	0.854907	-6.66343	FALSE	55288	ras homolog family member T1 [Source:HGNC Symbol;Acc:HGNC:21168]	protein_coding	42.18
PVALB	SCZ	ENSG00000126860	EVI2A	-3.61114	0.0352814	0.03023	0.975943	0.997004	-5.41556	FALSE	2123	ecotropic viral integration site 2A [Source:HGNC Symbol;Acc:HGNC:3499]	protein_coding	32.83
PVALB	SCZ	ENSG00000126861	OMG	2.74714	0.52967	0.782664	0.435637	0.862664	-5.60075	FALSE	4974	oligodendrocyte myelin glycoprotein [Source:HGNC Symbol;Acc:HGNC:8135]	protein_coding	38.2
PVALB	SCZ	ENSG00000126861	OMG	2.74714	0.52967	0.782664	0.435637	0.862664	-5.60075	FALSE	101927057	oligodendrocyte myelin glycoprotein [Source:HGNC Symbol;Acc:HGNC:8135]	protein_coding	38.2
PVALB	SCZ	ENSG00000126870	DYNC2I1	7.39395	-0.0553868	-0.462217	0.64491	0.929009	-7.4768	FALSE	55112	dynein 2 intermediate chain 1 [Source:HGNC Symbol;Acc:HGNC:21862]	protein_coding	46.03
PVALB	SCZ	ENSG00000126878	AIF1L	-1.13079	-0.305256	-0.295026	0.768574	0.95896	-5.49015	FALSE	83543	allograft inflammatory factor 1 like [Source:HGNC Symbol;Acc:HGNC:28904]	protein_coding	53.82
PVALB	SCZ	ENSG00000126882	FAM78A	0.957629	-0.869934	-0.87884	0.381552	0.837299	-5.26456	FALSE	286336	family with sequence similarity 78 member A [Source:HGNC Symbol;Acc:HGNC:25465]	protein_coding	54.91
PVALB	SCZ	ENSG00000126883	NUP214	5.96134	-0.11423	-0.646376	0.519487	0.896188	-6.77779	FALSE	8021	nucleoporin 214 [Source:HGNC Symbol;Acc:HGNC:8064]	protein_coding	42.09
PVALB	SCZ	ENSG00000126903	SLC10A3	-1.82263	-2.25425	-1.81707	0.0721411	0.605804	-4.10465	FALSE	8273	solute carrier family 10 member 3 [Source:HGNC Symbol;Acc:HGNC:22979]	protein_coding	60.86
PVALB	SCZ	ENSG00000126934	MAP2K2	6.6511	-0.136318	-0.791822	0.430301	0.860862	-6.89772	FALSE	5605	mitogen-activated protein kinase kinase 2 [Source:HGNC Symbol;Acc:HGNC:6842]	protein_coding	57.41
PVALB	SCZ	ENSG00000126945	HNRNPH2	3.58444	0.550742	1.32966	0.186593	0.730748	-5.28533	FALSE	3188	heterogeneous nuclear ribonucleoprotein H2 [Source:HGNC Symbol;Acc:HGNC:5042]	protein_coding	39.65
PVALB	SCZ	ENSG00000126947	ARMCX1	2.61972	-0.828987	-1.04864	0.296818	0.795197	-5.38464	FALSE	51309	armadillo repeat containing X-linked 1 [Source:HGNC Symbol;Acc:HGNC:18073]	protein_coding	48.89
PVALB	SCZ	ENSG00000126950	TMEM35A	3.53483	0.0816297	0.195047	0.845744	0.974401	-6.20495	FALSE	59353	transmembrane protein 35A [Source:HGNC Symbol;Acc:HGNC:25864]	protein_coding	44.15
PVALB	SCZ	ENSG00000126952	NXF5	-1.21902	0.724599	0.620086	0.536583	0.903106	-5.26216	FALSE		nuclear RNA export factor 5 [Source:HGNC Symbol;Acc:HGNC:8075]	transcribed_unprocessed_pseudogene	47.5
PVALB	SCZ	ENSG00000126953	TIMM8A	-0.31093	0.0731419	0.0643389	0.948826	0.993205	-5.4928	FALSE	1678	translocase of inner mitochondrial membrane 8A [Source:HGNC Symbol;Acc:HGNC:11817]	protein_coding	43.74
PVALB	SCZ	ENSG00000126970	ZC4H2	5.11541	-0.263109	-0.995701	0.32175	0.807386	-6.07917	FALSE	55906	zinc finger C4H2-type containing [Source:HGNC Symbol;Acc:HGNC:24931]	protein_coding	39.24
PVALB	SCZ	ENSG00000127022	CANX	7.39881	-0.0266722	-0.262498	0.793467	0.964606	-7.56471	FALSE	821	calnexin [Source:HGNC Symbol;Acc:HGNC:1473]	protein_coding	45.64
PVALB	SCZ	ENSG00000127054	INTS11	5.58513	0.326914	1.44634	0.151146	0.700271	-5.81438	FALSE	54973	integrator complex subunit 11 [Source:HGNC Symbol;Acc:HGNC:26052]	protein_coding	60.44
PVALB	SCZ	ENSG00000127080	IPPK	4.65661	-0.221216	-0.735694	0.463604	0.876533	-6.23037	FALSE	64768	inositol-pentakisphosphate 2-kinase [Source:HGNC Symbol;Acc:HGNC:14645]	protein_coding	47.89
PVALB	SCZ	ENSG00000127081	ZNF484	3.52668	-0.1902	-0.430949	0.667414	0.934992	-5.99759	FALSE	83744	zinc finger protein 484 [Source:HGNC Symbol;Acc:HGNC:23385]	protein_coding	39.07
PVALB	SCZ	ENSG00000127084	FGD3	-0.109828	-0.00568404	-0.00597767	0.995242	0.999457	-5.57854	FALSE	89846	FYVE, RhoGEF and PH domain containing 3 [Source:HGNC Symbol;Acc:HGNC:16027]	protein_coding	49.44
PVALB	SCZ	ENSG00000127124	HIVEP3	9.35577	-0.0845291	-1.19108	0.237698	0.760092	-8.22215	FALSE	59269	HIVEP zinc finger 3 [Source:HGNC Symbol;Acc:HGNC:13561]	protein_coding	46.45
PVALB	SCZ	ENSG00000127125	PPCS	1.61172	-0.509435	-0.526845	0.599444	0.91757	-5.4818	FALSE	79717	phosphopantothenoylcysteine synthetase [Source:HGNC Symbol;Acc:HGNC:25686]	protein_coding	42.3
PVALB	SCZ	ENSG00000127152	BCL11B	7.67706	0.106164	0.940273	0.349298	0.82079	-7.2984	FALSE	64919	BAF chromatin remodeling complex subunit BCL11B [Source:HGNC Symbol;Acc:HGNC:13222]	protein_coding	50.78
PVALB	SCZ	ENSG00000127184	COX7C	5.4002	-0.132442	-0.560989	0.576035	0.910506	-6.56566	FALSE	1350	cytochrome c oxidase subunit 7C [Source:HGNC Symbol;Acc:HGNC:2292]	protein_coding	42.04
PVALB	SCZ	ENSG00000127191	TRAF2	3.61676	0.237052	0.439899	0.660941	0.933827	-6.16483	FALSE	7186	TNF receptor associated factor 2 [Source:HGNC Symbol;Acc:HGNC:12032]	protein_coding	55.12
PVALB	SCZ	ENSG00000127220	ABHD8	3.47854	0.53556	0.969642	0.334517	0.815012	-5.6039	FALSE	79575	abhydrolase domain containing 8 [Source:HGNC Symbol;Acc:HGNC:23759]	protein_coding	54.9
PVALB	SCZ	ENSG00000127241	MASP1	0.571159	-0.329338	-0.317244	0.751706	0.955436	-5.59238	FALSE	5648	MBL associated serine protease 1 [Source:HGNC Symbol;Acc:HGNC:6901]	protein_coding	45.03
PVALB	SCZ	ENSG00000127249	ATP13A4	4.90278	-0.215205	-0.674782	0.50134	0.888542	-6.3713	FALSE	84239	ATPase 13A4 [Source:HGNC Symbol;Acc:HGNC:25422]	protein_coding	38.99
PVALB	SCZ	ENSG00000127252	PLAAT1	3.0769	-0.346537	-0.645745	0.519894	0.896546	-5.81311	FALSE	57110	phospholipase A and acyltransferase 1 [Source:HGNC Symbol;Acc:HGNC:14922]	protein_coding	37.84
PVALB	SCZ	ENSG00000127311	HELB	0.175629	0.362659	0.329788	0.742236	0.953256	-5.49646	FALSE	92797	DNA helicase B [Source:HGNC Symbol;Acc:HGNC:17196]	protein_coding	39.18
PVALB	SCZ	ENSG00000127314	RAP1B	4.83138	-0.00580525	-0.0188758	0.984977	0.998373	-6.49607	FALSE	5908	RAP1B, member of RAS oncogene family [Source:HGNC Symbol;Acc:HGNC:9857]	protein_coding	38.94
PVALB	SCZ	ENSG00000127324	TSPAN8	2.5175	0.878141	1.36497	0.175264	0.719367	-5.13227	FALSE	7103	tetraspanin 8 [Source:HGNC Symbol;Acc:HGNC:11855]	protein_coding	37.02
PVALB	SCZ	ENSG00000127325	BEST3	3.2349	-0.87514	-1.45217	0.149522	0.699035	-4.95796	FALSE	144453	bestrophin 3 [Source:HGNC Symbol;Acc:HGNC:17105]	protein_coding	40.55
PVALB	SCZ	ENSG00000127328	RAB3IP	6.90842	0.0252309	0.192042	0.848091	0.974466	-7.3431	FALSE	117177	RAB3A interacting protein [Source:HGNC Symbol;Acc:HGNC:16508]	protein_coding	38.23
PVALB	SCZ	ENSG00000127329	PTPRB	4.88461	-0.133667	-0.409193	0.683256	0.938597	-6.4463	FALSE	5787	protein tyrosine phosphatase receptor type B [Source:HGNC Symbol;Acc:HGNC:9665]	protein_coding	39.76
PVALB	SCZ	ENSG00000127334	DYRK2	3.49561	0.110382	0.208418	0.835318	0.972642	-5.96186	FALSE	8445	dual specificity tyrosine phosphorylation regulated kinase 2 [Source:HGNC Symbol;Acc:HGNC:3093]	protein_coding	43.53
PVALB	SCZ	ENSG00000127337	YEATS4	1.85827	-0.26232	-0.283061	0.777703	0.960962	-5.65646	FALSE	8089	YEATS domain containing 4 [Source:HGNC Symbol;Acc:HGNC:24859]	protein_coding	39.35
PVALB	SCZ	ENSG00000127364	TAS2R4	-1.79309	-0.478683	-0.399363	0.69046	0.940971	-5.33732	FALSE	50832	taste 2 receptor member 4 [Source:HGNC Symbol;Acc:HGNC:14911]	protein_coding	39.8
PVALB	SCZ	ENSG00000127366	TAS2R5	-3.82371	0.538351	0.488441	0.626285	0.925485	-5.32093	FALSE	54429	taste 2 receptor member 5 [Source:HGNC Symbol;Acc:HGNC:14912]	protein_coding	48.39
PVALB	SCZ	ENSG00000127399	LRRC61	-0.244776	-1.75402	-1.4275	0.15649	0.703124	-4.62036	FALSE	65999	leucine rich repeat containing 61 [Source:HGNC Symbol;Acc:HGNC:21704]	protein_coding	53.95
PVALB	SCZ	ENSG00000127412	TRPV5	-2.39351	0.980089	0.912127	0.363851	0.827406	-5.10799	FALSE	56302	transient receptor potential cation channel subfamily V member 5 [Source:HGNC Symbol;Acc:HGNC:3145]	protein_coding	45.79
PVALB	SCZ	ENSG00000127415	IDUA	4.2303	-0.422395	-1.07606	0.284437	0.788958	-5.77623	FALSE	3425	alpha-L-iduronidase [Source:HGNC Symbol;Acc:HGNC:5391]	protein_coding	65.37
PVALB	SCZ	ENSG00000127418	FGFRL1	-0.454189	0.304183	0.232759	0.816415	0.969266	-5.4046	FALSE	53834	fibroblast growth factor receptor like 1 [Source:HGNC Symbol;Acc:HGNC:3693]	protein_coding	66.73
PVALB	SCZ	ENSG00000127419	TMEM175	5.01238	-0.0549514	-0.191912	0.848192	0.974466	-6.57649	FALSE	84286	transmembrane protein 175 [Source:HGNC Symbol;Acc:HGNC:28709]	protein_coding	51.83
PVALB	SCZ	ENSG00000127423	AUNIP	-0.637132	-1.56675	-1.33187	0.185868	0.73047	-4.7174	FALSE	79000	aurora kinase A and ninein interacting protein [Source:HGNC Symbol;Acc:HGNC:28363]	protein_coding	42.54
PVALB	SCZ	ENSG00000127445	PIN1	6.64557	-0.155731	-0.97408	0.33232	0.813151	-6.78324	FALSE	5300	peptidylprolyl cis/trans isomerase, NIMA-interacting 1 [Source:HGNC Symbol;Acc:HGNC:8988]	protein_coding	56.32
PVALB	SCZ	ENSG00000127452	FBXL12	2.94967	-1.28481	-2.09423	0.0387167	0.523415	-3.89351	FALSE	54850	F-box and leucine rich repeat protein 12 [Source:HGNC Symbol;Acc:HGNC:13611]	protein_coding	50.56
PVALB	SCZ	ENSG00000127463	EMC1	5.50027	-0.254903	-1.14759	0.253822	0.770557	-6.09487	FALSE	23065	ER membrane protein complex subunit 1 [Source:HGNC Symbol;Acc:HGNC:28957]	protein_coding	46.63
PVALB	SCZ	ENSG00000127472	PLA2G5	-0.184262	-1.89355	-1.88695	0.0620081	0.582177	-4.05302	FALSE	5322	phospholipase A2 group V [Source:HGNC Symbol;Acc:HGNC:9038]	protein_coding	44.56
PVALB	SCZ	ENSG00000127481	UBR4	8.51166	-0.164414	-2.27258	0.025148	0.463992	-5.6682	FALSE	23352	ubiquitin protein ligase E3 component n-recognin 4 [Source:HGNC Symbol;Acc:HGNC:30313]	protein_coding	43.74
PVALB	SCZ	ENSG00000127483	HP1BP3	6.36852	-0.0265745	-0.164894	0.869354	0.979244	-7.10194	FALSE	50809	heterochromatin protein 1 binding protein 3 [Source:HGNC Symbol;Acc:HGNC:24973]	protein_coding	40.94
PVALB	SCZ	ENSG00000127507	ADGRE2	-1.44381	-4.45709	-4.46882	2.04031e-05	0.0442154	2.00226	TRUE	30817	adhesion G protein-coupled receptor E2 [Source:HGNC Symbol;Acc:HGNC:3337]	protein_coding	46.7
PVALB	SCZ	ENSG00000127511	SIN3B	6.83199	0.0706955	0.511176	0.610332	0.920796	-7.20982	FALSE	23309	SIN3 transcription regulator family member B [Source:HGNC Symbol;Acc:HGNC:19354]	protein_coding	52.98
PVALB	SCZ	ENSG00000127526	SLC35E1	4.64182	0.120921	0.443187	0.658569	0.933129	-6.40146	FALSE	79939	solute carrier family 35 member E1 [Source:HGNC Symbol;Acc:HGNC:20803]	protein_coding	50.17
PVALB	SCZ	ENSG00000127527	EPS15L1	7.26354	0.295483	2.50809	0.013714	0.40661	-4.46448	FALSE	58513	epidermal growth factor receptor pathway substrate 15 like 1 [Source:HGNC Symbol;Acc:HGNC:24634]	protein_coding	50.79
PVALB	SCZ	ENSG00000127528	KLF2	-2.66375	-0.577563	-0.459072	0.647159	0.929705	-5.31643	FALSE	10365	Kruppel like factor 2 [Source:HGNC Symbol;Acc:HGNC:6347]	protein_coding	62.54
PVALB	SCZ	ENSG00000127530	OR7C1	-1.84114	-0.59853	-0.613093	0.541178	0.903214	-5.33825	FALSE	26664	olfactory receptor family 7 subfamily C member 1 [Source:HGNC Symbol;Acc:HGNC:8373]	protein_coding	41.86
PVALB	SCZ	ENSG00000127540	UQCR11	-0.762077	-0.199341	-0.15298	0.878716	0.981231	-5.3997	FALSE	10975	ubiquinol-cytochrome c reductase, complex III subunit XI [Source:HGNC Symbol;Acc:HGNC:30862]	protein_coding	56.29
PVALB	SCZ	ENSG00000127554	GFER	0.000206614	-1.45706	-1.21668	0.226533	0.752525	-4.86472	FALSE	2671	growth factor, augmenter of liver regeneration [Source:HGNC Symbol;Acc:HGNC:4236]	protein_coding	61.06
PVALB	SCZ	ENSG00000127561	SYNGR3	5.89571	0.0989736	0.447643	0.655359	0.932089	-6.84372	FALSE	9143	synaptogyrin 3 [Source:HGNC Symbol;Acc:HGNC:11501]	protein_coding	66.55
PVALB	SCZ	ENSG00000127564	PKMYT1	-3.86009	-1.43463	-1.39115	0.167205	0.709563	-4.63966	FALSE	9088	protein kinase, membrane associated tyrosine/threonine 1 [Source:HGNC Symbol;Acc:HGNC:29650]	protein_coding	62.15
PVALB	SCZ	ENSG00000127578	WFIKKN1	-2.4302	-1.32484	-1.13	0.261127	0.776449	-4.89467	FALSE	117166	WAP, follistatin/kazal, immunoglobulin, kunitz and netrin domain containing 1 [Source:HGNC Symbol;Acc:HGNC:30912]	protein_coding	66.98
PVALB	SCZ	ENSG00000127580	WDR24	0.753304	-2.32487	-2.12711	0.0358208	0.515637	-3.64945	FALSE	84219	WD repeat domain 24 [Source:HGNC Symbol;Acc:HGNC:20852]	protein_coding	63.87
PVALB	SCZ	ENSG00000127585	FBXL16	7.67508	-0.37682	-3.87198	0.000190682	0.122851	-0.665506	TRUE	146330	F-box and leucine rich repeat protein 16 [Source:HGNC Symbol;Acc:HGNC:14150]	protein_coding	64.23
PVALB	SCZ	ENSG00000127586	CHTF18	1.08284	-1.15626	-1.1502	0.252748	0.770496	-5.00615	FALSE	63922	chromosome transmission fidelity factor 18 [Source:HGNC Symbol;Acc:HGNC:18435]	protein_coding	66.52
PVALB	SCZ	ENSG00000127588	GNG13	-3.65479	-2.8749	-2.76445	0.00676694	0.361574	-2.43793	FALSE	51764	G protein subunit gamma 13 [Source:HGNC Symbol;Acc:HGNC:14131]	protein_coding	65.52
PVALB	SCZ	ENSG00000127603	MACF1	9.9196	-0.0260421	-0.5515	0.583071	0.913344	-9.39078	FALSE	23499	microtubule actin crosslinking factor 1 [Source:HGNC Symbol;Acc:HGNC:13664]	protein_coding	42.57
PVALB	SCZ	ENSG00000127616	SMARCA4	7.93332	-0.0243796	-0.269208	0.788313	0.963403	-7.84586	FALSE	6597	SWI/SNF related, matrix associated, actin dependent regulator of chromatin, subfamily a, member 4 [Source:HGNC Symbol;Acc:HGNC:11100]	protein_coding	52.47
PVALB	SCZ	ENSG00000127663	KDM4B	7.29293	-0.00193592	-0.0145375	0.98843	0.998791	-7.5411	FALSE	23030	lysine demethylase 4B [Source:HGNC Symbol;Acc:HGNC:29136]	protein_coding	57.26
PVALB	SCZ	ENSG00000127666	TICAM1	2.86138	-0.217602	-0.317521	0.751497	0.955383	-5.91461	FALSE	148022	TIR domain containing adaptor molecule 1 [Source:HGNC Symbol;Acc:HGNC:18348]	protein_coding	52.44
