## Supplemental Table 1 for "Transcriptomic pathology of neocortical microcircuit cell types across psychiatric disorders" (part 45 of 65)

### Sheet: SCZ (continued)
CT	DX	gene_ensembl	gene_symbol	AveExpr	logFC	t	P.Value	adj.P.Val	B	DE	gene_entrez	gene_description	gene_biotype	gene_percentage_gc_content
PVALB	SCZ	ENSG00000127720	METTL25	5.36831	-0.314347	-1.29487	0.198285	0.737054	-5.83123	FALSE	84190	methyltransferase like 25 [Source:HGNC Symbol;Acc:HGNC:26228]	protein_coding	35.29
PVALB	SCZ	ENSG00000127743	IL17B	-1.87151	0.159803	0.136217	0.891918	0.983329	-5.42283	FALSE	27190	interleukin 17B [Source:HGNC Symbol;Acc:HGNC:5982]	protein_coding	48.59
PVALB	SCZ	ENSG00000127804	METTL16	4.67314	-0.483894	-1.20832	0.229717	0.755148	-5.7345	FALSE	79066	methyltransferase 16, N6-methyladenosine [Source:HGNC Symbol;Acc:HGNC:28484]	protein_coding	44.67
PVALB	SCZ	ENSG00000127824	TUBA4A	5.15427	-0.137598	-0.523045	0.602077	0.918247	-6.52073	FALSE	7277	tubulin alpha 4a [Source:HGNC Symbol;Acc:HGNC:12407]	protein_coding	49.74
PVALB	SCZ	ENSG00000127831	VIL1	-2.20608	0.230519	0.227402	0.820566	0.969723	-5.44947	FALSE	7429	villin 1 [Source:HGNC Symbol;Acc:HGNC:12690]	protein_coding	50.01
PVALB	SCZ	ENSG00000127837	AAMP	5.16202	-0.308777	-1.12495	0.263251	0.777438	-5.99191	FALSE	14	angio associated migratory cell protein [Source:HGNC Symbol;Acc:HGNC:18]	protein_coding	56.43
PVALB	SCZ	ENSG00000127838	PNKD	6.99502	-0.0787561	-0.591628	0.555408	0.905044	-7.18749	FALSE	25953	PNKD metallo-beta-lactamase domain containing [Source:HGNC Symbol;Acc:HGNC:9153]	protein_coding	51.46
PVALB	SCZ	ENSG00000127863	TNFRSF19	2.93139	0.535397	0.813522	0.417813	0.853957	-5.56743	FALSE	55504	TNF receptor superfamily member 19 [Source:HGNC Symbol;Acc:HGNC:11915]	protein_coding	40.19
PVALB	SCZ	ENSG00000127870	RNF6	4.97757	-0.482057	-1.32363	0.188581	0.730748	-5.67107	FALSE	6049	ring finger protein 6 [Source:HGNC Symbol;Acc:HGNC:10069]	protein_coding	40.13
PVALB	SCZ	ENSG00000127884	ECHS1	3.76759	0.323857	0.676768	0.500084	0.887921	-5.95071	FALSE	1892	enoyl-CoA hydratase, short chain 1 [Source:HGNC Symbol;Acc:HGNC:3151]	protein_coding	55.55
PVALB	SCZ	ENSG00000127903	ZNF835	1.03485	-1.64448	-1.62034	0.108244	0.648252	-4.46575	FALSE	90485	zinc finger protein 835 [Source:HGNC Symbol;Acc:HGNC:34332]	protein_coding	54.6
PVALB	SCZ	ENSG00000127914	AKAP9	7.33212	0.060345	0.590316	0.556284	0.905379	-7.38733	FALSE	10142	A-kinase anchoring protein 9 [Source:HGNC Symbol;Acc:HGNC:379]	protein_coding	36.73
PVALB	SCZ	ENSG00000127922	SEM1	5.96396	0.187613	0.917518	0.361034	0.826245	-6.53221	FALSE	7979	SEM1 26S proteasome subunit [Source:HGNC Symbol;Acc:HGNC:10845]	protein_coding	37.66
PVALB	SCZ	ENSG00000127928	GNGT1	3.20521	0.952483	1.49459	0.138106	0.681047	-4.9422	FALSE	2792	G protein subunit gamma transducin 1 [Source:HGNC Symbol;Acc:HGNC:4411]	protein_coding	35.76
PVALB	SCZ	ENSG00000127946	HIP1	4.97953	0.227159	0.812517	0.418386	0.854407	-6.2542	FALSE	3092	huntingtin interacting protein 1 [Source:HGNC Symbol;Acc:HGNC:4913]	protein_coding	48.34
PVALB	SCZ	ENSG00000127947	PTPN12	5.51242	0.356641	1.5811	0.116949	0.657199	-5.60713	FALSE	5782	protein tyrosine phosphatase non-receptor type 12 [Source:HGNC Symbol;Acc:HGNC:9645]	protein_coding	38.15
PVALB	SCZ	ENSG00000127948	POR	5.18068	0.253309	0.935462	0.351758	0.821782	-6.24277	FALSE	5447	cytochrome p450 oxidoreductase [Source:HGNC Symbol;Acc:HGNC:9208]	protein_coding	50.98
PVALB	SCZ	ENSG00000127951	FGL2	-3.78729	-0.157688	-0.148985	0.881859	0.98166	-5.41321	FALSE	10875	fibrinogen like 2 [Source:HGNC Symbol;Acc:HGNC:3696]	protein_coding	35.71
PVALB	SCZ	ENSG00000127952	STYXL1	3.25484	-0.564085	-0.989496	0.32476	0.808846	-5.54061	FALSE	51657	serine/threonine/tyrosine interacting like 1 [Source:HGNC Symbol;Acc:HGNC:18165]	protein_coding	48.42
PVALB	SCZ	ENSG00000127954	STEAP4	-2.37053	-0.143348	-0.117073	0.907032	0.985937	-5.40544	FALSE	79689	STEAP4 metalloreductase [Source:HGNC Symbol;Acc:HGNC:21923]	protein_coding	37.87
PVALB	SCZ	ENSG00000127955	GNAI1	6.0454	0.175026	0.90793	0.366054	0.828758	-6.57338	FALSE	2770	G protein subunit alpha i1 [Source:HGNC Symbol;Acc:HGNC:4384]	protein_coding	35.95
PVALB	SCZ	ENSG00000127957	PMS2P3	4.02935	0.0545463	0.125121	0.900674	0.985767	-6.30113	FALSE		PMS1 homolog 2, mismatch repair system component pseudogene 3 [Source:HGNC Symbol;Acc:HGNC:9128]	transcribed_unprocessed_pseudogene	40.23
PVALB	SCZ	ENSG00000127980	PEX1	4.60211	-0.192061	-0.655394	0.513689	0.894697	-6.21572	FALSE	5189	peroxisomal biogenesis factor 1 [Source:HGNC Symbol;Acc:HGNC:8850]	protein_coding	37.11
PVALB	SCZ	ENSG00000127989	MTERF1	6.08891	-0.00276539	-0.0134321	0.989309	0.998948	-6.98726	FALSE	7978	mitochondrial transcription termination factor 1 [Source:HGNC Symbol;Acc:HGNC:21463]	protein_coding	38.4
PVALB	SCZ	ENSG00000127990	SGCE	5.4309	0.00590438	0.0275315	0.97809	0.997004	-6.75372	FALSE	8910	sarcoglycan epsilon [Source:HGNC Symbol;Acc:HGNC:10808]	protein_coding	35.35
PVALB	SCZ	ENSG00000127993	RBM48	2.01395	-0.767461	-1.13969	0.257084	0.774078	-5.23017	FALSE	84060	RNA binding motif protein 48 [Source:HGNC Symbol;Acc:HGNC:21785]	protein_coding	40.17
PVALB	SCZ	ENSG00000127995	CASD1	5.1549	-0.0419088	-0.155786	0.87651	0.980757	-6.61143	FALSE	64921	CAS1 domain containing 1 [Source:HGNC Symbol;Acc:HGNC:16014]	protein_coding	34.66
PVALB	SCZ	ENSG00000128000	ZNF780B	5.91988	-0.00532588	-0.0271552	0.978389	0.997004	-6.91303	FALSE	163131	zinc finger protein 780B [Source:HGNC Symbol;Acc:HGNC:33109]	protein_coding	39.66
PVALB	SCZ	ENSG00000128011	LRFN1	3.43915	0.281574	0.576157	0.565778	0.906907	-5.97804	FALSE	57622	leucine rich repeat and fibronectin type III domain containing 1 [Source:HGNC Symbol;Acc:HGNC:29290]	protein_coding	55.91
PVALB	SCZ	ENSG00000128016	ZFP36	-3.28006	0.946594	0.827999	0.409603	0.85059	-5.14123	FALSE	7538	ZFP36 ring finger protein [Source:HGNC Symbol;Acc:HGNC:12862]	protein_coding	59.08
PVALB	SCZ	ENSG00000128039	SRD5A3	3.20261	0.0463418	0.0774194	0.938441	0.99156	-5.98531	FALSE	79644	steroid 5 alpha-reductase 3 [Source:HGNC Symbol;Acc:HGNC:25812]	protein_coding	44.66
PVALB	SCZ	ENSG00000128045	RASL11B	-3.37222	1.80848	1.60729	0.111079	0.653789	-4.37993	FALSE	65997	RAS like family 11 member B [Source:HGNC Symbol;Acc:HGNC:23804]	protein_coding	47.58
PVALB	SCZ	ENSG00000128050	PAICS	3.89823	0.263712	0.589232	0.557008	0.905493	-6.05625	FALSE	10606	phosphoribosylaminoimidazole carboxylase and phosphoribosylaminoimidazolesuccinocarboxamide synthase [Source:HGNC Symbol;Acc:HGNC:8587]	protein_coding	39.99
PVALB	SCZ	ENSG00000128052	KDR	-2.84963	0.226209	0.231207	0.817617	0.969273	-5.47423	FALSE	3791	kinase insert domain receptor [Source:HGNC Symbol;Acc:HGNC:6307]	protein_coding	40.69
PVALB	SCZ	ENSG00000128059	PPAT	0.695148	0.556355	0.522634	0.602362	0.918247	-5.39039	FALSE	5471	phosphoribosyl pyrophosphate amidotransferase [Source:HGNC Symbol;Acc:HGNC:9238]	protein_coding	37.44
PVALB	SCZ	ENSG00000128159	TUBGCP6	5.82459	-0.245032	-1.08612	0.279985	0.786043	-6.27452	FALSE	85378	tubulin gamma complex associated protein 6 [Source:HGNC Symbol;Acc:HGNC:18127]	protein_coding	56.95
PVALB	SCZ	ENSG00000128185	DGCR6L	2.44906	0.113921	0.149301	0.881611	0.98166	-5.83005	FALSE	85359	DiGeorge syndrome critical region gene 6 like [Source:HGNC Symbol;Acc:HGNC:18551]	protein_coding	57.69
PVALB	SCZ	ENSG00000128191	DGCR8	5.41332	-0.251884	-1.00068	0.319349	0.806488	-6.24799	FALSE	54487	DGCR8 microprocessor complex subunit [Source:HGNC Symbol;Acc:HGNC:2847]	protein_coding	52.22
PVALB	SCZ	ENSG00000128203	ASPHD2	2.31914	-0.981948	-1.49114	0.139008	0.682158	-4.78568	FALSE	57168	aspartate beta-hydroxylase domain containing 2 [Source:HGNC Symbol;Acc:HGNC:30437]	protein_coding	49.47
PVALB	SCZ	ENSG00000128242	GAL3ST1	-0.534305	-0.739183	-0.617496	0.538283	0.903106	-5.30265	FALSE	9514	galactose-3-O-sulfotransferase 1 [Source:HGNC Symbol;Acc:HGNC:24240]	protein_coding	53.7
PVALB	SCZ	ENSG00000128245	YWHAH	7.98686	-0.106996	-0.933835	0.353089	0.822072	-7.46483	FALSE	7533	tyrosine 3-monooxygenase/tryptophan 5-monooxygenase activation protein eta [Source:HGNC Symbol;Acc:HGNC:12853]	protein_coding	44.89
PVALB	SCZ	ENSG00000128253	RFPL2	1.9648	-1.56353	-1.77152	0.0794583	0.619834	-4.29485	FALSE	10739	ret finger protein like 2 [Source:HGNC Symbol;Acc:HGNC:9979]	protein_coding	50
PVALB	SCZ	ENSG00000128254	YWHAH-AS1	-2.91301	-1.2002	-1.03225	0.304396	0.798224	-4.97535	FALSE	25775	YWHAH antisense RNA 1 [Source:HGNC Symbol;Acc:HGNC:23051]	lncRNA	51.35
PVALB	SCZ	ENSG00000128266	GNAZ	5.79964	-0.314752	-1.37145	0.173242	0.71672	-5.8955	FALSE	2781	G protein subunit alpha z [Source:HGNC Symbol;Acc:HGNC:4395]	protein_coding	57.36
PVALB	SCZ	ENSG00000128268	MGAT3	6.75247	0.035125	0.230857	0.817888	0.969273	-7.26333	FALSE	4248	beta-1,4-mannosyl-glycoprotein 4-beta-N-acetylglucosaminyltransferase [Source:HGNC Symbol;Acc:HGNC:7046]	protein_coding	57.01
PVALB	SCZ	ENSG00000128272	ATF4	5.5514	-0.379741	-1.68814	0.0944373	0.632665	-5.34322	FALSE	468	activating transcription factor 4 [Source:HGNC Symbol;Acc:HGNC:786]	protein_coding	58.95
PVALB	SCZ	ENSG00000128274	A4GALT	-3.04631	0.0889801	0.0791565	0.937063	0.991239	-5.43366	FALSE	53947	alpha 1,4-galactosyltransferase (P blood group) [Source:HGNC Symbol;Acc:HGNC:18149]	protein_coding	52.39
PVALB	SCZ	ENSG00000128283	CDC42EP1	-2.28778	-1.94687	-1.61185	0.110083	0.652449	-4.37183	FALSE	11135	CDC42 effector protein 1 [Source:HGNC Symbol;Acc:HGNC:17014]	protein_coding	58.77
PVALB	SCZ	ENSG00000128284	APOL3	-2.95713	-0.188391	-0.162857	0.870953	0.97972	-5.43474	FALSE	80833	apolipoprotein L3 [Source:HGNC Symbol;Acc:HGNC:14868]	protein_coding	47.21
PVALB	SCZ	ENSG00000128285	MCHR1	1.75844	-1.74667	-2.06284	0.0416662	0.532884	-3.83159	FALSE	2847	melanin concentrating hormone receptor 1 [Source:HGNC Symbol;Acc:HGNC:4479]	protein_coding	55.65
PVALB	SCZ	ENSG00000128294	TPST2	6.08874	0.234611	1.19142	0.236252	0.759237	-6.33642	FALSE	8459	tyrosylprotein sulfotransferase 2 [Source:HGNC Symbol;Acc:HGNC:12021]	protein_coding	48.49
PVALB	SCZ	ENSG00000128298	BAIAP2L2	3.51731	0.00825727	0.017416	0.986139	0.998553	-6.19487	FALSE	80115	BAR/IMD domain containing adaptor protein 2 like 2 [Source:HGNC Symbol;Acc:HGNC:26203]	protein_coding	53.76
PVALB	SCZ	ENSG00000128309	MPST	-2.02719	0.027173	0.0221554	0.982367	0.998116	-5.40354	FALSE	4357	mercaptopyruvate sulfurtransferase [Source:HGNC Symbol;Acc:HGNC:7223]	protein_coding	55.29
PVALB	SCZ	ENSG00000128313	APOL5	-3.76208	0.918796	0.81461	0.417192	0.853957	-5.14792	FALSE	80831	apolipoprotein L5 [Source:HGNC Symbol;Acc:HGNC:14869]	protein_coding	47.71
PVALB	SCZ	ENSG00000128322	IGLL1	-3.60544	0.184553	0.165737	0.868692	0.979145	-5.40944	FALSE	3543	immunoglobulin lambda like polypeptide 1 [Source:HGNC Symbol;Acc:HGNC:5870]	protein_coding	55
PVALB	SCZ	ENSG00000128335	APOL2	4.71355	-0.0166916	-0.0534858	0.957449	0.994471	-6.48048	FALSE	23780	apolipoprotein L2 [Source:HGNC Symbol;Acc:HGNC:619]	protein_coding	49.58
PVALB	SCZ	ENSG00000128340	RAC2	-3.91376	-0.000251525	-0.000257029	0.999795	0.999997	-5.42771	FALSE	5880	Rac family small GTPase 2 [Source:HGNC Symbol;Acc:HGNC:9802]	protein_coding	52.23
PVALB	SCZ	ENSG00000128346	C22orf23	0.024259	-1.60201	-1.3781	0.171185	0.714483	-4.66574	FALSE	84645	chromosome 22 open reading frame 23 [Source:HGNC Symbol;Acc:HGNC:18589]	protein_coding	50.35
PVALB	SCZ	ENSG00000128383	APOBEC3A	-2.50095	-1.53907	-1.39599	0.165748	0.70867	-4.64665	FALSE	200315	apolipoprotein B mRNA editing enzyme catalytic subunit 3A [Source:HGNC Symbol;Acc:HGNC:17343]	protein_coding	53.24
PVALB	SCZ	ENSG00000128383	APOBEC3A	-2.50095	-1.53907	-1.39599	0.165748	0.70867	-4.64665	FALSE	100913187	apolipoprotein B mRNA editing enzyme catalytic subunit 3A [Source:HGNC Symbol;Acc:HGNC:17343]	protein_coding	53.24
PVALB	SCZ	ENSG00000128408	RIBC2	-3.03386	-0.122914	-0.109228	0.913236	0.987075	-5.42224	FALSE	26150	RIB43A domain with coiled-coils 2 [Source:HGNC Symbol;Acc:HGNC:13241]	protein_coding	50.32
PVALB	SCZ	ENSG00000128463	EMC4	2.58124	-0.963904	-1.40405	0.163339	0.707871	-5.04469	FALSE	51234	ER membrane protein complex subunit 4 [Source:HGNC Symbol;Acc:HGNC:28032]	protein_coding	43.84
PVALB	SCZ	ENSG00000128482	RNF112	4.00078	-0.16084	-0.402361	0.68826	0.940505	-6.20245	FALSE	7732	ring finger protein 112 [Source:HGNC Symbol;Acc:HGNC:12968]	protein_coding	60.03
PVALB	SCZ	ENSG00000128487	SPECC1	8.0609	0.207032	2.23703	0.0274593	0.476755	-5.48971	FALSE	92521	sperm antigen with calponin homology and coiled-coil domains 1 [Source:HGNC Symbol;Acc:HGNC:30615]	protein_coding	42.53
PVALB	SCZ	ENSG00000128510	CPA4	-2.48364	-2.24594	-2.29678	0.023674	0.45791	-3.33349	FALSE	51200	carboxypeptidase A4 [Source:HGNC Symbol;Acc:HGNC:15740]	protein_coding	46.73
PVALB	SCZ	ENSG00000128512	DOCK4	7.61887	-0.093427	-0.69667	0.48777	0.884242	-7.44658	FALSE	9732	dedicator of cytokinesis 4 [Source:HGNC Symbol;Acc:HGNC:19192]	protein_coding	39.18
PVALB	SCZ	ENSG00000128513	POT1	4.53639	0.384836	1.3347	0.184946	0.729561	-5.58826	FALSE	25913	protection of telomeres 1 [Source:HGNC Symbol;Acc:HGNC:17284]	protein_coding	34.37
PVALB	SCZ	ENSG00000128524	ATP6V1F	4.75227	-0.783717	-2.53576	0.0127366	0.395622	-3.38194	FALSE	9296	ATPase H+ transporting V1 subunit F [Source:HGNC Symbol;Acc:HGNC:16832]	protein_coding	52.24
PVALB	SCZ	ENSG00000128534	LSM8	3.42107	-0.193084	-0.41136	0.681671	0.938471	-6.02683	FALSE	51691	LSM8 homolog, U6 small nuclear RNA associated [Source:HGNC Symbol;Acc:HGNC:20471]	protein_coding	35.29
PVALB	SCZ	ENSG00000128536	CDHR3	5.7338	0.208524	0.935098	0.351945	0.821794	-6.44569	FALSE	222256	cadherin related family member 3 [Source:HGNC Symbol;Acc:HGNC:26308]	protein_coding	43.79
PVALB	SCZ	ENSG00000128563	PRKRIP1	5.6937	-0.0587401	-0.266248	0.790585	0.96453	-6.83837	FALSE	79706	PRKR interacting protein 1 [Source:HGNC Symbol;Acc:HGNC:21894]	protein_coding	46.23
PVALB	SCZ	ENSG00000128564	VGF	7.2533	-0.200634	-0.540195	0.5908	0.915318	-7.38329	FALSE	7425	VGF nerve growth factor inducible [Source:HGNC Symbol;Acc:HGNC:12684]	protein_coding	68.15
PVALB	SCZ	ENSG00000128567	PODXL	3.1114	-0.0960197	-0.172588	0.863317	0.978291	-5.87924	FALSE	5420	podocalyxin like [Source:HGNC Symbol;Acc:HGNC:9171]	protein_coding	50.47
PVALB	SCZ	ENSG00000128573	FOXP2	4.64697	0.292676	0.61739	0.538592	0.903106	-6.28056	FALSE	93986	forkhead box P2 [Source:HGNC Symbol;Acc:HGNC:13875]	protein_coding	34.83
PVALB	SCZ	ENSG00000128578	STRIP2	5.22604	0.109919	0.442667	0.658943	0.933271	-6.55253	FALSE	57464	striatin interacting protein 2 [Source:HGNC Symbol;Acc:HGNC:22209]	protein_coding	43.81
PVALB	SCZ	ENSG00000128581	IFT22	0.54224	-2.91499	-2.6023	0.0106375	0.38468	-2.74482	FALSE	64792	intraflagellar transport 22 [Source:HGNC Symbol;Acc:HGNC:21895]	protein_coding	48.92
PVALB	SCZ	ENSG00000128585	MKLN1	7.52806	-0.0981008	-0.962525	0.338061	0.816843	-7.19982	FALSE	4289	muskelin 1 [Source:HGNC Symbol;Acc:HGNC:7109]	protein_coding	39.28
PVALB	SCZ	ENSG00000128590	DNAJB9	2.36261	-0.919569	-1.23818	0.218489	0.748777	-5.08653	FALSE	4189	DnaJ heat shock protein family (Hsp40) member B9 [Source:HGNC Symbol;Acc:HGNC:6968]	protein_coding	37.18
PVALB	SCZ	ENSG00000128591	FLNC	3.47435	0.697011	1.16592	0.246364	0.766333	-5.37537	FALSE	2318	filamin C [Source:HGNC Symbol;Acc:HGNC:3756]	protein_coding	60.85
PVALB	SCZ	ENSG00000128594	LRRC4	6.51736	-0.0179765	-0.108392	0.913897	0.987075	-7.18162	FALSE	64101	leucine rich repeat containing 4 [Source:HGNC Symbol;Acc:HGNC:15586]	protein_coding	56.07
PVALB	SCZ	ENSG00000128595	CALU	5.37482	0.110842	0.467618	0.641054	0.928726	-6.60721	FALSE	813	calumenin [Source:HGNC Symbol;Acc:HGNC:1458]	protein_coding	39.93
PVALB	SCZ	ENSG00000128596	CCDC136	8.43761	0.0676062	0.656566	0.513591	0.894693	-7.97204	FALSE	64753	coiled-coil domain containing 136 [Source:HGNC Symbol;Acc:HGNC:22225]	protein_coding	48.94
PVALB	SCZ	ENSG00000128602	SMO	-2.21458	-0.465096	-0.398504	0.691091	0.940993	-5.36651	FALSE	6608	smoothened, frizzled class receptor [Source:HGNC Symbol;Acc:HGNC:11119]	protein_coding	49.41
PVALB	SCZ	ENSG00000128604	IRF5	-2.8516	-1.5387	-1.3436	0.182058	0.726987	-4.69003	FALSE	3663	interferon regulatory factor 5 [Source:HGNC Symbol;Acc:HGNC:6120]	protein_coding	56.44
PVALB	SCZ	ENSG00000128607	KLHDC10	5.78945	0.099372	0.542881	0.588395	0.914584	-6.72753	FALSE	23008	kelch domain containing 10 [Source:HGNC Symbol;Acc:HGNC:22194]	protein_coding	40.13
PVALB	SCZ	ENSG00000128609	NDUFA5	4.54599	-0.344512	-1.02017	0.31006	0.801865	-5.91127	FALSE	4698	NADH:ubiquinone oxidoreductase subunit A5 [Source:HGNC Symbol;Acc:HGNC:7688]	protein_coding	35.56
PVALB	SCZ	ENSG00000128626	MRPS12	-1.11575	-2.24733	-1.8086	0.0734577	0.609136	-4.11283	FALSE	6183	mitochondrial ribosomal protein S12 [Source:HGNC Symbol;Acc:HGNC:10380]	protein_coding	54.74
PVALB	SCZ	ENSG00000128641	MYO1B	7.51699	0.365218	3.26027	0.00151314	0.240469	-2.58694	FALSE	4430	myosin IB [Source:HGNC Symbol;Acc:HGNC:7596]	protein_coding	39.67
PVALB	SCZ	ENSG00000128652	HOXD3	-3.43547	-0.715002	-0.614382	0.54033	0.903106	-5.27855	FALSE	3232	homeobox D3 [Source:HGNC Symbol;Acc:HGNC:5137]	protein_coding	51.11
PVALB	SCZ	ENSG00000128654	MTX2	5.7418	0.066188	0.331384	0.741034	0.952995	-6.84185	FALSE	10651	metaxin 2 [Source:HGNC Symbol;Acc:HGNC:7506]	protein_coding	35.02
PVALB	SCZ	ENSG00000128655	PDE11A	4.46654	0.484221	1.31758	0.190596	0.73075	-5.53035	FALSE	50940	phosphodiesterase 11A [Source:HGNC Symbol;Acc:HGNC:8773]	protein_coding	39.14
PVALB	SCZ	ENSG00000128656	CHN1	6.50408	-0.644298	-2.98572	0.00354163	0.300219	-2.86272	FALSE	1123	chimerin 1 [Source:HGNC Symbol;Acc:HGNC:1943]	protein_coding	37.23
PVALB	SCZ	ENSG00000128683	GAD1	9.08504	0.0976162	0.872153	0.386147	0.839159	-8.30893	FALSE	2571	glutamate decarboxylase 1 [Source:HGNC Symbol;Acc:HGNC:4092]	protein_coding	45.82
PVALB	SCZ	ENSG00000128694	OSGEPL1	-1.28017	-0.868416	-0.734266	0.46447	0.876533	-5.19733	FALSE	64172	O-sialoglycoprotein endopeptidase like 1 [Source:HGNC Symbol;Acc:HGNC:23075]	protein_coding	39.12
PVALB	SCZ	ENSG00000128699	ORMDL1	3.00272	-1.04035	-1.65285	0.101435	0.641402	-4.57144	FALSE	94101	ORMDL sphingolipid biosynthesis regulator 1 [Source:HGNC Symbol;Acc:HGNC:16036]	protein_coding	37.52
PVALB	SCZ	ENSG00000128708	HAT1	2.00814	0.0984554	0.114862	0.90878	0.985937	-5.70816	FALSE	8520	histone acetyltransferase 1 [Source:HGNC Symbol;Acc:HGNC:4821]	protein_coding	39.93
PVALB	SCZ	ENSG00000128731	HERC2	7.99827	-0.0182539	-0.20509	0.83791	0.973112	-7.91261	FALSE	8924	HECT and RLD domain containing E3 ubiquitin protein ligase 2 [Source:HGNC Symbol;Acc:HGNC:4868]	protein_coding	43.75
PVALB	SCZ	ENSG00000128739	SNRPN	7.21601	0.138179	1.17069	0.244448	0.764661	-6.82521	FALSE	6638	small nuclear ribonucleoprotein polypeptide N [Source:HGNC Symbol;Acc:HGNC:11164]	protein_coding	41.92
PVALB	SCZ	ENSG00000128789	PSMG2	3.82256	0.151078	0.31925	0.75019	0.955383	-6.11733	FALSE	56984	proteasome assembly chaperone 2 [Source:HGNC Symbol;Acc:HGNC:24929]	protein_coding	42.05
PVALB	SCZ	ENSG00000128791	TWSG1	3.50042	-0.582638	-1.28959	0.200107	0.738924	-5.35222	FALSE	57045	twisted gastrulation BMP signaling modulator 1 [Source:HGNC Symbol;Acc:HGNC:12429]	protein_coding	38.45
PVALB	SCZ	ENSG00000128805	ARHGAP22	6.52199	0.130929	0.728726	0.467838	0.877273	-6.89683	FALSE	58504	Rho GTPase activating protein 22 [Source:HGNC Symbol;Acc:HGNC:30320]	protein_coding	47.75
PVALB	SCZ	ENSG00000128815	WDFY4	1.80701	-1.03442	-1.44267	0.152176	0.700271	-4.85326	FALSE	57705	WDFY family member 4 [Source:HGNC Symbol;Acc:HGNC:29323]	protein_coding	45.39
PVALB	SCZ	ENSG00000128829	EIF2AK4	6.38049	-0.0624017	-0.410193	0.682524	0.938505	-6.9991	FALSE	440275	eukaryotic translation initiation factor 2 alpha kinase 4 [Source:HGNC Symbol;Acc:HGNC:19687]	protein_coding	40.18
PVALB	SCZ	ENSG00000128833	MYO5C	2.37701	-1.38929	-1.90135	0.0600768	0.578299	-4.20936	FALSE	55930	myosin VC [Source:HGNC Symbol;Acc:HGNC:7604]	protein_coding	45.57
PVALB	SCZ	ENSG00000128849	CGNL1	3.32215	-0.147748	-0.238449	0.812011	0.96836	-6.03534	FALSE	84952	cingulin like 1 [Source:HGNC Symbol;Acc:HGNC:25931]	protein_coding	43.81
PVALB	SCZ	ENSG00000128872	TMOD2	7.9337	-0.285171	-3.18122	0.00194311	0.26136	-3.00511	FALSE	29767	tropomodulin 2 [Source:HGNC Symbol;Acc:HGNC:11872]	protein_coding	41.49
PVALB	SCZ	ENSG00000128881	TTBK2	8.00664	-0.113355	-1.26409	0.209077	0.744687	-7.15941	FALSE	146057	tau tubulin kinase 2 [Source:HGNC Symbol;Acc:HGNC:19141]	protein_coding	39.88
PVALB	SCZ	ENSG00000128891	CCDC32	2.77317	-0.766919	-1.20657	0.230387	0.755259	-5.19049	FALSE	90416	coiled-coil domain containing 32 [Source:HGNC Symbol;Acc:HGNC:28295]	protein_coding	45.99
PVALB	SCZ	ENSG00000128908	INO80	5.79328	-0.30014	-1.48753	0.139957	0.682829	-5.80123	FALSE	54617	INO80 complex ATPase subunit [Source:HGNC Symbol;Acc:HGNC:26956]	protein_coding	42.25
PVALB	SCZ	ENSG00000128915	ICE2	4.53455	-0.560166	-1.81348	0.0726958	0.60783	-4.79068	FALSE	79664	interactor of little elongation complex ELL subunit 2 [Source:HGNC Symbol;Acc:HGNC:29885]	protein_coding	36.91
PVALB	SCZ	ENSG00000128917	DLL4	-2.9874	-1.5842	-1.35018	0.179943	0.725303	-4.67502	FALSE	54567	delta like canonical Notch ligand 4 [Source:HGNC Symbol;Acc:HGNC:2910]	protein_coding	57.1
PVALB	SCZ	ENSG00000128918	ALDH1A2	6.10945	-0.285034	-1.39733	0.165344	0.70867	-6.01471	FALSE	8854	aldehyde dehydrogenase 1 family member A2 [Source:HGNC Symbol;Acc:HGNC:15472]	protein_coding	41.16
PVALB	SCZ	ENSG00000128923	MINDY2	5.67838	-0.094071	-0.47023	0.639194	0.928625	-6.78691	FALSE	54629	MINDY lysine 48 deubiquitinase 2 [Source:HGNC Symbol;Acc:HGNC:26954]	protein_coding	39.89
PVALB	SCZ	ENSG00000128928	IVD	5.17894	0.0409604	0.157548	0.875124	0.980368	-6.63075	FALSE	3712	isovaleryl-CoA dehydrogenase [Source:HGNC Symbol;Acc:HGNC:6186]	protein_coding	51
PVALB	SCZ	ENSG00000128944	KNSTRN	0.933167	-1.35115	-1.39915	0.164798	0.708527	-4.74522	FALSE	90417	kinetochore localized astrin (SPAG5) binding protein [Source:HGNC Symbol;Acc:HGNC:30767]	protein_coding	44.91
PVALB	SCZ	ENSG00000128951	DUT	2.74618	-1.43354	-2.1232	0.0361549	0.516088	-3.78353	FALSE	1854	deoxyuridine triphosphatase [Source:HGNC Symbol;Acc:HGNC:3078]	protein_coding	39.96
PVALB	SCZ	ENSG00000128965	CHAC1	-1.67075	-1.48068	-1.23988	0.217863	0.747848	-4.79144	FALSE	79094	ChaC glutathione specific gamma-glutamylcyclotransferase 1 [Source:HGNC Symbol;Acc:HGNC:28680]	protein_coding	57.9
PVALB	SCZ	ENSG00000128973	CLN6	1.66273	0.546661	0.649968	0.517173	0.895673	-5.47728	FALSE	54982	CLN6 transmembrane ER protein [Source:HGNC Symbol;Acc:HGNC:2077]	protein_coding	47.26
PVALB	SCZ	ENSG00000128989	ARPP19	5.17925	-0.165657	-0.649527	0.517457	0.895673	-6.47078	FALSE	10776	cAMP regulated phosphoprotein 19 [Source:HGNC Symbol;Acc:HGNC:16967]	protein_coding	38.46
PVALB	SCZ	ENSG00000129003	VPS13C	7.80681	-0.140953	-1.53427	0.128056	0.67536	-6.61919	FALSE	54832	vacuolar protein sorting 13 homolog C [Source:HGNC Symbol;Acc:HGNC:23594]	protein_coding	34.88
PVALB	SCZ	ENSG00000129028	THAP10	-2.15324	-0.626919	-0.496772	0.620418	0.924343	-5.30471	FALSE	56906	THAP domain containing 10 [Source:HGNC Symbol;Acc:HGNC:23193]	protein_coding	36.59
PVALB	SCZ	ENSG00000129038	LOXL1	-2.74197	-0.177178	-0.158652	0.874256	0.980368	-5.42229	FALSE	4016	lysyl oxidase like 1 [Source:HGNC Symbol;Acc:HGNC:6665]	protein_coding	55.02
PVALB	SCZ	ENSG00000129048	ACKR4	-3.74845	0.257709	0.230303	0.818317	0.969273	-5.39591	FALSE	51554	atypical chemokine receptor 4 [Source:HGNC Symbol;Acc:HGNC:1611]	protein_coding	37.17
PVALB	SCZ	ENSG00000129055	ANAPC13	1.49505	-0.59079	-0.670692	0.503931	0.890183	-5.4058	FALSE	25847	anaphase promoting complex subunit 13 [Source:HGNC Symbol;Acc:HGNC:24540]	protein_coding	45.33
PVALB	SCZ	ENSG00000129071	MBD4	2.44816	-0.339581	-0.441614	0.659702	0.933532	-5.66976	FALSE	8930	methyl-CpG binding domain 4, DNA glycosylase [Source:HGNC Symbol;Acc:HGNC:6919]	protein_coding	39.91
PVALB	SCZ	ENSG00000129083	COPB1	4.30228	-0.206271	-0.543858	0.587725	0.914265	-6.22827	FALSE	1315	COPI coat complex subunit beta 1 [Source:HGNC Symbol;Acc:HGNC:2231]	protein_coding	38.27
PVALB	SCZ	ENSG00000129084	PSMA1	4.88641	-0.41803	-1.38169	0.170083	0.712304	-5.62723	FALSE	5682	proteasome 20S subunit alpha 1 [Source:HGNC Symbol;Acc:HGNC:9530]	protein_coding	40.21
PVALB	SCZ	ENSG00000129103	SUMF2	3.51635	-0.812343	-1.43018	0.155719	0.702505	-5.05727	FALSE	25870	sulfatase modifying factor 2 [Source:HGNC Symbol;Acc:HGNC:20415]	protein_coding	49.29
PVALB	SCZ	ENSG00000129116	PALLD	5.9155	0.26583	1.28868	0.200422	0.739117	-6.09162	FALSE	23022	palladin, cytoskeletal associated protein [Source:HGNC Symbol;Acc:HGNC:17068]	protein_coding	39.87
PVALB	SCZ	ENSG00000129128	SPCS3	4.52794	-0.185148	-0.521796	0.602943	0.918247	-6.2852	FALSE	60559	signal peptidase complex subunit 3 [Source:HGNC Symbol;Acc:HGNC:26212]	protein_coding	36.76
PVALB	SCZ	ENSG00000129151	BBOX1	-3.62248	1.01538	0.901384	0.369506	0.830735	-5.08282	FALSE	8424	gamma-butyrobetaine hydroxylase 1 [Source:HGNC Symbol;Acc:HGNC:964]	protein_coding	37.38
PVALB	SCZ	ENSG00000129158	SERGEF	7.05378	-0.212569	-1.66336	0.0993082	0.638309	-6.03163	FALSE	26297	secretion regulating guanine nucleotide exchange factor [Source:HGNC Symbol;Acc:HGNC:17499]	protein_coding	42.65
PVALB	SCZ	ENSG00000129159	KCNC1	9.05455	0.0189486	0.192694	0.847764	0.974466	-8.63099	FALSE	3746	potassium voltage-gated channel subfamily C member 1 [Source:HGNC Symbol;Acc:HGNC:6233]	protein_coding	48.8
PVALB	SCZ	ENSG00000129167	TPH1	-0.682735	-0.376965	-0.325519	0.745455	0.954409	-5.40147	FALSE	7166	tryptophan hydroxylase 1 [Source:HGNC Symbol;Acc:HGNC:12008]	protein_coding	37.58
PVALB	SCZ	ENSG00000129170	CSRP3	-2.46266	-1.45608	-1.17997	0.240753	0.761012	-4.85377	FALSE	8048	cysteine and glycine rich protein 3 [Source:HGNC Symbol;Acc:HGNC:2472]	protein_coding	42.87
PVALB	SCZ	ENSG00000129187	DCTD	3.94477	-0.281153	-0.682226	0.496641	0.887006	-6.02671	FALSE	1635	dCMP deaminase [Source:HGNC Symbol;Acc:HGNC:2710]	protein_coding	46.1
PVALB	SCZ	ENSG00000129194	SOX15	-1.05242	-0.239843	-0.194325	0.846308	0.974401	-5.39456	FALSE	6665	SRY-box transcription factor 15 [Source:HGNC Symbol;Acc:HGNC:11196]	protein_coding	63.43
PVALB	SCZ	ENSG00000129195	PIMREG	-1.81375	-4.20544	-3.88672	0.000180884	0.122569	0.332799	TRUE	54478	PICALM interacting mitotic regulator [Source:HGNC Symbol;Acc:HGNC:25483]	protein_coding	53.18
PVALB	SCZ	ENSG00000129197	RPAIN	4.30722	-0.884713	-1.89	0.0615951	0.582177	-4.54005	FALSE	84268	RPA interacting protein [Source:HGNC Symbol;Acc:HGNC:28641]	protein_coding	45.34
PVALB	SCZ	ENSG00000129204	USP6	-0.294241	-0.37183	-0.399068	0.690677	0.94098	-5.49971	FALSE	9098	ubiquitin specific peptidase 6 [Source:HGNC Symbol;Acc:HGNC:12629]	protein_coding	46.59
PVALB	SCZ	ENSG00000129214	SHBG	-2.3812	1.19495	1.07906	0.283104	0.788917	-4.94242	FALSE	6462	sex hormone binding globulin [Source:HGNC Symbol;Acc:HGNC:10839]	protein_coding	51.5
PVALB	SCZ	ENSG00000129219	PLD2	1.05591	-0.822155	-0.808703	0.420567	0.855489	-5.2714	FALSE	5338	phospholipase D2 [Source:HGNC Symbol;Acc:HGNC:9068]	protein_coding	54.15
PVALB	SCZ	ENSG00000129221	AIPL1	-1.87171	-0.814915	-0.80833	0.420781	0.855632	-5.18873	FALSE	23746	aryl hydrocarbon receptor interacting protein like 1 [Source:HGNC Symbol;Acc:HGNC:359]	protein_coding	49.33
PVALB	SCZ	ENSG00000129235	TXNDC17	-2.30724	0.447784	0.372306	0.710437	0.945651	-5.35413	FALSE	84817	thioredoxin domain containing 17 [Source:HGNC Symbol;Acc:HGNC:28218]	protein_coding	41.89
PVALB	SCZ	ENSG00000129244	ATP1B2	7.68545	-0.141041	-0.933974	0.353288	0.822072	-7.26555	FALSE	482	ATPase Na+/K+ transporting subunit beta 2 [Source:HGNC Symbol;Acc:HGNC:805]	protein_coding	54.22
PVALB	SCZ	ENSG00000129245	FXR2	5.1391	-0.257828	-0.986101	0.326416	0.809457	-6.14513	FALSE	9513	FMR1 autosomal homolog 2 [Source:HGNC Symbol;Acc:HGNC:4024]	protein_coding	48.1
PVALB	SCZ	ENSG00000129250	KIF1C	6.09454	0.719497	4.16016	6.64342e-05	0.0754123	0.958701	TRUE	10749	kinesin family member 1C [Source:HGNC Symbol;Acc:HGNC:6317]	protein_coding	53.87
PVALB	SCZ	ENSG00000129255	MPDU1	1.21097	-0.105031	-0.105396	0.916268	0.987389	-5.56973	FALSE	9526	mannose-P-dolichol utilization defect 1 [Source:HGNC Symbol;Acc:HGNC:7207]	protein_coding	56.21
PVALB	SCZ	ENSG00000129292	PHF20L1	7.05757	0.133749	0.987399	0.325782	0.809042	-6.93334	FALSE	51105	PHD finger protein 20 like 1 [Source:HGNC Symbol;Acc:HGNC:24280]	protein_coding	34.77
PVALB	SCZ	ENSG00000129295	DNAAF11	6.47066	-0.044162	-0.293837	0.769479	0.95896	-7.12543	FALSE	23639	dynein axonemal assembly factor 11 [Source:HGNC Symbol;Acc:HGNC:16725]	protein_coding	39.1
PVALB	SCZ	ENSG00000129315	CCNT1	3.55539	-0.228666	-0.392273	0.695675	0.94188	-5.92927	FALSE	904	cyclin T1 [Source:HGNC Symbol;Acc:HGNC:1599]	protein_coding	40.95
PVALB	SCZ	ENSG00000129317	PUS7L	5.18492	-0.0687085	-0.258803	0.796308	0.96524	-6.58911	FALSE	83448	pseudouridine synthase 7 like [Source:HGNC Symbol;Acc:HGNC:25276]	protein_coding	35.89
PVALB	SCZ	ENSG00000129347	KRI1	2.26679	0.247952	0.370955	0.71144	0.945651	-5.88623	FALSE	65095	KRI1 homolog [Source:HGNC Symbol;Acc:HGNC:25769]	protein_coding	55.09
PVALB	SCZ	ENSG00000129351	ILF3	6.78518	0.0102729	0.0782591	0.937775	0.991427	-7.3127	FALSE	3609	interleukin enhancer binding factor 3 [Source:HGNC Symbol;Acc:HGNC:6038]	protein_coding	50.89
PVALB	SCZ	ENSG00000129353	SLC44A2	4.58283	0.228755	0.636403	0.525939	0.898794	-6.21013	FALSE	57153	solute carrier family 44 member 2 [Source:HGNC Symbol;Acc:HGNC:17292]	protein_coding	51.73
PVALB	SCZ	ENSG00000129355	CDKN2D	2.64818	0.380698	0.58411	0.560435	0.905891	-5.80674	FALSE	1032	cyclin dependent kinase inhibitor 2D [Source:HGNC Symbol;Acc:HGNC:1790]	protein_coding	58.54
PVALB	SCZ	ENSG00000129422	MTUS1	7.10685	0.487081	3.79177	0.00025352	0.142933	-0.681189	TRUE	57509	microtubule associated scaffold protein 1 [Source:HGNC Symbol;Acc:HGNC:29789]	protein_coding	40.93
PVALB	SCZ	ENSG00000129437	KLK14	-3.01382	-0.325057	-0.285025	0.776203	0.960303	-5.38433	FALSE	43847	kallikrein related peptidase 14 [Source:HGNC Symbol;Acc:HGNC:6362]	protein_coding	56.94
PVALB	SCZ	ENSG00000129450	SIGLEC9	-3.62824	-1.27314	-1.3208	0.189522	0.73075	-4.72106	FALSE	27180	sialic acid binding Ig like lectin 9 [Source:HGNC Symbol;Acc:HGNC:10878]	protein_coding	47.78
PVALB	SCZ	ENSG00000129460	NGDN	2.32603	-1.30756	-1.56429	0.120844	0.664347	-4.69134	FALSE	25983	neuroguidin [Source:HGNC Symbol;Acc:HGNC:20271]	protein_coding	42.99
PVALB	SCZ	ENSG00000129467	ADCY4	-3.56566	-1.16744	-1.12299	0.264075	0.777438	-4.91339	FALSE	196883	adenylate cyclase 4 [Source:HGNC Symbol;Acc:HGNC:235]	protein_coding	54.43
PVALB	SCZ	ENSG00000129472	RAB2B	2.40183	-0.278063	-0.353396	0.72452	0.94891	-5.68344	FALSE	84932	RAB2B, member RAS oncogene family [Source:HGNC Symbol;Acc:HGNC:20246]	protein_coding	41.18
PVALB	SCZ	ENSG00000129473	BCL2L2	5.90042	-0.0723371	-0.356059	0.722532	0.948224	-6.86269	FALSE	599	BCL2 like 2 [Source:HGNC Symbol;Acc:HGNC:995]	protein_coding	51.4
PVALB	SCZ	ENSG00000129480	DTD2	-3.73914	-0.302715	-0.262724	0.793293	0.964606	-5.38452	FALSE	112487	D-aminoacyl-tRNA deacylase 2 [Source:HGNC Symbol;Acc:HGNC:20277]	protein_coding	38.5
PVALB	SCZ	ENSG00000129484	PARP2	3.7454	-0.74327	-1.59536	0.113724	0.653789	-4.95355	FALSE	10038	poly(ADP-ribose) polymerase 2 [Source:HGNC Symbol;Acc:HGNC:272]	protein_coding	42.3
PVALB	SCZ	ENSG00000129493	HEATR5A	2.20069	-0.228199	-0.325292	0.745626	0.954577	-5.75889	FALSE	25938	HEAT repeat containing 5A [Source:HGNC Symbol;Acc:HGNC:20276]	protein_coding	39.34
PVALB	SCZ	ENSG00000129515	SNX6	4.28905	-0.311524	-0.828256	0.409458	0.850528	-6.01772	FALSE	58533	sorting nexin 6 [Source:HGNC Symbol;Acc:HGNC:14970]	protein_coding	44.32
PVALB	SCZ	ENSG00000129518	EAPP	2.94187	-0.431274	-0.766419	0.445196	0.868041	-5.68396	FALSE	55837	E2F associated phosphoprotein [Source:HGNC Symbol;Acc:HGNC:19312]	protein_coding	44.08
PVALB	SCZ	ENSG00000129521	EGLN3	5.09621	0.126784	0.33067	0.741745	0.953108	-6.66376	FALSE	112399	egl-9 family hypoxia inducible factor 3 [Source:HGNC Symbol;Acc:HGNC:14661]	protein_coding	41.68
PVALB	SCZ	ENSG00000129534	MIS18BP1	0.138403	-0.902042	-0.890888	0.375085	0.833647	-5.19748	FALSE	55320	MIS18 binding protein 1 [Source:HGNC Symbol;Acc:HGNC:20190]	protein_coding	37.65
PVALB	SCZ	ENSG00000129535	NRL	-1.16376	-1.89657	-1.5292	0.129309	0.675956	-4.4819	FALSE	4901	neural retina leucine zipper [Source:HGNC Symbol;Acc:HGNC:8002]	protein_coding	49.87
PVALB	SCZ	ENSG00000129559	NEDD8	1.20705	-0.795379	-0.802521	0.424116	0.857004	-5.32785	FALSE	4738	NEDD8 ubiquitin like modifier [Source:HGNC Symbol;Acc:HGNC:7732]	protein_coding	43.5
PVALB	SCZ	ENSG00000129562	DAD1	1.76058	-1.36022	-1.4986	0.137065	0.67998	-4.64823	FALSE	1603	defender against cell death 1 [Source:HGNC Symbol;Acc:HGNC:2664]	protein_coding	41.9
PVALB	SCZ	ENSG00000129566	TEP1	1.26153	-0.882068	-0.919756	0.359869	0.825496	-5.22513	FALSE	7011	telomerase associated protein 1 [Source:HGNC Symbol;Acc:HGNC:11726]	protein_coding	47.43
PVALB	SCZ	ENSG00000129595	EPB41L4A	4.33835	-0.236834	-0.584775	0.559989	0.905764	-6.20916	FALSE	64097	erythrocyte membrane protein band 4.1 like 4A [Source:HGNC Symbol;Acc:HGNC:13278]	protein_coding	39.29
PVALB	SCZ	ENSG00000129596	CDO1	2.81892	-0.813843	-1.07194	0.286277	0.789938	-5.29669	FALSE	1036	cysteine dioxygenase type 1 [Source:HGNC Symbol;Acc:HGNC:1795]	protein_coding	39.78
PVALB	SCZ	ENSG00000129625	REEP5	6.87157	-0.0910276	-0.528656	0.598192	0.91757	-7.19811	FALSE	7905	receptor accessory protein 5 [Source:HGNC Symbol;Acc:HGNC:30077]	protein_coding	41.56
PVALB	SCZ	ENSG00000129636	ITFG1	7.68897	-0.289358	-2.54532	0.0124138	0.395166	-4.56289	FALSE	81533	integrin alpha FG-GAP repeat containing 1 [Source:HGNC Symbol;Acc:HGNC:30697]	protein_coding	37.51
PVALB	SCZ	ENSG00000129646	QRICH2	5.56519	0.0777242	0.347032	0.729282	0.950104	-6.7498	FALSE	84074	glutamine rich 2 [Source:HGNC Symbol;Acc:HGNC:25326]	protein_coding	53.29
PVALB	SCZ	ENSG00000129657	SEC14L1	7.03017	0.150228	1.12365	0.263798	0.777438	-6.78744	FALSE	6397	SEC14 like lipid binding 1 [Source:HGNC Symbol;Acc:HGNC:10698]	protein_coding	46.7
PVALB	SCZ	ENSG00000129667	RHBDF2	-0.945829	-0.397586	-0.342786	0.732465	0.950852	-5.42073	FALSE	79651	rhomboid 5 homolog 2 [Source:HGNC Symbol;Acc:HGNC:20788]	protein_coding	57.78
PVALB	SCZ	ENSG00000129673	AANAT	-3.4764	0.337883	0.303754	0.761933	0.958242	-5.38198	FALSE	15	aralkylamine N-acetyltransferase [Source:HGNC Symbol;Acc:HGNC:19]	protein_coding	53.01
PVALB	SCZ	ENSG00000129675	ARHGEF6	4.8727	-0.173935	-0.55394	0.580832	0.912232	-6.45352	FALSE	9459	Rac/Cdc42 guanine nucleotide exchange factor 6 [Source:HGNC Symbol;Acc:HGNC:685]	protein_coding	39.75
PVALB	SCZ	ENSG00000129680	MAP7D3	-1.61451	-1.17394	-0.990634	0.324207	0.808611	-5.03038	FALSE	79649	MAP7 domain containing 3 [Source:HGNC Symbol;Acc:HGNC:25742]	protein_coding	40.66
PVALB	SCZ	ENSG00000129682	FGF13	8.3047	0.125681	1.06712	0.289625	0.792135	-7.60768	FALSE	2258	fibroblast growth factor 13 [Source:HGNC Symbol;Acc:HGNC:3670]	protein_coding	39.07
PVALB	SCZ	ENSG00000129691	ASH2L	4.70558	-0.554277	-2.00659	0.0474382	0.547911	-4.49681	FALSE	9070	ASH2 like, histone lysine methyltransferase complex subunit [Source:HGNC Symbol;Acc:HGNC:744]	protein_coding	42.86
PVALB	SCZ	ENSG00000129696	TTI2	1.04686	-0.766055	-0.761453	0.448143	0.869292	-5.26525	FALSE	80185	TELO2 interacting protein 2 [Source:HGNC Symbol;Acc:HGNC:26262]	protein_coding	43.01
PVALB	SCZ	ENSG00000129744	ART1	-2.68477	0.311466	0.286412	0.775143	0.959904	-5.38542	FALSE	417	ADP-ribosyltransferase 1 [Source:HGNC Symbol;Acc:HGNC:723]	protein_coding	49.29
PVALB	SCZ	ENSG00000129749	CHRNA10	-1.88007	-0.0109501	-0.00865038	0.993115	0.999457	-5.4014	FALSE	57053	cholinergic receptor nicotinic alpha 10 subunit [Source:HGNC Symbol;Acc:HGNC:13800]	protein_coding	56.26
PVALB	SCZ	ENSG00000129810	SGO1	-2.93981	-1.23723	-1.04727	0.297451	0.795271	-4.96875	FALSE	151648	shugoshin 1 [Source:HGNC Symbol;Acc:HGNC:25088]	protein_coding	36.98
PVALB	SCZ	ENSG00000129824	RPS4Y1	0.313418	0.0733061	0.137107	0.891216	0.983323	-5.74347	FALSE	6192	ribosomal protein S4 Y-linked 1 [Source:HGNC Symbol;Acc:HGNC:10425]	protein_coding	40.56
PVALB	SCZ	ENSG00000129910	CDH15	-3.62622	0.978655	0.841344	0.402122	0.846199	-5.13391	FALSE	1013	cadherin 15 [Source:HGNC Symbol;Acc:HGNC:1754]	protein_coding	62.56
PVALB	SCZ	ENSG00000129911	KLF16	1.6744	-0.317052	-0.32199	0.748119	0.955107	-5.58765	FALSE	83855	Kruppel like factor 16 [Source:HGNC Symbol;Acc:HGNC:16857]	protein_coding	65.43
PVALB	SCZ	ENSG00000129925	PGAP6	3.01495	-0.353723	-0.48708	0.627246	0.92601	-5.77803	FALSE	58986	post-GPI attachment to proteins 6 [Source:HGNC Symbol;Acc:HGNC:17205]	protein_coding	61.64
PVALB	SCZ	ENSG00000129932	DOHH	1.52901	-0.794605	-0.746778	0.456914	0.87338	-5.34398	FALSE	83475	deoxyhypusine hydroxylase [Source:HGNC Symbol;Acc:HGNC:28662]	protein_coding	56.46
PVALB	SCZ	ENSG00000129933	MAU2	5.93098	-0.260601	-1.29816	0.19716	0.735392	-6.11278	FALSE	23383	MAU2 sister chromatid cohesion factor [Source:HGNC Symbol;Acc:HGNC:29140]	protein_coding	54.35
PVALB	SCZ	ENSG00000129946	SHC2	7.2235	0.284222	2.19121	0.0307106	0.492666	-5.14905	FALSE	25759	SHC adaptor protein 2 [Source:HGNC Symbol;Acc:HGNC:29869]	protein_coding	58.72
PVALB	SCZ	ENSG00000129951	PLPPR3	3.53471	-0.354391	-0.679281	0.498498	0.887441	-5.81174	FALSE	79948	phospholipid phosphatase related 3 [Source:HGNC Symbol;Acc:HGNC:23497]	protein_coding	61.41
PVALB	SCZ	ENSG00000129968	ABHD17A	4.21841	0.0102924	0.0240763	0.980839	0.997575	-6.36157	FALSE	81926	abhydrolase domain containing 17A, depalmitoylase [Source:HGNC Symbol;Acc:HGNC:28756]	protein_coding	65.1
PVALB	SCZ	ENSG00000129988	LBP	-2.59323	0.842359	0.812646	0.418312	0.854402	-5.18279	FALSE	3929	lipopolysaccharide binding protein [Source:HGNC Symbol;Acc:HGNC:6517]	protein_coding	47.03
PVALB	SCZ	ENSG00000129990	SYT5	5.96081	-0.348683	-1.81516	0.0724362	0.606937	-5.31721	FALSE	6861	synaptotagmin 5 [Source:HGNC Symbol;Acc:HGNC:11513]	protein_coding	56.23
PVALB	SCZ	ENSG00000129993	CBFA2T3	3.33455	-0.120415	-0.201168	0.840968	0.973477	-6.00265	FALSE	863	CBFA2/RUNX1 partner transcriptional co-repressor 3 [Source:HGNC Symbol;Acc:HGNC:1537]	protein_coding	60.67
PVALB	SCZ	ENSG00000130005	GAMT	1.79098	-0.856365	-0.897332	0.371654	0.83211	-5.3199	FALSE	2593	guanidinoacetate N-methyltransferase [Source:HGNC Symbol;Acc:HGNC:4136]	protein_coding	64.25
PVALB	SCZ	ENSG00000130021	PUDP	6.09496	-0.31453	-1.73911	0.0850308	0.62321	-5.58594	FALSE	8226	pseudouridine 5'-phosphatase [Source:HGNC Symbol;Acc:HGNC:16818]	protein_coding	41.18
PVALB	SCZ	ENSG00000130023	ERMARD	3.69866	-0.136388	-0.331644	0.740838	0.952952	-6.08891	FALSE	55780	ER membrane associated RNA degradation [Source:HGNC Symbol;Acc:HGNC:21056]	protein_coding	43.3
PVALB	SCZ	ENSG00000130024	PHF10	4.27487	-0.608331	-1.58657	0.115702	0.656292	-5.03353	FALSE	55274	PHD finger protein 10 [Source:HGNC Symbol;Acc:HGNC:18250]	protein_coding	39.49
PVALB	SCZ	ENSG00000130032	PRRG3	3.62273	-0.4454	-0.859867	0.391878	0.842166	-5.76868	FALSE	79057	proline rich and Gla domain 3 [Source:HGNC Symbol;Acc:HGNC:30798]	protein_coding	51.73
PVALB	SCZ	ENSG00000130035	GALNT8	5.58571	-0.00107302	-0.00498259	0.996034	0.999657	-6.81234	FALSE	26290	polypeptide N-acetylgalactosaminyltransferase 8 [Source:HGNC Symbol;Acc:HGNC:4130]	protein_coding	43.82
PVALB	SCZ	ENSG00000130037	KCNA5	-2.81679	1.16899	1.0108	0.314504	0.804298	-5.00178	FALSE	3741	potassium voltage-gated channel subfamily A member 5 [Source:HGNC Symbol;Acc:HGNC:6224]	protein_coding	58.63
PVALB	SCZ	ENSG00000130038	CRACR2A	4.98973	-0.0318496	-0.112709	0.910483	0.986581	-6.61086	FALSE	84766	calcium release activated channel regulator 2A [Source:HGNC Symbol;Acc:HGNC:28657]	protein_coding	45.71
PVALB	SCZ	ENSG00000130045	NXNL2	1.9589	1.0051	1.2332	0.220335	0.749387	-5.06794	FALSE	158046	nucleoredoxin like 2 [Source:HGNC Symbol;Acc:HGNC:30482]	protein_coding	47.83
PVALB	SCZ	ENSG00000130052	STARD8	-0.927455	-1.66093	-1.31948	0.18996	0.73075	-4.72364	FALSE	9754	StAR related lipid transfer domain containing 8 [Source:HGNC Symbol;Acc:HGNC:19161]	protein_coding	50.28
PVALB	SCZ	ENSG00000130054	NALF2	0.328978	-2.32468	-2.34198	0.0211233	0.448469	-3.25623	FALSE	27112	NALCN channel auxiliary factor 2 [Source:HGNC Symbol;Acc:HGNC:30701]	protein_coding	50.05
PVALB	SCZ	ENSG00000130055	GDPD2	-0.741193	-0.645838	-0.519241	0.604717	0.918922	-5.32901	FALSE	54857	glycerophosphodiester phosphodiesterase domain containing 2 [Source:HGNC Symbol;Acc:HGNC:25974]	protein_coding	51.44
PVALB	SCZ	ENSG00000130066	SAT1	6.07884	-0.2305	-1.13246	0.260094	0.776069	-6.36985	FALSE	6303	spermidine/spermine N1-acetyltransferase 1 [Source:HGNC Symbol;Acc:HGNC:10540]	protein_coding	43.78
PVALB	SCZ	ENSG00000130119	GNL3L	4.4929	0.019454	0.0569127	0.954726	0.994036	-6.33233	FALSE	54552	G protein nucleolar 3 like [Source:HGNC Symbol;Acc:HGNC:25553]	protein_coding	42.41
PVALB	SCZ	ENSG00000130147	SH3BP4	1.15724	-0.130403	-0.148907	0.881921	0.98166	-5.65172	FALSE	23677	SH3 domain binding protein 4 [Source:HGNC Symbol;Acc:HGNC:10826]	protein_coding	50.75
PVALB	SCZ	ENSG00000130150	MOSPD2	2.52446	-0.274179	-0.416401	0.677991	0.936871	-5.82625	FALSE	158747	motile sperm domain containing 2 [Source:HGNC Symbol;Acc:HGNC:28381]	protein_coding	36.08
PVALB	SCZ	ENSG00000130158	DOCK6	1.80944	-1.42095	-1.60736	0.111065	0.653789	-4.52637	FALSE	57572	dedicator of cytokinesis 6 [Source:HGNC Symbol;Acc:HGNC:19189]	protein_coding	53.79
PVALB	SCZ	ENSG00000130159	ECSIT	4.63282	-0.031698	-0.0795491	0.936752	0.991239	-6.35666	FALSE	51295	ECSIT signaling integrator [Source:HGNC Symbol;Acc:HGNC:29548]	protein_coding	50.88
PVALB	SCZ	ENSG00000130164	LDLR	2.85891	0.755518	1.23292	0.220438	0.749387	-5.27449	FALSE	3949	low density lipoprotein receptor [Source:HGNC Symbol;Acc:HGNC:6547]	protein_coding	51.08
PVALB	SCZ	ENSG00000130165	ELOF1	2.10099	-0.508006	-0.709201	0.479817	0.882075	-5.54919	FALSE	84337	elongation factor 1 [Source:HGNC Symbol;Acc:HGNC:28691]	protein_coding	55.91
PVALB	SCZ	ENSG00000130175	PRKCSH	5.52208	0.0752288	0.333137	0.739714	0.952833	-6.74051	FALSE	5589	protein kinase C substrate 80K-H [Source:HGNC Symbol;Acc:HGNC:9411]	protein_coding	56.85
PVALB	SCZ	ENSG00000130176	CNN1	-3.9472	-0.118967	-0.115294	0.908439	0.985937	-5.41368	FALSE	1264	calponin 1 [Source:HGNC Symbol;Acc:HGNC:2155]	protein_coding	54.88
PVALB	SCZ	ENSG00000130177	CDC16	5.13053	-0.300811	-1.19134	0.236283	0.759237	-5.96929	FALSE	8881	cell division cycle 16 [Source:HGNC Symbol;Acc:HGNC:1720]	protein_coding	41.32
PVALB	SCZ	ENSG00000130193	THEM6	3.24562	-0.58186	-1.13275	0.259974	0.776069	-5.43372	FALSE	51337	thioesterase superfamily member 6 [Source:HGNC Symbol;Acc:HGNC:29656]	protein_coding	52.79
PVALB	SCZ	ENSG00000130202	NECTIN2	4.58605	0.559085	1.70678	0.0909041	0.6303	-4.99804	FALSE	5819	nectin cell adhesion molecule 2 [Source:HGNC Symbol;Acc:HGNC:9707]	protein_coding	52.84
PVALB	SCZ	ENSG00000130203	APOE	3.80538	0.501594	0.781653	0.436228	0.8629	-5.80433	FALSE	348	apolipoprotein E [Source:HGNC Symbol;Acc:HGNC:613]	protein_coding	61.06
PVALB	SCZ	ENSG00000130204	TOMM40	4.95205	-0.3837	-1.48221	0.141364	0.683537	-5.56602	FALSE	10452	translocase of outer mitochondrial membrane 40 [Source:HGNC Symbol;Acc:HGNC:18001]	protein_coding	56.25
PVALB	SCZ	ENSG00000130222	GADD45G	-3.42252	-0.0352661	-0.0299211	0.976188	0.997004	-5.42006	FALSE	10912	growth arrest and DNA damage inducible gamma [Source:HGNC Symbol;Acc:HGNC:4097]	protein_coding	66.26
PVALB	SCZ	ENSG00000130224	LRCH2	4.54673	-0.333079	-1.09482	0.276174	0.783184	-5.81243	FALSE	57631	leucine rich repeats and calponin homology domain containing 2 [Source:HGNC Symbol;Acc:HGNC:29292]	protein_coding	37.13
PVALB	SCZ	ENSG00000130226	DPP6	10.6921	0.357122	4.89222	6.26666e-06	0.0213407	-0.580952	TRUE	1804	dipeptidyl peptidase like 6 [Source:HGNC Symbol;Acc:HGNC:3010]	protein_coding	43.35
PVALB	SCZ	ENSG00000130227	XPO7	6.41711	-0.158671	-0.961631	0.338508	0.817264	-6.66021	FALSE	23039	exportin 7 [Source:HGNC Symbol;Acc:HGNC:14108]	protein_coding	39.92
PVALB	SCZ	ENSG00000130244	FAM98C	1.87681	0.0974121	0.124594	0.90109	0.985767	-5.80372	FALSE	147965	family with sequence similarity 98 member C [Source:HGNC Symbol;Acc:HGNC:27119]	protein_coding	54.97
PVALB	SCZ	ENSG00000130254	SAFB2	7.4058	0.346554	2.86961	0.00499605	0.331743	-3.63704	FALSE	9667	scaffold attachment factor B2 [Source:HGNC Symbol;Acc:HGNC:21605]	protein_coding	49.34
PVALB	SCZ	ENSG00000130255	RPL36	3.29845	0.326748	0.63583	0.52631	0.899008	-5.87731	FALSE	25873	ribosomal protein L36 [Source:HGNC Symbol;Acc:HGNC:13631]	protein_coding	58.81
PVALB	SCZ	ENSG00000130287	NCAN	6.33748	-0.0635312	-0.391753	0.696058	0.941895	-7.00901	FALSE	1463	neurocan [Source:HGNC Symbol;Acc:HGNC:2465]	protein_coding	51.56
PVALB	SCZ	ENSG00000130294	KIF1A	10.5224	-0.0545634	-0.859777	0.392887	0.842166	-10.3068	FALSE	547	kinesin family member 1A [Source:HGNC Symbol;Acc:HGNC:888]	protein_coding	58.41
PVALB	SCZ	ENSG00000130299	GTPBP3	2.79235	-0.396258	-0.491793	0.623922	0.925007	-5.66649	FALSE	84705	GTP binding protein 3, mitochondrial [Source:HGNC Symbol;Acc:HGNC:14880]	protein_coding	56.99
PVALB	SCZ	ENSG00000130300	PLVAP	-3.30186	0.357604	0.358056	0.721041	0.947624	-5.3802	FALSE	83483	plasmalemma vesicle associated protein [Source:HGNC Symbol;Acc:HGNC:13635]	protein_coding	51.71
PVALB	SCZ	ENSG00000130304	SLC27A1	5.04897	0.223213	0.7472	0.456661	0.873343	-6.33009	FALSE	376497	solute carrier family 27 member 1 [Source:HGNC Symbol;Acc:HGNC:10995]	protein_coding	53.88
PVALB	SCZ	ENSG00000130305	NSUN5	0.200477	-0.865464	-0.744441	0.45832	0.874229	-5.28816	FALSE	55695	NOP2/Sun RNA methyltransferase 5 [Source:HGNC Symbol;Acc:HGNC:16385]	protein_coding	53.79
PVALB	SCZ	ENSG00000130307	USHBP1	-3.66114	-1.20307	-1.08317	0.281287	0.787749	-4.94545	FALSE	83878	USH1 protein network component harmonin binding protein 1 [Source:HGNC Symbol;Acc:HGNC:24058]	protein_coding	53.44
PVALB	SCZ	ENSG00000130309	COLGALT1	3.40351	1.07543	2.01277	0.0467729	0.546772	-4.17042	FALSE	79709	collagen beta(1-O)galactosyltransferase 1 [Source:HGNC Symbol;Acc:HGNC:26182]	protein_coding	52.81
PVALB	SCZ	ENSG00000130311	DDA1	3.58315	-0.0645017	-0.111381	0.911533	0.986706	-6.1122	FALSE	79016	DET1 and DDB1 associated 1 [Source:HGNC Symbol;Acc:HGNC:28360]	protein_coding	56.16
PVALB	SCZ	ENSG00000130312	MRPL34	-0.092463	-3.31167	-2.81484	0.00585703	0.352575	-2.30711	FALSE	64981	mitochondrial ribosomal protein L34 [Source:HGNC Symbol;Acc:HGNC:14488]	protein_coding	54.25
PVALB	SCZ	ENSG00000130313	PGLS	-0.439418	-1.90702	-1.71335	0.0896849	0.628532	-4.28311	FALSE	25796	6-phosphogluconolactonase [Source:HGNC Symbol;Acc:HGNC:8903]	protein_coding	53.3
PVALB	SCZ	ENSG00000130332	LSM7	-2.32307	-1.30103	-1.0634	0.290112	0.792135	-4.96013	FALSE	51690	LSM7 homolog, U6 small nuclear RNA and mRNA degradation associated [Source:HGNC Symbol;Acc:HGNC:20470]	protein_coding	57.7
PVALB	SCZ	ENSG00000130338	TULP4	7.39558	0.0562675	0.539422	0.590771	0.915318	-7.4792	FALSE	56995	TUB like protein 4 [Source:HGNC Symbol;Acc:HGNC:15530]	protein_coding	43.15
PVALB	SCZ	ENSG00000130340	SNX9	6.63763	-0.0989629	-0.587604	0.558096	0.905493	-7.06499	FALSE	51429	sorting nexin 9 [Source:HGNC Symbol;Acc:HGNC:14973]	protein_coding	42.45
PVALB	SCZ	ENSG00000130347	RTN4IP1	3.93575	0.0571209	0.132108	0.895159	0.984262	-6.20058	FALSE	84816	reticulon 4 interacting protein 1 [Source:HGNC Symbol;Acc:HGNC:18647]	protein_coding	41.01
PVALB	SCZ	ENSG00000130348	QRSL1	2.91367	-0.484891	-0.950823	0.34394	0.818657	-5.57814	FALSE	55278	glutaminyl-tRNA amidotransferase subunit QRSL1 [Source:HGNC Symbol;Acc:HGNC:21020]	protein_coding	39.53
PVALB	SCZ	ENSG00000130349	MTRES1	2.48731	-0.415553	-0.633719	0.527682	0.899747	-5.67824	FALSE	51250	mitochondrial transcription rescue factor 1 [Source:HGNC Symbol;Acc:HGNC:17971]	protein_coding	47.09
PVALB	SCZ	ENSG00000130363	RSPH3	3.48271	-0.519849	-0.928392	0.355394	0.822072	-5.63602	FALSE	83861	radial spoke head 3 [Source:HGNC Symbol;Acc:HGNC:21054]	protein_coding	39.78
PVALB	SCZ	ENSG00000130368	MAS1	-0.805483	-2.66376	-2.25927	0.0259924	0.470792	-3.39934	FALSE	4142	MAS1 proto-oncogene, G protein-coupled receptor [Source:HGNC Symbol;Acc:HGNC:6899]	protein_coding	45.88
PVALB	SCZ	ENSG00000130382	MLLT1	5.96387	0.0368619	0.186609	0.852337	0.975775	-6.91712	FALSE	4298	MLLT1 super elongation complex subunit [Source:HGNC Symbol;Acc:HGNC:7134]	protein_coding	55.58
PVALB	SCZ	ENSG00000130396	AFDN	7.51608	0.0174781	0.170036	0.865319	0.978375	-7.64823	FALSE	4301	afadin, adherens junction formation factor [Source:HGNC Symbol;Acc:HGNC:7137]	protein_coding	38.8
PVALB	SCZ	ENSG00000130402	ACTN4	6.42167	-0.0142613	-0.0855787	0.931969	0.990495	-7.16084	FALSE	81	actinin alpha 4 [Source:HGNC Symbol;Acc:HGNC:166]	protein_coding	53
PVALB	SCZ	ENSG00000130413	STK33	3.5024	0.0258908	0.059568	0.952616	0.993946	-6.20477	FALSE	65975	serine/threonine kinase 33 [Source:HGNC Symbol;Acc:HGNC:14568]	protein_coding	37.65
PVALB	SCZ	ENSG00000130414	NDUFA10	7.80719	-0.0494515	-0.512183	0.609629	0.920796	-7.67253	FALSE	4705	NADH:ubiquinone oxidoreductase subunit A10 [Source:HGNC Symbol;Acc:HGNC:7684]	protein_coding	48.49
PVALB	SCZ	ENSG00000130429	ARPC1B	-3.54634	-0.336139	-0.2846	0.776527	0.960455	-5.38042	FALSE	10095	actin related protein 2/3 complex subunit 1B [Source:HGNC Symbol;Acc:HGNC:704]	protein_coding	55.99
PVALB	SCZ	ENSG00000130433	CACNG6	-2.23307	0.0427513	0.0381595	0.969635	0.995958	-5.43185	FALSE	59285	calcium voltage-gated channel auxiliary subunit gamma 6 [Source:HGNC Symbol;Acc:HGNC:13625]	protein_coding	50.11
PVALB	SCZ	ENSG00000130449	ZSWIM6	6.5932	0.0647407	0.403667	0.687302	0.939812	-7.17391	FALSE	57688	zinc finger SWIM-type containing 6 [Source:HGNC Symbol;Acc:HGNC:29316]	protein_coding	38.18
PVALB	SCZ	ENSG00000130475	FCHO1	5.30999	-0.407574	-1.54295	0.125937	0.673643	-5.47048	FALSE	23149	FCH and mu domain containing endocytic adaptor 1 [Source:HGNC Symbol;Acc:HGNC:29002]	protein_coding	53.75
PVALB	SCZ	ENSG00000130477	UNC13A	8.47277	0.00231751	0.0257532	0.979522	0.997133	-8.2274	FALSE	23025	unc-13 homolog A [Source:HGNC Symbol;Acc:HGNC:23150]	protein_coding	52.17
PVALB	SCZ	ENSG00000130479	MAP1S	4.98879	0.0551718	0.189197	0.850314	0.975077	-6.60814	FALSE	55201	microtubule associated protein 1S [Source:HGNC Symbol;Acc:HGNC:15715]	protein_coding	57.53
PVALB	SCZ	ENSG00000130508	PXDN	2.99136	-0.0364605	-0.0659576	0.947541	0.993205	-6.01395	FALSE	7837	peroxidasin [Source:HGNC Symbol;Acc:HGNC:14966]	protein_coding	49.9
PVALB	SCZ	ENSG00000130511	SSBP4	4.39163	0.181328	0.453302	0.651294	0.931277	-6.30529	FALSE	170463	single stranded DNA binding protein 4 [Source:HGNC Symbol;Acc:HGNC:15676]	protein_coding	64.53
PVALB	SCZ	ENSG00000130517	PGPEP1	3.68629	-0.131525	-0.296073	0.767776	0.95896	-6.05036	FALSE	54858	pyroglutamyl-peptidase I [Source:HGNC Symbol;Acc:HGNC:13568]	protein_coding	51.31
PVALB	SCZ	ENSG00000130518	IQCN	3.35498	0.78983	1.30974	0.193226	0.731675	-5.17751	FALSE	80726	IQ motif containing N [Source:HGNC Symbol;Acc:HGNC:29350]	protein_coding	55.79
PVALB	SCZ	ENSG00000130520	LSM4	3.56022	-0.97495	-2.06718	0.0412473	0.531713	-4.10497	FALSE	25804	LSM4 homolog, U6 small nuclear RNA and mRNA degradation associated [Source:HGNC Symbol;Acc:HGNC:17259]	protein_coding	56.28
PVALB	SCZ	ENSG00000130522	JUND	5.86412	0.302637	1.52749	0.129733	0.676782	-5.73072	FALSE	3727	JunD proto-oncogene, AP-1 transcription factor subunit [Source:HGNC Symbol;Acc:HGNC:6206]	protein_coding	69.93
PVALB	SCZ	ENSG00000130528	HRC	0.273909	-3.03258	-2.80917	0.00595354	0.353036	-2.30104	FALSE	3270	histidine rich calcium binding protein [Source:HGNC Symbol;Acc:HGNC:5178]	protein_coding	57.8
PVALB	SCZ	ENSG00000130529	TRPM4	5.33905	0.176977	0.755201	0.451867	0.871259	-6.46708	FALSE	54795	transient receptor potential cation channel subfamily M member 4 [Source:HGNC Symbol;Acc:HGNC:17993]	protein_coding	50.3
PVALB	SCZ	ENSG00000130540	SULT4A1	8.25519	-0.0836821	-0.838374	0.404349	0.84717	-7.72443	FALSE	25830	sulfotransferase family 4A member 1 [Source:HGNC Symbol;Acc:HGNC:14903]	protein_coding	56.03
PVALB	SCZ	ENSG00000130544	ZNF557	2.35329	-1.25004	-1.74559	0.0838915	0.622893	-4.3884	FALSE	79230	zinc finger protein 557 [Source:HGNC Symbol;Acc:HGNC:28632]	protein_coding	45.53
PVALB	SCZ	ENSG00000130558	OLFM1	8.04562	-0.0877346	-0.771112	0.443068	0.866975	-7.69901	FALSE	10439	olfactomedin 1 [Source:HGNC Symbol;Acc:HGNC:17187]	protein_coding	55.24
PVALB	SCZ	ENSG00000130559	CAMSAP1	7.14434	-0.0188611	-0.168453	0.866561	0.978478	-7.46473	FALSE	157922	calmodulin regulated spectrin associated protein 1 [Source:HGNC Symbol;Acc:HGNC:19946]	protein_coding	47.03
PVALB	SCZ	ENSG00000130560	UBAC1	5.1714	0.192649	0.693842	0.489358	0.884472	-6.49081	FALSE	10422	UBA domain containing 1 [Source:HGNC Symbol;Acc:HGNC:30221]	protein_coding	51.81
PVALB	SCZ	ENSG00000130561	SAG	-1.994	1.40669	1.35323	0.178972	0.725303	-4.71711	FALSE	6295	S-antigen visual arrestin [Source:HGNC Symbol;Acc:HGNC:10521]	protein_coding	48.72
PVALB	SCZ	ENSG00000130584	ZBTB46	3.63554	-0.140845	-0.31204	0.755647	0.955856	-6.11201	FALSE	140685	zinc finger and BTB domain containing 46 [Source:HGNC Symbol;Acc:HGNC:16094]	protein_coding	54.15
PVALB	SCZ	ENSG00000130590	SAMD10	3.20624	-0.240705	-0.474356	0.636259	0.927638	-5.87395	FALSE	140700	sterile alpha motif domain containing 10 [Source:HGNC Symbol;Acc:HGNC:16129]	protein_coding	61.55
PVALB	SCZ	ENSG00000130592	LSP1	-2.5044	1.17702	1.17031	0.244602	0.764799	-4.87956	FALSE	4046	lymphocyte specific protein 1 [Source:HGNC Symbol;Acc:HGNC:6707]	protein_coding	61.57
PVALB	SCZ	ENSG00000130595	TNNT3	-3.9826	-0.600432	-0.575443	0.566259	0.906907	-5.28723	FALSE	7140	troponin T3, fast skeletal type [Source:HGNC Symbol;Acc:HGNC:11950]	protein_coding	61.19
PVALB	SCZ	ENSG00000130612	CYP2G1P	0.324182	0.327626	0.323532	0.746955	0.954759	-5.46792	FALSE		cytochrome P450 family 2 subfamily G member 1, pseudogene [Source:HGNC Symbol;Acc:HGNC:2633]	transcribed_unprocessed_pseudogene	44.71
PVALB	SCZ	ENSG00000130635	COL5A1	5.41408	0.722657	2.64022	0.00958597	0.382796	-3.4085	FALSE	1289	collagen type V alpha 1 chain [Source:HGNC Symbol;Acc:HGNC:2209]	protein_coding	56
PVALB	SCZ	ENSG00000130638	ATXN10	7.15467	0.0686075	0.563578	0.574278	0.909654	-7.3353	FALSE	25814	ataxin 10 [Source:HGNC Symbol;Acc:HGNC:10549]	protein_coding	40.57
PVALB	SCZ	ENSG00000130640	TUBGCP2	5.45766	-0.176319	-0.83728	0.404391	0.84717	-6.41344	FALSE	10844	tubulin gamma complex associated protein 2 [Source:HGNC Symbol;Acc:HGNC:18599]	protein_coding	55.7
PVALB	SCZ	ENSG00000130643	CALY	6.97664	0.00812024	0.0558131	0.9556	0.994039	-7.38893	FALSE	50632	calcyon neuron specific vesicular protein [Source:HGNC Symbol;Acc:HGNC:17938]	protein_coding	60.02
PVALB	SCZ	ENSG00000130649	CYP2E1	4.16632	0.577513	1.42366	0.157595	0.703408	-5.35199	FALSE	1571	cytochrome P450 family 2 subfamily E member 1 [Source:HGNC Symbol;Acc:HGNC:2631]	protein_coding	45.85
PVALB	SCZ	ENSG00000130653	PNPLA7	5.69502	-0.203793	-0.857173	0.393357	0.842409	-6.46722	FALSE	375775	patatin like phospholipase domain containing 7 [Source:HGNC Symbol;Acc:HGNC:24768]	protein_coding	54.8
PVALB	SCZ	ENSG00000130669	PAK4	3.97908	-0.339768	-0.708426	0.480295	0.882275	-5.94713	FALSE	10298	p21 (RAC1) activated kinase 4 [Source:HGNC Symbol;Acc:HGNC:16059]	protein_coding	56.17
PVALB	SCZ	ENSG00000130675	MNX1	-3.53398	0.556581	0.565604	0.572904	0.909126	-5.30492	FALSE	3110	motor neuron and pancreas homeobox 1 [Source:HGNC Symbol;Acc:HGNC:4979]	protein_coding	55.78
PVALB	SCZ	ENSG00000130684	ZNF337	3.87415	0.0344968	0.0905028	0.928065	0.989675	-6.31452	FALSE	26152	zinc finger protein 337 [Source:HGNC Symbol;Acc:HGNC:15809]	protein_coding	42.76
PVALB	SCZ	ENSG00000130695	CEP85	3.60058	-0.745097	-1.66768	0.0984456	0.637632	-4.84637	FALSE	64793	centrosomal protein 85 [Source:HGNC Symbol;Acc:HGNC:25309]	protein_coding	44.68
PVALB	SCZ	ENSG00000130699	TAF4	5.82879	0.263603	1.35457	0.178546	0.724951	-6.02249	FALSE	6874	TATA-box binding protein associated factor 4 [Source:HGNC Symbol;Acc:HGNC:11537]	protein_coding	52.37
PVALB	SCZ	ENSG00000130701	RBBP8NL	-2.34744	-0.324946	-0.258382	0.796633	0.96524	-5.37885	FALSE	140893	RBBP8 N-terminal like [Source:HGNC Symbol;Acc:HGNC:16144]	protein_coding	63.79
PVALB	SCZ	ENSG00000130702	LAMA5	6.15185	-0.0406719	-0.185678	0.853066	0.975951	-6.99457	FALSE	3911	laminin subunit alpha 5 [Source:HGNC Symbol;Acc:HGNC:6485]	protein_coding	61.89
PVALB	SCZ	ENSG00000130703	OSBPL2	6.06554	0.0124513	0.0676742	0.946177	0.993205	-7.00429	FALSE	9885	oxysterol binding protein like 2 [Source:HGNC Symbol;Acc:HGNC:15761]	protein_coding	52.75
PVALB	SCZ	ENSG00000130706	ADRM1	3.03038	-0.564115	-0.973885	0.332416	0.813151	-5.55872	FALSE	11047	ADRM1 26S proteasome ubiquitin receptor [Source:HGNC Symbol;Acc:HGNC:15759]	protein_coding	64.09
PVALB	SCZ	ENSG00000130707	ASS1	6.48298	0.126893	0.728645	0.467887	0.877273	-6.90956	FALSE	445	argininosuccinate synthase 1 [Source:HGNC Symbol;Acc:HGNC:758]	protein_coding	55.65
PVALB	SCZ	ENSG00000130711	PRDM12	-2.84097	-2.4713	-2.01966	0.0460397	0.545723	-3.79432	FALSE	59335	PR/SET domain 12 [Source:HGNC Symbol;Acc:HGNC:13997]	protein_coding	55.19
PVALB	SCZ	ENSG00000130713	EXOSC2	3.05886	0.240294	0.412661	0.680721	0.938247	-5.89672	FALSE	23404	exosome component 2 [Source:HGNC Symbol;Acc:HGNC:17097]	protein_coding	47.83
PVALB	SCZ	ENSG00000130714	POMT1	5.33932	0.0659483	0.232014	0.816992	0.969266	-6.69518	FALSE	10585	protein O-mannosyltransferase 1 [Source:HGNC Symbol;Acc:HGNC:9202]	protein_coding	53.4
PVALB	SCZ	ENSG00000130717	UCK1	3.51358	0.0583956	0.122812	0.902497	0.985767	-6.12985	FALSE	83549	uridine-cytidine kinase 1 [Source:HGNC Symbol;Acc:HGNC:14859]	protein_coding	57.26
PVALB	SCZ	ENSG00000130720	FIBCD1	-3.19293	0.472841	0.476641	0.634637	0.927448	-5.35383	FALSE	84929	fibrinogen C domain containing 1 [Source:HGNC Symbol;Acc:HGNC:25922]	protein_coding	59.17
PVALB	SCZ	ENSG00000130723		9.01695	0.065849	0.904635	0.368788	0.830592	-8.216	FALSE
PVALB	SCZ	ENSG00000130724	CHMP2A	3.4226	-0.435183	-0.741353	0.460182	0.875292	-5.74596	FALSE	27243	charged multivesicular body protein 2A [Source:HGNC Symbol;Acc:HGNC:30216]	protein_coding	54.43
PVALB	SCZ	ENSG00000130725	UBE2M	5.52945	0.225999	0.994346	0.322406	0.808025	-6.34335	FALSE	9040	ubiquitin conjugating enzyme E2 M [Source:HGNC Symbol;Acc:HGNC:12491]	protein_coding	61.64
PVALB	SCZ	ENSG00000130726	TRIM28	4.50659	0.157916	0.445498	0.656904	0.932638	-6.27375	FALSE	10155	tripartite motif containing 28 [Source:HGNC Symbol;Acc:HGNC:16384]	protein_coding	59.3
PVALB	SCZ	ENSG00000130731	METTL26	1.57822	-1.11977	-1.21854	0.225828	0.752525	-4.99954	FALSE	84326	methyltransferase like 26 [Source:HGNC Symbol;Acc:HGNC:14141]	protein_coding	67.84
PVALB	SCZ	ENSG00000130733	YIPF2	2.10893	-0.911014	-0.939624	0.349629	0.82079	-5.30397	FALSE	78992	Yip1 domain family member 2 [Source:HGNC Symbol;Acc:HGNC:28476]	protein_coding	58.8
PVALB	SCZ	ENSG00000130734	ATG4D	1.48773	-0.164683	-0.143419	0.886253	0.982387	-5.57447	FALSE	84971	autophagy related 4D cysteine peptidase [Source:HGNC Symbol;Acc:HGNC:20789]	protein_coding	55.3
PVALB	SCZ	ENSG00000130741	EIF2S3	4.4811	0.00224013	0.00714974	0.994309	0.999457	-6.41495	FALSE	1968	eukaryotic translation initiation factor 2 subunit gamma [Source:HGNC Symbol;Acc:HGNC:3267]	protein_coding	41.35
PVALB	SCZ	ENSG00000130748	TMEM160	2.39576	-0.132404	-0.142339	0.887093	0.982782	-5.71011	FALSE	54958	transmembrane protein 160 [Source:HGNC Symbol;Acc:HGNC:26042]	protein_coding	61.56
PVALB	SCZ	ENSG00000130749	ZC3H4	5.47284	-0.119105	-0.523244	0.601938	0.918247	-6.58567	FALSE	23211	zinc finger CCCH-type containing 4 [Source:HGNC Symbol;Acc:HGNC:17808]	protein_coding	51.96
PVALB	SCZ	ENSG00000130751	NPAS1	0.423137	-0.598113	-0.609418	0.543602	0.903354	-5.40716	FALSE	4861	neuronal PAS domain protein 1 [Source:HGNC Symbol;Acc:HGNC:7894]	protein_coding	55.35
PVALB	SCZ	ENSG00000130755	GMFG	-3.5148	-1.13933	-1.05838	0.292382	0.792876	-4.96471	FALSE	9535	glia maturation factor gamma [Source:HGNC Symbol;Acc:HGNC:4374]	protein_coding	51.1
PVALB	SCZ	ENSG00000130758	MAP3K10	5.92491	-0.105687	-0.544416	0.587343	0.91405	-6.79126	FALSE	4294	mitogen-activated protein kinase kinase kinase 10 [Source:HGNC Symbol;Acc:HGNC:6849]	protein_coding	53.37
PVALB	SCZ	ENSG00000130762	ARHGEF16	-2.8496	-1.38667	-1.14893	0.253271	0.770517	-4.88029	FALSE	27237	Rho guanine nucleotide exchange factor 16 [Source:HGNC Symbol;Acc:HGNC:15515]	protein_coding	62.91
PVALB	SCZ	ENSG00000130764	LRRC47	5.22775	-0.0858862	-0.301994	0.763271	0.95828	-6.55854	FALSE	57470	leucine rich repeat containing 47 [Source:HGNC Symbol;Acc:HGNC:29207]	protein_coding	54.7
PVALB	SCZ	ENSG00000130766	SESN2	2.91704	-0.328568	-0.548567	0.5845	0.913395	-5.74319	FALSE	83667	sestrin 2 [Source:HGNC Symbol;Acc:HGNC:20746]	protein_coding	50.07
PVALB	SCZ	ENSG00000130770	ATP5IF1	6.74864	-0.372277	-2.5565	0.0120453	0.393201	-4.08772	FALSE	93974	ATP synthase inhibitory factor subunit 1 [Source:HGNC Symbol;Acc:HGNC:871]	protein_coding	44.37
PVALB	SCZ	ENSG00000130772	MED18	-2.39235	0.105103	0.0871234	0.930744	0.990318	-5.40583	FALSE	54797	mediator complex subunit 18 [Source:HGNC Symbol;Acc:HGNC:25944]	protein_coding	46.05
PVALB	SCZ	ENSG00000130775	THEMIS2	-2.25246	-0.0257428	-0.0213669	0.982995	0.998116	-5.40843	FALSE	9473	thymocyte selection associated family member 2 [Source:HGNC Symbol;Acc:HGNC:16839]	protein_coding	54.04
PVALB	SCZ	ENSG00000130779	CLIP1	7.24563	0.0242045	0.2066	0.836734	0.972907	-7.45872	FALSE	6249	CAP-Gly domain containing linker protein 1 [Source:HGNC Symbol;Acc:HGNC:10461]	protein_coding	43.9
PVALB	SCZ	ENSG00000130783	CCDC62	1.3287	-0.452487	-0.483789	0.629572	0.926874	-5.52849	FALSE	84660	coiled-coil domain containing 62 [Source:HGNC Symbol;Acc:HGNC:30723]	protein_coding	44.71
PVALB	SCZ	ENSG00000130787	HIP1R	5.33774	0.254561	0.789784	0.431485	0.861524	-6.40625	FALSE	9026	huntingtin interacting protein 1 related [Source:HGNC Symbol;Acc:HGNC:18415]	protein_coding	59.16
PVALB	SCZ	ENSG00000130803	ZNF317	4.09503	-0.280899	-0.74683	0.456883	0.87338	-5.97205	FALSE	57693	zinc finger protein 317 [Source:HGNC Symbol;Acc:HGNC:13507]	protein_coding	44.47
PVALB	SCZ	ENSG00000130810	PPAN	-0.370872	-1.73336	-1.51231	0.133546	0.67775	-4.53195	FALSE	56342	peter pan homolog [Source:HGNC Symbol;Acc:HGNC:9227]	protein_coding	58.5
PVALB	SCZ	ENSG00000130811	EIF3G	2.92064	-0.466495	-0.770071	0.443037	0.866975	-5.69806	FALSE	8666	eukaryotic translation initiation factor 3 subunit G [Source:HGNC Symbol;Acc:HGNC:3274]	protein_coding	59.23
PVALB	SCZ	ENSG00000130812	ANGPTL6	-2.60863	-1.44549	-1.17733	0.241803	0.762215	-4.85407	FALSE	83854	angiopoietin like 6 [Source:HGNC Symbol;Acc:HGNC:23140]	protein_coding	53.47
PVALB	SCZ	ENSG00000130813	SHFL	4.75817	0.234874	0.685841	0.494368	0.886412	-6.26906	FALSE	55337	shiftless antiviral inhibitor of ribosomal frameshifting [Source:HGNC Symbol;Acc:HGNC:25649]	protein_coding	56.65
PVALB	SCZ	ENSG00000130816	DNMT1	5.75316	0.00142245	0.00665377	0.994704	0.999457	-6.83574	FALSE	1786	DNA methyltransferase 1 [Source:HGNC Symbol;Acc:HGNC:2976]	protein_coding	50.43
PVALB	SCZ	ENSG00000130818	ZNF426	0.598385	-0.459884	-0.435032	0.664458	0.934299	-5.48768	FALSE	79088	zinc finger protein 426 [Source:HGNC Symbol;Acc:HGNC:20725]	protein_coding	43.51
PVALB	SCZ	ENSG00000130821	SLC6A8	5.32486	0.140126	0.644313	0.520818	0.896803	-6.50633	FALSE	6535	solute carrier family 6 member 8 [Source:HGNC Symbol;Acc:HGNC:11055]	protein_coding	65.01
PVALB	SCZ	ENSG00000130822	PNCK	4.53981	-0.365099	-0.990189	0.324423	0.808846	-5.95796	FALSE	139728	pregnancy up-regulated nonubiquitous CaM kinase [Source:HGNC Symbol;Acc:HGNC:13415]	protein_coding	56.62
PVALB	SCZ	ENSG00000130826	DKC1	2.59365	-0.210055	-0.401203	0.689109	0.940566	-5.91182	FALSE	1736	dyskerin pseudouridine synthase 1 [Source:HGNC Symbol;Acc:HGNC:2890]	protein_coding	45.62
PVALB	SCZ	ENSG00000130827	PLXNA3	4.44305	-0.0274217	-0.0621439	0.95057	0.993504	-6.36096	FALSE	55558	plexin A3 [Source:HGNC Symbol;Acc:HGNC:9101]	protein_coding	60.44
PVALB	SCZ	ENSG00000130830	MPP1	4.59981	-0.27003	-0.75943	0.449346	0.869934	-6.13734	FALSE	4354	MAGUK p55 scaffold protein 1 [Source:HGNC Symbol;Acc:HGNC:7219]	protein_coding	41.68
PVALB	SCZ	ENSG00000130844	ZNF331	5.07878	0.115098	0.428824	0.668955	0.935241	-6.45902	FALSE	55422	zinc finger protein 331 [Source:HGNC Symbol;Acc:HGNC:15489]	protein_coding	44.49
PVALB	SCZ	ENSG00000130856	ZNF236	5.98602	-0.0896449	-0.44527	0.657068	0.932638	-6.8356	FALSE	7776	zinc finger protein 236 [Source:HGNC Symbol;Acc:HGNC:13028]	protein_coding	42.4
PVALB	SCZ	ENSG00000130876	SLC7A10	-2.01633	1.78522	1.54283	0.125968	0.673643	-4.476	FALSE	56301	solute carrier family 7 member 10 [Source:HGNC Symbol;Acc:HGNC:11058]	protein_coding	57.8
PVALB	SCZ	ENSG00000130881	LRP3	5.07169	0.0657335	0.188418	0.850923	0.97516	-6.59001	FALSE	4037	LDL receptor related protein 3 [Source:HGNC Symbol;Acc:HGNC:6695]	protein_coding	54.7
PVALB	SCZ	ENSG00000130921	MTRFR	2.31832	0.397835	0.443264	0.658513	0.933106	-5.57223	FALSE	91574	mitochondrial translation release factor in rescue [Source:HGNC Symbol;Acc:HGNC:26784]	protein_coding	47.03
PVALB	SCZ	ENSG00000130935	NOL11	2.21827	-0.999452	-1.18614	0.23832	0.760092	-5.09055	FALSE	25926	nucleolar protein 11 [Source:HGNC Symbol;Acc:HGNC:24557]	protein_coding	40.47
PVALB	SCZ	ENSG00000130939	UBE4B	6.99982	0.118097	0.913988	0.362877	0.826834	-6.97648	FALSE	10277	ubiquitination factor E4B [Source:HGNC Symbol;Acc:HGNC:12500]	protein_coding	44.12
PVALB	SCZ	ENSG00000130940	CASZ1	1.46796	-0.140355	-0.173924	0.86227	0.978236	-5.69689	FALSE	54897	castor zinc finger 1 [Source:HGNC Symbol;Acc:HGNC:26002]	protein_coding	56.73
PVALB	SCZ	ENSG00000130943	PKDREJ	-2.71013	-0.70726	-0.542836	0.588426	0.914584	-5.28666	FALSE	10343	polycystin family receptor for egg jelly [Source:HGNC Symbol;Acc:HGNC:9015]	protein_coding	47.55
PVALB	SCZ	ENSG00000130956	HABP4	6.27325	0.108061	0.630652	0.529678	0.900399	-6.87493	FALSE	22927	hyaluronan binding protein 4 [Source:HGNC Symbol;Acc:HGNC:17062]	protein_coding	43.82
PVALB	SCZ	ENSG00000130958	SLC35D2	-2.219	-0.0613676	-0.0565549	0.95501	0.994036	-5.42436	FALSE	11046	solute carrier family 35 member D2 [Source:HGNC Symbol;Acc:HGNC:20799]	protein_coding	44.1
PVALB	SCZ	ENSG00000130962	PRRG1	-2.50059	0.0734616	0.0605655	0.951824	0.993946	-5.40026	FALSE	5638	proline rich and Gla domain 1 [Source:HGNC Symbol;Acc:HGNC:9469]	protein_coding	37.91
PVALB	SCZ	ENSG00000130985	UBA1	7.24892	-0.148204	-1.32913	0.186768	0.730748	-6.63047	FALSE	7317	ubiquitin like modifier activating enzyme 1 [Source:HGNC Symbol;Acc:HGNC:12469]	protein_coding	51.31
PVALB	SCZ	ENSG00000130988	RGN	0.337262	0.317963	0.268816	0.788614	0.963605	-5.42503	FALSE	9104	regucalcin [Source:HGNC Symbol;Acc:HGNC:9989]	protein_coding	43.38
PVALB	SCZ	ENSG00000130997	POLN	0.498635	-2.00931	-2.08621	0.0394527	0.524651	-3.7228	FALSE	353497	DNA polymerase nu [Source:HGNC Symbol;Acc:HGNC:18870]	protein_coding	43.94
PVALB	SCZ	ENSG00000131002	TXLNGY	-0.17644	0.01041	0.0181089	0.985587	0.998443	-5.70279	FALSE		taxilin gamma pseudogene, Y-linked [Source:HGNC Symbol;Acc:HGNC:18473]	transcribed_unprocessed_pseudogene	36.66
PVALB	SCZ	ENSG00000131013	PPIL4	4.51614	-0.202927	-0.5905	0.556161	0.905379	-6.23646	FALSE	85313	peptidylprolyl isomerase like 4 [Source:HGNC Symbol;Acc:HGNC:15702]	protein_coding	38.44
PVALB	SCZ	ENSG00000131016	AKAP12	7.21498	0.0701815	0.525436	0.60042	0.917871	-7.37441	FALSE	9590	A-kinase anchoring protein 12 [Source:HGNC Symbol;Acc:HGNC:370]	protein_coding	43.87
PVALB	SCZ	ENSG00000131018	SYNE1	9.88458	0.0192773	0.392001	0.696264	0.941895	-9.43463	FALSE	23345	spectrin repeat containing nuclear envelope protein 1 [Source:HGNC Symbol;Acc:HGNC:17089]	protein_coding	38.41
PVALB	SCZ	ENSG00000131019	ULBP3	-3.65889	-1.96132	-1.79428	0.0757289	0.615229	-4.13175	FALSE	79465	UL16 binding protein 3 [Source:HGNC Symbol;Acc:HGNC:14895]	protein_coding	51.2
PVALB	SCZ	ENSG00000131023	LATS1	5.23609	0.0865096	0.365587	0.71543	0.946039	-6.60398	FALSE	9113	large tumor suppressor kinase 1 [Source:HGNC Symbol;Acc:HGNC:6514]	protein_coding	41.14
PVALB	SCZ	ENSG00000131037	EPS8L1	-3.00444	1.36032	1.22158	0.224679	0.751664	-4.81702	FALSE	54869	EPS8 like 1 [Source:HGNC Symbol;Acc:HGNC:21295]	protein_coding	58.26
PVALB	SCZ	ENSG00000131043	AAR2	3.09778	-0.13794	-0.230779	0.817949	0.969273	-5.91917	FALSE	25980	AAR2 splicing factor [Source:HGNC Symbol;Acc:HGNC:15886]	protein_coding	47.45
PVALB	SCZ	ENSG00000131044	TTLL9	3.82645	-0.533838	-1.15519	0.250711	0.770187	-5.5072	FALSE	164395	tubulin tyrosine ligase like 9 [Source:HGNC Symbol;Acc:HGNC:16118]	protein_coding	46.05
PVALB	SCZ	ENSG00000131050	BPIFA2	-3.09607	-0.41529	-0.382603	0.70281	0.943891	-5.38141	FALSE	140683	BPI fold containing family A member 2 [Source:HGNC Symbol;Acc:HGNC:16203]	protein_coding	47.21
PVALB	SCZ	ENSG00000131051	RBM39	6.48815	-0.122017	-0.809637	0.420032	0.854975	-6.80989	FALSE	9584	RNA binding motif protein 39 [Source:HGNC Symbol;Acc:HGNC:15923]	protein_coding	40.28
PVALB	SCZ	ENSG00000131059	BPIFA3	-3.98656	0.283981	0.273562	0.784974	0.962367	-5.39596	FALSE	128861	BPI fold containing family A member 3 [Source:HGNC Symbol;Acc:HGNC:16204]	protein_coding	45.46
PVALB	SCZ	ENSG00000131061	ZNF341	3.74455	-0.317098	-0.68618	0.494155	0.886371	-5.8857	FALSE	84905	zinc finger protein 341 [Source:HGNC Symbol;Acc:HGNC:15992]	protein_coding	49.23
PVALB	SCZ	ENSG00000131067	GGT7	6.77444	0.0790139	0.600292	0.549642	0.904088	-7.12461	FALSE	2686	gamma-glutamyltransferase 7 [Source:HGNC Symbol;Acc:HGNC:4259]	protein_coding	49.04
PVALB	SCZ	ENSG00000131069	ACSS2	4.34289	0.27146	0.706567	0.481446	0.882746	-6.15544	FALSE	55902	acyl-CoA synthetase short chain family member 2 [Source:HGNC Symbol;Acc:HGNC:15814]	protein_coding	45.42
PVALB	SCZ	ENSG00000131080	EDA2R	-2.08618	-1.37664	-1.32326	0.188705	0.730748	-4.7382	FALSE	60401	ectodysplasin A2 receptor [Source:HGNC Symbol;Acc:HGNC:17756]	protein_coding	39.73
PVALB	SCZ	ENSG00000131089	ARHGEF9	7.72853	-0.0514306	-0.512445	0.609447	0.920796	-7.61572	FALSE	23229	Cdc42 guanine nucleotide exchange factor 9 [Source:HGNC Symbol;Acc:HGNC:14561]	protein_coding	40.8
PVALB	SCZ	ENSG00000131094	C1QL1	6.21964	0.067334	0.339633	0.734831	0.951333	-6.98644	FALSE	10882	complement C1q like 1 [Source:HGNC Symbol;Acc:HGNC:24182]	protein_coding	57.24
PVALB	SCZ	ENSG00000131095	GFAP	4.04692	0.247887	0.489533	0.625515	0.925121	-6.11437	FALSE	2670	glial fibrillary acidic protein [Source:HGNC Symbol;Acc:HGNC:4235]	protein_coding	56.14
PVALB	SCZ	ENSG00000131096	PYY	0.264623	-1.58256	-1.56037	0.121768	0.665149	-4.55016	FALSE	5697	peptide YY [Source:HGNC Symbol;Acc:HGNC:9748]	protein_coding	48.49
PVALB	SCZ	ENSG00000131100	ATP6V1E1	5.67559	-0.0954106	-0.517562	0.605884	0.919009	-6.77974	FALSE	529	ATPase H+ transporting V1 subunit E1 [Source:HGNC Symbol;Acc:HGNC:857]	protein_coding	45.03
PVALB	SCZ	ENSG00000131115	ZNF227	2.59123	-1.69912	-2.86392	0.00507969	0.334536	-2.21025	FALSE	7770	zinc finger protein 227 [Source:HGNC Symbol;Acc:HGNC:13020]	protein_coding	41.09
PVALB	SCZ	ENSG00000131116	ZNF428	1.88492	-0.309806	-0.374402	0.708882	0.945454	-5.7148	FALSE	126299	zinc finger protein 428 [Source:HGNC Symbol;Acc:HGNC:20804]	protein_coding	52.39
PVALB	SCZ	ENSG00000131126	TEX101	-3.43614	-1.0766	-1.0634	0.290112	0.792135	-4.98203	FALSE	83639	testis expressed 101 [Source:HGNC Symbol;Acc:HGNC:30722]	protein_coding	47.43
PVALB	SCZ	ENSG00000131127	ZNF141	4.38909	0.242646	0.714876	0.476318	0.88041	-6.07929	FALSE	7700	zinc finger protein 141 [Source:HGNC Symbol;Acc:HGNC:12926]	protein_coding	40.31
PVALB	SCZ	ENSG00000131143	COX4I1	6.55433	-0.276057	-1.67189	0.0976096	0.636838	-5.81747	FALSE	1327	cytochrome c oxidase subunit 4I1 [Source:HGNC Symbol;Acc:HGNC:2265]	protein_coding	50.78
PVALB	SCZ	ENSG00000131148	EMC8	2.78008	-0.183855	-0.295018	0.768579	0.95896	-5.90123	FALSE	10328	ER membrane protein complex subunit 8 [Source:HGNC Symbol;Acc:HGNC:7864]	protein_coding	48.89
PVALB	SCZ	ENSG00000131149	GSE1	8.20283	0.0117401	0.0998408	0.920753	0.988427	-8.0472	FALSE	23199	Gse1 coiled-coil protein [Source:HGNC Symbol;Acc:HGNC:28979]	protein_coding	56.58
PVALB	SCZ	ENSG00000131152		0.117826	-1.43981	-1.20204	0.232128	0.755672	-4.86733	FALSE		novel protein	protein_coding	52.65
PVALB	SCZ	ENSG00000131153	GINS2	-2.50546	0.592715	0.508308	0.612334	0.921658	-5.30957	FALSE	51659	GINS complex subunit 2 [Source:HGNC Symbol;Acc:HGNC:24575]	protein_coding	49.77
PVALB	SCZ	ENSG00000131165	CHMP1A	3.33937	-0.326352	-0.670566	0.504012	0.890183	-5.83788	FALSE	5119	charged multivesicular body protein 1A [Source:HGNC Symbol;Acc:HGNC:8740]	protein_coding	57.58
PVALB	SCZ	ENSG00000131171	SH3BGRL	5.43487	0.171179	0.731157	0.466359	0.876659	-6.51725	FALSE	6451	SH3 domain binding glutamate rich protein like [Source:HGNC Symbol;Acc:HGNC:10823]	protein_coding	37.47
PVALB	SCZ	ENSG00000131174	COX7B	3.93075	-0.410613	-0.874406	0.38395	0.838074	-5.83432	FALSE	1349	cytochrome c oxidase subunit 7B [Source:HGNC Symbol;Acc:HGNC:2291]	protein_coding	40.81
PVALB	SCZ	ENSG00000131183	SLC34A1	-3.64752	0.842469	0.821666	0.413182	0.852175	-5.15641	FALSE	6569	solute carrier family 34 member 1 [Source:HGNC Symbol;Acc:HGNC:11019]	protein_coding	54.73
PVALB	SCZ	ENSG00000131188	PRR7	2.73076	-0.415272	-0.603139	0.547754	0.904088	-5.70118	FALSE	80758	proline rich 7, synaptic [Source:HGNC Symbol;Acc:HGNC:28130]	protein_coding	62.31
PVALB	SCZ	ENSG00000131196	NFATC1	-0.219124	-0.0132881	-0.0147553	0.988256	0.998791	-5.6036	FALSE	4772	nuclear factor of activated T cells 1 [Source:HGNC Symbol;Acc:HGNC:7775]	protein_coding	56.87
PVALB	SCZ	ENSG00000131236	CAP1	4.52701	-0.669516	-1.533	0.128369	0.67536	-5.20861	FALSE	10487	cyclase associated actin cytoskeleton regulatory protein 1 [Source:HGNC Symbol;Acc:HGNC:20040]	protein_coding	43.27
PVALB	SCZ	ENSG00000131238	PPT1	5.24146	-0.214542	-0.785695	0.433866	0.861942	-6.36111	FALSE	5538	palmitoyl-protein thioesterase 1 [Source:HGNC Symbol;Acc:HGNC:9325]	protein_coding	43.84
PVALB	SCZ	ENSG00000131242	RAB11FIP4	7.80391	-0.00899545	-0.0935462	0.925653	0.989373	-7.80681	FALSE	84440	RAB11 family interacting protein 4 [Source:HGNC Symbol;Acc:HGNC:30267]	protein_coding	51.37
PVALB	SCZ	ENSG00000131263	RLIM	5.91294	-0.0939518	-0.550049	0.583487	0.913395	-6.75679	FALSE	51132	ring finger protein, LIM domain interacting [Source:HGNC Symbol;Acc:HGNC:13429]	protein_coding	38.69
PVALB	SCZ	ENSG00000131269	ABCB7	4.50179	0.124158	0.405169	0.686201	0.939811	-6.38244	FALSE	22	ATP binding cassette subfamily B member 7 [Source:HGNC Symbol;Acc:HGNC:48]	protein_coding	36
PVALB	SCZ	ENSG00000131323	TRAF3	6.28566	-0.136247	-0.75941	0.449357	0.869934	-6.76997	FALSE	7187	TNF receptor associated factor 3 [Source:HGNC Symbol;Acc:HGNC:12033]	protein_coding	45.84
PVALB	SCZ	ENSG00000131351	HAUS8	-0.96379	-1.42792	-1.22625	0.222928	0.751329	-4.82726	FALSE	93323	HAUS augmin like complex subunit 8 [Source:HGNC Symbol;Acc:HGNC:30532]	protein_coding	49.64
PVALB	SCZ	ENSG00000131355	ADGRE3	0.061612	0.320359	0.365355	0.715602	0.946039	-5.56302	FALSE	84658	adhesion G protein-coupled receptor E3 [Source:HGNC Symbol;Acc:HGNC:23647]	protein_coding	43.9
PVALB	SCZ	ENSG00000131368	MRPS25	5.80712	0.00561749	0.0300539	0.976083	0.997004	-6.88791	FALSE	64432	mitochondrial ribosomal protein S25 [Source:HGNC Symbol;Acc:HGNC:14511]	protein_coding	45.87
PVALB	SCZ	ENSG00000131370	SH3BP5	5.95034	0.120022	0.559069	0.577339	0.910958	-6.80714	FALSE	9467	SH3 domain binding protein 5 [Source:HGNC Symbol;Acc:HGNC:10827]	protein_coding	46.7
PVALB	SCZ	ENSG00000131373	HACL1	4.39409	0.184392	0.553453	0.581164	0.912428	-6.26807	FALSE	26061	2-hydroxyacyl-CoA lyase 1 [Source:HGNC Symbol;Acc:HGNC:17856]	protein_coding	39.05
PVALB	SCZ	ENSG00000131374	TBC1D5	8.20768	-0.184911	-1.79715	0.0762359	0.615445	-6.47027	FALSE	9779	TBC1 domain family member 5 [Source:HGNC Symbol;Acc:HGNC:19166]	protein_coding	37.62
PVALB	SCZ	ENSG00000131375	CAPN7	4.7946	0.0510387	0.18185	0.856061	0.976445	-6.53641	FALSE	23473	calpain 7 [Source:HGNC Symbol;Acc:HGNC:1484]	protein_coding	37.11
PVALB	SCZ	ENSG00000131378	RFTN1	5.63903	-0.168617	-0.81106	0.419219	0.854715	-6.4463	FALSE	23180	raftlin, lipid raft linker 1 [Source:HGNC Symbol;Acc:HGNC:30278]	protein_coding	43.5
PVALB	SCZ	ENSG00000131379	C3orf20	3.22966	0.353989	0.635344	0.526626	0.899134	-5.89017	FALSE	84077	chromosome 3 open reading frame 20 [Source:HGNC Symbol;Acc:HGNC:25320]	protein_coding	44.01
PVALB	SCZ	ENSG00000131381	RBSN	5.82319	-0.000397958	-0.00216901	0.998274	0.999918	-6.9209	FALSE	64145	rabenosyn, RAB effector [Source:HGNC Symbol;Acc:HGNC:20759]	protein_coding	44.4
PVALB	SCZ	ENSG00000131386	GALNT15	0.916977	-1.56104	-1.58545	0.115957	0.656855	-4.47988	FALSE	117248	polypeptide N-acetylgalactosaminyltransferase 15 [Source:HGNC Symbol;Acc:HGNC:21531]	protein_coding	45.63
PVALB	SCZ	ENSG00000131389	SLC6A6	6.45997	0.2702	1.38213	0.16995	0.712144	-6.20512	FALSE	6533	solute carrier family 6 member 6 [Source:HGNC Symbol;Acc:HGNC:11052]	protein_coding	52.21
PVALB	SCZ	ENSG00000131398	KCNC3	6.86597	0.0535274	0.392101	0.695801	0.94188	-7.27185	FALSE	3748	potassium voltage-gated channel subfamily C member 3 [Source:HGNC Symbol;Acc:HGNC:6235]	protein_coding	59.36
PVALB	SCZ	ENSG00000131408	NR1H2	4.48824	-0.357693	-1.06885	0.28766	0.791119	-5.79905	FALSE	7376	nuclear receptor subfamily 1 group H member 2 [Source:HGNC Symbol;Acc:HGNC:7965]	protein_coding	51.29
PVALB	SCZ	ENSG00000131409	LRRC4B	7.26671	0.256603	2.23389	0.0276721	0.477313	-5.0738	FALSE	94030	leucine rich repeat containing 4B [Source:HGNC Symbol;Acc:HGNC:25042]	protein_coding	55.28
PVALB	SCZ	ENSG00000131437	KIF3A	7.0427	-0.294745	-2.20319	0.0298297	0.488454	-5.00627	FALSE	11127	kinesin family member 3A [Source:HGNC Symbol;Acc:HGNC:6319]	protein_coding	36.68
PVALB	SCZ	ENSG00000131446	MGAT1	4.47813	-0.0892069	-0.255369	0.798952	0.965988	-6.41548	FALSE	4245	alpha-1,3-mannosyl-glycoprotein 2-beta-N-acetylglucosaminyltransferase [Source:HGNC Symbol;Acc:HGNC:7044]	protein_coding	50.9
PVALB	SCZ	ENSG00000131459	GFPT2	4.21956	0.044847	0.0995445	0.920901	0.988427	-6.32504	FALSE	9945	glutamine-fructose-6-phosphate transaminase 2 [Source:HGNC Symbol;Acc:HGNC:4242]	protein_coding	51.24
PVALB	SCZ	ENSG00000131462	TUBG1	2.4207	-1.27013	-1.55902	0.122087	0.665363	-4.65653	FALSE	7283	tubulin gamma 1 [Source:HGNC Symbol;Acc:HGNC:12417]	protein_coding	53.16
PVALB	SCZ	ENSG00000131467	PSME3	5.03654	-0.38947	-1.23601	0.219292	0.749247	-5.81091	FALSE	10197	proteasome activator subunit 3 [Source:HGNC Symbol;Acc:HGNC:9570]	protein_coding	46.03
PVALB	SCZ	ENSG00000131469	RPL27	4.11709	-0.411981	-0.877529	0.38226	0.837299	-5.87501	FALSE	6155	ribosomal protein L27 [Source:HGNC Symbol;Acc:HGNC:10328]	protein_coding	49.84
PVALB	SCZ	ENSG00000131470	PSMC3IP	-0.777286	-1.33725	-1.13236	0.260137	0.776069	-4.90948	FALSE	29893	PSMC3 interacting protein [Source:HGNC Symbol;Acc:HGNC:17928]	protein_coding	48.64
PVALB	SCZ	ENSG00000131471	AOC3	-1.20509	-0.471384	-0.375746	0.707885	0.945301	-5.34732	FALSE	8639	amine oxidase copper containing 3 [Source:HGNC Symbol;Acc:HGNC:550]	protein_coding	54.35
PVALB	SCZ	ENSG00000131473	ACLY	5.83883	-0.095334	-0.398747	0.690912	0.94098	-6.79773	FALSE	47	ATP citrate lyase [Source:HGNC Symbol;Acc:HGNC:115]	protein_coding	49.89
PVALB	SCZ	ENSG00000131475	VPS25	-1.06817	-1.36691	-1.09005	0.278256	0.785381	-4.93612	FALSE	84313	vacuolar protein sorting 25 homolog [Source:HGNC Symbol;Acc:HGNC:28122]	protein_coding	49.23
PVALB	SCZ	ENSG00000131480	AOC2	-1.18797	0.244125	0.202828	0.839673	0.973183	-5.40947	FALSE	314	amine oxidase copper containing 2 [Source:HGNC Symbol;Acc:HGNC:549]	protein_coding	52.48
PVALB	SCZ	ENSG00000131482	G6PC1	-3.3748	0.535387	0.519432	0.604584	0.918922	-5.33511	FALSE	2538	glucose-6-phosphatase catalytic subunit 1 [Source:HGNC Symbol;Acc:HGNC:4056]	protein_coding	46.81
PVALB	SCZ	ENSG00000131495	NDUFA2	-0.242046	0.439266	0.373603	0.709475	0.945651	-5.40855	FALSE	4695	NADH:ubiquinone oxidoreductase subunit A2 [Source:HGNC Symbol;Acc:HGNC:7685]	protein_coding	50.91
PVALB	SCZ	ENSG00000131503	ANKHD1	-1.11195	-0.684683	-0.576029	0.565863	0.906907	-5.27333	FALSE	54882	ankyrin repeat and KH domain containing 1 [Source:HGNC Symbol;Acc:HGNC:24714]	protein_coding	38.44
PVALB	SCZ	ENSG00000131504	DIAPH1	5.74789	0.245015	1.27807	0.204122	0.741057	-6.05207	FALSE	1729	diaphanous related formin 1 [Source:HGNC Symbol;Acc:HGNC:2876]	protein_coding	41.24
PVALB	SCZ	ENSG00000131507	NDFIP1	7.36857	-0.147949	-1.16492	0.246767	0.766655	-6.91306	FALSE	80762	Nedd4 family interacting protein 1 [Source:HGNC Symbol;Acc:HGNC:17592]	protein_coding	39.13
PVALB	SCZ	ENSG00000131508	UBE2D2	4.95917	-0.343524	-1.15837	0.249415	0.768808	-5.9466	FALSE	7322	ubiquitin conjugating enzyme E2 D2 [Source:HGNC Symbol;Acc:HGNC:12475]	protein_coding	44.35
PVALB	SCZ	ENSG00000131558	EXOC4	8.40846	-0.136877	-1.48992	0.140223	0.683231	-7.05282	FALSE	60412	exocyst complex component 4 [Source:HGNC Symbol;Acc:HGNC:30389]	protein_coding	38.3
PVALB	SCZ	ENSG00000131584	ACAP3	6.72996	0.286614	1.47731	0.142899	0.687378	-6.22043	FALSE	116983	ArfGAP with coiled-coil, ankyrin repeat and PH domains 3 [Source:HGNC Symbol;Acc:HGNC:16754]	protein_coding	67.29
PVALB	SCZ	ENSG00000131591	C1orf159	4.27414	0.175186	0.493809	0.622502	0.924362	-6.22758	FALSE	54991	chromosome 1 open reading frame 159 [Source:HGNC Symbol;Acc:HGNC:26062]	protein_coding	54.65
PVALB	SCZ	ENSG00000131620	ANO1	5.44602	0.0798307	0.256075	0.798408	0.965872	-6.71931	FALSE	55107	anoctamin 1 [Source:HGNC Symbol;Acc:HGNC:21625]	protein_coding	51.48
PVALB	SCZ	ENSG00000131626	PPFIA1	4.92645	0.0584439	0.169737	0.865553	0.978375	-6.56251	FALSE	8500	PTPRF interacting protein alpha 1 [Source:HGNC Symbol;Acc:HGNC:9245]	protein_coding	45.09
PVALB	SCZ	ENSG00000131650	KREMEN2	-3.50982	-2.34972	-2.03274	0.0446751	0.543511	-3.77267	FALSE	79412	kringle containing transmembrane protein 2 [Source:HGNC Symbol;Acc:HGNC:18797]	protein_coding	66.96
PVALB	SCZ	ENSG00000131652	THOC6	-2.90842	0.367619	0.301677	0.763512	0.958326	-5.36596	FALSE	79228	THO complex 6 [Source:HGNC Symbol;Acc:HGNC:28369]	protein_coding	57.25
PVALB	SCZ	ENSG00000131653	TRAF7	4.00602	-0.0504465	-0.122137	0.903031	0.985767	-6.1637	FALSE	84231	TNF receptor associated factor 7 [Source:HGNC Symbol;Acc:HGNC:20456]	protein_coding	63.76
PVALB	SCZ	ENSG00000131669	NINJ1	2.51416	-0.437317	-0.622783	0.534816	0.902581	-5.71505	FALSE	4814	ninjurin 1 [Source:HGNC Symbol;Acc:HGNC:7824]	protein_coding	59.63
PVALB	SCZ	ENSG00000131686	CA6	-2.80201	-1.04208	-1.11907	0.265739	0.777827	-4.93697	FALSE	765	carbonic anhydrase 6 [Source:HGNC Symbol;Acc:HGNC:1380]	protein_coding	48.06
PVALB	SCZ	ENSG00000131697	NPHP4	6.31619	-0.243486	-1.28833	0.200545	0.739332	-6.25599	FALSE	261734	nephrocystin 4 [Source:HGNC Symbol;Acc:HGNC:19104]	protein_coding	49.94
PVALB	SCZ	ENSG00000131711	MAP1B	11.0503	-0.474497	-1.39905	0.166274	0.708931	-11.0594	FALSE	4131	microtubule associated protein 1B [Source:HGNC Symbol;Acc:HGNC:6836]	protein_coding	42.29
PVALB	SCZ	ENSG00000131724	IL13RA1	-1.03227	0.0855863	0.0934555	0.925725	0.989373	-5.59015	FALSE	3597	interleukin 13 receptor subunit alpha 1 [Source:HGNC Symbol;Acc:HGNC:5974]	protein_coding	40.57
PVALB	SCZ	ENSG00000131725	WDR44	5.01	-0.435248	-1.57965	0.117282	0.657587	-5.40735	FALSE	54521	WD repeat domain 44 [Source:HGNC Symbol;Acc:HGNC:30512]	protein_coding	39.07
PVALB	SCZ	ENSG00000131730	CKMT2	-1.53585	-0.452894	-0.365392	0.715575	0.946039	-5.36467	FALSE	1160	creatine kinase, mitochondrial 2 [Source:HGNC Symbol;Acc:HGNC:1996]	protein_coding	44.36
PVALB	SCZ	ENSG00000131732	ZCCHC9	2.96092	-0.969246	-1.65432	0.101135	0.641402	-4.61623	FALSE	84240	zinc finger CCHC-type containing 9 [Source:HGNC Symbol;Acc:HGNC:25424]	protein_coding	38.15
PVALB	SCZ	ENSG00000131746	TNS4	-3.32156	1.37494	1.29667	0.19767	0.736604	-4.74502	FALSE	84951	tensin 4 [Source:HGNC Symbol;Acc:HGNC:24352]	protein_coding	52.87
PVALB	SCZ	ENSG00000131747	TOP2A	-2.77975	0.934758	0.97239	0.333155	0.814056	-5.10616	FALSE	7153	DNA topoisomerase II alpha [Source:HGNC Symbol;Acc:HGNC:11989]	protein_coding	39.79
PVALB	SCZ	ENSG00000131748	STARD3	4.58258	0.0182452	0.0584698	0.953489	0.993946	-6.48788	FALSE	10948	StAR related lipid transfer domain containing 3 [Source:HGNC Symbol;Acc:HGNC:17579]	protein_coding	55.06
PVALB	SCZ	ENSG00000131759	RARA	4.39074	0.0403407	0.105488	0.916196	0.987389	-6.37698	FALSE	5914	retinoic acid receptor alpha [Source:HGNC Symbol;Acc:HGNC:9864]	protein_coding	56.99
PVALB	SCZ	ENSG00000131771	PPP1R1B	3.37009	-1.01505	-2.26794	0.0254392	0.467193	-3.679	FALSE	84152	protein phosphatase 1 regulatory inhibitor subunit 1B [Source:HGNC Symbol;Acc:HGNC:9287]	protein_coding	57.94
PVALB	SCZ	ENSG00000131773	KHDRBS3	8.14153	0.0889178	0.685156	0.495513	0.886753	-7.76852	FALSE	10656	KH RNA binding domain containing, signal transduction associated 3 [Source:HGNC Symbol;Acc:HGNC:18117]	protein_coding	38.22
PVALB	SCZ	ENSG00000131778	CHD1L	-2.93498	-2.8355	-2.45688	0.0157017	0.420651	-3.04224	FALSE	9557	chromodomain helicase DNA binding protein 1 like [Source:HGNC Symbol;Acc:HGNC:1916]	protein_coding	40.27
PVALB	SCZ	ENSG00000131779	PEX11B	2.89331	0.0572311	0.100028	0.920518	0.988427	-6.06783	FALSE	8799	peroxisomal biogenesis factor 11 beta [Source:HGNC Symbol;Acc:HGNC:8853]	protein_coding	45.25
PVALB	SCZ	ENSG00000131781	FMO5	-1.29657	-0.794609	-0.645	0.520374	0.896559	-5.24342	FALSE	2330	flavin containing dimethylaniline monoxygenase 5 [Source:HGNC Symbol;Acc:HGNC:3773]	protein_coding	40.77
PVALB	SCZ	ENSG00000131788	PIAS3	3.00015	-0.371255	-0.664614	0.507797	0.892425	-5.75124	FALSE	10401	protein inhibitor of activated STAT 3 [Source:HGNC Symbol;Acc:HGNC:16861]	protein_coding	52.28
PVALB	SCZ	ENSG00000131791	PRKAB2	3.37024	-0.667312	-1.2608	0.210255	0.744843	-5.26959	FALSE	5565	protein kinase AMP-activated non-catalytic subunit beta 2 [Source:HGNC Symbol;Acc:HGNC:9379]	protein_coding	39.83
PVALB	SCZ	ENSG00000131797	CLUHP3	3.94655	0.314664	0.705476	0.482121	0.883246	-6.05364	FALSE		clustered mitochondria homolog pseudogene 3 [Source:HGNC Symbol;Acc:HGNC:28447]	transcribed_unprocessed_pseudogene	56.3
PVALB	SCZ	ENSG00000131828	PDHA1	5.90499	-0.0583886	-0.28327	0.777543	0.960914	-6.85991	FALSE	5160	pyruvate dehydrogenase E1 subunit alpha 1 [Source:HGNC Symbol;Acc:HGNC:8806]	protein_coding	44.44
PVALB	SCZ	ENSG00000131831	RAI2	4.73121	-0.151742	-0.450354	0.65341	0.931665	-6.42303	FALSE	10742	retinoic acid induced 2 [Source:HGNC Symbol;Acc:HGNC:9835]	protein_coding	45.61
PVALB	SCZ	ENSG00000131844	MCCC2	4.23162	-0.820251	-1.98492	0.049837	0.553931	-4.35424	FALSE	64087	methylcrotonyl-CoA carboxylase subunit 2 [Source:HGNC Symbol;Acc:HGNC:6937]	protein_coding	41.49
PVALB	SCZ	ENSG00000131845	ZNF304	2.26753	-1.09436	-1.49151	0.138912	0.682158	-4.77854	FALSE	57343	zinc finger protein 304 [Source:HGNC Symbol;Acc:HGNC:13505]	protein_coding	47.42
PVALB	SCZ	ENSG00000131848	ZSCAN5A	3.48716	-0.487087	-0.921298	0.359067	0.824996	-5.62892	FALSE	79149	zinc finger and SCAN domain containing 5A [Source:HGNC Symbol;Acc:HGNC:23710]	protein_coding	44.09
PVALB	SCZ	ENSG00000131849	ZNF132	2.40751	-1.13064	-1.51942	0.131749	0.676995	-4.76073	FALSE	7691	zinc finger protein 132 [Source:HGNC Symbol;Acc:HGNC:12916]	protein_coding	48.22
PVALB	SCZ	ENSG00000131864	USP29	-3.75022	-0.119364	-0.126363	0.899693	0.985611	-5.44154	FALSE	57663	ubiquitin specific peptidase 29 [Source:HGNC Symbol;Acc:HGNC:18563]	protein_coding	42.83
PVALB	SCZ	ENSG00000131871	SELENOS	0.947094	-0.978187	-0.898052	0.371272	0.831961	-5.20003	FALSE	55829	selenoprotein S [Source:HGNC Symbol;Acc:HGNC:30396]	protein_coding	45.06
PVALB	SCZ	ENSG00000131873	CHSY1	5.93101	0.0248949	0.138605	0.890035	0.983311	-6.9276	FALSE	22856	chondroitin sulfate synthase 1 [Source:HGNC Symbol;Acc:HGNC:17198]	protein_coding	43.4
PVALB	SCZ	ENSG00000131876	SNRPA1	3.08319	-0.740763	-1.30432	0.195059	0.733235	-5.20042	FALSE	6627	small nuclear ribonucleoprotein polypeptide A' [Source:HGNC Symbol;Acc:HGNC:11152]	protein_coding	42.28
PVALB	SCZ	ENSG00000131899	LLGL1	3.63329	-0.396019	-0.689144	0.492296	0.885828	-5.87557	FALSE	3996	LLGL scribble cell polarity complex component 1 [Source:HGNC Symbol;Acc:HGNC:6628]	protein_coding	59.81
PVALB	SCZ	ENSG00000131914	LIN28A	-2.85981	-0.734729	-0.662532	0.509124	0.892779	-5.2525	FALSE	79727	lin-28 homolog A [Source:HGNC Symbol;Acc:HGNC:15986]	protein_coding	46.56
PVALB	SCZ	ENSG00000131931	THAP1	-1.72272	-0.878122	-0.702751	0.48381	0.88346	-5.20128	FALSE	55145	THAP domain containing 1 [Source:HGNC Symbol;Acc:HGNC:20856]	protein_coding	41.03
PVALB	SCZ	ENSG00000131941	RHPN2	-0.0884243	0.578086	0.647054	0.51905	0.895888	-5.43123	FALSE	85415	rhophilin Rho GTPase binding protein 2 [Source:HGNC Symbol;Acc:HGNC:19974]	protein_coding	48.33
PVALB	SCZ	ENSG00000131943	C19orf12	4.89593	0.139267	0.503759	0.615516	0.922288	-6.44078	FALSE	83636	chromosome 19 open reading frame 12 [Source:HGNC Symbol;Acc:HGNC:25443]	protein_coding	50.44
PVALB	SCZ	ENSG00000131951	LRRC9	2.83348	-0.623866	-1.02663	0.307023	0.799347	-5.40329	FALSE	341883	leucine rich repeat containing 9 [Source:HGNC Symbol;Acc:HGNC:19848]	protein_coding	36.5
PVALB	SCZ	ENSG00000131966	ACTR10	3.74444	-0.99569	-2.24169	0.027146	0.474418	-3.75384	FALSE	55860	actin related protein 10 [Source:HGNC Symbol;Acc:HGNC:17372]	protein_coding	38.67
PVALB	SCZ	ENSG00000131969	ABHD12B	-3.31811	-1.69341	-1.47005	0.144624	0.690617	-4.54691	FALSE	145447	abhydrolase domain containing 12B [Source:HGNC Symbol;Acc:HGNC:19837]	protein_coding	42.93
PVALB	SCZ	ENSG00000131979	GCH1	1.57182	-0.784697	-1.00068	0.319348	0.806488	-5.31022	FALSE	2643	GTP cyclohydrolase 1 [Source:HGNC Symbol;Acc:HGNC:4193]	protein_coding	42.21
PVALB	SCZ	ENSG00000131981	LGALS3	-2.70731	2.06023	1.84917	0.0673268	0.598774	-4.05863	FALSE	3958	galectin 3 [Source:HGNC Symbol;Acc:HGNC:6563]	protein_coding	44.62
PVALB	SCZ	ENSG00000132000	PODNL1	-1.9877	0.767921	0.628135	0.531318	0.901052	-5.24639	FALSE	79883	podocan like 1 [Source:HGNC Symbol;Acc:HGNC:26275]	protein_coding	54.14
PVALB	SCZ	ENSG00000132002	DNAJB1	4.1689	0.285003	0.634357	0.527267	0.899585	-6.13034	FALSE	3337	DnaJ heat shock protein family (Hsp40) member B1 [Source:HGNC Symbol;Acc:HGNC:5270]	protein_coding	52.08
PVALB	SCZ	ENSG00000132003	ZSWIM4	3.14915	0.468502	0.650692	0.516708	0.895587	-5.74976	FALSE	65249	zinc finger SWIM-type containing 4 [Source:HGNC Symbol;Acc:HGNC:25704]	protein_coding	53.49
PVALB	SCZ	ENSG00000132004	FBXW9	-0.354277	-1.29714	-1.072	0.28625	0.789938	-4.96875	FALSE	84261	F-box and WD repeat domain containing 9 [Source:HGNC Symbol;Acc:HGNC:28136]	protein_coding	56.53
PVALB	SCZ	ENSG00000132005	RFX1	4.62038	0.0599334	0.190271	0.849474	0.974969	-6.423	FALSE	5989	regulatory factor X1 [Source:HGNC Symbol;Acc:HGNC:9982]	protein_coding	56.3
PVALB	SCZ	ENSG00000132016	BRME1	0.643635	0.156494	0.143463	0.886208	0.982387	-5.49211	FALSE	79173	break repair meiotic recombinase recruitment factor 1 [Source:HGNC Symbol;Acc:HGNC:28153]	protein_coding	52.62
PVALB	SCZ	ENSG00000132017	DCAF15	-0.237455	-2.49263	-2.16652	0.0325986	0.500874	-3.56556	FALSE	90379	DDB1 and CUL4 associated factor 15 [Source:HGNC Symbol;Acc:HGNC:25095]	protein_coding	59.88
PVALB	SCZ	ENSG00000132024	CC2D1A	5.72777	-0.0128858	-0.058707	0.9533	0.993946	-6.85975	FALSE	54862	coiled-coil and C2 domain containing 1A [Source:HGNC Symbol;Acc:HGNC:30237]	protein_coding	53.88
PVALB	SCZ	ENSG00000132026	RTBDN	-2.00439	-0.867584	-0.698688	0.486336	0.883903	-5.2058	FALSE	83546	retbindin [Source:HGNC Symbol;Acc:HGNC:30310]	protein_coding	55.27
PVALB	SCZ	ENSG00000132031	MATN3	-3.91523	0.35277	0.377499	0.706587	0.944702	-5.37703	FALSE	4148	matrilin 3 [Source:HGNC Symbol;Acc:HGNC:6909]	protein_coding	42.5
PVALB	SCZ	ENSG00000132109	TRIM21	-3.83831	-0.460036	-0.429032	0.668804	0.935235	-5.3456	FALSE	6737	tripartite motif containing 21 [Source:HGNC Symbol;Acc:HGNC:11312]	protein_coding	46.35
PVALB	SCZ	ENSG00000132122	SPATA6	5.34122	0.273426	1.10192	0.273088	0.781649	-6.11101	FALSE	54558	spermatogenesis associated 6 [Source:HGNC Symbol;Acc:HGNC:18309]	protein_coding	37.04
PVALB	SCZ	ENSG00000132128	LRRC41	5.47125	0.159216	0.719784	0.473303	0.87945	-6.52906	FALSE	10489	leucine rich repeat containing 41 [Source:HGNC Symbol;Acc:HGNC:16917]	protein_coding	47.42
PVALB	SCZ	ENSG00000132141	CCT6B	1.07096	-0.819614	-0.960526	0.33906	0.8173	-5.26142	FALSE	10693	chaperonin containing TCP1 subunit 6B [Source:HGNC Symbol;Acc:HGNC:1621]	protein_coding	39.87
PVALB	SCZ	ENSG00000132153	DHX30	6.50685	-0.321782	-2.14726	0.03414	0.503919	-4.90715	FALSE	22907	DExH-box helicase 30 [Source:HGNC Symbol;Acc:HGNC:16716]	protein_coding	50.03
PVALB	SCZ	ENSG00000132155	RAF1	5.72386	-0.334278	-1.57867	0.117507	0.658003	-5.60155	FALSE	5894	Raf-1 proto-oncogene, serine/threonine kinase [Source:HGNC Symbol;Acc:HGNC:9829]	protein_coding	42.68
PVALB	SCZ	ENSG00000132164	SLC6A11	4.3067	-0.435493	-0.997484	0.320889	0.807058	-5.84658	FALSE	6538	solute carrier family 6 member 11 [Source:HGNC Symbol;Acc:HGNC:11044]	protein_coding	47
PVALB	SCZ	ENSG00000132170	PPARG	5.81654	0.187209	0.922259	0.358569	0.824854	-6.47457	FALSE	5468	peroxisome proliferator activated receptor gamma [Source:HGNC Symbol;Acc:HGNC:9236]	protein_coding	38.71
PVALB	SCZ	ENSG00000132182	NUP210	6.2164	-0.083103	-0.457412	0.648347	0.930114	-6.99508	FALSE	23225	nucleoporin 210 [Source:HGNC Symbol;Acc:HGNC:30052]	protein_coding	52.6
PVALB	SCZ	ENSG00000132196	HSD17B7	0.599151	0.834748	0.833791	0.406346	0.848751	-5.24989	FALSE	51478	hydroxysteroid 17-beta dehydrogenase 7 [Source:HGNC Symbol;Acc:HGNC:5215]	protein_coding	39.34
PVALB	SCZ	ENSG00000132199	ENOSF1	2.18263	-0.862816	-1.11986	0.265403	0.777648	-5.23915	FALSE	55556	enolase superfamily member 1 [Source:HGNC Symbol;Acc:HGNC:30365]	protein_coding	46.09
PVALB	SCZ	ENSG00000132204	LINC00470	1.70566	0.038956	0.0592344	0.952881	0.993946	-5.86923	FALSE		long intergenic non-protein coding RNA 470 [Source:HGNC Symbol;Acc:HGNC:1225]	lncRNA	36.96
PVALB	SCZ	ENSG00000132205	EMILIN2	1.93955	0.237216	0.289857	0.772513	0.959454	-5.69686	FALSE	84034	elastin microfibril interfacer 2 [Source:HGNC Symbol;Acc:HGNC:19881]	protein_coding	47.46
PVALB	SCZ	ENSG00000132254	ARFIP2	3.43576	-0.400239	-0.733515	0.464926	0.876533	-5.8062	FALSE	23647	ADP ribosylation factor interacting protein 2 [Source:HGNC Symbol;Acc:HGNC:17160]	protein_coding	52.8
PVALB	SCZ	ENSG00000132256	TRIM5	2.15936	-0.790529	-1.02951	0.305674	0.798768	-5.2588	FALSE	85363	tripartite motif containing 5 [Source:HGNC Symbol;Acc:HGNC:16276]	protein_coding	37.59
PVALB	SCZ	ENSG00000132259	CNGA4	-1.60231	-0.631897	-0.505285	0.614448	0.921962	-5.31293	FALSE	1262	cyclic nucleotide gated channel subunit alpha 4 [Source:HGNC Symbol;Acc:HGNC:2152]	protein_coding	48.78
PVALB	SCZ	ENSG00000132274	TRIM22	-3.02565	-0.492629	-0.415255	0.678827	0.937537	-5.33335	FALSE	10346	tripartite motif containing 22 [Source:HGNC Symbol;Acc:HGNC:16379]	protein_coding	38.59
PVALB	SCZ	ENSG00000132275	RRP8	3.42896	-0.790803	-1.71124	0.0900749	0.629125	-4.6644	FALSE	23378	ribosomal RNA processing 8 [Source:HGNC Symbol;Acc:HGNC:29030]	protein_coding	47.37
PVALB	SCZ	ENSG00000132286	TIMM10B	4.81913	-0.298929	-1.05814	0.292492	0.792876	-5.9518	FALSE	26515	translocase of inner mitochondrial membrane 10B [Source:HGNC Symbol;Acc:HGNC:4022]	protein_coding	47.31
PVALB	SCZ	ENSG00000132294	EFR3A	7.486	-0.32008	-2.78226	0.0064315	0.356741	-3.84211	FALSE	23167	EFR3 homolog A [Source:HGNC Symbol;Acc:HGNC:28970]	protein_coding	35.32
PVALB	SCZ	ENSG00000132297	HHLA1	-2.02807	0.582766	0.50887	0.611942	0.921658	-5.32583	FALSE	10086	HERV-H LTR-associating 1 [Source:HGNC Symbol;Acc:HGNC:4904]	protein_coding	42.77
PVALB	SCZ	ENSG00000132300	PTCD3	5.45228	0.0157136	0.0682328	0.945734	0.992971	-6.77189	FALSE	55037	pentatricopeptide repeat domain 3 [Source:HGNC Symbol;Acc:HGNC:24717]	protein_coding	41.2
PVALB	SCZ	ENSG00000132305	IMMT	5.75695	-0.311087	-1.41238	0.16088	0.705814	-5.87265	FALSE	10989	inner membrane mitochondrial protein [Source:HGNC Symbol;Acc:HGNC:6047]	protein_coding	41.28
PVALB	SCZ	ENSG00000132313	MRPL35	3.60212	-0.120068	-0.236668	0.813389	0.968679	-6.10993	FALSE	51318	mitochondrial ribosomal protein L35 [Source:HGNC Symbol;Acc:HGNC:14489]	protein_coding	40.87
PVALB	SCZ	ENSG00000132321	IQCA1	5.23726	-0.398197	-1.40503	0.163048	0.707303	-5.79134	FALSE	79781	IQ motif containing with AAA domain 1 [Source:HGNC Symbol;Acc:HGNC:26195]	protein_coding	42.77
PVALB	SCZ	ENSG00000132323	ILKAP	4.88599	0.156499	0.45975	0.646674	0.929705	-6.4498	FALSE	80895	ILK associated serine/threonine phosphatase [Source:HGNC Symbol;Acc:HGNC:15566]	protein_coding	44.83
PVALB	SCZ	ENSG00000132326	PER2	5.06606	-0.14526	-0.478318	0.633447	0.927448	-6.44735	FALSE	8864	period circadian regulator 2 [Source:HGNC Symbol;Acc:HGNC:8846]	protein_coding	52.1
PVALB	SCZ	ENSG00000132329	RAMP1	5.46309	0.340032	1.27481	0.205269	0.742295	-5.98376	FALSE	10267	receptor activity modifying protein 1 [Source:HGNC Symbol;Acc:HGNC:9843]	protein_coding	52.41
PVALB	SCZ	ENSG00000132330	SCLY	2.08833	-0.92535	-1.22525	0.223301	0.751515	-5.09443	FALSE	51540	selenocysteine lyase [Source:HGNC Symbol;Acc:HGNC:18161]	protein_coding	46.22
PVALB	SCZ	ENSG00000132334	PTPRE	8.42075	-0.0215396	-0.190289	0.849638	0.975	-8.1633	FALSE	5791	protein tyrosine phosphatase receptor type E [Source:HGNC Symbol;Acc:HGNC:9669]	protein_coding	47.88
PVALB	SCZ	ENSG00000132341	RAN	4.80072	-0.272726	-1.09681	0.275307	0.782774	-5.90737	FALSE	5901	RAN, member RAS oncogene family [Source:HGNC Symbol;Acc:HGNC:9846]	protein_coding	44.77
PVALB	SCZ	ENSG00000132356	PRKAA1	4.96717	-0.162049	-0.632016	0.52879	0.900122	-6.35562	FALSE	5562	protein kinase AMP-activated catalytic subunit alpha 1 [Source:HGNC Symbol;Acc:HGNC:9376]	protein_coding	37.75
PVALB	SCZ	ENSG00000132357	CARD6	-2.97558	-0.300202	-0.282302	0.778284	0.961181	-5.40009	FALSE	84674	caspase recruitment domain family member 6 [Source:HGNC Symbol;Acc:HGNC:16394]	protein_coding	42.05
PVALB	SCZ	ENSG00000132359	RAP1GAP2	7.76791	0.0428488	0.379717	0.704944	0.944677	-7.70247	FALSE	23108	RAP1 GTPase activating protein 2 [Source:HGNC Symbol;Acc:HGNC:29176]	protein_coding	51.49
PVALB	SCZ	ENSG00000132361	CLUH	5.88667	-0.420367	-1.90658	0.0593869	0.578299	-5.09384	FALSE	23277	clustered mitochondria homolog [Source:HGNC Symbol;Acc:HGNC:29094]	protein_coding	62.54
PVALB	SCZ	ENSG00000132376	INPP5K	3.09949	-1.69887	-3.10181	0.00248749	0.281433	-1.61708	FALSE	51763	inositol polyphosphate-5-phosphatase K [Source:HGNC Symbol;Acc:HGNC:33882]	protein_coding	53.76
PVALB	SCZ	ENSG00000132382	MYBBP1A	5.34266	0.137172	0.555203	0.579971	0.912013	-6.54897	FALSE	10514	MYB binding protein 1a [Source:HGNC Symbol;Acc:HGNC:7546]	protein_coding	59.79
PVALB	SCZ	ENSG00000132383	RPA1	4.38719	-0.019322	-0.0507487	0.959625	0.994935	-6.29805	FALSE	6117	replication protein A1 [Source:HGNC Symbol;Acc:HGNC:10289]	protein_coding	44.49
PVALB	SCZ	ENSG00000132386	SERPINF1	2.37494	-0.982566	-1.42532	0.157114	0.703404	-4.8984	FALSE	5176	serpin family F member 1 [Source:HGNC Symbol;Acc:HGNC:8824]	protein_coding	53.51
PVALB	SCZ	ENSG00000132388	UBE2G1	5.40599	-0.0490734	-0.20024	0.841691	0.973574	-6.74287	FALSE	7326	ubiquitin conjugating enzyme E2 G1 [Source:HGNC Symbol;Acc:HGNC:12482]	protein_coding	41.79
PVALB	SCZ	ENSG00000132394	EEFSEC	6.48854	-0.00674258	-0.0386638	0.969234	0.995958	-7.21186	FALSE	60678	eukaryotic elongation factor, selenocysteine-tRNA specific [Source:HGNC Symbol;Acc:HGNC:24614]	protein_coding	47.87
PVALB	SCZ	ENSG00000132405	TBC1D14	5.30242	-0.172011	-0.736162	0.46332	0.876533	-6.45326	FALSE	57533	TBC1 domain family member 14 [Source:HGNC Symbol;Acc:HGNC:29246]	protein_coding	49.5
PVALB	SCZ	ENSG00000132406	TMEM128	1.00761	-1.09957	-1.06285	0.290358	0.792135	-5.06498	FALSE	85013	transmembrane protein 128 [Source:HGNC Symbol;Acc:HGNC:28201]	protein_coding	41.7
PVALB	SCZ	ENSG00000132423	COQ3	2.07933	0.217574	0.280479	0.779678	0.961324	-5.68674	FALSE	51805	coenzyme Q3, methyltransferase [Source:HGNC Symbol;Acc:HGNC:18175]	protein_coding	39.36
PVALB	SCZ	ENSG00000132424	PNISR	6.9293	0.0666014	0.461037	0.645753	0.929189	-7.23676	FALSE	25957	PNN interacting serine and arginine rich protein [Source:HGNC Symbol;Acc:HGNC:21222]	protein_coding	35.94
PVALB	SCZ	ENSG00000132429	POPDC3	-1.03147	-3.08025	-2.67179	0.00878334	0.376306	-2.61757	FALSE	64208	popeye domain containing 3 [Source:HGNC Symbol;Acc:HGNC:17649]	protein_coding	39.68
PVALB	SCZ	ENSG00000132432	SEC61G	0.641995	-0.0202056	-0.0209614	0.983317	0.998116	-5.5181	FALSE	23480	SEC61 translocon subunit gamma [Source:HGNC Symbol;Acc:HGNC:18277]	protein_coding	39.24
PVALB	SCZ	ENSG00000132434	LANCL2	5.46485	-0.312431	-1.27185	0.206318	0.742784	-5.94229	FALSE	55915	LanC like 2 [Source:HGNC Symbol;Acc:HGNC:6509]	protein_coding	42.9
PVALB	SCZ	ENSG00000132436	FIGNL1	1.49368	-3.04502	-3.6739	0.000382588	0.155123	-0.103114	TRUE	63979	fidgetin like 1 [Source:HGNC Symbol;Acc:HGNC:13286]	protein_coding	43.84
PVALB	SCZ	ENSG00000132437	DDC	-3.15369	-1.7568	-1.66655	0.0986699	0.637632	-4.31195	FALSE	1644	dopa decarboxylase [Source:HGNC Symbol;Acc:HGNC:2719]	protein_coding	44.41
PVALB	SCZ	ENSG00000132463	GRSF1	5.6516	0.133887	0.597354	0.551594	0.904341	-6.6547	FALSE	2926	G-rich RNA sequence binding factor 1 [Source:HGNC Symbol;Acc:HGNC:4610]	protein_coding	43.46
PVALB	SCZ	ENSG00000132464	ENAM	-3.85765	0.86997	0.816352	0.4162	0.853481	-5.15362	FALSE	10117	enamelin [Source:HGNC Symbol;Acc:HGNC:3344]	protein_coding	38.31
PVALB	SCZ	ENSG00000132466	ANKRD17	8.36876	-0.0781034	-1.10988	0.269657	0.779345	-7.53576	FALSE	26057	ankyrin repeat domain 17 [Source:HGNC Symbol;Acc:HGNC:23575]	protein_coding	36.17
PVALB	SCZ	ENSG00000132467	UTP3	0.877576	-1.24987	-1.20556	0.230775	0.755259	-4.91091	FALSE	57050	UTP3 small subunit processome component [Source:HGNC Symbol;Acc:HGNC:24477]	protein_coding	44.41
PVALB	SCZ	ENSG00000132470	ITGB4	-1.4557	-0.133536	-0.105724	0.916009	0.987389	-5.41456	FALSE	3691	integrin subunit beta 4 [Source:HGNC Symbol;Acc:HGNC:6158]	protein_coding	57.98
PVALB	SCZ	ENSG00000132471	WBP2	6.86399	-0.0552955	-0.390927	0.696666	0.941895	-7.26386	FALSE	23558	WW domain binding protein 2 [Source:HGNC Symbol;Acc:HGNC:12738]	protein_coding	55.06
PVALB	SCZ	ENSG00000132475	H3-3B	4.5436	0.2158	0.632056	0.528763	0.900122	-6.20158	FALSE	3021	H3.3 histone B [Source:HGNC Symbol;Acc:HGNC:4765]	protein_coding	47.38
PVALB	SCZ	ENSG00000132478	UNK	4.57505	-0.293068	-0.887903	0.376681	0.834653	-6.04082	FALSE	85451	unk zinc finger [Source:HGNC Symbol;Acc:HGNC:29369]	protein_coding	50.85
PVALB	SCZ	ENSG00000132481	TRIM47	-1.70594	-2.77232	-2.28848	0.0241704	0.46049	-3.34719	FALSE	91107	tripartite motif containing 47 [Source:HGNC Symbol;Acc:HGNC:19020]	protein_coding	65.12
PVALB	SCZ	ENSG00000132485	ZRANB2	5.99736	-0.272824	-1.4314	0.155371	0.702427	-5.92406	FALSE	9406	zinc finger RANBP2-type containing 2 [Source:HGNC Symbol;Acc:HGNC:13058]	protein_coding	34.19
PVALB	SCZ	ENSG00000132507	EIF5A	4.5374	-0.0066196	-0.020528	0.983662	0.998139	-6.49925	FALSE	1984	eukaryotic translation initiation factor 5A [Source:HGNC Symbol;Acc:HGNC:3300]	protein_coding	55.3
PVALB	SCZ	ENSG00000132510	KDM6B	4.81651	0.207869	0.646446	0.519441	0.896188	-6.3654	FALSE	23135	lysine demethylase 6B [Source:HGNC Symbol;Acc:HGNC:29012]	protein_coding	60.08
PVALB	SCZ	ENSG00000132517	SLC52A1	-0.570019	0.926917	0.778412	0.438127	0.863713	-5.20111	FALSE	55065	solute carrier family 52 member 1 [Source:HGNC Symbol;Acc:HGNC:30225]	protein_coding	50.39
PVALB	SCZ	ENSG00000132518	GUCY2D	-1.1364	-5.06462	-4.61554	1.14384e-05	0.0340837	2.55541	TRUE	3000	guanylate cyclase 2D, retinal [Source:HGNC Symbol;Acc:HGNC:4689]	protein_coding	55.58
PVALB	SCZ	ENSG00000132522	GPS2	1.30225	0.314704	0.354642	0.723589	0.948383	-5.5521	FALSE	2874	G protein pathway suppressor 2 [Source:HGNC Symbol;Acc:HGNC:4550]	protein_coding	56.28
PVALB	SCZ	ENSG00000132530	XAF1	-1.95307	-1.28403	-1.1114	0.269006	0.779345	-4.91964	FALSE	54739	XIAP associated factor 1 [Source:HGNC Symbol;Acc:HGNC:30932]	protein_coding	44.21
PVALB	SCZ	ENSG00000132535	DLG4	7.1426	0.0362403	0.296144	0.767722	0.95896	-7.41924	FALSE	1742	discs large MAGUK scaffold protein 4 [Source:HGNC Symbol;Acc:HGNC:2903]	protein_coding	54.54
PVALB	SCZ	ENSG00000132541	RIDA	0.550025	0.0548303	0.0555559	0.955804	0.994043	-5.55729	FALSE	10247	reactive intermediate imine deaminase A homolog [Source:HGNC Symbol;Acc:HGNC:16897]	protein_coding	38.99
PVALB	SCZ	ENSG00000132549	VPS13B	8.15319	0.149624	1.68997	0.0940859	0.632665	-6.61626	FALSE	157680	vacuolar protein sorting 13 homolog B [Source:HGNC Symbol;Acc:HGNC:2183]	protein_coding	36.65
PVALB	SCZ	ENSG00000132554	RGS22	1.79052	1.51914	2.074	0.0405965	0.530737	-3.86845	FALSE	26166	regulator of G protein signaling 22 [Source:HGNC Symbol;Acc:HGNC:24499]	protein_coding	37.84
PVALB	SCZ	ENSG00000132561	MATN2	5.0823	0.0789878	0.233583	0.815776	0.969266	-6.62813	FALSE	4147	matrilin 2 [Source:HGNC Symbol;Acc:HGNC:6908]	protein_coding	44.73
PVALB	SCZ	ENSG00000132563	REEP2	6.78154	0.0742234	0.507663	0.612785	0.921737	-7.15588	FALSE	51308	receptor accessory protein 2 [Source:HGNC Symbol;Acc:HGNC:17975]	protein_coding	58.22
PVALB	SCZ	ENSG00000132570	PCBD2	4.32921	-0.360631	-0.994546	0.322309	0.808025	-5.78563	FALSE	84105	pterin-4 alpha-carbinolamine dehydratase 2 [Source:HGNC Symbol;Acc:HGNC:24474]	protein_coding	42.14
PVALB	SCZ	ENSG00000132581	SDF2	1.75113	0.81901	0.886275	0.377553	0.835217	-5.29968	FALSE	6388	stromal cell derived factor 2 [Source:HGNC Symbol;Acc:HGNC:10675]	protein_coding	47.1
PVALB	SCZ	ENSG00000132589	FLOT2	5.35649	-0.646766	-2.42955	0.0168646	0.429007	-3.82675	FALSE	2319	flotillin 2 [Source:HGNC Symbol;Acc:HGNC:3758]	protein_coding	54.43
PVALB	SCZ	ENSG00000132591	ERAL1	2.8665	-0.806174	-1.37878	0.170977	0.714168	-5.04093	FALSE	26284	Era like 12S mitochondrial rRNA chaperone 1 [Source:HGNC Symbol;Acc:HGNC:3424]	protein_coding	50.61
PVALB	SCZ	ENSG00000132600	PRMT7	5.16887	-0.215027	-0.656407	0.513039	0.894132	-6.42266	FALSE	54496	protein arginine methyltransferase 7 [Source:HGNC Symbol;Acc:HGNC:25557]	protein_coding	49.11
PVALB	SCZ	ENSG00000132603	NIP7	-1.59233	-2.59719	-2.0852	0.0395463	0.525123	-3.68982	FALSE	51388	nucleolar pre-rRNA processing protein NIP7 [Source:HGNC Symbol;Acc:HGNC:24328]	protein_coding	47.96
PVALB	SCZ	ENSG00000132604	TERF2	5.02471	0.35	1.21965	0.225407	0.752525	-5.87406	FALSE	7014	telomeric repeat binding factor 2 [Source:HGNC Symbol;Acc:HGNC:11729]	protein_coding	44.3
PVALB	SCZ	ENSG00000132612	VPS4A	4.96244	0.114619	0.410627	0.682207	0.938505	-6.55632	FALSE	27183	vacuolar protein sorting 4 homolog A [Source:HGNC Symbol;Acc:HGNC:13488]	protein_coding	54.5
PVALB	SCZ	ENSG00000132613	MTSS2	7.65096	0.0240573	0.213381	0.831455	0.971662	-7.72972	FALSE	92154	MTSS I-BAR domain containing 2 [Source:HGNC Symbol;Acc:HGNC:25094]	protein_coding	56.23
PVALB	SCZ	ENSG00000132622	HSPA12B	-0.708853	1.67444	1.33085	0.186203	0.730748	-4.71085	FALSE	116835	heat shock protein family A (Hsp70) member 12B [Source:HGNC Symbol;Acc:HGNC:16193]	protein_coding	56.27
PVALB	SCZ	ENSG00000132623	ANKEF1	0.0902577	1.10565	0.955444	0.341611	0.817778	-5.10337	FALSE	63926	ankyrin repeat and EF-hand domain containing 1 [Source:HGNC Symbol;Acc:HGNC:15803]	protein_coding	37.26
PVALB	SCZ	ENSG00000132635	PCED1A	3.89377	-0.571558	-1.25429	0.2126	0.74595	-5.45401	FALSE	64773	PC-esterase domain containing 1A [Source:HGNC Symbol;Acc:HGNC:16212]	protein_coding	57.7
PVALB	SCZ	ENSG00000132639	SNAP25	8.47248	-0.277946	-2.94148	0.00437196	0.318684	-4.07023	FALSE	6616	synaptosome associated protein 25 [Source:HGNC Symbol;Acc:HGNC:11132]	protein_coding	40.57
PVALB	SCZ	ENSG00000132640	BTBD3	5.24901	0.0980839	0.371169	0.711281	0.945651	-6.61281	FALSE	22903	BTB domain containing 3 [Source:HGNC Symbol;Acc:HGNC:15854]	protein_coding	38.63
PVALB	SCZ	ENSG00000132646	PCNA	-0.0949966	-2.06203	-1.70413	0.0913992	0.631895	-4.27484	FALSE	5111	proliferating cell nuclear antigen [Source:HGNC Symbol;Acc:HGNC:8729]	protein_coding	42.54
PVALB	SCZ	ENSG00000132661	NXT1	-3.45678	-0.860771	-0.735107	0.46396	0.876533	-5.19222	FALSE	29107	nuclear transport factor 2 like export factor 1 [Source:HGNC Symbol;Acc:HGNC:15913]	protein_coding	48.53
PVALB	SCZ	ENSG00000132664	POLR3F	2.66091	0.266884	0.467906	0.640849	0.928726	-5.835	FALSE	10621	RNA polymerase III subunit F [Source:HGNC Symbol;Acc:HGNC:15763]	protein_coding	40.97
PVALB	SCZ	ENSG00000132669	RIN2	5.0937	0.0199623	0.0685249	0.945502	0.992771	-6.63478	FALSE	54453	Ras and Rab interactor 2 [Source:HGNC Symbol;Acc:HGNC:18750]	protein_coding	44.28
PVALB	SCZ	ENSG00000132670	PTPRA	7.61817	-0.0693677	-0.724218	0.470589	0.877471	-7.43064	FALSE	5786	protein tyrosine phosphatase receptor type A [Source:HGNC Symbol;Acc:HGNC:9664]	protein_coding	42.52
PVALB	SCZ	ENSG00000132671	SSTR4	-3.55223	-0.226894	-0.198658	0.842925	0.973813	-5.39035	FALSE	6754	somatostatin receptor 4 [Source:HGNC Symbol;Acc:HGNC:11333]	protein_coding	55.86
PVALB	SCZ	ENSG00000132676	DAP3	4.83006	-0.0974284	-0.320393	0.749325	0.955366	-6.49158	FALSE	7818	death associated protein 3 [Source:HGNC Symbol;Acc:HGNC:2673]	protein_coding	44.89
PVALB	SCZ	ENSG00000132677	RHBG	-3.64918	0.0485149	0.0457157	0.963626	0.995317	-5.42771	FALSE	57127	Rh family B glycoprotein [Source:HGNC Symbol;Acc:HGNC:14572]	protein_coding	51.83
PVALB	SCZ	ENSG00000132680	KHDC4	4.42957	0.271448	0.715438	0.475972	0.880166	-6.13339	FALSE	22889	KH domain containing 4, pre-mRNA splicing factor [Source:HGNC Symbol;Acc:HGNC:29145]	protein_coding	42.57
PVALB	SCZ	ENSG00000132681	ATP1A4	-1.02292	-1.09385	-0.990106	0.324464	0.808846	-5.04547	FALSE	480	ATPase Na+/K+ transporting subunit alpha 4 [Source:HGNC Symbol;Acc:HGNC:14073]	protein_coding	45.76
PVALB	SCZ	ENSG00000132688	NES	-1.81966	-1.33841	-1.07594	0.284493	0.788958	-4.93788	FALSE	10763	nestin [Source:HGNC Symbol;Acc:HGNC:7756]	protein_coding	59.01
PVALB	SCZ	ENSG00000132692	BCAN	5.8273	0.134513	0.637343	0.525329	0.898528	-6.70642	FALSE	63827	brevican [Source:HGNC Symbol;Acc:HGNC:23059]	protein_coding	55.82
PVALB	SCZ	ENSG00000132694	ARHGEF11	7.84136	0.0216988	0.252736	0.80098	0.966295	-7.82378	FALSE	9826	Rho guanine nucleotide exchange factor 11 [Source:HGNC Symbol;Acc:HGNC:14580]	protein_coding	44.58
PVALB	SCZ	ENSG00000132702	HAPLN2	1.13199	1.39811	1.34792	0.180668	0.725362	-4.79894	FALSE	60484	hyaluronan and proteoglycan link protein 2 [Source:HGNC Symbol;Acc:HGNC:17410]	protein_coding	54.26
PVALB	SCZ	ENSG00000132704	FCRL2	-2.88917	-1.90241	-1.82142	0.0714716	0.604645	-4.10779	FALSE	79368	Fc receptor like 2 [Source:HGNC Symbol;Acc:HGNC:14875]	protein_coding	40.89
PVALB	SCZ	ENSG00000132716	DCAF8	4.11535	-0.131653	-0.329416	0.742516	0.953256	-6.21809	FALSE	50717	DDB1 and CUL4 associated factor 8 [Source:HGNC Symbol;Acc:HGNC:24891]	protein_coding	42.25
PVALB	SCZ	ENSG00000132718	SYT11	8.02168	-0.0955158	-1.06224	0.290633	0.792135	-7.35622	FALSE	23208	synaptotagmin 11 [Source:HGNC Symbol;Acc:HGNC:19239]	protein_coding	46.48
PVALB	SCZ	ENSG00000132740	IGHMBP2	4.06013	-0.590512	-1.48262	0.141256	0.683537	-5.26702	FALSE	3508	immunoglobulin mu DNA binding protein 2 [Source:HGNC Symbol;Acc:HGNC:5542]	protein_coding	50.64
PVALB	SCZ	ENSG00000132746	ALDH3B2	-3.48417	-1.51621	-1.46848	0.145048	0.690706	-4.5627	FALSE	222	aldehyde dehydrogenase 3 family member B2 [Source:HGNC Symbol;Acc:HGNC:411]	protein_coding	52.58
PVALB	SCZ	ENSG00000132749	TESMIN	-1.34877	0.693667	0.655268	0.513769	0.894697	-5.32789	FALSE	9633	testis expressed metallothionein like protein [Source:HGNC Symbol;Acc:HGNC:7446]	protein_coding	45.07
PVALB	SCZ	ENSG00000132763	MMACHC	1.84968	-1.15567	-1.59091	0.114722	0.654933	-4.59691	FALSE	25974	metabolism of cobalamin associated C [Source:HGNC Symbol;Acc:HGNC:24525]	protein_coding	47.89
PVALB	SCZ	ENSG00000132768	DPH2	0.4202	-2.48924	-2.43435	0.0166548	0.427083	-3.08012	FALSE	1802	diphthamide biosynthesis 2 [Source:HGNC Symbol;Acc:HGNC:3004]	protein_coding	56.05
PVALB	SCZ	ENSG00000132773	TOE1	-2.02127	0.650993	0.53957	0.590669	0.915318	-5.29408	FALSE	114034	target of EGR1, exonuclease [Source:HGNC Symbol;Acc:HGNC:15954]	protein_coding	52.55
PVALB	SCZ	ENSG00000132780	NASP	5.63131	0.19816	0.931733	0.353673	0.822072	-6.37736	FALSE	4678	nuclear autoantigenic sperm protein [Source:HGNC Symbol;Acc:HGNC:7644]	protein_coding	42.9
PVALB	SCZ	ENSG00000132781	MUTYH	-1.15063	0.542476	0.427308	0.670055	0.935596	-5.33342	FALSE	4595	mutY DNA glycosylase [Source:HGNC Symbol;Acc:HGNC:7527]	protein_coding	51.04
PVALB	SCZ	ENSG00000132792	CTNNBL1	6.31661	0.154237	0.786216	0.433563	0.861942	-6.78997	FALSE	56259	catenin beta like 1 [Source:HGNC Symbol;Acc:HGNC:15879]	protein_coding	42.04
PVALB	SCZ	ENSG00000132793	LPIN3	-1.86566	-0.47752	-0.391213	0.696455	0.941895	-5.35467	FALSE	64900	lipin 3 [Source:HGNC Symbol;Acc:HGNC:14451]	protein_coding	55.15
PVALB	SCZ	ENSG00000132801	ZSWIM3	2.51169	-0.310176	-0.508954	0.611883	0.921658	-5.74447	FALSE	140831	zinc finger SWIM-type containing 3 [Source:HGNC Symbol;Acc:HGNC:16157]	protein_coding	46.55
PVALB	SCZ	ENSG00000132819	RBM38	0.4861	-1.5957	-1.68855	0.0943596	0.632665	-4.39975	FALSE	55544	RNA binding motif protein 38 [Source:HGNC Symbol;Acc:HGNC:15818]	protein_coding	59.97
PVALB	SCZ	ENSG00000132821	VSTM2L	7.62348	0.124796	1.12805	0.261942	0.776735	-7.08987	FALSE	128434	V-set and transmembrane domain containing 2 like [Source:HGNC Symbol;Acc:HGNC:16096]	protein_coding	54.01
PVALB	SCZ	ENSG00000132823	OSER1	3.0339	-0.197296	-0.315875	0.752743	0.955754	-5.83606	FALSE	51526	oxidative stress responsive serine rich 1 [Source:HGNC Symbol;Acc:HGNC:16105]	protein_coding	40.48
PVALB	SCZ	ENSG00000132824	SERINC3	5.97632	-0.197355	-0.932509	0.353274	0.822072	-6.53065	FALSE	10955	serine incorporator 3 [Source:HGNC Symbol;Acc:HGNC:11699]	protein_coding	42.52
PVALB	SCZ	ENSG00000132825	PPP1R3D	-1.87361	-0.214977	-0.170232	0.865165	0.978375	-5.39737	FALSE	5509	protein phosphatase 1 regulatory subunit 3D [Source:HGNC Symbol;Acc:HGNC:9294]	protein_coding	49.71
PVALB	SCZ	ENSG00000132832		2.6225	-1.14349	-1.52549	0.130229	0.676995	-4.7798	FALSE		novel transcript	lncRNA	46.49
PVALB	SCZ	ENSG00000132837	DMGDH	3.72589	0.040972	0.10224	0.918766	0.988203	-6.25421	FALSE	29958	dimethylglycine dehydrogenase [Source:HGNC Symbol;Acc:HGNC:24475]	protein_coding	41.48
PVALB	SCZ	ENSG00000132842	AP3B1	5.45949	0.0617341	0.295385	0.7683	0.95896	-6.76272	FALSE	8546	adaptor related protein complex 3 subunit beta 1 [Source:HGNC Symbol;Acc:HGNC:566]	protein_coding	36.54
PVALB	SCZ	ENSG00000132846	ZBED3	0.668004	-1.18199	-1.27	0.206972	0.742784	-4.90076	FALSE	84327	zinc finger BED-type containing 3 [Source:HGNC Symbol;Acc:HGNC:20711]	protein_coding	43.65
PVALB	SCZ	ENSG00000132849	PATJ	6.62772	-0.189595	-1.1506	0.252584	0.770496	-6.58636	FALSE	10207	PATJ crumbs cell polarity complex component [Source:HGNC Symbol;Acc:HGNC:28881]	protein_coding	40.65
PVALB	SCZ	ENSG00000132854	KANK4	0.353066	1.65269	1.70934	0.0904275	0.629258	-4.33548	FALSE	163782	KN motif and ankyrin repeat domains 4 [Source:HGNC Symbol;Acc:HGNC:27263]	protein_coding	46.96
PVALB	SCZ	ENSG00000132855	ANGPTL3	-3.8448	0.625613	0.549701	0.583725	0.913395	-5.29757	FALSE	27329	angiopoietin like 3 [Source:HGNC Symbol;Acc:HGNC:491]	protein_coding	29.49
PVALB	SCZ	ENSG00000132872	SYT4	5.15224	-0.48972	-1.85416	0.0666035	0.596485	-4.93446	FALSE	6860	synaptotagmin 4 [Source:HGNC Symbol;Acc:HGNC:11512]	protein_coding	34.56
PVALB	SCZ	ENSG00000132874	SLC14A2	4.13771	0.14867	0.371948	0.710703	0.945651	-6.28851	FALSE	8170	solute carrier family 14 member 2 [Source:HGNC Symbol;Acc:HGNC:10919]	protein_coding	42.88
PVALB	SCZ	ENSG00000132879	FBXO44	6.03726	-0.00159258	-0.00807121	0.993576	0.999457	-6.97217	FALSE	93611	F-box protein 44 [Source:HGNC Symbol;Acc:HGNC:24847]	protein_coding	54.94
PVALB	SCZ	ENSG00000132881	CPLANE2	-1.31192	-1.07393	-0.885096	0.378185	0.83559	-5.09664	FALSE	79363	ciliogenesis and planar polarity effector complex subunit 2 [Source:HGNC Symbol;Acc:HGNC:28127]	protein_coding	54.1
PVALB	SCZ	ENSG00000132906	CASP9	3.74694	0.0718131	0.175264	0.86122	0.977794	-6.23986	FALSE	842	caspase 9 [Source:HGNC Symbol;Acc:HGNC:1511]	protein_coding	48.7
PVALB	SCZ	ENSG00000132912	DCTN4	5.23285	0.00424646	0.01825	0.985475	0.998443	-6.67215	FALSE	51164	dynactin subunit 4 [Source:HGNC Symbol;Acc:HGNC:15518]	protein_coding	38.73
PVALB	SCZ	ENSG00000132915	PDE6A	0.133007	0.199121	0.195383	0.845482	0.974401	-5.50844	FALSE	5145	phosphodiesterase 6A [Source:HGNC Symbol;Acc:HGNC:8785]	protein_coding	43.36
PVALB	SCZ	ENSG00000132932	ATP8A2	9.65328	0.00140157	0.0231561	0.981593	0.997834	-9.25496	FALSE	51761	ATPase phospholipid transporting 8A2 [Source:HGNC Symbol;Acc:HGNC:13533]	protein_coding	41.77
PVALB	SCZ	ENSG00000132938	MTUS2	8.26058	0.210604	1.3615	0.17778	0.723936	-7.14217	FALSE	23281	microtubule associated scaffold protein 2 [Source:HGNC Symbol;Acc:HGNC:20595]	protein_coding	40.72
PVALB	SCZ	ENSG00000132950	ZMYM5	2.79471	0.451098	0.830306	0.408304	0.849759	-5.70057	FALSE	9205	zinc finger MYM-type containing 5 [Source:HGNC Symbol;Acc:HGNC:13029]	protein_coding	42.62
PVALB	SCZ	ENSG00000132952	USPL1	4.26662	0.324865	0.697557	0.48704	0.884105	-6.13097	FALSE	10208	ubiquitin specific peptidase like 1 [Source:HGNC Symbol;Acc:HGNC:20294]	protein_coding	38.94
PVALB	SCZ	ENSG00000132953	XPO4	5.81891	-0.0380428	-0.196284	0.844778	0.974391	-6.90801	FALSE	64328	exportin 4 [Source:HGNC Symbol;Acc:HGNC:17796]	protein_coding	38.5
PVALB	SCZ	ENSG00000132958	TPTE2	1.21458	-1.37284	-1.59391	0.114047	0.653839	-4.53486	FALSE	93492	transmembrane phosphoinositide 3-phosphatase and tensin homolog 2 [Source:HGNC Symbol;Acc:HGNC:17299]	protein_coding	38.84
PVALB	SCZ	ENSG00000132963	POMP	2.99223	-0.0507431	-0.0744301	0.940814	0.992526	-5.90845	FALSE	51371	proteasome maturation protein [Source:HGNC Symbol;Acc:HGNC:20330]	protein_coding	39.28
PVALB	SCZ	ENSG00000132964	CDK8	6.51029	0.00255276	0.0160712	0.987209	0.998791	-7.21468	FALSE	1024	cyclin dependent kinase 8 [Source:HGNC Symbol;Acc:HGNC:1779]	protein_coding	37.47
PVALB	SCZ	ENSG00000132965	ALOX5AP	-1.49489	-1.26107	-1.24519	0.215915	0.74779	-4.84606	FALSE	241	arachidonate 5-lipoxygenase activating protein [Source:HGNC Symbol;Acc:HGNC:436]	protein_coding	45.66
PVALB	SCZ	ENSG00000132967	HMGB1P5	-2.37354	-0.0103195	-0.0103199	0.991786	0.999417	-5.40297	FALSE		high mobility group box 1 pseudogene 5 [Source:HGNC Symbol;Acc:HGNC:4997]	transcribed_processed_pseudogene	40.83
PVALB	SCZ	ENSG00000132970	WASF3	7.29997	0.0883307	0.745623	0.457609	0.87384	-7.25511	FALSE	10810	WASP family member 3 [Source:HGNC Symbol;Acc:HGNC:12734]	protein_coding	39.78
PVALB	SCZ	ENSG00000132972	RNF17	0.546392	-1.36295	-1.47331	0.143744	0.689366	-4.63771	FALSE	56163	ring finger protein 17 [Source:HGNC Symbol;Acc:HGNC:10060]	protein_coding	37.97
PVALB	SCZ	ENSG00000132975	GPR12	4.27179	-0.110791	-0.324879	0.745938	0.954629	-6.33901	FALSE	2835	G protein-coupled receptor 12 [Source:HGNC Symbol;Acc:HGNC:4466]	protein_coding	44.68
PVALB	SCZ	ENSG00000133019	CHRM3	7.56359	-0.00759937	-0.0447879	0.964399	0.99545	-7.63044	FALSE	1131	cholinergic receptor muscarinic 3 [Source:HGNC Symbol;Acc:HGNC:1952]	protein_coding	38.67
PVALB	SCZ	ENSG00000133026	MYH10	8.52339	0.0122091	0.185994	0.852818	0.975951	-8.23548	FALSE	4628	myosin heavy chain 10 [Source:HGNC Symbol;Acc:HGNC:7568]	protein_coding	42.11
PVALB	SCZ	ENSG00000133027	PEMT	4.92256	-0.30181	-0.967912	0.335376	0.815535	-6.06947	FALSE	10400	phosphatidylethanolamine N-methyltransferase [Source:HGNC Symbol;Acc:HGNC:8830]	protein_coding	55.22
PVALB	SCZ	ENSG00000133028	SCO1	3.49228	-0.971113	-2.15212	0.0337454	0.50347	-3.88264	FALSE	6341	synthesis of cytochrome C oxidase 1 [Source:HGNC Symbol;Acc:HGNC:10603]	protein_coding	41.24
PVALB	SCZ	ENSG00000133030	MPRIP	8.98239	0.0909833	1.12541	0.264306	0.777438	-7.97131	FALSE	23164	myosin phosphatase Rho interacting protein [Source:HGNC Symbol;Acc:HGNC:30321]	protein_coding	51.31
PVALB	SCZ	ENSG00000133048	CHI3L1	-2.71518	0.333214	0.276863	0.782445	0.961991	-5.37061	FALSE	1116	chitinase 3 like 1 [Source:HGNC Symbol;Acc:HGNC:1932]	protein_coding	54.8
PVALB	SCZ	ENSG00000133055	MYBPH	-2.44612	-0.563387	-0.448701	0.654599	0.931776	-5.32011	FALSE	4608	myosin binding protein H [Source:HGNC Symbol;Acc:HGNC:7552]	protein_coding	57.63
PVALB	SCZ	ENSG00000133056	PIK3C2B	6.09091	0.172132	1.03623	0.302542	0.796485	-6.48925	FALSE	5287	phosphatidylinositol-4-phosphate 3-kinase catalytic subunit type 2 beta [Source:HGNC Symbol;Acc:HGNC:8972]	protein_coding	49.38
PVALB	SCZ	ENSG00000133059	DSTYK	5.77637	0.0195227	0.101671	0.919217	0.988299	-6.90928	FALSE	25778	dual serine/threonine and tyrosine protein kinase [Source:HGNC Symbol;Acc:HGNC:29043]	protein_coding	43.6
PVALB	SCZ	ENSG00000133063	CHIT1	0.684888	-0.337483	-0.318142	0.751028	0.955383	-5.51946	FALSE	1118	chitinase 1 [Source:HGNC Symbol;Acc:HGNC:1936]	protein_coding	45.2
PVALB	SCZ	ENSG00000133065	SLC41A1	5.05635	-0.102067	-0.345764	0.730232	0.950104	-6.51104	FALSE	254428	solute carrier family 41 member 1 [Source:HGNC Symbol;Acc:HGNC:19429]	protein_coding	50.84
PVALB	SCZ	ENSG00000133067	LGR6	0.806069	-1.03014	-1.19762	0.23384	0.756965	-4.99421	FALSE	59352	leucine rich repeat containing G protein-coupled receptor 6 [Source:HGNC Symbol;Acc:HGNC:19719]	protein_coding	49.62
PVALB	SCZ	ENSG00000133069	TMCC2	5.65717	0.198145	0.977241	0.330761	0.811884	-6.37664	FALSE	9911	transmembrane and coiled-coil domain family 2 [Source:HGNC Symbol;Acc:HGNC:24239]	protein_coding	51.63
PVALB	SCZ	ENSG00000133083	DCLK1	9.04737	-0.345102	-3.36819	0.00124045	0.223933	-3.29027	FALSE	9201	doublecortin like kinase 1 [Source:HGNC Symbol;Acc:HGNC:2700]	protein_coding	40.17
PVALB	SCZ	ENSG00000133101	CCNA1	-0.786758	-2.68506	-2.28123	0.0246121	0.461673	-3.35976	FALSE	8900	cyclin A1 [Source:HGNC Symbol;Acc:HGNC:1577]	protein_coding	42.94
PVALB	SCZ	ENSG00000133103	COG6	5.8547	0.134053	0.603939	0.547224	0.904088	-6.72377	FALSE	57511	component of oligomeric golgi complex 6 [Source:HGNC Symbol;Acc:HGNC:18621]	protein_coding	35.35
PVALB	SCZ	ENSG00000133104	SPART	6.05988	0.0851278	0.446225	0.65638	0.93229	-6.86003	FALSE	23111	spartin [Source:HGNC Symbol;Acc:HGNC:18514]	protein_coding	39.04
PVALB	SCZ	ENSG00000133105	RXFP2	-1.32329	-0.0741568	-0.0659018	0.947585	0.993205	-5.47895	FALSE	122042	relaxin family peptide receptor 2 [Source:HGNC Symbol;Acc:HGNC:17318]	protein_coding	39.17
PVALB	SCZ	ENSG00000133106	EPSTI1	2.31637	-1.35773	-1.54933	0.124397	0.671362	-4.67439	FALSE	94240	epithelial stromal interaction 1 [Source:HGNC Symbol;Acc:HGNC:16465]	protein_coding	39.57
PVALB	SCZ	ENSG00000133107	TRPC4	6.99717	0.322917	2.55156	0.0122071	0.395166	-4.25035	FALSE	7223	transient receptor potential cation channel subfamily C member 4 [Source:HGNC Symbol;Acc:HGNC:12336]	protein_coding	35.08
PVALB	SCZ	ENSG00000133110	POSTN	1.8781	-0.925295	-1.04286	0.299479	0.7957	-5.21752	FALSE	10631	periostin [Source:HGNC Symbol;Acc:HGNC:16953]	protein_coding	32.94
PVALB	SCZ	ENSG00000133111	RFXAP	3.71629	-0.00354318	-0.00701341	0.994418	0.999457	-6.1056	FALSE	5994	regulatory factor X associated protein [Source:HGNC Symbol;Acc:HGNC:9988]	protein_coding	38.45
PVALB	SCZ	ENSG00000133112	TPT1	4.45353	-0.829401	-2.11657	0.036728	0.51701	-4.19756	FALSE	7178	tumor protein, translationally-controlled 1 [Source:HGNC Symbol;Acc:HGNC:12022]	protein_coding	43.84
PVALB	SCZ	ENSG00000133114	GPALPP1	3.88412	-0.673594	-1.63184	0.105795	0.643355	-4.90122	FALSE	55425	GPALPP motifs containing 1 [Source:HGNC Symbol;Acc:HGNC:20298]	protein_coding	38.86
PVALB	SCZ	ENSG00000133115	STOML3	-3.32829	-0.291437	-0.272757	0.785591	0.962541	-5.40585	FALSE	161003	stomatin like 3 [Source:HGNC Symbol;Acc:HGNC:19420]	protein_coding	38.26
PVALB	SCZ	ENSG00000133116	KL	-2.09822	-2.10644	-1.83353	0.0696383	0.602313	-4.08548	FALSE	9365	klotho [Source:HGNC Symbol;Acc:HGNC:6344]	protein_coding	40.44
PVALB	SCZ	ENSG00000133119	RFC3	3.52262	0.780842	1.6502	0.101976	0.641402	-4.90414	FALSE	5983	replication factor C subunit 3 [Source:HGNC Symbol;Acc:HGNC:9971]	protein_coding	37.82
PVALB	SCZ	ENSG00000133121	STARD13	6.04604	-0.419404	-1.96622	0.0519889	0.559256	-5.07538	FALSE	90627	StAR related lipid transfer domain containing 13 [Source:HGNC Symbol;Acc:HGNC:19164]	protein_coding	40.86
PVALB	SCZ	ENSG00000133131	MORC4	2.77264	0.588983	0.902158	0.369097	0.8307	-5.53066	FALSE	79710	MORC family CW-type zinc finger 4 [Source:HGNC Symbol;Acc:HGNC:23485]	protein_coding	39.76
PVALB	SCZ	ENSG00000133134	BEX2	6.44357	-0.369913	-1.98558	0.0497628	0.553931	-5.20363	FALSE	84707	brain expressed X-linked 2 [Source:HGNC Symbol;Acc:HGNC:30933]	protein_coding	56.74
PVALB	SCZ	ENSG00000133135	RNF128	3.19585	-1.18781	-2.21537	0.028957	0.48156	-3.75561	FALSE	79589	ring finger protein 128 [Source:HGNC Symbol;Acc:HGNC:21153]	protein_coding	36.73
PVALB	SCZ	ENSG00000133138	TBC1D8B	-1.73124	0.238973	0.200212	0.841713	0.973574	-5.40223	FALSE	54885	TBC1 domain family member 8B [Source:HGNC Symbol;Acc:HGNC:24715]	protein_coding	36.59
PVALB	SCZ	ENSG00000133142	TCEAL4	5.51729	-0.132332	-0.535861	0.59322	0.915535	-6.62812	FALSE	79921	transcription elongation factor A like 4 [Source:HGNC Symbol;Acc:HGNC:26121]	protein_coding	39.32
PVALB	SCZ	ENSG00000133169	BEX1	6.39915	-0.277385	-1.533	0.128369	0.67536	-5.91651	FALSE	55859	brain expressed X-linked 1 [Source:HGNC Symbol;Acc:HGNC:1036]	protein_coding	56.28
PVALB	SCZ	ENSG00000133193	FAM104A	3.06942	-0.793747	-1.30484	0.194882	0.733235	-5.15804	FALSE	84923	family with sequence similarity 104 member A [Source:HGNC Symbol;Acc:HGNC:25918]	protein_coding	43.89
PVALB	SCZ	ENSG00000133195	SLC39A11	5.79499	-0.00175351	-0.00683936	0.994556	0.999457	-6.92244	FALSE	201266	solute carrier family 39 member 11 [Source:HGNC Symbol;Acc:HGNC:14463]	protein_coding	45.91
PVALB	SCZ	ENSG00000133216	EPHB2	6.46801	-0.0989159	-0.506924	0.613302	0.921765	-7.00107	FALSE	2048	EPH receptor B2 [Source:HGNC Symbol;Acc:HGNC:3393]	protein_coding	51.95
PVALB	SCZ	ENSG00000133226	SRRM1	6.42442	-0.0916266	-0.573216	0.567759	0.907353	-6.94679	FALSE	10250	serine and arginine repetitive matrix 1 [Source:HGNC Symbol;Acc:HGNC:16638]	protein_coding	41.76
PVALB	SCZ	ENSG00000133243	BTBD2	5.43434	0.192638	0.767518	0.444545	0.867759	-6.45003	FALSE	55643	BTB domain containing 2 [Source:HGNC Symbol;Acc:HGNC:15504]	protein_coding	55.3
PVALB	SCZ	ENSG00000133246	PRAM1	-1.44563	-1.431	-1.22744	0.22248	0.751329	-4.81187	FALSE	84106	PML-RARA regulated adaptor molecule 1 [Source:HGNC Symbol;Acc:HGNC:30091]	protein_coding	57.07
PVALB	SCZ	ENSG00000133247	KMT5C	2.02361	-0.189883	-0.25619	0.798319	0.96586	-5.70521	FALSE	84787	lysine methyltransferase 5C [Source:HGNC Symbol;Acc:HGNC:28405]	protein_coding	64.87
PVALB	SCZ	ENSG00000133250	ZNF414	1.11308	0.884477	0.840447	0.402623	0.846658	-5.25963	FALSE	84330	zinc finger protein 414 [Source:HGNC Symbol;Acc:HGNC:20630]	protein_coding	62.76
PVALB	SCZ	ENSG00000133256	PDE6B	5.61667	-0.120958	-0.587368	0.558254	0.905493	-6.65537	FALSE	5158	phosphodiesterase 6B [Source:HGNC Symbol;Acc:HGNC:8786]	protein_coding	56.85
PVALB	SCZ	ENSG00000133265	HSPBP1	4.39444	-0.503797	-1.13318	0.259794	0.776069	-5.75459	FALSE	23640	HSPA (Hsp70) binding protein 1 [Source:HGNC Symbol;Acc:HGNC:24989]	protein_coding	51.9
PVALB	SCZ	ENSG00000133275	CSNK1G2	4.49066	-0.278758	-0.744822	0.458091	0.873878	-6.11962	FALSE	1455	casein kinase 1 gamma 2 [Source:HGNC Symbol;Acc:HGNC:2455]	protein_coding	61.02
PVALB	SCZ	ENSG00000133302	SLF1	4.49458	-0.0792146	-0.248433	0.804299	0.966499	-6.41715	FALSE	84250	SMC5-SMC6 complex localization factor 1 [Source:HGNC Symbol;Acc:HGNC:25408]	protein_coding	36
PVALB	SCZ	ENSG00000133313	CNDP2	5.64183	-0.0275295	-0.130054	0.89678	0.984818	-6.85547	FALSE	55748	carnosine dipeptidase 2 [Source:HGNC Symbol;Acc:HGNC:24437]	protein_coding	51.18
PVALB	SCZ	ENSG00000133315	MACROD1	5.60885	0.282335	1.36247	0.176048	0.720326	-5.93645	FALSE	28992	mono-ADP ribosylhydrolase 1 [Source:HGNC Symbol;Acc:HGNC:29598]	protein_coding	58.06
PVALB	SCZ	ENSG00000133316	WDR74	0.621831	-1.30147	-1.38839	0.168041	0.709768	-4.74655	FALSE	54663	WD repeat domain 74 [Source:HGNC Symbol;Acc:HGNC:25529]	protein_coding	51.65
PVALB	SCZ	ENSG00000133318	RTN3	8.37928	-0.138686	-1.84245	0.0683119	0.598904	-6.48165	FALSE	10313	reticulon 3 [Source:HGNC Symbol;Acc:HGNC:10469]	protein_coding	42.12
PVALB	SCZ	ENSG00000133321	PLAAT4	-3.64529	0.541015	0.585792	0.559309	0.905764	-5.30926	FALSE	5920	phospholipase A and acyltransferase 4 [Source:HGNC Symbol;Acc:HGNC:9869]	protein_coding	48.53
PVALB	SCZ	ENSG00000133392	MYH11	0.903516	0.864358	1.07355	0.285555	0.789591	-5.21398	FALSE	4629	myosin heavy chain 11 [Source:HGNC Symbol;Acc:HGNC:7569]	protein_coding	48.16
PVALB	SCZ	ENSG00000133393	CEP20	2.43897	-0.321929	-0.492522	0.623408	0.92487	-5.71435	FALSE	123811	centrosomal protein 20 [Source:HGNC Symbol;Acc:HGNC:26435]	protein_coding	41.69
PVALB	SCZ	ENSG00000133398	MED10	1.44825	0.161108	0.183159	0.855036	0.976408	-5.63681	FALSE	84246	mediator complex subunit 10 [Source:HGNC Symbol;Acc:HGNC:28760]	protein_coding	45
PVALB	SCZ	ENSG00000133401	PDZD2	6.97747	-0.0488537	-0.26206	0.793921	0.964606	-7.38135	FALSE	23037	PDZ domain containing 2 [Source:HGNC Symbol;Acc:HGNC:18486]	protein_coding	45.42
PVALB	SCZ	ENSG00000133422	MORC2	4.98599	-0.125302	-0.462627	0.644617	0.929009	-6.45766	FALSE	22880	MORC family CW-type zinc finger 2 [Source:HGNC Symbol;Acc:HGNC:23573]	protein_coding	45.25
PVALB	SCZ	ENSG00000133424	LARGE1	8.95569	-0.239576	-2.20574	0.0307322	0.492666	-6.18514	FALSE	9215	LARGE xylosyl- and glucuronyltransferase 1 [Source:HGNC Symbol;Acc:HGNC:6511]	protein_coding	43.98
PVALB	SCZ	ENSG00000133433	GSTT2B	-1.20631	-0.183852	-0.139642	0.889218	0.98302	-5.39178	FALSE	653689	glutathione S-transferase theta 2B [Source:HGNC Symbol;Acc:HGNC:33437]	protein_coding	57.32
PVALB	SCZ	ENSG00000133454	MYO18B	2.85165	0.286569	0.493826	0.62249	0.924362	-5.95167	FALSE	84700	myosin XVIIIB [Source:HGNC Symbol;Acc:HGNC:18150]	protein_coding	45.93
PVALB	SCZ	ENSG00000133460	SLC2A11	4.61382	-0.154053	-0.465456	0.642597	0.928828	-6.41309	FALSE	66035	solute carrier family 2 member 11 [Source:HGNC Symbol;Acc:HGNC:14239]	protein_coding	50.84
PVALB	SCZ	ENSG00000133466	C1QTNF6	1.79918	-0.265116	-0.317963	0.751163	0.955383	-5.68104	FALSE	114904	C1q and TNF related 6 [Source:HGNC Symbol;Acc:HGNC:14343]	protein_coding	50.65
PVALB	SCZ	ENSG00000133477	FAM83F	-2.18506	-2.08964	-1.92338	0.0572183	0.571143	-3.95098	FALSE	113828	family with sequence similarity 83 member F [Source:HGNC Symbol;Acc:HGNC:25148]	protein_coding	51.49
PVALB	SCZ	ENSG00000133488	SEC14L4	-3.79062	-1.17191	-1.14767	0.253787	0.770557	-4.89163	FALSE	284904	SEC14 like lipid binding 4 [Source:HGNC Symbol;Acc:HGNC:20627]	protein_coding	50.32
PVALB	SCZ	ENSG00000133519	ZDHHC8P1	4.48198	0.326884	0.959147	0.339751	0.8175	-5.96501	FALSE		ZDHHC8 pseudogene 1 [Source:HGNC Symbol;Acc:HGNC:26461]	transcribed_unprocessed_pseudogene	63.79
PVALB	SCZ	ENSG00000133574	GIMAP4	-3.03477	-1.36284	-1.24882	0.214589	0.747438	-4.79122	FALSE	55303	GTPase, IMAP family member 4 [Source:HGNC Symbol;Acc:HGNC:21872]	protein_coding	44.07
PVALB	SCZ	ENSG00000133597	ADCK2	3.27566	-0.801094	-1.47832	0.1424	0.686737	-4.98958	FALSE	90956	aarF domain containing kinase 2 [Source:HGNC Symbol;Acc:HGNC:19039]	protein_coding	50.77
PVALB	SCZ	ENSG00000133606	MKRN1	5.14107	-0.135536	-0.507878	0.612635	0.921737	-6.47766	FALSE	23608	makorin ring finger protein 1 [Source:HGNC Symbol;Acc:HGNC:7112]	protein_coding	45.73
PVALB	SCZ	ENSG00000133612	AGAP3	7.15842	-0.0804075	-0.667309	0.50608	0.891206	-7.25444	FALSE	116988	ArfGAP with GTPase domain, ankyrin repeat and PH domain 3 [Source:HGNC Symbol;Acc:HGNC:16923]	protein_coding	57.73
PVALB	SCZ	ENSG00000133619	KRBA1	4.70679	0.186313	0.543213	0.588168	0.914516	-6.38318	FALSE	84626	KRAB-A domain containing 1 [Source:HGNC Symbol;Acc:HGNC:22228]	protein_coding	57.32
PVALB	SCZ	ENSG00000133624	ZNF767P	6.79675	0.114776	0.86349	0.389892	0.841162	-6.9627	FALSE		zinc finger family member 767, pseudogene [Source:HGNC Symbol;Acc:HGNC:21884]	transcribed_unprocessed_pseudogene	54.01
PVALB	SCZ	ENSG00000133627	ACTR3B	5.92188	0.053851	0.282652	0.778016	0.961154	-6.92199	FALSE	57180	actin related protein 3B [Source:HGNC Symbol;Acc:HGNC:17256]	protein_coding	43.36
PVALB	SCZ	ENSG00000133639	BTG1	2.47518	0.221733	0.286342	0.775197	0.959904	-5.77523	FALSE	694	BTG anti-proliferation factor 1 [Source:HGNC Symbol;Acc:HGNC:1130]	protein_coding	42.38
PVALB	SCZ	ENSG00000133640	LRRIQ1	1.9556	0.460652	0.571124	0.569171	0.908038	-5.61818	FALSE	84125	leucine rich repeats and IQ motif containing 1 [Source:HGNC Symbol;Acc:HGNC:25708]	protein_coding	33.34
PVALB	SCZ	ENSG00000133641	C12orf29	1.92507	-0.353324	-0.532279	0.59569	0.916488	-5.75725	FALSE	91298	chromosome 12 open reading frame 29 [Source:HGNC Symbol;Acc:HGNC:25322]	protein_coding	36.21
PVALB	SCZ	ENSG00000133657	ATP13A3	5.98353	-0.0242472	-0.136734	0.89151	0.983323	-6.94755	FALSE	79572	ATPase 13A3 [Source:HGNC Symbol;Acc:HGNC:24113]	protein_coding	38.74
PVALB	SCZ	ENSG00000133661	SFTPD	3.24928	-0.481301	-0.919176	0.360171	0.825553	-5.56756	FALSE	6441	surfactant protein D [Source:HGNC Symbol;Acc:HGNC:10803]	protein_coding	44.62
PVALB	SCZ	ENSG00000133665	DYDC2	-3.56924	-0.53597	-0.52149	0.603155	0.918247	-5.32122	FALSE	84332	DPY30 domain containing 2 [Source:HGNC Symbol;Acc:HGNC:23468]	protein_coding	43.12
PVALB	SCZ	ENSG00000133678	TMEM254	1.96389	-1.07179	-1.49304	0.138512	0.68192	-4.7405	FALSE	80195	transmembrane protein 254 [Source:HGNC Symbol;Acc:HGNC:25804]	protein_coding	42.93
PVALB	SCZ	ENSG00000133687	TMTC1	8.16124	0.313781	2.29342	0.0248619	0.462769	-5.45342	FALSE	83857	transmembrane O-mannosyltransferase targeting cadherins 1 [Source:HGNC Symbol;Acc:HGNC:24099]	protein_coding	39.27
PVALB	SCZ	ENSG00000133703	KRAS	4.86206	-0.351881	-1.32457	0.188274	0.730748	-5.65624	FALSE	3845	KRAS proto-oncogene, GTPase [Source:HGNC Symbol;Acc:HGNC:6407]	protein_coding	36.42
PVALB	SCZ	ENSG00000133704	IPO8	5.16075	-0.770103	-2.75065	0.00703768	0.366297	-2.9417	FALSE	10526	importin 8 [Source:HGNC Symbol;Acc:HGNC:9853]	protein_coding	35.88
PVALB	SCZ	ENSG00000133706	LARS1	6.10038	-0.215201	-1.16964	0.24487	0.765108	-6.3058	FALSE	51520	leucyl-tRNA synthetase 1 [Source:HGNC Symbol;Acc:HGNC:6512]	protein_coding	38.64
PVALB	SCZ	ENSG00000133710	SPINK5	0.629135	-1.13007	-1.29988	0.196569	0.735261	-4.88834	FALSE	11005	serine peptidase inhibitor Kazal type 5 [Source:HGNC Symbol;Acc:HGNC:15464]	protein_coding	35.54
PVALB	SCZ	ENSG00000133731	IMPA1	2.0189	0.126947	0.173159	0.862869	0.978291	-5.82708	FALSE	3612	inositol monophosphatase 1 [Source:HGNC Symbol;Acc:HGNC:6050]	protein_coding	37.43
PVALB	SCZ	ENSG00000133739	LRRCC1	1.71537	-0.55667	-0.636838	0.525656	0.898621	-5.49643	FALSE	85444	leucine rich repeat and coiled-coil centrosomal protein 1 [Source:HGNC Symbol;Acc:HGNC:29373]	protein_coding	36.03
PVALB	SCZ	ENSG00000133740	E2F5	-0.0864404	-1.50064	-1.34034	0.183111	0.727929	-4.72739	FALSE	1875	E2F transcription factor 5 [Source:HGNC Symbol;Acc:HGNC:3119]	protein_coding	39.54
PVALB	SCZ	ENSG00000133742	CA1	-0.10123	-0.370364	-0.354583	0.723634	0.948383	-5.45111	FALSE	759	carbonic anhydrase 1 [Source:HGNC Symbol;Acc:HGNC:1368]	protein_coding	37.14
PVALB	SCZ	ENSG00000133773	CCDC59	4.21365	0.464054	1.25822	0.211182	0.745408	-5.56569	FALSE	29080	coiled-coil domain containing 59 [Source:HGNC Symbol;Acc:HGNC:25005]	protein_coding	35.35
PVALB	SCZ	ENSG00000133789	SWAP70	2.8791	-0.718546	-1.33385	0.185222	0.729761	-5.12983	FALSE	23075	switching B cell complex subunit SWAP70 [Source:HGNC Symbol;Acc:HGNC:17070]	protein_coding	39.97
PVALB	SCZ	ENSG00000133794	ARNTL	6.64086	-0.11649	-0.748352	0.455969	0.87328	-6.97313	FALSE	406	aryl hydrocarbon receptor nuclear translocator like [Source:HGNC Symbol;Acc:HGNC:701]	protein_coding	45.43
PVALB	SCZ	ENSG00000133805	AMPD3	5.01415	-0.320125	-1.16103	0.248338	0.767292	-5.87599	FALSE	272	adenosine monophosphate deaminase 3 [Source:HGNC Symbol;Acc:HGNC:470]	protein_coding	44.29
PVALB	SCZ	ENSG00000133812	SBF2	7.65676	-0.0401852	-0.37446	0.708839	0.945454	-7.64566	FALSE	81846	SET binding factor 2 [Source:HGNC Symbol;Acc:HGNC:2135]	protein_coding	38.48
PVALB	SCZ	ENSG00000133816	MICAL2	8.77014	-0.111716	-1.67016	0.0986251	0.637632	-7.0496	FALSE	9645	microtubule associated monooxygenase, calponin and LIM domain containing 2 [Source:HGNC Symbol;Acc:HGNC:24693]	protein_coding	45.98
PVALB	SCZ	ENSG00000133818	RRAS2	2.34276	0.166592	0.229168	0.819197	0.969374	-5.85672	FALSE	22800	RAS related 2 [Source:HGNC Symbol;Acc:HGNC:17271]	protein_coding	39.24
PVALB	SCZ	ENSG00000133835	HSD17B4	6.60929	0.0959268	0.701941	0.484314	0.88346	-6.99684	FALSE	3295	hydroxysteroid 17-beta dehydrogenase 4 [Source:HGNC Symbol;Acc:HGNC:5213]	protein_coding	37.34
PVALB	SCZ	ENSG00000133858	ZFC3H1	5.90467	0.0260911	0.139085	0.889657	0.983201	-6.90335	FALSE	196441	zinc finger C3H1-type containing [Source:HGNC Symbol;Acc:HGNC:28328]	protein_coding	36.14
PVALB	SCZ	ENSG00000133863	TEX15	0.709346	-0.776412	-0.78725	0.43296	0.861913	-5.34224	FALSE	56154	testis expressed 15, meiosis and synapsis associated [Source:HGNC Symbol;Acc:HGNC:11738]	protein_coding	36.72
PVALB	SCZ	ENSG00000133872	SARAF	6.66065	-0.408673	-2.36233	0.020057	0.443734	-4.479	FALSE	51669	store-operated calcium entry associated regulatory factor [Source:HGNC Symbol;Acc:HGNC:28789]	protein_coding	40.2
PVALB	SCZ	ENSG00000133874	RNF122	-0.902086	1.20104	0.99443	0.322365	0.808025	-5.02555	FALSE	79845	ring finger protein 122 [Source:HGNC Symbol;Acc:HGNC:21147]	protein_coding	49.07
PVALB	SCZ	ENSG00000133878	DUSP26	4.89879	-0.423474	-1.61139	0.110183	0.652837	-5.30877	FALSE	78986	dual specificity phosphatase 26 [Source:HGNC Symbol;Acc:HGNC:28161]	protein_coding	53.04
PVALB	SCZ	ENSG00000133884	DPF2	3.60806	0.0320998	0.0739552	0.941191	0.992601	-6.34485	FALSE	5977	double PHD fingers 2 [Source:HGNC Symbol;Acc:HGNC:9964]	protein_coding	48.47
PVALB	SCZ	ENSG00000133895	MEN1	4.09986	-0.469531	-1.1732	0.243446	0.763647	-5.56382	FALSE	4221	menin 1 [Source:HGNC Symbol;Acc:HGNC:7010]	protein_coding	57.78
PVALB	SCZ	ENSG00000133935	ERG28	-0.723072	-0.902423	-0.728764	0.467815	0.877273	-5.21751	FALSE	11161	ergosterol biosynthesis 28 homolog [Source:HGNC Symbol;Acc:HGNC:1187]	protein_coding	43.72
PVALB	SCZ	ENSG00000133943	DGLUCY	6.11406	0.0770243	0.433513	0.665557	0.934574	-6.8976	FALSE	80017	D-glutamate cyclase [Source:HGNC Symbol;Acc:HGNC:20498]	protein_coding	46.93
PVALB	SCZ	ENSG00000133958	UNC79	8.67954	0.0913799	1.39959	0.164788	0.708527	-7.39832	FALSE	57578	unc-79 homolog, NALCN channel complex subunit [Source:HGNC Symbol;Acc:HGNC:19966]	protein_coding	39.32
PVALB	SCZ	ENSG00000133961	NUMB	5.35058	-0.321119	-1.29427	0.198492	0.737133	-5.86775	FALSE	8650	NUMB endocytic adaptor protein [Source:HGNC Symbol;Acc:HGNC:8060]	protein_coding	40.48
PVALB	SCZ	ENSG00000133962	CATSPERB	1.87599	0.139502	0.190417	0.849361	0.974963	-5.86501	FALSE	79820	cation channel sperm associated auxiliary subunit beta [Source:HGNC Symbol;Acc:HGNC:20500]	protein_coding	38.73
PVALB	SCZ	ENSG00000133980	VRTN	-1.84114	0.518203	0.486232	0.627845	0.926147	-5.41116	FALSE	55237	vertebrae development associated [Source:HGNC Symbol;Acc:HGNC:20223]	protein_coding	46.86
PVALB	SCZ	ENSG00000133985	TTC9	5.48407	-0.282183	-1.19548	0.23467	0.757694	-6.02795	FALSE	23508	tetratricopeptide repeat domain 9 [Source:HGNC Symbol;Acc:HGNC:20267]	protein_coding	45.28
PVALB	SCZ	ENSG00000133997	MED6	3.72649	-0.690673	-1.51053	0.133998	0.67775	-5.08249	FALSE	10001	mediator complex subunit 6 [Source:HGNC Symbol;Acc:HGNC:19970]	protein_coding	38.94
PVALB	SCZ	ENSG00000134001	EIF2S1	3.86667	0.115759	0.312219	0.755511	0.955785	-6.17412	FALSE	1965	eukaryotic translation initiation factor 2 subunit alpha [Source:HGNC Symbol;Acc:HGNC:3265]	protein_coding	37.53
PVALB	SCZ	ENSG00000134007	ADAM20	-0.824073	-2.15297	-1.86785	0.0646512	0.591387	-4.04	FALSE	8748	ADAM metallopeptidase domain 20 [Source:HGNC Symbol;Acc:HGNC:199]	protein_coding	37.22
PVALB	SCZ	ENSG00000134013	LOXL2	1.66083	-0.281445	-0.333003	0.739815	0.952833	-5.59482	FALSE	4017	lysyl oxidase like 2 [Source:HGNC Symbol;Acc:HGNC:6666]	protein_coding	48.43
PVALB	SCZ	ENSG00000134014	ELP3	5.58816	-0.367033	-1.51066	0.133965	0.67775	-5.64041	FALSE	55140	elongator acetyltransferase complex subunit 3 [Source:HGNC Symbol;Acc:HGNC:20696]	protein_coding	40.16
PVALB	SCZ	ENSG00000134020	PEBP4	4.44977	-0.368863	-0.93883	0.350034	0.82079	-5.97324	FALSE	157310	phosphatidylethanolamine binding protein 4 [Source:HGNC Symbol;Acc:HGNC:28319]	protein_coding	48.51
PVALB	SCZ	ENSG00000134030	CTIF	8.80691	-0.0150973	-0.226692	0.821234	0.969723	-8.43722	FALSE	9811	cap binding complex dependent translation initiation factor [Source:HGNC Symbol;Acc:HGNC:23925]	protein_coding	50.34
PVALB	SCZ	ENSG00000134042	MRO	-0.517455	-1.16456	-1.03435	0.303415	0.797091	-4.99566	FALSE	83876	maestro [Source:HGNC Symbol;Acc:HGNC:24121]	protein_coding	44.16
PVALB	SCZ	ENSG00000134046	MBD2	5.54779	0.435792	2.28903	0.0241376	0.46049	-4.25503	FALSE	8932	methyl-CpG binding domain protein 2 [Source:HGNC Symbol;Acc:HGNC:6917]	protein_coding	39.18
PVALB	SCZ	ENSG00000134049	IER3IP1	-1.98509	-4.54555	-4.14717	6.97379e-05	0.0755642	0.994925	TRUE	51124	immediate early response 3 interacting protein 1 [Source:HGNC Symbol;Acc:HGNC:18550]	protein_coding	38.67
PVALB	SCZ	ENSG00000134056	MRPS36	0.963582	-1.3065	-1.26126	0.210089	0.744843	-4.8636	FALSE	92259	mitochondrial ribosomal protein S36 [Source:HGNC Symbol;Acc:HGNC:16631]	protein_coding	42.5
PVALB	SCZ	ENSG00000134057	CCNB1	-1.29247	-1.87122	-1.50289	0.135956	0.679012	-4.51906	FALSE	891	cyclin B1 [Source:HGNC Symbol;Acc:HGNC:1579]	protein_coding	43.43
PVALB	SCZ	ENSG00000134058	CDK7	3.22055	-1.02131	-1.74968	0.083179	0.622693	-4.49695	FALSE	1022	cyclin dependent kinase 7 [Source:HGNC Symbol;Acc:HGNC:1778]	protein_coding	40.47
PVALB	SCZ	ENSG00000134061	CD180	-3.21058	-0.575904	-0.562025	0.575331	0.910215	-5.29729	FALSE	4064	CD180 molecule [Source:HGNC Symbol;Acc:HGNC:6726]	protein_coding	42.96
PVALB	SCZ	ENSG00000134070	IRAK2	3.54002	-0.0259018	-0.0528082	0.957988	0.99449	-6.10679	FALSE	3656	interleukin 1 receptor associated kinase 2 [Source:HGNC Symbol;Acc:HGNC:6113]	protein_coding	48.88
PVALB	SCZ	ENSG00000134072	CAMK1	1.91322	-0.827537	-0.915577	0.362047	0.826475	-5.31891	FALSE	8536	calcium/calmodulin dependent protein kinase I [Source:HGNC Symbol;Acc:HGNC:1459]	protein_coding	51.3
PVALB	SCZ	ENSG00000134077	THUMPD3	1.81327	-2.3372	-2.95519	0.00388049	0.307887	-1.9503	FALSE	25917	THUMP domain containing 3 [Source:HGNC Symbol;Acc:HGNC:24493]	protein_coding	40.02
PVALB	SCZ	ENSG00000134086	VHL	2.60243	0.166503	0.228443	0.819759	0.969488	-5.80561	FALSE	7428	von Hippel-Lindau tumor suppressor [Source:HGNC Symbol;Acc:HGNC:12687]	protein_coding	47.17
PVALB	SCZ	ENSG00000134107	BHLHE40	2.52364	-0.437981	-0.609883	0.543295	0.903354	-5.65587	FALSE	8553	basic helix-loop-helix family member e40 [Source:HGNC Symbol;Acc:HGNC:1046]	protein_coding	47.72
PVALB	SCZ	ENSG00000134108	ARL8B	5.73852	-0.556294	-2.69194	0.00830338	0.371935	-3.35289	FALSE	55207	ADP ribosylation factor like GTPase 8B [Source:HGNC Symbol;Acc:HGNC:25564]	protein_coding	40.81
PVALB	SCZ	ENSG00000134109	EDEM1	4.2726	-0.550106	-1.34324	0.182174	0.727002	-5.46632	FALSE	9695	ER degradation enhancing alpha-mannosidase like protein 1 [Source:HGNC Symbol;Acc:HGNC:18967]	protein_coding	43.38
PVALB	SCZ	ENSG00000134115	CNTN6	5.60784	-0.572212	-2.07456	0.0405437	0.530737	-4.74674	FALSE	27255	contactin 6 [Source:HGNC Symbol;Acc:HGNC:2176]	protein_coding	36.45
PVALB	SCZ	ENSG00000134121	CHL1	7.4707	-0.212119	-1.69893	0.092378	0.631965	-6.18647	FALSE	10752	cell adhesion molecule L1 like [Source:HGNC Symbol;Acc:HGNC:1939]	protein_coding	37.01
PVALB	SCZ	ENSG00000134138	MEIS2	3.87383	0.0569089	0.122063	0.903089	0.985767	-6.27248	FALSE	4212	Meis homeobox 2 [Source:HGNC Symbol;Acc:HGNC:7001]	protein_coding	38.26
PVALB	SCZ	ENSG00000134146	DPH6	5.76724	-0.353049	-1.54873	0.124543	0.671534	-5.6462	FALSE	89978	diphthamine biosynthesis 6 [Source:HGNC Symbol;Acc:HGNC:30543]	protein_coding	36.45
PVALB	SCZ	ENSG00000134152	KATNBL1	4.93608	-0.704675	-1.9699	0.0515595	0.558098	-4.5843	FALSE	79768	katanin regulatory subunit B1 like 1 [Source:HGNC Symbol;Acc:HGNC:26199]	protein_coding	40.54
PVALB	SCZ	ENSG00000134153	EMC7	4.04247	-0.662786	-1.64226	0.103614	0.642852	-4.9423	FALSE	56851	ER membrane protein complex subunit 7 [Source:HGNC Symbol;Acc:HGNC:24301]	protein_coding	39.57
PVALB	SCZ	ENSG00000134160	TRPM1	0.000740439	-0.171118	-0.181957	0.855978	0.976445	-5.60138	FALSE	4308	transient receptor potential cation channel subfamily M member 1 [Source:HGNC Symbol;Acc:HGNC:7146]	protein_coding	43.98
PVALB	SCZ	ENSG00000134186	PRPF38B	4.25328	-0.0164391	-0.04339	0.965475	0.995501	-6.3049	FALSE	55119	pre-mRNA processing factor 38B [Source:HGNC Symbol;Acc:HGNC:25512]	protein_coding	38.13
PVALB	SCZ	ENSG00000134193	REG4	-3.9991	1.76516	1.83393	0.0695775	0.602313	-4.08106	FALSE	83998	regenerating family member 4 [Source:HGNC Symbol;Acc:HGNC:22977]	protein_coding	43.65
PVALB	SCZ	ENSG00000134198	TSPAN2	1.65637	1.34277	1.54816	0.124678	0.671686	-4.62602	FALSE	10100	tetraspanin 2 [Source:HGNC Symbol;Acc:HGNC:20659]	protein_coding	43.45
PVALB	SCZ	ENSG00000134201	GSTM5	-2.93503	-1.47002	-1.29906	0.19685	0.735335	-4.74028	FALSE	2949	glutathione S-transferase mu 5 [Source:HGNC Symbol;Acc:HGNC:4637]	protein_coding	48.99
PVALB	SCZ	ENSG00000134202	GSTM3	2.98124	1.14396	1.89256	0.0612494	0.581467	-4.32062	FALSE	2947	glutathione S-transferase mu 3 [Source:HGNC Symbol;Acc:HGNC:4635]	protein_coding	47.16
PVALB	SCZ	ENSG00000134207	SYT6	0.269624	-2.34059	-2.38545	0.0189031	0.436712	-3.17401	FALSE	148281	synaptotagmin 6 [Source:HGNC Symbol;Acc:HGNC:18638]	protein_coding	48.57
PVALB	SCZ	ENSG00000134215	VAV3	5.55161	-0.295443	-1.26279	0.209543	0.744687	-6.03901	FALSE	10451	vav guanine nucleotide exchange factor 3 [Source:HGNC Symbol;Acc:HGNC:12659]	protein_coding	37.54
PVALB	SCZ	ENSG00000134216	CHIA	-2.31585	-1.85396	-1.59463	0.113887	0.653789	-4.405	FALSE	27159	chitinase acidic [Source:HGNC Symbol;Acc:HGNC:17432]	protein_coding	38.26
PVALB	SCZ	ENSG00000134222	PSRC1	-0.466493	-0.842725	-0.732173	0.465741	0.876659	-5.21907	FALSE	84722	proline and serine rich coiled-coil 1 [Source:HGNC Symbol;Acc:HGNC:24472]	protein_coding	53.65
PVALB	SCZ	ENSG00000134240	HMGCS2	-3.73269	-1.92932	-2.10869	0.0374192	0.519813	-3.65635	FALSE	3158	3-hydroxy-3-methylglutaryl-CoA synthase 2 [Source:HGNC Symbol;Acc:HGNC:5008]	protein_coding	41.87
PVALB	SCZ	ENSG00000134243	SORT1	7.27785	-0.240629	-1.99286	0.0489466	0.551934	-5.5538	FALSE	6272	sortilin 1 [Source:HGNC Symbol;Acc:HGNC:11186]	protein_coding	42.26
PVALB	SCZ	ENSG00000134245	WNT2B	3.8552	-0.75546	-1.65742	0.100505	0.639915	-4.84942	FALSE	7482	Wnt family member 2B [Source:HGNC Symbol;Acc:HGNC:12781]	protein_coding	44.59
PVALB	SCZ	ENSG00000134247	PTGFRN	4.68737	-0.557071	-1.52414	0.130568	0.676995	-5.3325	FALSE	5738	prostaglandin F2 receptor inhibitor [Source:HGNC Symbol;Acc:HGNC:9601]	protein_coding	44.25
PVALB	SCZ	ENSG00000134248	LAMTOR5	-1.51232	-1.32498	-1.11684	0.266687	0.778697	-4.91711	FALSE	10542	late endosomal/lysosomal adaptor, MAPK and MTOR activator 5 [Source:HGNC Symbol;Acc:HGNC:17955]	protein_coding	42.55
PVALB	SCZ	ENSG00000134250	NOTCH2	5.0608	0.156027	0.562142	0.575252	0.910215	-6.45617	FALSE	4853	notch receptor 2 [Source:HGNC Symbol;Acc:HGNC:7882]	protein_coding	40
PVALB	SCZ	ENSG00000134253	TRIM45	0.0584166	-1.23157	-1.13452	0.259235	0.775363	-4.98322	FALSE	80263	tripartite motif containing 45 [Source:HGNC Symbol;Acc:HGNC:19018]	protein_coding	46.89
PVALB	SCZ	ENSG00000134255	CEPT1	4.51985	-0.152054	-0.512905	0.609126	0.920729	-6.32742	FALSE	10390	choline/ethanolamine phosphotransferase 1 [Source:HGNC Symbol;Acc:HGNC:24289]	protein_coding	36.56
PVALB	SCZ	ENSG00000134256	CD101	-1.57374	-1.45919	-1.24383	0.216412	0.74779	-4.81366	FALSE	9398	CD101 molecule [Source:HGNC Symbol;Acc:HGNC:5949]	protein_coding	42.65
PVALB	SCZ	ENSG00000134258	VTCN1	-0.806881	0.337102	0.332401	0.740268	0.952833	-5.45243	FALSE	79679	V-set domain containing T cell activation inhibitor 1 [Source:HGNC Symbol;Acc:HGNC:28873]	protein_coding	42.41
PVALB	SCZ	ENSG00000134259	NGF	-3.63666	-0.948298	-0.858622	0.392561	0.842166	-5.12059	FALSE	4803	nerve growth factor [Source:HGNC Symbol;Acc:HGNC:7808]	protein_coding	44.05
PVALB	SCZ	ENSG00000134262	AP4B1	2.58946	-0.757706	-1.03441	0.303391	0.797091	-5.40092	FALSE	10717	adaptor related protein complex 4 subunit beta 1 [Source:HGNC Symbol;Acc:HGNC:572]	protein_coding	42.99
PVALB	SCZ	ENSG00000134265	NAPG	5.33547	-0.0794278	-0.312663	0.755175	0.955754	-6.67912	FALSE	8774	NSF attachment protein gamma [Source:HGNC Symbol;Acc:HGNC:7642]	protein_coding	39.33
PVALB	SCZ	ENSG00000134278	SPIRE1	7.43411	-0.017935	-0.166759	0.86789	0.978793	-7.61794	FALSE	56907	spire type actin nucleation factor 1 [Source:HGNC Symbol;Acc:HGNC:30622]	protein_coding	40.65
PVALB	SCZ	ENSG00000134283	PPHLN1	6.07543	0.0443988	0.240438	0.810473	0.96754	-6.97899	FALSE	51535	periphilin 1 [Source:HGNC Symbol;Acc:HGNC:19369]	protein_coding	39.77
PVALB	SCZ	ENSG00000134285	FKBP11	2.46601	2.37663	2.97638	0.00364231	0.300374	-1.90073	FALSE	51303	FKBP prolyl isomerase 11 [Source:HGNC Symbol;Acc:HGNC:18624]	protein_coding	51.54
PVALB	SCZ	ENSG00000134287	ARF3	6.65148	-0.238678	-1.75725	0.0818731	0.621794	-5.69617	FALSE	377	ADP ribosylation factor 3 [Source:HGNC Symbol;Acc:HGNC:654]	protein_coding	47.69
PVALB	SCZ	ENSG00000134291	TMEM106C	2.45908	-0.0767114	-0.111713	0.911271	0.98663	-5.83009	FALSE	79022	transmembrane protein 106C [Source:HGNC Symbol;Acc:HGNC:28775]	protein_coding	46.67
PVALB	SCZ	ENSG00000134294	SLC38A2	5.27196	-0.0314005	-0.119264	0.9053	0.985937	-6.67058	FALSE	54407	solute carrier family 38 member 2 [Source:HGNC Symbol;Acc:HGNC:13448]	protein_coding	38.31
PVALB	SCZ	ENSG00000134297	PLEKHA8P1	-0.177403	-0.0949687	-0.0895957	0.928784	0.989974	-5.44802	FALSE	51054	pleckstrin homology domain containing A8 pseudogene 1 [Source:HGNC Symbol;Acc:HGNC:30222]	transcribed_processed_pseudogene	40.91
PVALB	SCZ	ENSG00000134308	YWHAQ	5.41407	-0.110181	-0.511344	0.610215	0.920796	-6.64362	FALSE	10971	tyrosine 3-monooxygenase/tryptophan 5-monooxygenase activation protein theta [Source:HGNC Symbol;Acc:HGNC:12854]	protein_coding	40.32
PVALB	SCZ	ENSG00000134313	KIDINS220	7.9693	-0.172075	-1.97259	0.0512476	0.558098	-5.96237	FALSE	57498	kinase D interacting substrate 220 [Source:HGNC Symbol;Acc:HGNC:29508]	protein_coding	38.39
PVALB	SCZ	ENSG00000134317	GRHL1	2.26852	-0.00168123	-0.00234399	0.998134	0.999918	-5.80245	FALSE	29841	grainyhead like transcription factor 1 [Source:HGNC Symbol;Acc:HGNC:17923]	protein_coding	42.62
PVALB	SCZ	ENSG00000134318	ROCK2	7.14342	-0.0223329	-0.17576	0.860831	0.977794	-7.46976	FALSE	9475	Rho associated coiled-coil containing protein kinase 2 [Source:HGNC Symbol;Acc:HGNC:10252]	protein_coding	36.75
PVALB	SCZ	ENSG00000134321	RSAD2	2.43667	0.222982	0.337036	0.736782	0.952146	-5.79968	FALSE	91543	radical S-adenosyl methionine domain containing 2 [Source:HGNC Symbol;Acc:HGNC:30908]	protein_coding	40.27
PVALB	SCZ	ENSG00000134323	MYCN	-0.16143	-2.58781	-2.14825	0.0340593	0.503663	-3.59707	FALSE	4613	MYCN proto-oncogene, bHLH transcription factor [Source:HGNC Symbol;Acc:HGNC:7559]	protein_coding	53.76
PVALB	SCZ	ENSG00000134324	LPIN1	6.72859	0.119456	0.888685	0.376262	0.834279	-6.887	FALSE	23175	lipin 1 [Source:HGNC Symbol;Acc:HGNC:13345]	protein_coding	46.76
PVALB	SCZ	ENSG00000134326	CMPK2	0.58691	-1.86877	-1.79489	0.0756309	0.615111	-4.18571	FALSE	129607	cytidine/uridine monophosphate kinase 2 [Source:HGNC Symbol;Acc:HGNC:27015]	protein_coding	44.86
PVALB	SCZ	ENSG00000134330	IAH1	3.81838	-0.243304	-0.556001	0.579427	0.911829	-6.04443	FALSE	285148	isoamyl acetate hydrolyzing esterase 1 (putative) [Source:HGNC Symbol;Acc:HGNC:27696]	protein_coding	45.86
PVALB	SCZ	ENSG00000134333	LDHA	5.35848	-0.314222	-1.25579	0.212058	0.745408	-5.95684	FALSE	3939	lactate dehydrogenase A [Source:HGNC Symbol;Acc:HGNC:6535]	protein_coding	43.95
PVALB	SCZ	ENSG00000134343	ANO3	4.51273	-0.222041	-0.662144	0.509371	0.892779	-6.3534	FALSE	63982	anoctamin 3 [Source:HGNC Symbol;Acc:HGNC:14004]	protein_coding	36.39
PVALB	SCZ	ENSG00000134352	IL6ST	5.65309	-0.107338	-0.497501	0.619906	0.924044	-6.71953	FALSE	3572	interleukin 6 cytokine family signal transducer [Source:HGNC Symbol;Acc:HGNC:6021]	protein_coding	37.44
PVALB	SCZ	ENSG00000134365	CFHR4	-3.48705	-0.323487	-0.29149	0.771268	0.95896	-5.38385	FALSE	10877	complement factor H related 4 [Source:HGNC Symbol;Acc:HGNC:16979]	protein_coding	34.11
PVALB	SCZ	ENSG00000134369	NAV1	8.03329	-0.0419153	-0.462249	0.644887	0.929009	-7.83328	FALSE	89796	neuron navigator 1 [Source:HGNC Symbol;Acc:HGNC:15989]	protein_coding	47.7
PVALB	SCZ	ENSG00000134371	CDC73	5.29416	0.0388493	0.139338	0.889458	0.983072	-6.69434	FALSE	79577	cell division cycle 73 [Source:HGNC Symbol;Acc:HGNC:16783]	protein_coding	35.65
PVALB	SCZ	ENSG00000134375	TIMM17A	3.09256	-1.07818	-1.91901	0.0577759	0.57219	-4.18964	FALSE	10440	translocase of inner mitochondrial membrane 17A [Source:HGNC Symbol;Acc:HGNC:17315]	protein_coding	42.3
PVALB	SCZ	ENSG00000134376	CRB1	5.07114	-0.379415	-1.12809	0.261925	0.776735	-5.99473	FALSE	23418	crumbs cell polarity complex component 1 [Source:HGNC Symbol;Acc:HGNC:2343]	protein_coding	36.53
PVALB	SCZ	ENSG00000134389	CFHR5	-2.56114	-0.565926	-0.499399	0.618573	0.923447	-5.30676	FALSE	81494	complement factor H related 5 [Source:HGNC Symbol;Acc:HGNC:24668]	protein_coding	35.26
PVALB	SCZ	ENSG00000134398	ERN2	-2.75203	0.434666	0.41959	0.675667	0.936754	-5.37813	FALSE	10595	endoplasmic reticulum to nucleus signaling 2 [Source:HGNC Symbol;Acc:HGNC:16942]	protein_coding	50.63
PVALB	SCZ	ENSG00000134419	RPS15A	1.30057	-2.62985	-2.81276	0.00589226	0.352928	-2.28672	FALSE	6210	ribosomal protein S15a [Source:HGNC Symbol;Acc:HGNC:10389]	protein_coding	46.41
PVALB	SCZ	ENSG00000134440	NARS1	5.84031	-0.396042	-1.6732	0.0973498	0.636838	-5.51289	FALSE	4677	asparaginyl-tRNA synthetase 1 [Source:HGNC Symbol;Acc:HGNC:7643]	protein_coding	42.81
PVALB	SCZ	ENSG00000134444	RELCH	6.29882	0.0560455	0.353074	0.724761	0.949015	-7.06015	FALSE	57614	RAB11 binding and LisH domain, coiled-coil and HEAT repeat containing [Source:HGNC Symbol;Acc:HGNC:29289]	protein_coding	34.66
PVALB	SCZ	ENSG00000134452	FBH1	5.72909	0.281677	1.37509	0.172114	0.715761	-5.92869	FALSE	84893	F-box DNA helicase 1 [Source:HGNC Symbol;Acc:HGNC:13620]	protein_coding	45.82
PVALB	SCZ	ENSG00000134453	RBM17	5.71378	-0.041313	-0.192752	0.847536	0.974466	-6.83949	FALSE	84991	RNA binding motif protein 17 [Source:HGNC Symbol;Acc:HGNC:16944]	protein_coding	41.2
PVALB	SCZ	ENSG00000134460	IL2RA	-1.56739	-0.550099	-0.532124	0.595796	0.916488	-5.37601	FALSE	3559	interleukin 2 receptor subunit alpha [Source:HGNC Symbol;Acc:HGNC:6008]	protein_coding	44.48
PVALB	SCZ	ENSG00000134461	ANKRD16	5.1291	-0.0953407	-0.414384	0.679463	0.937546	-6.57037	FALSE	54522	ankyrin repeat domain 16 [Source:HGNC Symbol;Acc:HGNC:23471]	protein_coding	46.86
PVALB	SCZ	ENSG00000134463	ECHDC3	-2.90072	0.0281369	0.0261522	0.979187	0.997004	-5.43194	FALSE	79746	enoyl-CoA hydratase domain containing 3 [Source:HGNC Symbol;Acc:HGNC:23489]	protein_coding	47.51
PVALB	SCZ	ENSG00000134470	IL15RA	1.05713	0.586377	0.545822	0.586379	0.913571	-5.43074	FALSE	3601	interleukin 15 receptor subunit alpha [Source:HGNC Symbol;Acc:HGNC:5978]	protein_coding	48.47
PVALB	SCZ	ENSG00000134480	CCNH	4.46784	-0.345177	-0.990683	0.324183	0.808611	-5.90955	FALSE	902	cyclin H [Source:HGNC Symbol;Acc:HGNC:1594]	protein_coding	35.01
PVALB	SCZ	ENSG00000134489	HRH4	-2.60543	-0.469785	-0.402851	0.6879	0.940262	-5.3615	FALSE	59340	histamine receptor H4 [Source:HGNC Symbol;Acc:HGNC:17383]	protein_coding	42.42
PVALB	SCZ	ENSG00000134490	TMEM241	5.1312	-0.0101336	-0.0387497	0.969166	0.995958	-6.63011	FALSE	85019	transmembrane protein 241 [Source:HGNC Symbol;Acc:HGNC:31723]	protein_coding	45.61
PVALB	SCZ	ENSG00000134504	KCTD1	6.34918	-0.196456	-1.16255	0.247722	0.766953	-6.43607	FALSE	284252	potassium channel tetramerization domain containing 1 [Source:HGNC Symbol;Acc:HGNC:18249]	protein_coding	42.61
PVALB	SCZ	ENSG00000134508	CABLES1	4.95232	-0.04129	-0.124922	0.900831	0.985767	-6.58187	FALSE	91768	Cdk5 and Abl enzyme substrate 1 [Source:HGNC Symbol;Acc:HGNC:25097]	protein_coding	48.32
PVALB	SCZ	ENSG00000134516	DOCK2	3.10069	-0.0729506	-0.116231	0.907698	0.985937	-6.08718	FALSE	1794	dedicator of cytokinesis 2 [Source:HGNC Symbol;Acc:HGNC:2988]	protein_coding	43.39
PVALB	SCZ	ENSG00000134531	EMP1	-2.11412	0.34191	0.272132	0.78607	0.962643	-5.40077	FALSE	2012	epithelial membrane protein 1 [Source:HGNC Symbol;Acc:HGNC:3333]	protein_coding	44.21
PVALB	SCZ	ENSG00000134532	SOX5	9.69007	-0.0402939	-0.310327	0.757247	0.956646	-9.20997	FALSE	6660	SRY-box transcription factor 5 [Source:HGNC Symbol;Acc:HGNC:11201]	protein_coding	35.87
PVALB	SCZ	ENSG00000134533	RERG	3.14395	0.470416	0.776161	0.439449	0.863982	-5.67238	FALSE	85004	RAS like estrogen regulated growth inhibitor [Source:HGNC Symbol;Acc:HGNC:15980]	protein_coding	36.92
PVALB	SCZ	ENSG00000134538	SLCO1B1	-1.08606	-0.654849	-0.654463	0.514285	0.89516	-5.29888	FALSE	10599	solute carrier organic anion transporter family member 1B1 [Source:HGNC Symbol;Acc:HGNC:10959]	protein_coding	35.19
PVALB	SCZ	ENSG00000134539	KLRD1	2.1949	-0.269518	-0.362378	0.717819	0.946427	-5.66772	FALSE	3824	killer cell lectin like receptor D1 [Source:HGNC Symbol;Acc:HGNC:6378]	protein_coding	37.43
PVALB	SCZ	ENSG00000134548	SPX	0.76129	0.900563	0.900121	0.370175	0.831269	-5.21846	FALSE	80763	spexin hormone [Source:HGNC Symbol;Acc:HGNC:28139]	protein_coding	38.71
PVALB	SCZ	ENSG00000134551	PRH2	-1.98236	1.2859	1.11906	0.265741	0.777827	-4.9094	FALSE	5555	proline rich protein HaeIII subfamily 2 [Source:HGNC Symbol;Acc:HGNC:9367]	protein_coding	38.25
PVALB	SCZ	ENSG00000134569	LRP4	3.06536	0.675016	1.17777	0.241627	0.761984	-5.32357	FALSE	4038	LDL receptor related protein 4 [Source:HGNC Symbol;Acc:HGNC:6696]	protein_coding	48.69
PVALB	SCZ	ENSG00000134571	MYBPC3	-3.07766	1.45047	1.35287	0.179086	0.725303	-4.68377	FALSE	4607	myosin binding protein C3 [Source:HGNC Symbol;Acc:HGNC:7551]	protein_coding	57.91
PVALB	SCZ	ENSG00000134574	DDB2	1.21801	-1.26094	-1.33066	0.186266	0.730748	-4.83048	FALSE	1643	damage specific DNA binding protein 2 [Source:HGNC Symbol;Acc:HGNC:2718]	protein_coding	47.15
PVALB	SCZ	ENSG00000134575	ACP2	4.32906	-0.544854	-1.35994	0.176846	0.722105	-5.3555	FALSE	53	acid phosphatase 2, lysosomal [Source:HGNC Symbol;Acc:HGNC:123]	protein_coding	52.75
PVALB	SCZ	ENSG00000134588	USP26	-1.29685	0.273302	0.318759	0.750561	0.955383	-5.56106	FALSE	83844	ubiquitin specific peptidase 26 [Source:HGNC Symbol;Acc:HGNC:13485]	protein_coding	40.07
PVALB	SCZ	ENSG00000134590	RTL8C	6.3997	-0.206598	-1.07417	0.285278	0.789591	-6.54419	FALSE	8933	retrotransposon Gag like 8C [Source:HGNC Symbol;Acc:HGNC:2569]	protein_coding	60.15
PVALB	SCZ	ENSG00000134594	RAB33A	0.294303	-0.549343	-0.501154	0.617342	0.922877	-5.43154	FALSE	9363	RAB33A, member RAS oncogene family [Source:HGNC Symbol;Acc:HGNC:9773]	protein_coding	47.17
PVALB	SCZ	ENSG00000134597	RBMX2	2.29673	-0.747183	-1.10385	0.272254	0.781267	-5.26807	FALSE	51634	RNA binding motif protein X-linked 2 [Source:HGNC Symbol;Acc:HGNC:24282]	protein_coding	43.56
PVALB	SCZ	ENSG00000134602	STK26	-1.09472	-0.549797	-0.500877	0.617536	0.922952	-5.38916	FALSE	51765	serine/threonine kinase 26 [Source:HGNC Symbol;Acc:HGNC:18174]	protein_coding	36.6
PVALB	SCZ	ENSG00000134612	FOLH1B	-1.41727	-0.73594	-0.711819	0.478201	0.881502	-5.27611	FALSE		folate hydrolase 1B (pseudogene) [Source:HGNC Symbol;Acc:HGNC:13636]	transcribed_unprocessed_pseudogene	35.3
PVALB	SCZ	ENSG00000134627	PIWIL4	-1.85983	-0.418514	-0.347008	0.7293	0.950104	-5.36644	FALSE	143689	piwi like RNA-mediated gene silencing 4 [Source:HGNC Symbol;Acc:HGNC:18444]	protein_coding	40.25
PVALB	SCZ	ENSG00000134640	MTNR1B	-1.24875	0.0961988	0.0786053	0.9375	0.991268	-5.41554	FALSE	4544	melatonin receptor 1B [Source:HGNC Symbol;Acc:HGNC:7464]	protein_coding	47.16
PVALB	SCZ	ENSG00000134644	PUM1	6.90147	-0.223511	-1.82323	0.0711947	0.603965	-5.69144	FALSE	9698	pumilio RNA binding family member 1 [Source:HGNC Symbol;Acc:HGNC:14957]	protein_coding	41.05
PVALB	SCZ	ENSG00000134668	SPOCD1	-2.23312	1.65446	1.59805	0.113124	0.653789	-4.4205	FALSE	90853	SPOC domain containing 1 [Source:HGNC Symbol;Acc:HGNC:26338]	protein_coding	49.28
PVALB	SCZ	ENSG00000134684	YARS1	6.44177	-0.246793	-1.68162	0.0956994	0.633337	-5.76599	FALSE	8565	tyrosyl-tRNA synthetase 1 [Source:HGNC Symbol;Acc:HGNC:12840]	protein_coding	46.29
PVALB	SCZ	ENSG00000134686	PHC2	6.55122	-0.00830111	-0.0557156	0.955677	0.994039	-7.21255	FALSE	1912	polyhomeotic homolog 2 [Source:HGNC Symbol;Acc:HGNC:3183]	protein_coding	45.04
PVALB	SCZ	ENSG00000134690	CDCA8	0.183424	-0.745754	-0.754916	0.452038	0.871259	-5.29131	FALSE	55143	cell division cycle associated 8 [Source:HGNC Symbol;Acc:HGNC:14629]	protein_coding	45.77
PVALB	SCZ	ENSG00000134697	GNL2	3.11473	-0.556345	-0.953468	0.342605	0.818012	-5.54828	FALSE	29889	G protein nucleolar 2 [Source:HGNC Symbol;Acc:HGNC:29925]	protein_coding	42.78
PVALB	SCZ	ENSG00000134698	AGO4	5.60316	-0.11518	-0.513095	0.608994	0.920616	-6.66067	FALSE	192670	argonaute RISC component 4 [Source:HGNC Symbol;Acc:HGNC:18424]	protein_coding	41.67
PVALB	SCZ	ENSG00000134709	HOOK1	5.2967	0.213309	0.842652	0.401393	0.845824	-6.36017	FALSE	51361	hook microtubule tethering protein 1 [Source:HGNC Symbol;Acc:HGNC:19884]	protein_coding	34.38
PVALB	SCZ	ENSG00000134716	CYP2J2	-0.436	-2.17562	-2.19281	0.0305919	0.492666	-3.54052	FALSE	1573	cytochrome P450 family 2 subfamily J member 2 [Source:HGNC Symbol;Acc:HGNC:2634]	protein_coding	39.77
PVALB	SCZ	ENSG00000134717	BTF3L4	3.8273	-0.813665	-1.94925	0.05401	0.56549	-4.34715	FALSE	91408	basic transcription factor 3 like 4 [Source:HGNC Symbol;Acc:HGNC:30547]	protein_coding	41.13
PVALB	SCZ	ENSG00000134744	TUT4	6.76004	0.158532	1.17916	0.241075	0.761415	-6.58376	FALSE	23318	terminal uridylyl transferase 4 [Source:HGNC Symbol;Acc:HGNC:28981]	protein_coding	38.59
PVALB	SCZ	ENSG00000134748	PRPF38A	3.1114	-0.407636	-0.714351	0.476641	0.88041	-5.70295	FALSE	84950	pre-mRNA processing factor 38A [Source:HGNC Symbol;Acc:HGNC:25930]	protein_coding	41.36
PVALB	SCZ	ENSG00000134755	DSC2	-0.474906	-0.755662	-0.651903	0.515929	0.895587	-5.26819	FALSE	1824	desmocollin 2 [Source:HGNC Symbol;Acc:HGNC:3036]	protein_coding	37.1
PVALB	SCZ	ENSG00000134757	DSG3	-2.91453	0.4222	0.416769	0.677723	0.936871	-5.3712	FALSE	1830	desmoglein 3 [Source:HGNC Symbol;Acc:HGNC:3050]	protein_coding	37.48
PVALB	SCZ	ENSG00000134758	RNF138	1.85389	-1.0609	-1.40549	0.162912	0.707129	-4.83459	FALSE	51444	ring finger protein 138 [Source:HGNC Symbol;Acc:HGNC:17765]	protein_coding	40.1
PVALB	SCZ	ENSG00000134759	ELP2	6.0736	0.00222966	0.013379	0.989352	0.998948	-6.99987	FALSE	55250	elongator acetyltransferase complex subunit 2 [Source:HGNC Symbol;Acc:HGNC:18248]	protein_coding	40.54
PVALB	SCZ	ENSG00000134760	DSG1	-2.47751	-0.663287	-0.572969	0.567926	0.907387	-5.29067	FALSE	1828	desmoglein 1 [Source:HGNC Symbol;Acc:HGNC:3048]	protein_coding	35.8
PVALB	SCZ	ENSG00000134762	DSC3	-1.19167	-1.14971	-1.12071	0.265043	0.777508	-4.98329	FALSE	1825	desmocollin 3 [Source:HGNC Symbol;Acc:HGNC:3037]	protein_coding	36.17
PVALB	SCZ	ENSG00000134769	DTNA	9.04493	-0.0416296	-0.49845	0.61975	0.923924	-8.55616	FALSE	1837	dystrobrevin alpha [Source:HGNC Symbol;Acc:HGNC:3057]	protein_coding	37.99
PVALB	SCZ	ENSG00000134775	FHOD3	8.46754	0.121457	1.24064	0.218826	0.749211	-7.46121	FALSE	80206	formin homology 2 domain containing 3 [Source:HGNC Symbol;Acc:HGNC:26178]	protein_coding	43.06
PVALB	SCZ	ENSG00000134779	TPGS2	5.7819	-0.128672	-0.608172	0.544424	0.903728	-6.6813	FALSE	25941	tubulin polyglutamylase complex subunit 2 [Source:HGNC Symbol;Acc:HGNC:24561]	protein_coding	42.82
PVALB	SCZ	ENSG00000134780	DAGLA	6.34879	-0.0814517	-0.520131	0.604099	0.918634	-6.97751	FALSE	747	diacylglycerol lipase alpha [Source:HGNC Symbol;Acc:HGNC:1165]	protein_coding	57.51
PVALB	SCZ	ENSG00000134809	TIMM10	-0.215846	1.56076	1.45209	0.149545	0.699035	-4.64329	FALSE	26519	translocase of inner mitochondrial membrane 10 [Source:HGNC Symbol;Acc:HGNC:11814]	protein_coding	47.99
PVALB	SCZ	ENSG00000134812	CBLIF	-1.69099	-1.55603	-1.32359	0.188597	0.730748	-4.72128	FALSE	2694	cobalamin binding intrinsic factor [Source:HGNC Symbol;Acc:HGNC:4268]	protein_coding	40.82
PVALB	SCZ	ENSG00000134815	DHX34	4.36672	-0.35786	-1.01013	0.314824	0.804357	-5.83733	FALSE	9704	DExH-box helicase 34 [Source:HGNC Symbol;Acc:HGNC:16719]	protein_coding	54.22
PVALB	SCZ	ENSG00000134824	FADS2	3.37445	0.0504302	0.102767	0.91835	0.988058	-6.11491	FALSE	9415	fatty acid desaturase 2 [Source:HGNC Symbol;Acc:HGNC:3575]	protein_coding	51.23
PVALB	SCZ	ENSG00000134825	TMEM258	-2.12018	0.366315	0.310419	0.756875	0.956387	-5.36418	FALSE	746	transmembrane protein 258 [Source:HGNC Symbol;Acc:HGNC:1164]	protein_coding	58.49
PVALB	SCZ	ENSG00000134827	TCN1	-1.84807	-0.00112837	-0.000956487	0.999239	0.999918	-5.43159	FALSE	6947	transcobalamin 1 [Source:HGNC Symbol;Acc:HGNC:11652]	protein_coding	39.57
PVALB	SCZ	ENSG00000134830	C5AR2	-3.30795	0.73454	0.695157	0.488536	0.884405	-5.22488	FALSE	27202	complement C5a receptor 2 [Source:HGNC Symbol;Acc:HGNC:4527]	protein_coding	49.37
PVALB	SCZ	ENSG00000134851	TMEM165	5.05009	0.214093	0.759915	0.449057	0.869934	-6.38739	FALSE	55858	transmembrane protein 165 [Source:HGNC Symbol;Acc:HGNC:30760]	protein_coding	38.82
PVALB	SCZ	ENSG00000134852	CLOCK	6.34824	0.160372	1.11654	0.266813	0.778846	-6.49538	FALSE	9575	clock circadian regulator [Source:HGNC Symbol;Acc:HGNC:2082]	protein_coding	37.37
PVALB	SCZ	ENSG00000134853	PDGFRA	-0.225723	-0.102906	-0.0863709	0.931341	0.990495	-5.4483	FALSE	5156	platelet derived growth factor receptor alpha [Source:HGNC Symbol;Acc:HGNC:8803]	protein_coding	43.66
PVALB	SCZ	ENSG00000134864	GGACT	-2.1367	-0.85836	-0.699324	0.48594	0.883903	-5.21219	FALSE	87769	gamma-glutamylamine cyclotransferase [Source:HGNC Symbol;Acc:HGNC:25100]	protein_coding	45.71
PVALB	SCZ	ENSG00000134871	COL4A2	7.55831	0.26239	1.98693	0.0498191	0.553931	-5.74046	FALSE	1284	collagen type IV alpha 2 chain [Source:HGNC Symbol;Acc:HGNC:2203]	protein_coding	47.83
PVALB	SCZ	ENSG00000134873	CLDN10	1.84453	-0.442893	-0.57493	0.566604	0.906907	-5.6322	FALSE	9071	claudin 10 [Source:HGNC Symbol;Acc:HGNC:2033]	protein_coding	42.01
PVALB	SCZ	ENSG00000134874	DZIP1	7.03789	0.202707	1.56188	0.121411	0.664785	-6.22688	FALSE	22873	DAZ interacting zinc finger protein 1 [Source:HGNC Symbol;Acc:HGNC:20908]	protein_coding	41.42
PVALB	SCZ	ENSG00000134882	UBAC2	6.91696	0.35625	2.52219	0.0132078	0.400586	-4.26415	FALSE	337867	UBA domain containing 2 [Source:HGNC Symbol;Acc:HGNC:20486]	protein_coding	41.75
PVALB	SCZ	ENSG00000134884	ARGLU1	7.27648	-0.0973096	-0.757556	0.450462	0.870491	-7.20924	FALSE	55082	arginine and glutamate rich 1 [Source:HGNC Symbol;Acc:HGNC:25482]	protein_coding	37.63
PVALB	SCZ	ENSG00000134897	BIVM	2.56019	-1.01635	-1.3574	0.177649	0.723896	-5.00515	FALSE	54841	basic, immunoglobulin-like variable motif containing [Source:HGNC Symbol;Acc:HGNC:16034]	protein_coding	40.11
PVALB	SCZ	ENSG00000134899	ERCC5	-0.772985	-0.128947	-0.106398	0.915476	0.987389	-5.40073	FALSE	2073	ERCC excision repair 5, endonuclease [Source:HGNC Symbol;Acc:HGNC:3437]	protein_coding	39.58
PVALB	SCZ	ENSG00000134900	TPP2	5.87891	-0.239328	-1.21286	0.227984	0.75412	-6.1802	FALSE	7174	tripeptidyl peptidase 2 [Source:HGNC Symbol;Acc:HGNC:12016]	protein_coding	37.71
PVALB	SCZ	ENSG00000134901	POGLUT2	0.344551	-2.30459	-2.10465	0.0377776	0.520732	-3.66982	FALSE	79070	protein O-glucosyltransferase 2 [Source:HGNC Symbol;Acc:HGNC:19350]	protein_coding	40.9
PVALB	SCZ	ENSG00000134905	CARS2	5.6383	0.381497	1.7517	0.0828291	0.621883	-5.32754	FALSE	79587	cysteinyl-tRNA synthetase 2, mitochondrial [Source:HGNC Symbol;Acc:HGNC:25695]	protein_coding	48.05
PVALB	SCZ	ENSG00000134909	ARHGAP32	8.20259	-0.11073	-1.49198	0.13879	0.682158	-6.94766	FALSE	9743	Rho GTPase activating protein 32 [Source:HGNC Symbol;Acc:HGNC:17399]	protein_coding	36.86
PVALB	SCZ	ENSG00000134910	STT3A	3.69318	-0.480731	-1.13684	0.258267	0.774838	-5.53946	FALSE	3703	STT3 oligosaccharyltransferase complex catalytic subunit A [Source:HGNC Symbol;Acc:HGNC:6172]	protein_coding	41.03
PVALB	SCZ	ENSG00000134917	ADAMTS8	3.27742	-0.902604	-1.54396	0.125693	0.673623	-4.892	FALSE	11095	ADAM metallopeptidase with thrombospondin type 1 motif 8 [Source:HGNC Symbol;Acc:HGNC:224]	protein_coding	53.31
PVALB	SCZ	ENSG00000134954	ETS1	5.01409	-0.503514	-1.4604	0.14725	0.695907	-5.59424	FALSE	2113	ETS proto-oncogene 1, transcription factor [Source:HGNC Symbol;Acc:HGNC:3488]	protein_coding	42.5
PVALB	SCZ	ENSG00000134955	SLC37A2	-0.705885	-1.38091	-1.22952	0.221705	0.750537	-4.83796	FALSE	219855	solute carrier family 37 member 2 [Source:HGNC Symbol;Acc:HGNC:20644]	protein_coding	52.71
PVALB	SCZ	ENSG00000134962	KLB	-0.475455	-0.61476	-0.554467	0.580472	0.912232	-5.35505	FALSE	152831	klotho beta [Source:HGNC Symbol;Acc:HGNC:15527]	protein_coding	42.12
PVALB	SCZ	ENSG00000134970	TMED7	0.597467	-0.750487	-0.730387	0.466827	0.876998	-5.30117	FALSE	51014	transmembrane p24 trafficking protein 7 [Source:HGNC Symbol;Acc:HGNC:24253]	protein_coding	37.81
PVALB	SCZ	ENSG00000134982	APC	8.25418	-0.0239586	-0.298533	0.765904	0.958858	-8.03654	FALSE	324	APC regulator of WNT signaling pathway [Source:HGNC Symbol;Acc:HGNC:583]	protein_coding	37.63
PVALB	SCZ	ENSG00000134986	NREP	4.24221	0.109348	0.299724	0.764997	0.958525	-6.31121	FALSE	9315	neuronal regeneration related protein [Source:HGNC Symbol;Acc:HGNC:16834]	protein_coding	38.48
PVALB	SCZ	ENSG00000134986	NREP	4.24221	0.109348	0.299724	0.764997	0.958525	-6.31121	FALSE	124906525	neuronal regeneration related protein [Source:HGNC Symbol;Acc:HGNC:16834]	protein_coding	38.48
PVALB	SCZ	ENSG00000134987	WDR36	3.42409	-0.28623	-0.639796	0.523739	0.897676	-5.91807	FALSE	134430	WD repeat domain 36 [Source:HGNC Symbol;Acc:HGNC:30696]	protein_coding	33.84
PVALB	SCZ	ENSG00000134996	OSTF1	2.88026	-0.842874	-1.34768	0.180746	0.725362	-5.00514	FALSE	26578	osteoclast stimulating factor 1 [Source:HGNC Symbol;Acc:HGNC:8510]	protein_coding	40.26
PVALB	SCZ	ENSG00000135002	RFK	1.98313	-1.34239	-1.76049	0.0813198	0.620774	-4.37031	FALSE	55312	riboflavin kinase [Source:HGNC Symbol;Acc:HGNC:30324]	protein_coding	40.41
PVALB	SCZ	ENSG00000135018	UBQLN1	6.28859	-0.0554987	-0.320793	0.749023	0.955366	-7.07263	FALSE	29979	ubiquilin 1 [Source:HGNC Symbol;Acc:HGNC:12508]	protein_coding	38.64
PVALB	SCZ	ENSG00000135040	NAA35	5.78959	-0.256523	-1.16715	0.245868	0.765543	-6.17785	FALSE	60560	N-alpha-acetyltransferase 35, NatC auxiliary subunit [Source:HGNC Symbol;Acc:HGNC:24340]	protein_coding	38
PVALB	SCZ	ENSG00000135045	C9orf40	-0.876826	-0.95886	-0.74593	0.457424	0.87384	-5.18598	FALSE	55071	chromosome 9 open reading frame 40 [Source:HGNC Symbol;Acc:HGNC:23433]	protein_coding	42.83
PVALB	SCZ	ENSG00000135046	ANXA1	-2.81868	-1.72261	-1.4725	0.143962	0.689386	-4.54426	FALSE	301	annexin A1 [Source:HGNC Symbol;Acc:HGNC:533]	protein_coding	34.68
PVALB	SCZ	ENSG00000135047	CTSL	3.78932	-0.54681	-1.26744	0.207882	0.743396	-5.44218	FALSE	1514	cathepsin L [Source:HGNC Symbol;Acc:HGNC:2537]	protein_coding	45.11
PVALB	SCZ	ENSG00000135048	CEMIP2	4.12051	-0.335194	-0.78603	0.433671	0.861942	-5.97213	FALSE	23670	cell migration inducing hyaluronidase 2 [Source:HGNC Symbol;Acc:HGNC:11869]	protein_coding	40.46
PVALB	SCZ	ENSG00000135049	AGTPBP1	6.93407	-0.201619	-1.5289	0.129382	0.675956	-6.20348	FALSE	23287	ATP/GTP binding carboxypeptidase 1 [Source:HGNC Symbol;Acc:HGNC:17258]	protein_coding	36.66
PVALB	SCZ	ENSG00000135052	GOLM1	6.51652	-0.0311764	-0.187887	0.851338	0.975248	-7.1661	FALSE	51280	golgi membrane protein 1 [Source:HGNC Symbol;Acc:HGNC:15451]	protein_coding	45.43
PVALB	SCZ	ENSG00000135063	FAM189A2	2.59389	-0.347071	-0.461586	0.645361	0.929118	-5.74227	FALSE	9413	family with sequence similarity 189 member A2 [Source:HGNC Symbol;Acc:HGNC:24820]	protein_coding	40.86
PVALB	SCZ	ENSG00000135069	PSAT1	1.66874	-1.88288	-2.08718	0.0393631	0.524651	-3.75553	FALSE	29968	phosphoserine aminotransferase 1 [Source:HGNC Symbol;Acc:HGNC:19129]	protein_coding	45.6
PVALB	SCZ	ENSG00000135070	ISCA1	3.74164	-0.633905	-1.20138	0.232384	0.755945	-5.47898	FALSE	81689	iron-sulfur cluster assembly 1 [Source:HGNC Symbol;Acc:HGNC:28660]	protein_coding	41.36
PVALB	SCZ	ENSG00000135074	ADAM19	4.93616	-0.0966651	-0.295868	0.767932	0.95896	-6.5811	FALSE	8728	ADAM metallopeptidase domain 19 [Source:HGNC Symbol;Acc:HGNC:197]	protein_coding	44.66
PVALB	SCZ	ENSG00000135077	HAVCR2	3.09592	-0.390212	-0.607036	0.545175	0.903768	-5.78509	FALSE	84868	hepatitis A virus cellular receptor 2 [Source:HGNC Symbol;Acc:HGNC:18437]	protein_coding	42.33
PVALB	SCZ	ENSG00000135083	CCNJL	5.57274	-0.000677093	-0.00282953	0.997748	0.999918	-6.8027	FALSE	79616	cyclin J like [Source:HGNC Symbol;Acc:HGNC:25876]	protein_coding	46.72
PVALB	SCZ	ENSG00000135090	TAOK3	7.47949	0.107955	0.854539	0.394808	0.84328	-7.26333	FALSE	51347	TAO kinase 3 [Source:HGNC Symbol;Acc:HGNC:18133]	protein_coding	39.71
PVALB	SCZ	ENSG00000135093	USP30	4.50776	0.32595	1.09561	0.27583	0.783184	-5.8227	FALSE	84749	ubiquitin specific peptidase 30 [Source:HGNC Symbol;Acc:HGNC:20065]	protein_coding	42.28
PVALB	SCZ	ENSG00000135094	SDS	-1.03929	-0.286013	-0.233834	0.815582	0.969266	-5.43812	FALSE	10993	serine dehydratase [Source:HGNC Symbol;Acc:HGNC:10691]	protein_coding	50.05
PVALB	SCZ	ENSG00000135097	MSI1	2.25075	-1.51013	-1.74493	0.0840068	0.622893	-4.35913	FALSE	4440	musashi RNA binding protein 1 [Source:HGNC Symbol;Acc:HGNC:7330]	protein_coding	54
PVALB	SCZ	ENSG00000135100	HNF1A	-1.7602	-1.85543	-1.58199	0.116746	0.657184	-4.41483	FALSE	6927	HNF1 homeobox A [Source:HGNC Symbol;Acc:HGNC:11621]	protein_coding	52.2
PVALB	SCZ	ENSG00000135108	FBXO21	6.48252	-0.000805769	-0.00553114	0.995598	0.999457	-7.17172	FALSE	23014	F-box protein 21 [Source:HGNC Symbol;Acc:HGNC:13592]	protein_coding	44.33
PVALB	SCZ	ENSG00000135114	OASL	-3.19961	-0.396079	-0.384627	0.701314	0.943184	-5.37547	FALSE	8638	2'-5'-oligoadenylate synthetase like [Source:HGNC Symbol;Acc:HGNC:8090]	protein_coding	48.4
PVALB	SCZ	ENSG00000135116	HRK	2.38528	0.0731269	0.0927055	0.926319	0.989493	-5.80483	FALSE	8739	harakiri, BCL2 interacting protein [Source:HGNC Symbol;Acc:HGNC:5185]	protein_coding	49
PVALB	SCZ	ENSG00000135119	RNFT2	6.24633	0.00214306	0.0124511	0.99009	0.999035	-7.06325	FALSE	84900	ring finger protein, transmembrane 2 [Source:HGNC Symbol;Acc:HGNC:25905]	protein_coding	47.15
PVALB	SCZ	ENSG00000135124	P2RX4	1.18049	-0.83779	-0.945663	0.346554	0.819574	-5.24337	FALSE	5025	purinergic receptor P2X 4 [Source:HGNC Symbol;Acc:HGNC:8535]	protein_coding	50.2
PVALB	SCZ	ENSG00000135127	BICDL1	7.40043	0.0639748	0.59431	0.55362	0.904475	-7.41694	FALSE	92558	BICD family like cargo adaptor 1 [Source:HGNC Symbol;Acc:HGNC:28095]	protein_coding	44.03
PVALB	SCZ	ENSG00000135144	DTX1	5.65688	-0.0205251	-0.103878	0.91747	0.987656	-6.86706	FALSE	1840	deltex E3 ubiquitin ligase 1 [Source:HGNC Symbol;Acc:HGNC:3060]	protein_coding	53.95
PVALB	SCZ	ENSG00000135148	TRAFD1	2.59367	-0.145286	-0.198115	0.843349	0.973971	-5.80289	FALSE	10906	TRAF-type zinc finger domain containing 1 [Source:HGNC Symbol;Acc:HGNC:24808]	protein_coding	44.85
PVALB	SCZ	ENSG00000135164	DMTF1	6.07943	-0.463067	-2.43277	0.0167235	0.427742	-4.10336	FALSE	9988	cyclin D binding myb like transcription factor 1 [Source:HGNC Symbol;Acc:HGNC:14603]	protein_coding	35.79
PVALB	SCZ	ENSG00000135185	TMEM243	3.25845	-0.469366	-0.865985	0.38853	0.840562	-5.68077	FALSE	79161	transmembrane protein 243 [Source:HGNC Symbol;Acc:HGNC:21707]	protein_coding	43.9
PVALB	SCZ	ENSG00000135205	CCDC146	4.67413	-0.179119	-0.54346	0.587998	0.914493	-6.30143	FALSE	57639	coiled-coil domain containing 146 [Source:HGNC Symbol;Acc:HGNC:29296]	protein_coding	39.17
PVALB	SCZ	ENSG00000135211	TMEM60	-3.14516	-0.980962	-0.843021	0.401188	0.845805	-5.12708	FALSE	85025	transmembrane protein 60 [Source:HGNC Symbol;Acc:HGNC:21754]	protein_coding	42.07
PVALB	SCZ	ENSG00000135218	CD36	2.11044	0.086459	0.115338	0.908404	0.985937	-5.87002	FALSE	948	CD36 molecule [Source:HGNC Symbol;Acc:HGNC:1663]	protein_coding	36.03
PVALB	SCZ	ENSG00000135220	UGT2A3	-3.29305	0.235051	0.22888	0.81942	0.969374	-5.41044	FALSE	79799	UDP glucuronosyltransferase family 2 member A3 [Source:HGNC Symbol;Acc:HGNC:28528]	protein_coding	34.06
PVALB	SCZ	ENSG00000135241	PNPLA8	4.53965	-0.0883639	-0.257139	0.797589	0.965418	-6.36729	FALSE	50640	patatin like phospholipase domain containing 8 [Source:HGNC Symbol;Acc:HGNC:28900]	protein_coding	37.75
PVALB	SCZ	ENSG00000135245	HILPDA	-3.21321	-1.07744	-0.90663	0.366738	0.829	-5.08294	FALSE	29923	hypoxia inducible lipid droplet associated [Source:HGNC Symbol;Acc:HGNC:28859]	protein_coding	51.52
PVALB	SCZ	ENSG00000135248	GARIN1B	-1.76088	0.76063	0.641494	0.52264	0.897501	-5.28094	FALSE	84691	golgi associated RAB2 interactor 1B [Source:HGNC Symbol;Acc:HGNC:30704]	protein_coding	44.31
PVALB	SCZ	ENSG00000135249	RINT1	3.91814	-0.366217	-0.786787	0.433229	0.861942	-5.89287	FALSE	60561	RAD50 interactor 1 [Source:HGNC Symbol;Acc:HGNC:21876]	protein_coding	41.47
PVALB	SCZ	ENSG00000135250	SRPK2	8.17958	-0.0295003	-0.361513	0.718463	0.94659	-7.97149	FALSE	6733	SRSF protein kinase 2 [Source:HGNC Symbol;Acc:HGNC:11306]	protein_coding	41.06
PVALB	SCZ	ENSG00000135253	KCP	2.28861	-1.20268	-1.70732	0.0908031	0.630162	-4.48068	FALSE	375616	kielin cysteine rich BMP regulator [Source:HGNC Symbol;Acc:HGNC:17585]	protein_coding	54.9
PVALB	SCZ	ENSG00000135269	TES	-2.45851	0.0833531	0.0794473	0.936832	0.991239	-5.44563	FALSE	26136	testin LIM domain protein [Source:HGNC Symbol;Acc:HGNC:14620]	protein_coding	37.72
PVALB	SCZ	ENSG00000135272	MDFIC	2.0665	-0.893337	-1.04483	0.298569	0.7957	-5.23403	FALSE	29969	MyoD family inhibitor domain containing [Source:HGNC Symbol;Acc:HGNC:28870]	protein_coding	36.78
PVALB	SCZ	ENSG00000135297	MTO1	3.13643	-0.238674	-0.419654	0.67562	0.936744	-5.93657	FALSE	25821	mitochondrial tRNA translation optimization 1 [Source:HGNC Symbol;Acc:HGNC:19261]	protein_coding	42.61
PVALB	SCZ	ENSG00000135298	ADGRB3	11.0019	0.127516	1.20934	0.230656	0.755259	-11.7211	FALSE	577	adhesion G protein-coupled receptor B3 [Source:HGNC Symbol;Acc:HGNC:945]	protein_coding	35.14
PVALB	SCZ	ENSG00000135299	ANKRD6	4.48355	-0.0141865	-0.0437699	0.965173	0.99545	-6.43466	FALSE	22881	ankyrin repeat domain 6 [Source:HGNC Symbol;Acc:HGNC:17280]	protein_coding	43.03
PVALB	SCZ	ENSG00000135314	KHDC1	0.979552	-1.20624	-1.22543	0.223233	0.751515	-4.93945	FALSE	80759	KH domain containing 1 [Source:HGNC Symbol;Acc:HGNC:21366]	protein_coding	44.69
PVALB	SCZ	ENSG00000135315	CEP162	3.57892	-0.873536	-1.6833	0.095374	0.632665	-4.73032	FALSE	22832	centrosomal protein 162 [Source:HGNC Symbol;Acc:HGNC:21107]	protein_coding	37
PVALB	SCZ	ENSG00000135316	SYNCRIP	5.04071	-0.134097	-0.507288	0.613047	0.921765	-6.45653	FALSE	10492	synaptotagmin binding cytoplasmic RNA interacting protein [Source:HGNC Symbol;Acc:HGNC:16918]	protein_coding	40.29
PVALB	SCZ	ENSG00000135317	SNX14	5.92959	0.112621	0.628198	0.531278	0.901052	-6.77233	FALSE	57231	sorting nexin 14 [Source:HGNC Symbol;Acc:HGNC:14977]	protein_coding	37.38
PVALB	SCZ	ENSG00000135318	NT5E	2.55653	0.29535	0.39659	0.692498	0.941403	-5.69353	FALSE	4907	5'-nucleotidase ecto [Source:HGNC Symbol;Acc:HGNC:8021]	protein_coding	43.07
PVALB	SCZ	ENSG00000135324	MRAP2	2.52492	-0.425505	-0.525738	0.600211	0.917816	-5.67513	FALSE	112609	melanocortin 2 receptor accessory protein 2 [Source:HGNC Symbol;Acc:HGNC:21232]	protein_coding	42.29
PVALB	SCZ	ENSG00000135333	EPHA7	6.10179	-0.0515467	-0.269933	0.787757	0.963007	-6.96369	FALSE	2045	EPH receptor A7 [Source:HGNC Symbol;Acc:HGNC:3390]	protein_coding	33.28
PVALB	SCZ	ENSG00000135334	AKIRIN2	3.98369	0.358546	0.890124	0.375493	0.83378	-5.93368	FALSE	55122	akirin 2 [Source:HGNC Symbol;Acc:HGNC:21407]	protein_coding	40.79
PVALB	SCZ	ENSG00000135336	ORC3	5.22048	-0.0954206	-0.389869	0.697445	0.9421	-6.55731	FALSE	23595	origin recognition complex subunit 3 [Source:HGNC Symbol;Acc:HGNC:8489]	protein_coding	38.95
PVALB	SCZ	ENSG00000135338	LCA5	1.71428	0.134059	0.162919	0.870904	0.97972	-5.65404	FALSE	167691	lebercilin LCA5 [Source:HGNC Symbol;Acc:HGNC:31923]	protein_coding	34.98
PVALB	SCZ	ENSG00000135341	MAP3K7	5.71575	0.129121	0.656747	0.512822	0.894132	-6.65789	FALSE	6885	mitogen-activated protein kinase kinase kinase 7 [Source:HGNC Symbol;Acc:HGNC:6859]	protein_coding	35.83
PVALB	SCZ	ENSG00000135355	GJA10	-3.16141	-1.28842	-1.31686	0.190834	0.73075	-4.73393	FALSE	84694	gap junction protein alpha 10 [Source:HGNC Symbol;Acc:HGNC:16995]	protein_coding	43.01
PVALB	SCZ	ENSG00000135362	PRR5L	2.86013	1.02706	1.77278	0.0792488	0.619834	-4.5054	FALSE	79899	proline rich 5 like [Source:HGNC Symbol;Acc:HGNC:25878]	protein_coding	43.76
PVALB	SCZ	ENSG00000135363	LMO2	-0.416232	-1.54289	-1.29572	0.197995	0.73702	-4.75727	FALSE	4005	LIM domain only 2 [Source:HGNC Symbol;Acc:HGNC:6642]	protein_coding	46.34
PVALB	SCZ	ENSG00000135365	PHF21A	6.69771	-0.0768689	-0.502796	0.616191	0.922389	-7.08951	FALSE	51317	PHD finger protein 21A [Source:HGNC Symbol;Acc:HGNC:24156]	protein_coding	38.82
PVALB	SCZ	ENSG00000135372	NAT10	5.6387	0.107912	0.532903	0.595259	0.916352	-6.72354	FALSE	55226	N-acetyltransferase 10 [Source:HGNC Symbol;Acc:HGNC:29830]	protein_coding	45.79
PVALB	SCZ	ENSG00000135373	EHF	-2.44866	-0.926244	-0.955151	0.341758	0.817842	-5.09133	FALSE	26298	ETS homologous factor [Source:HGNC Symbol;Acc:HGNC:3246]	protein_coding	43.51
PVALB	SCZ	ENSG00000135374	ELF5	-2.23144	-1.2093	-1.17519	0.242653	0.762861	-4.89446	FALSE	2001	E74 like ETS transcription factor 5 [Source:HGNC Symbol;Acc:HGNC:3320]	protein_coding	45.41
PVALB	SCZ	ENSG00000135378	PRRG4	-3.54076	-2.07333	-2.01775	0.0462422	0.545723	-3.79978	FALSE	79056	proline rich and Gla domain 4 [Source:HGNC Symbol;Acc:HGNC:30799]	protein_coding	39.19
PVALB	SCZ	ENSG00000135387	CAPRIN1	6.24254	0.0643041	0.380996	0.703998	0.944299	-6.99823	FALSE	4076	cell cycle associated protein 1 [Source:HGNC Symbol;Acc:HGNC:6743]	protein_coding	40.01
PVALB	SCZ	ENSG00000135390	ATP5MC2	4.99901	0.193024	0.713275	0.477304	0.880988	-6.39059	FALSE	517	ATP synthase membrane subunit c locus 2 [Source:HGNC Symbol;Acc:HGNC:842]	protein_coding	44.44
PVALB	SCZ	ENSG00000135392	DNAJC14	0.153952	-0.821543	-0.721459	0.472277	0.87879	-5.23818	FALSE	85406	DnaJ heat shock protein family (Hsp40) member C14 [Source:HGNC Symbol;Acc:HGNC:24581]	protein_coding	49.07
PVALB	SCZ	ENSG00000135404	CD63	3.50581	-0.17207	-0.310348	0.756929	0.956387	-5.95109	FALSE	967	CD63 molecule [Source:HGNC Symbol;Acc:HGNC:1692]	protein_coding	59.18
PVALB	SCZ	ENSG00000135407	AVIL	2.12941	0.784204	1.08168	0.281943	0.788479	-5.26464	FALSE	10677	advillin [Source:HGNC Symbol;Acc:HGNC:14188]	protein_coding	47.59
PVALB	SCZ	ENSG00000135414	GDF11	5.44122	-0.0365506	-0.168483	0.866537	0.978478	-6.74884	FALSE	10220	growth differentiation factor 11 [Source:HGNC Symbol;Acc:HGNC:4216]	protein_coding	49.22
PVALB	SCZ	ENSG00000135423	GLS2	-1.25915	-1.55726	-1.31004	0.193123	0.731675	-4.72968	FALSE	27165	glutaminase 2 [Source:HGNC Symbol;Acc:HGNC:29570]	protein_coding	47.05
PVALB	SCZ	ENSG00000135424	ITGA7	3.89186	-0.0959557	-0.247135	0.8053	0.966573	-6.21621	FALSE	3679	integrin subunit alpha 7 [Source:HGNC Symbol;Acc:HGNC:6143]	protein_coding	51.64
PVALB	SCZ	ENSG00000135426	TESPA1	3.39184	-1.49797	-2.6142	0.0102969	0.384453	-2.92153	FALSE	9840	thymocyte expressed, positive selection associated 1 [Source:HGNC Symbol;Acc:HGNC:29109]	protein_coding	40.07
PVALB	SCZ	ENSG00000135436	FAM186B	-2.86712	0.263821	0.215445	0.82985	0.971645	-5.387	FALSE	84070	family with sequence similarity 186 member B [Source:HGNC Symbol;Acc:HGNC:25296]	protein_coding	47.62
PVALB	SCZ	ENSG00000135439	AGAP2	7.51689	-0.0988856	-0.890766	0.37515	0.833674	-7.22742	FALSE	116986	ArfGAP with GTPase domain, ankyrin repeat and PH domain 2 [Source:HGNC Symbol;Acc:HGNC:16921]	protein_coding	57.66
PVALB	SCZ	ENSG00000135446	CDK4	-1.70789	1.21574	0.972889	0.332908	0.813903	-5.03389	FALSE	1019	cyclin dependent kinase 4 [Source:HGNC Symbol;Acc:HGNC:1773]	protein_coding	53.24
PVALB	SCZ	ENSG00000135447	PPP1R1A	1.64109	1.89114	2.11106	0.0372095	0.518108	-3.7194	FALSE	5502	protein phosphatase 1 regulatory inhibitor subunit 1A [Source:HGNC Symbol;Acc:HGNC:9286]	protein_coding	53.68
PVALB	SCZ	ENSG00000135452	TSPAN31	1.3059	-1.1699	-1.37778	0.171283	0.714483	-4.838	FALSE	6302	tetraspanin 31 [Source:HGNC Symbol;Acc:HGNC:10539]	protein_coding	51.31
PVALB	SCZ	ENSG00000135454	B4GALNT1	5.7403	0.0522575	0.240583	0.810361	0.96754	-6.82756	FALSE	2583	beta-1,4-N-acetyl-galactosaminyltransferase 1 [Source:HGNC Symbol;Acc:HGNC:4117]	protein_coding	56.64
PVALB	SCZ	ENSG00000135457	TFCP2	5.74762	-0.0346003	-0.170495	0.864959	0.978375	-6.86849	FALSE	7024	transcription factor CP2 [Source:HGNC Symbol;Acc:HGNC:11748]	protein_coding	41.94
PVALB	SCZ	ENSG00000135469	COQ10A	0.076782	-0.900066	-0.801243	0.424852	0.857474	-5.21195	FALSE	93058	coenzyme Q10A [Source:HGNC Symbol;Acc:HGNC:26515]	protein_coding	50.85
PVALB	SCZ	ENSG00000135472	FAIM2	8.98476	-0.0132864	-0.191561	0.84864	0.974675	-8.59696	FALSE	23017	Fas apoptotic inhibitory molecule 2 [Source:HGNC Symbol;Acc:HGNC:17067]	protein_coding	53.98
PVALB	SCZ	ENSG00000135473	PAN2	4.60002	0.0197862	0.0615409	0.951049	0.993563	-6.4322	FALSE	9924	poly(A) specific ribonuclease subunit PAN2 [Source:HGNC Symbol;Acc:HGNC:20074]	protein_coding	47.67
PVALB	SCZ	ENSG00000135482	ZC3H10	0.0452974	-0.93746	-0.773556	0.440981	0.865437	-5.21261	FALSE	84872	zinc finger CCCH-type containing 10 [Source:HGNC Symbol;Acc:HGNC:25893]	protein_coding	48.59
PVALB	SCZ	ENSG00000135486	HNRNPA1	5.76396	0.360286	1.80647	0.0737912	0.610421	-5.29021	FALSE	3178	heterogeneous nuclear ribonucleoprotein A1 [Source:HGNC Symbol;Acc:HGNC:5031]	protein_coding	42.13
PVALB	SCZ	ENSG00000135502	SLC26A10	-2.54776	0.575793	0.456736	0.648832	0.930273	-5.31815	FALSE		solute carrier family 26 member 10 [Source:HGNC Symbol;Acc:HGNC:14470]	transcribed_unitary_pseudogene	56.69
PVALB	SCZ	ENSG00000135503	ACVR1B	5.87493	-0.0437707	-0.266445	0.790434	0.964515	-6.91202	FALSE	91	activin A receptor type 1B [Source:HGNC Symbol;Acc:HGNC:172]	protein_coding	44.8
PVALB	SCZ	ENSG00000135506	OS9	5.46034	-0.243872	-1.0676	0.288221	0.791272	-6.20234	FALSE	10956	OS9 endoplasmic reticulum lectin [Source:HGNC Symbol;Acc:HGNC:16994]	protein_coding	46.85
PVALB	SCZ	ENSG00000135519	KCNH3	5.65634	-0.116765	-0.48492	0.628772	0.926801	-6.77243	FALSE	23416	potassium voltage-gated channel subfamily H member 3 [Source:HGNC Symbol;Acc:HGNC:6252]	protein_coding	57.69
PVALB	SCZ	ENSG00000135521	LTV1	2.82242	-0.441711	-0.722693	0.471521	0.878203	-5.6627	FALSE	84946	LTV1 ribosome biogenesis factor [Source:HGNC Symbol;Acc:HGNC:21173]	protein_coding	39.75
PVALB	SCZ	ENSG00000135525	MAP7	8.10704	0.148455	1.90705	0.0593252	0.578299	-6.17965	FALSE	9053	microtubule associated protein 7 [Source:HGNC Symbol;Acc:HGNC:6869]	protein_coding	39.29
PVALB	SCZ	ENSG00000135535	CD164	3.64599	-0.992015	-1.70614	0.0910229	0.630538	-4.76392	FALSE	8763	CD164 molecule [Source:HGNC Symbol;Acc:HGNC:1632]	protein_coding	38.12
PVALB	SCZ	ENSG00000135537	AFG1L	5.07269	-0.370776	-1.23325	0.220315	0.749387	-5.89816	FALSE	246269	AFG1 like ATPase [Source:HGNC Symbol;Acc:HGNC:16411]	protein_coding	39.14
PVALB	SCZ	ENSG00000135540	NHSL1	4.13835	0.149712	0.393441	0.694815	0.941754	-6.22407	FALSE	57224	NHS like 1 [Source:HGNC Symbol;Acc:HGNC:21021]	protein_coding	40.97
PVALB	SCZ	ENSG00000135541	AHI1	8.32023	-0.00257365	-0.0286223	0.977232	0.997004	-8.12694	FALSE	54806	Abelson helper integration site 1 [Source:HGNC Symbol;Acc:HGNC:21575]	protein_coding	36.37
PVALB	SCZ	ENSG00000135547	HEY2	-3.54298	-1.16838	-1.04927	0.296534	0.795137	-4.97331	FALSE	23493	hes related family bHLH transcription factor with YRPW motif 2 [Source:HGNC Symbol;Acc:HGNC:4881]	protein_coding	43.64
PVALB	SCZ	ENSG00000135549	PKIB	4.1073	0.015007	0.0354135	0.971819	0.996288	-6.22375	FALSE	5570	cAMP-dependent protein kinase inhibitor beta [Source:HGNC Symbol;Acc:HGNC:9018]	protein_coding	37.28
PVALB	SCZ	ENSG00000135577	NMBR	-1.99935	0.0548421	0.0508071	0.959579	0.994935	-5.43351	FALSE	4829	neuromedin B receptor [Source:HGNC Symbol;Acc:HGNC:7843]	protein_coding	35.55
PVALB	SCZ	ENSG00000135587	SMPD2	-3.57149	-1.24531	-1.11075	0.269285	0.779345	-4.91737	FALSE	6610	sphingomyelin phosphodiesterase 2 [Source:HGNC Symbol;Acc:HGNC:11121]	protein_coding	58.85
PVALB	SCZ	ENSG00000135596	MICAL1	6.16503	0.307426	1.68942	0.0941911	0.632665	-5.63615	FALSE	64780	microtubule associated monooxygenase, calponin and LIM domain containing 1 [Source:HGNC Symbol;Acc:HGNC:20619]	protein_coding	50.36
PVALB	SCZ	ENSG00000135597	REPS1	6.68283	-0.0668471	-0.450205	0.653518	0.931665	-7.09539	FALSE	85021	RALBP1 associated Eps domain containing 1 [Source:HGNC Symbol;Acc:HGNC:15578]	protein_coding	37.32
PVALB	SCZ	ENSG00000135604	STX11	-2.54051	-0.672607	-0.63634	0.525979	0.898794	-5.30951	FALSE	8676	syntaxin 11 [Source:HGNC Symbol;Acc:HGNC:11429]	protein_coding	40.95
PVALB	SCZ	ENSG00000135605	TEC	1.1524	0.134029	0.153389	0.878395	0.981151	-5.65901	FALSE	7006	tec protein tyrosine kinase [Source:HGNC Symbol;Acc:HGNC:11719]	protein_coding	40.43
PVALB	SCZ	ENSG00000135617	PRADC1	-0.349159	-2.55689	-2.30734	0.0230548	0.45791	-3.3163	FALSE	84279	protease associated domain containing 1 [Source:HGNC Symbol;Acc:HGNC:16047]	protein_coding	52.12
PVALB	SCZ	ENSG00000135622	SEMA4F	4.76026	0.218584	0.690993	0.491138	0.885681	-6.22442	FALSE	10505	ssemaphorin 4F [Source:HGNC Symbol;Acc:HGNC:10734]	protein_coding	44.97
PVALB	SCZ	ENSG00000135624	CCT7	5.07028	0.0570974	0.220317	0.826065	0.970613	-6.59009	FALSE	10574	chaperonin containing TCP1 subunit 7 [Source:HGNC Symbol;Acc:HGNC:1622]	protein_coding	46.07
PVALB	SCZ	ENSG00000135625	EGR4	-3.11961	0.168176	0.131697	0.895483	0.984494	-5.40171	FALSE	1961	early growth response 4 [Source:HGNC Symbol;Acc:HGNC:3241]	protein_coding	65.2
PVALB	SCZ	ENSG00000135631	RAB11FIP5	6.65908	0.0794225	0.520698	0.603705	0.918387	-7.11049	FALSE	26056	RAB11 family interacting protein 5 [Source:HGNC Symbol;Acc:HGNC:24845]	protein_coding	48.58
PVALB	SCZ	ENSG00000135632	SMYD5	4.15598	-0.0563028	-0.144322	0.885531	0.982376	-6.32574	FALSE	10322	SMYD family member 5 [Source:HGNC Symbol;Acc:HGNC:16258]	protein_coding	50.95
PVALB	SCZ	ENSG00000135636	DYSF	6.28809	-0.164603	-0.835663	0.405297	0.847867	-6.76891	FALSE	8291	dysferlin [Source:HGNC Symbol;Acc:HGNC:3097]	protein_coding	49.65
PVALB	SCZ	ENSG00000135637	CCDC142	2.11374	-0.739945	-1.08775	0.279267	0.78578	-5.28617	FALSE	84865	coiled-coil domain containing 142 [Source:HGNC Symbol;Acc:HGNC:25889]	protein_coding	52.12
PVALB	SCZ	ENSG00000135638	EMX1	1.26453	-0.530617	-0.572282	0.568389	0.90758	-5.46036	FALSE	2016	empty spiracles homeobox 1 [Source:HGNC Symbol;Acc:HGNC:3340]	protein_coding	55.11
PVALB	SCZ	ENSG00000135643	KCNMB4	6.39524	0.0894142	0.509723	0.611346	0.921408	-7.00282	FALSE	27345	potassium calcium-activated channel subfamily M regulatory beta subunit 4 [Source:HGNC Symbol;Acc:HGNC:6289]	protein_coding	39.68
PVALB	SCZ	ENSG00000135655	USP15	5.90409	-0.259794	-1.31364	0.191913	0.731322	-6.05663	FALSE	9958	ubiquitin specific peptidase 15 [Source:HGNC Symbol;Acc:HGNC:12613]	protein_coding	34.93
PVALB	SCZ	ENSG00000135677	GNS	5.27631	-0.172711	-0.761603	0.448053	0.869292	-6.41634	FALSE	2799	glucosamine (N-acetyl)-6-sulfatase [Source:HGNC Symbol;Acc:HGNC:4422]	protein_coding	42.19
PVALB	SCZ	ENSG00000135678	CPM	1.96564	-0.125621	-0.158205	0.874608	0.980368	-5.75928	FALSE	1368	carboxypeptidase M [Source:HGNC Symbol;Acc:HGNC:2311]	protein_coding	41.46
PVALB	SCZ	ENSG00000135679	MDM2	5.01418	0.11818	0.4822	0.630697	0.927086	-6.51333	FALSE	4193	MDM2 proto-oncogene [Source:HGNC Symbol;Acc:HGNC:6973]	protein_coding	39.04
PVALB	SCZ	ENSG00000135686	KLHL36	4.18479	-0.693107	-1.93179	0.0561581	0.56897	-4.49517	FALSE	79786	kelch like family member 36 [Source:HGNC Symbol;Acc:HGNC:17844]	protein_coding	51.32
PVALB	SCZ	ENSG00000135697	BCO1	2.94067	-0.476227	-0.690507	0.491443	0.885753	-5.59907	FALSE	53630	beta-carotene oxygenase 1 [Source:HGNC Symbol;Acc:HGNC:13815]	protein_coding	47.44
PVALB	SCZ	ENSG00000135698	MPHOSPH6	4.53818	-0.150667	-0.483384	0.629859	0.926997	-6.36867	FALSE	10200	M-phase phosphoprotein 6 [Source:HGNC Symbol;Acc:HGNC:7214]	protein_coding	40.61
PVALB	SCZ	ENSG00000135709	KIAA0513	8.39315	-0.0591061	-0.68928	0.492464	0.885828	-7.92072	FALSE	9764	KIAA0513 [Source:HGNC Symbol;Acc:HGNC:29058]	protein_coding	51.62
PVALB	SCZ	ENSG00000135720	DYNC1LI2	6.00339	-0.285246	-1.51606	0.132595	0.677377	-5.81126	FALSE	1783	dynein cytoplasmic 1 light intermediate chain 2 [Source:HGNC Symbol;Acc:HGNC:2966]	protein_coding	44.86
PVALB	SCZ	ENSG00000135722	FBXL8	-3.39103	-1.52502	-1.31891	0.190151	0.73075	-4.71409	FALSE	55336	F-box and leucine rich repeat protein 8 [Source:HGNC Symbol;Acc:HGNC:17875]	protein_coding	60.47
PVALB	SCZ	ENSG00000135723	FHOD1	2.09565	0.768289	0.945851	0.346458	0.819574	-5.3091	FALSE	29109	formin homology 2 domain containing 1 [Source:HGNC Symbol;Acc:HGNC:17905]	protein_coding	56.45
PVALB	SCZ	ENSG00000135736	CCDC102A	-2.3518	-0.495991	-0.402019	0.688511	0.940505	-5.35247	FALSE	92922	coiled-coil domain containing 102A [Source:HGNC Symbol;Acc:HGNC:28097]	protein_coding	56.03
PVALB	SCZ	ENSG00000135740	SLC9A5	4.3359	-0.35904	-0.864744	0.389207	0.840848	-6.04118	FALSE	6553	solute carrier family 9 member A5 [Source:HGNC Symbol;Acc:HGNC:11078]	protein_coding	52.62
PVALB	SCZ	ENSG00000135744	AGT	-1.16805	0.511394	0.424328	0.672219	0.936167	-5.34829	FALSE	183	angiotensinogen [Source:HGNC Symbol;Acc:HGNC:333]	protein_coding	46.85
PVALB	SCZ	ENSG00000135747	ZNF670-ZNF695	-1.127	-0.238847	-0.245485	0.806574	0.966573	-5.48063	FALSE		ZNF670-ZNF695 readthrough (NMD candidate) [Source:HGNC Symbol;Acc:HGNC:49200]	protein_coding	42.2
PVALB	SCZ	ENSG00000135749	PCNX2	8.50136	-0.145489	-1.56126	0.122682	0.666324	-6.98356	FALSE	80003	pecanex 2 [Source:HGNC Symbol;Acc:HGNC:8736]	protein_coding	40.87
PVALB	SCZ	ENSG00000135750	KCNK1	4.99292	-1.02788	-3.64672	0.000420167	0.155123	-0.392515	TRUE	3775	potassium two pore domain channel subfamily K member 1 [Source:HGNC Symbol;Acc:HGNC:6272]	protein_coding	42.07
PVALB	SCZ	ENSG00000135763	URB2	2.24531	-0.994011	-1.43971	0.153008	0.700271	-4.9126	FALSE	9816	URB2 ribosome biogenesis homolog [Source:HGNC Symbol;Acc:HGNC:28967]	protein_coding	43.58
PVALB	SCZ	ENSG00000135766	EGLN1	3.47581	0.0817026	0.168669	0.866391	0.978478	-6.09964	FALSE	54583	egl-9 family hypoxia inducible factor 1 [Source:HGNC Symbol;Acc:HGNC:1232]	protein_coding	39.6
PVALB	SCZ	ENSG00000135773	CAPN9	-3.5995	0.695661	0.602368	0.548265	0.904088	-5.27579	FALSE	10753	calpain 9 [Source:HGNC Symbol;Acc:HGNC:1486]	protein_coding	47.85
PVALB	SCZ	ENSG00000135775	COG2	4.09383	-0.237117	-0.528877	0.598039	0.91757	-6.13451	FALSE	22796	component of oligomeric golgi complex 2 [Source:HGNC Symbol;Acc:HGNC:6546]	protein_coding	39.42
PVALB	SCZ	ENSG00000135776	ABCB10	4.68357	0.0906091	0.279207	0.780651	0.961449	-6.4979	FALSE	23456	ATP binding cassette subfamily B member 10 [Source:HGNC Symbol;Acc:HGNC:41]	protein_coding	43.63
PVALB	SCZ	ENSG00000135778	NTPCR	4.88493	-0.196037	-0.683794	0.495655	0.886753	-6.29508	FALSE	84284	nucleoside-triphosphatase, cancer-related [Source:HGNC Symbol;Acc:HGNC:28204]	protein_coding	42.72
PVALB	SCZ	ENSG00000135801	TAF5L	3.88557	-0.465636	-1.0812	0.282156	0.788479	-5.60721	FALSE	27097	TATA-box binding protein associated factor 5 like [Source:HGNC Symbol;Acc:HGNC:17304]	protein_coding	41.99
PVALB	SCZ	ENSG00000135821	GLUL	5.69509	0.121718	0.541883	0.58908	0.914683	-6.73148	FALSE	2752	glutamate-ammonia ligase [Source:HGNC Symbol;Acc:HGNC:4341]	protein_coding	46.71
PVALB	SCZ	ENSG00000135823	STX6	5.09491	-0.517895	-1.92165	0.0574391	0.571633	-4.8269	FALSE	10228	syntaxin 6 [Source:HGNC Symbol;Acc:HGNC:11441]	protein_coding	40.71
PVALB	SCZ	ENSG00000135824	RGS8	2.08128	-0.0325916	-0.0407909	0.967542	0.995781	-5.77202	FALSE	85397	regulator of G protein signaling 8 [Source:HGNC Symbol;Acc:HGNC:16810]	protein_coding	44.69
PVALB	SCZ	ENSG00000135828	RNASEL	2.10176	-1.65821	-1.99594	0.0486043	0.550418	-3.9519	FALSE	6041	ribonuclease L [Source:HGNC Symbol;Acc:HGNC:10050]	protein_coding	41.52
PVALB	SCZ	ENSG00000135829	DHX9	5.73693	0.0253968	0.119594	0.90504	0.985937	-6.85234	FALSE	1660	DExH-box helicase 9 [Source:HGNC Symbol;Acc:HGNC:2750]	protein_coding	38.22
PVALB	SCZ	ENSG00000135835	KIAA1614	3.42155	-1.12592	-2.20556	0.0296585	0.487585	-3.75424	FALSE	57710	KIAA1614 [Source:HGNC Symbol;Acc:HGNC:29327]	protein_coding	54.33
PVALB	SCZ	ENSG00000135837	CEP350	6.92453	-0.0948423	-0.701597	0.484527	0.88346	-7.10197	FALSE	9857	centrosomal protein 350 [Source:HGNC Symbol;Acc:HGNC:24238]	protein_coding	36.48
PVALB	SCZ	ENSG00000135838	NPL	2.45168	1.171	1.76124	0.0811931	0.620545	-4.41635	FALSE	80896	N-acetylneuraminate pyruvate lyase [Source:HGNC Symbol;Acc:HGNC:16781]	protein_coding	41.95
PVALB	SCZ	ENSG00000135842	NIBAN1	2.84955	-0.00163112	-0.00272347	0.997832	0.999918	-5.98413	FALSE	116496	niban apoptosis regulator 1 [Source:HGNC Symbol;Acc:HGNC:16784]	protein_coding	40.12
PVALB	SCZ	ENSG00000135845	PIGC	-0.192334	-0.416085	-0.34402	0.731539	0.95037	-5.3925	FALSE	5279	phosphatidylinositol glycan anchor biosynthesis class C [Source:HGNC Symbol;Acc:HGNC:8960]	protein_coding	38.22
PVALB	SCZ	ENSG00000135862	LAMC1	5.53093	-0.131076	-0.532156	0.595775	0.916488	-6.63405	FALSE	3915	laminin subunit gamma 1 [Source:HGNC Symbol;Acc:HGNC:6492]	protein_coding	40.09
PVALB	SCZ	ENSG00000135870	RC3H1	5.87845	0.0111808	0.0597308	0.952487	0.993946	-6.96833	FALSE	149041	ring finger and CCCH-type domains 1 [Source:HGNC Symbol;Acc:HGNC:29434]	protein_coding	38.59
PVALB	SCZ	ENSG00000135898	GPR55	-2.0642	-1.74645	-1.65026	0.101964	0.641402	-4.34641	FALSE	9290	G protein-coupled receptor 55 [Source:HGNC Symbol;Acc:HGNC:4511]	protein_coding	48.83
PVALB	SCZ	ENSG00000135899	SP110	0.217537	-0.894965	-0.8705	0.38607	0.83909	-5.16196	FALSE	3431	SP110 nuclear body protein [Source:HGNC Symbol;Acc:HGNC:5401]	protein_coding	42.19
PVALB	SCZ	ENSG00000135900	MRPL44	0.202166	-1.58472	-1.3312	0.186088	0.730562	-4.7271	FALSE	65080	mitochondrial ribosomal protein L44 [Source:HGNC Symbol;Acc:HGNC:16650]	protein_coding	37.35
PVALB	SCZ	ENSG00000135903	PAX3	0.189078	-0.287781	-0.3241	0.746526	0.954755	-5.65839	FALSE	5077	paired box 3 [Source:HGNC Symbol;Acc:HGNC:8617]	protein_coding	39.73
PVALB	SCZ	ENSG00000135905	DOCK10	7.13153	0.181606	0.983076	0.328578	0.811341	-6.98108	FALSE	55619	dedicator of cytokinesis 10 [Source:HGNC Symbol;Acc:HGNC:23479]	protein_coding	39.37
PVALB	SCZ	ENSG00000135912	TTLL4	2.40439	-0.176127	-0.266621	0.790299	0.964515	-5.80727	FALSE	9654	tubulin tyrosine ligase like 4 [Source:HGNC Symbol;Acc:HGNC:28976]	protein_coding	44.96
PVALB	SCZ	ENSG00000135913	USP37	4.768	0.0270349	0.0862043	0.931473	0.990495	-6.50118	FALSE	57695	ubiquitin specific peptidase 37 [Source:HGNC Symbol;Acc:HGNC:20063]	protein_coding	39.61
PVALB	SCZ	ENSG00000135914	HTR2B	-3.68815	2.19673	1.93282	0.0560301	0.56897	-3.92733	FALSE	3357	5-hydroxytryptamine receptor 2B [Source:HGNC Symbol;Acc:HGNC:5294]	protein_coding	34.88
PVALB	SCZ	ENSG00000135916	ITM2C	6.24925	-0.026758	-0.162877	0.870937	0.97972	-7.06668	FALSE	81618	integral membrane protein 2C [Source:HGNC Symbol;Acc:HGNC:6175]	protein_coding	58.43
PVALB	SCZ	ENSG00000135917	SLC19A3	-0.501362	0.463828	0.403803	0.687202	0.939812	-5.37725	FALSE	80704	solute carrier family 19 member 3 [Source:HGNC Symbol;Acc:HGNC:16266]	protein_coding	41.76
PVALB	SCZ	ENSG00000135919	SERPINE2	2.18358	-1.06564	-1.52375	0.130664	0.676995	-4.89155	FALSE	5270	serpin family E member 2 [Source:HGNC Symbol;Acc:HGNC:8951]	protein_coding	43.2
PVALB	SCZ	ENSG00000135924	DNAJB2	6.29556	0.448373	2.4497	0.0159998	0.421607	-4.21282	FALSE	3300	DnaJ heat shock protein family (Hsp40) member B2 [Source:HGNC Symbol;Acc:HGNC:5228]	protein_coding	56.76
PVALB	SCZ	ENSG00000135925	WNT10A	-2.38261	-2.03969	-1.70116	0.0919576	0.631965	-4.2632	FALSE	80326	Wnt family member 10A [Source:HGNC Symbol;Acc:HGNC:13829]	protein_coding	55.99
PVALB	SCZ	ENSG00000135926	TMBIM1	2.06449	-0.893861	-1.10133	0.273342	0.781649	-5.22152	FALSE	64114	transmembrane BAX inhibitor motif containing 1 [Source:HGNC Symbol;Acc:HGNC:23410]	protein_coding	54.42
PVALB	SCZ	ENSG00000135929	CYP27A1	1.19062	-0.267065	-0.2959	0.767908	0.95896	-5.62901	FALSE	1593	cytochrome P450 family 27 subfamily A member 1 [Source:HGNC Symbol;Acc:HGNC:2605]	protein_coding	43.71
PVALB	SCZ	ENSG00000135930	EIF4E2	4.91001	-0.0183109	-0.0676348	0.946209	0.993205	-6.54791	FALSE	9470	eukaryotic translation initiation factor 4E family member 2 [Source:HGNC Symbol;Acc:HGNC:3293]	protein_coding	44.16
PVALB	SCZ	ENSG00000135931	ARMC9	6.2656	-0.238463	-1.31916	0.190066	0.73075	-6.18779	FALSE	80210	armadillo repeat containing 9 [Source:HGNC Symbol;Acc:HGNC:20730]	protein_coding	45.71
PVALB	SCZ	ENSG00000135932	CAB39	6.58326	-0.112191	-0.704912	0.482471	0.883344	-6.93335	FALSE	51719	calcium binding protein 39 [Source:HGNC Symbol;Acc:HGNC:20292]	protein_coding	40.78
PVALB	SCZ	ENSG00000135940	COX5B	5.37413	-0.152469	-0.664406	0.507929	0.892592	-6.47819	FALSE	1329	cytochrome c oxidase subunit 5B [Source:HGNC Symbol;Acc:HGNC:2269]	protein_coding	50.22
PVALB	SCZ	ENSG00000135945	REV1	6.16849	-0.0795915	-0.466936	0.641541	0.928726	-6.92059	FALSE	51455	REV1 DNA directed polymerase [Source:HGNC Symbol;Acc:HGNC:14060]	protein_coding	39.33
PVALB	SCZ	ENSG00000135951	TSGA10	5.30239	-0.505811	-2.15588	0.0334426	0.50347	-4.47418	FALSE	80705	testis specific 10 [Source:HGNC Symbol;Acc:HGNC:14927]	protein_coding	37.63
PVALB	SCZ	ENSG00000135953	MFSD9	1.80604	-0.848836	-1.16185	0.248008	0.766953	-5.16207	FALSE	84804	major facilitator superfamily domain containing 9 [Source:HGNC Symbol;Acc:HGNC:28158]	protein_coding	41.98
PVALB	SCZ	ENSG00000135956	TMEM127	6.01267	-0.128034	-0.667432	0.506002	0.891206	-6.72525	FALSE	55654	transmembrane protein 127 [Source:HGNC Symbol;Acc:HGNC:26038]	protein_coding	51.14
PVALB	SCZ	ENSG00000135960	EDAR	0.968206	-1.06588	-1.2005	0.232722	0.756327	-5.02511	FALSE	10913	ectodysplasin A receptor [Source:HGNC Symbol;Acc:HGNC:2895]	protein_coding	48.85
PVALB	SCZ	ENSG00000135966	TGFBRAP1	4.80757	-0.294674	-0.90008	0.370197	0.831269	-6.11214	FALSE	9392	transforming growth factor beta receptor associated protein 1 [Source:HGNC Symbol;Acc:HGNC:16836]	protein_coding	43.93
PVALB	SCZ	ENSG00000135968	GCC2	6.25639	-0.236912	-1.39303	0.166638	0.709214	-6.09865	FALSE	9648	GRIP and coiled-coil domain containing 2 [Source:HGNC Symbol;Acc:HGNC:23218]	protein_coding	38.28
PVALB	SCZ	ENSG00000135972	MRPS9	4.45541	-0.968501	-2.15195	0.0337593	0.50347	-4.07786	FALSE	64965	mitochondrial ribosomal protein S9 [Source:HGNC Symbol;Acc:HGNC:14501]	protein_coding	36.58
PVALB	SCZ	ENSG00000135973	GPR45	-3.27105	-0.639012	-0.533099	0.595124	0.916267	-5.30148	FALSE	11250	G protein-coupled receptor 45 [Source:HGNC Symbol;Acc:HGNC:4503]	protein_coding	58.55
PVALB	SCZ	ENSG00000135974	C2orf49	1.63216	0.972179	1.0092	0.315263	0.804888	-5.1926	FALSE	79074	chromosome 2 open reading frame 49 [Source:HGNC Symbol;Acc:HGNC:28772]	protein_coding	38.2
PVALB	SCZ	ENSG00000135976	ANKRD36	7.9246	-0.0963786	-0.818194	0.415539	0.853467	-7.52655	FALSE	375248	ankyrin repeat domain 36 [Source:HGNC Symbol;Acc:HGNC:24079]	protein_coding	36
PVALB	SCZ	ENSG00000135999	EPC2	6.08277	-0.134342	-0.751702	0.45396	0.871998	-6.71381	FALSE	26122	enhancer of polycomb homolog 2 [Source:HGNC Symbol;Acc:HGNC:24543]	protein_coding	37.09
PVALB	SCZ	ENSG00000136002	ARHGEF4	7.60484	0.0717622	0.666846	0.506375	0.891439	-7.46343	FALSE	50649	Rho guanine nucleotide exchange factor 4 [Source:HGNC Symbol;Acc:HGNC:684]	protein_coding	46.7
PVALB	SCZ	ENSG00000136003	ISCU	6.3397	-0.117779	-0.663562	0.508467	0.892779	-6.8783	FALSE	23479	iron-sulfur cluster assembly enzyme [Source:HGNC Symbol;Acc:HGNC:29882]	protein_coding	45.78
PVALB	SCZ	ENSG00000136010	ALDH1L2	3.61353	0.071375	0.169327	0.865875	0.978375	-6.15465	FALSE	160428	aldehyde dehydrogenase 1 family member L2 [Source:HGNC Symbol;Acc:HGNC:26777]	protein_coding	40.08
PVALB	SCZ	ENSG00000136011	STAB2	1.25494	1.35487	1.77926	0.0781732	0.618183	-4.32873	FALSE	55576	stabilin 2 [Source:HGNC Symbol;Acc:HGNC:18629]	protein_coding	43.17
PVALB	SCZ	ENSG00000136014	USP44	2.9404	-0.621362	-1.17482	0.242801	0.762861	-5.27447	FALSE	84101	ubiquitin specific peptidase 44 [Source:HGNC Symbol;Acc:HGNC:20064]	protein_coding	41.64
PVALB	SCZ	ENSG00000136021	SCYL2	5.26831	0.236865	0.980043	0.329382	0.811648	-6.21128	FALSE	55681	SCY1 like pseudokinase 2 [Source:HGNC Symbol;Acc:HGNC:19286]	protein_coding	37.97
PVALB	SCZ	ENSG00000136026	CKAP4	4.74542	0.0829612	0.267863	0.789345	0.96425	-6.45403	FALSE	10970	cytoskeleton associated protein 4 [Source:HGNC Symbol;Acc:HGNC:16991]	protein_coding	44.3
PVALB	SCZ	ENSG00000136040	PLXNC1	7.04138	-0.167683	-1.13305	0.259847	0.776069	-6.78436	FALSE	10154	plexin C1 [Source:HGNC Symbol;Acc:HGNC:9106]	protein_coding	43.77
PVALB	SCZ	ENSG00000136044	APPL2	5.83699	-0.21012	-1.04888	0.296713	0.795197	-6.32225	FALSE	55198	adaptor protein, phosphotyrosine interacting with PH domain and leucine zipper 2 [Source:HGNC Symbol;Acc:HGNC:18242]	protein_coding	43.64
PVALB	SCZ	ENSG00000136045	PWP1	4.94984	-0.174037	-0.640441	0.523321	0.897604	-6.374	FALSE	11137	PWP1 homolog, endonuclein [Source:HGNC Symbol;Acc:HGNC:17015]	protein_coding	40.53
PVALB	SCZ	ENSG00000136048	DRAM1	4.20331	-0.113158	-0.306244	0.760042	0.957977	-6.28066	FALSE	55332	DNA damage regulated autophagy modulator 1 [Source:HGNC Symbol;Acc:HGNC:25645]	protein_coding	41.4
PVALB	SCZ	ENSG00000136051	WASHC4	4.47773	-0.174656	-0.549257	0.584029	0.913395	-6.28765	FALSE	23325	WASH complex subunit 4 [Source:HGNC Symbol;Acc:HGNC:29174]	protein_coding	35.27
PVALB	SCZ	ENSG00000136052	SLC41A2	5.89616	0.34831	1.81885	0.0718668	0.604717	-5.29043	FALSE	84102	solute carrier family 41 member 2 [Source:HGNC Symbol;Acc:HGNC:31045]	protein_coding	37.29
PVALB	SCZ	ENSG00000136059	VILL	0.674092	-0.00115371	-0.00101424	0.999193	0.999918	-5.51451	FALSE	50853	villin like [Source:HGNC Symbol;Acc:HGNC:30906]	protein_coding	55.98
PVALB	SCZ	ENSG00000136068	FLNB	6.08829	-0.195006	-0.992448	0.323326	0.808089	-6.50003	FALSE	2317	filamin B [Source:HGNC Symbol;Acc:HGNC:3755]	protein_coding	46.61
PVALB	SCZ	ENSG00000136098	NEK3	-1.71261	-0.674422	-0.567853	0.571382	0.908508	-5.2886	FALSE	4752	NIMA related kinase 3 [Source:HGNC Symbol;Acc:HGNC:7746]	protein_coding	39.71
PVALB	SCZ	ENSG00000136099	PCDH8	5.49002	0.523939	1.98239	0.0501239	0.555488	-4.8409	FALSE	5100	protocadherin 8 [Source:HGNC Symbol;Acc:HGNC:8660]	protein_coding	56.58
PVALB	SCZ	ENSG00000136100	VPS36	5.03399	-0.291477	-1.16264	0.247689	0.766953	-5.88037	FALSE	51028	vacuolar protein sorting 36 homolog [Source:HGNC Symbol;Acc:HGNC:20312]	protein_coding	39.35
PVALB	SCZ	ENSG00000136104	RNASEH2B	4.85747	-0.0143312	-0.0495547	0.960574	0.994948	-6.56288	FALSE	79621	ribonuclease H2 subunit B [Source:HGNC Symbol;Acc:HGNC:25671]	protein_coding	40.31
PVALB	SCZ	ENSG00000136108	CKAP2	2.57987	-0.79512	-1.03042	0.305249	0.798531	-5.25992	FALSE	26586	cytoskeleton associated protein 2 [Source:HGNC Symbol;Acc:HGNC:1990]	protein_coding	38.86
PVALB	SCZ	ENSG00000136110	CNMD	2.36729	0.12702	0.182027	0.855923	0.976445	-5.82559	FALSE	11061	chondromodulin [Source:HGNC Symbol;Acc:HGNC:17005]	protein_coding	41.91
PVALB	SCZ	ENSG00000136111	TBC1D4	6.9913	-0.0900338	-0.699085	0.486089	0.883903	-7.13275	FALSE	9882	TBC1 domain family member 4 [Source:HGNC Symbol;Acc:HGNC:19165]	protein_coding	38.11
PVALB	SCZ	ENSG00000136114	THSD1	0.824697	1.01993	1.05197	0.295297	0.793981	-5.09894	FALSE	55901	thrombospondin type 1 domain containing 1 [Source:HGNC Symbol;Acc:HGNC:17754]	protein_coding	43.26
PVALB	SCZ	ENSG00000136122	BORA	0.135065	-1.07616	-1.00821	0.315737	0.80512	-5.06305	FALSE	79866	BORA aurora kinase A activator [Source:HGNC Symbol;Acc:HGNC:24724]	protein_coding	36.79
PVALB	SCZ	ENSG00000136141	LRCH1	6.93528	0.0420304	0.326261	0.744895	0.954107	-7.32956	FALSE	23143	leucine rich repeats and calponin homology domain containing 1 [Source:HGNC Symbol;Acc:HGNC:20309]	protein_coding	40.02
PVALB	SCZ	ENSG00000136143	SUCLA2	6.10938	-0.357729	-1.6427	0.103523	0.642804	-5.70175	FALSE	8803	succinate-CoA ligase ADP-forming subunit beta [Source:HGNC Symbol;Acc:HGNC:11448]	protein_coding	40.06
PVALB	SCZ	ENSG00000136144	RCBTB1	4.36911	0.0814145	0.248247	0.804442	0.966499	-6.33069	FALSE	55213	RCC1 and BTB domain containing protein 1 [Source:HGNC Symbol;Acc:HGNC:18243]	protein_coding	42.22
PVALB	SCZ	ENSG00000136146	MED4	5.06935	0.0795834	0.30187	0.763366	0.958298	-6.55577	FALSE	29079	mediator complex subunit 4 [Source:HGNC Symbol;Acc:HGNC:17903]	protein_coding	40.77
PVALB	SCZ	ENSG00000136147	PHF11	2.48139	-0.0130022	-0.0210179	0.983272	0.998116	-5.83644	FALSE	51131	PHD finger protein 11 [Source:HGNC Symbol;Acc:HGNC:17024]	protein_coding	41.72
PVALB	SCZ	ENSG00000136152	COG3	4.80633	-0.40316	-1.33232	0.185723	0.730332	-5.57569	FALSE	83548	component of oligomeric golgi complex 3 [Source:HGNC Symbol;Acc:HGNC:18619]	protein_coding	39.14
PVALB	SCZ	ENSG00000136153	LMO7	5.29932	-0.509134	-1.801	0.074656	0.613657	-5.12241	FALSE	4008	LIM domain 7 [Source:HGNC Symbol;Acc:HGNC:6646]	protein_coding	38.67
PVALB	SCZ	ENSG00000136155	SCEL	0.187881	-2.60598	-2.79696	0.00616622	0.356741	-2.32107	FALSE	8796	sciellin [Source:HGNC Symbol;Acc:HGNC:10573]	protein_coding	37.89
PVALB	SCZ	ENSG00000136156	ITM2B	6.72862	-0.268837	-1.81278	0.0728049	0.608528	-5.65746	FALSE	9445	integral membrane protein 2B [Source:HGNC Symbol;Acc:HGNC:6174]	protein_coding	37.65
PVALB	SCZ	ENSG00000136158	SPRY2	4.06979	-0.436168	-0.928056	0.355568	0.822072	-5.84883	FALSE	10253	sprouty RTK signaling antagonist 2 [Source:HGNC Symbol;Acc:HGNC:11270]	protein_coding	49.06
PVALB	SCZ	ENSG00000136159	NUDT15	0.715031	-0.870081	-0.883755	0.378905	0.836251	-5.20196	FALSE	55270	nudix hydrolase 15 [Source:HGNC Symbol;Acc:HGNC:23063]	protein_coding	41.13
PVALB	SCZ	ENSG00000136160	EDNRB	-1.05561	-0.775507	-0.639126	0.524173	0.897904	-5.25607	FALSE	1910	endothelin receptor type B [Source:HGNC Symbol;Acc:HGNC:3180]	protein_coding	38.12
PVALB	SCZ	ENSG00000136161	RCBTB2	-0.450562	-0.859152	-0.772075	0.441854	0.866337	-5.21016	FALSE	1102	RCC1 and BTB domain containing protein 2 [Source:HGNC Symbol;Acc:HGNC:1914]	protein_coding	40.27
PVALB	SCZ	ENSG00000136167	LCP1	1.0688	-0.287666	-0.331844	0.740687	0.952861	-5.5652	FALSE	3936	lymphocyte cytosolic protein 1 [Source:HGNC Symbol;Acc:HGNC:6528]	protein_coding	40.21
PVALB	SCZ	ENSG00000136169	SETDB2	4.14782	-0.717875	-1.5894	0.115064	0.654933	-5.02295	FALSE	83852	SET domain bifurcated histone lysine methyltransferase 2 [Source:HGNC Symbol;Acc:HGNC:20263]	protein_coding	37.45
PVALB	SCZ	ENSG00000136193	SCRN1	7.72879	-0.0610016	-0.622427	0.535049	0.902718	-7.5482	FALSE	9805	secernin 1 [Source:HGNC Symbol;Acc:HGNC:22192]	protein_coding	43.91
PVALB	SCZ	ENSG00000136197	C7orf25	-3.70059	-2.25142	-1.93579	0.0556594	0.568958	-3.92269	FALSE	79020	chromosome 7 open reading frame 25 [Source:HGNC Symbol;Acc:HGNC:21703]	protein_coding	50.54
PVALB	SCZ	ENSG00000136205	TNS3	4.18725	0.161284	0.441752	0.659603	0.933532	-6.41193	FALSE	64759	tensin 3 [Source:HGNC Symbol;Acc:HGNC:21616]	protein_coding	48.46
PVALB	SCZ	ENSG00000136206	SPDYE1	-1.95252	-1.79847	-1.49482	0.138047	0.681047	-4.51362	FALSE	285955	speedy/RINGO cell cycle regulator family member E1 [Source:HGNC Symbol;Acc:HGNC:16408]	protein_coding	49.01
PVALB	SCZ	ENSG00000136213	CHST12	5.40018	-0.119464	-0.501491	0.617106	0.922756	-6.61037	FALSE	55501	carbohydrate sulfotransferase 12 [Source:HGNC Symbol;Acc:HGNC:17423]	protein_coding	50.36
PVALB	SCZ	ENSG00000136231	IGF2BP3	2.20847	-0.6608	-0.850265	0.397168	0.843771	-5.48852	FALSE	10643	insulin like growth factor 2 mRNA binding protein 3 [Source:HGNC Symbol;Acc:HGNC:28868]	protein_coding	41.63
PVALB	SCZ	ENSG00000136235	GPNMB	-0.448715	-1.43739	-1.28344	0.202244	0.740113	-4.79945	FALSE	10457	glycoprotein nmb [Source:HGNC Symbol;Acc:HGNC:4462]	protein_coding	41.79
PVALB	SCZ	ENSG00000136237	RAPGEF5	8.06796	-0.262941	-1.87382	0.0651584	0.593295	-6.22289	FALSE	9771	Rap guanine nucleotide exchange factor 5 [Source:HGNC Symbol;Acc:HGNC:16862]	protein_coding	39.43
PVALB	SCZ	ENSG00000136238	RAC1	5.67084	-0.0456293	-0.180206	0.857348	0.976445	-6.83823	FALSE	5879	Rac family small GTPase 1 [Source:HGNC Symbol;Acc:HGNC:9801]	protein_coding	45.86
PVALB	SCZ	ENSG00000136240	KDELR2	2.89758	0.139778	0.212478	0.832158	0.971662	-5.86413	FALSE	11014	KDEL endoplasmic reticulum protein retention receptor 2 [Source:HGNC Symbol;Acc:HGNC:6305]	protein_coding	46.74
PVALB	SCZ	ENSG00000136243	NUP42	3.21579	-0.0678572	-0.139675	0.889192	0.98302	-6.10052	FALSE	11097	nucleoporin 42 [Source:HGNC Symbol;Acc:HGNC:17010]	protein_coding	40.51
PVALB	SCZ	ENSG00000136247	ZDHHC4	-0.300471	-1.6718	-1.42374	0.157571	0.703408	-4.62823	FALSE	55146	zinc finger DHHC-type palmitoyltransferase 4 [Source:HGNC Symbol;Acc:HGNC:18471]	protein_coding	47.01
PVALB	SCZ	ENSG00000136250	AOAH	4.16202	0.259161	0.56057	0.576319	0.910506	-6.0691	FALSE	313	acyloxyacyl hydrolase [Source:HGNC Symbol;Acc:HGNC:548]	protein_coding	41.56
PVALB	SCZ	ENSG00000136261	BZW2	3.44166	-0.563076	-1.1706	0.244486	0.764661	-5.48383	FALSE	28969	basic leucine zipper and W2 domains 2 [Source:HGNC Symbol;Acc:HGNC:18808]	protein_coding	37.77
PVALB	SCZ	ENSG00000136267	DGKB	7.88452	0.195282	1.49543	0.139057	0.682158	-6.75894	FALSE	1607	diacylglycerol kinase beta [Source:HGNC Symbol;Acc:HGNC:2850]	protein_coding	35.02
PVALB	SCZ	ENSG00000136270	TBRG4	2.95756	-0.253537	-0.33778	0.736223	0.951952	-5.8818	FALSE	9238	transforming growth factor beta regulator 4 [Source:HGNC Symbol;Acc:HGNC:17443]	protein_coding	53.25
PVALB	SCZ	ENSG00000136271	DDX56	3.81002	0.151293	0.343377	0.732021	0.950683	-6.22242	FALSE	54606	DEAD-box helicase 56 [Source:HGNC Symbol;Acc:HGNC:18193]	protein_coding	53.51
PVALB	SCZ	ENSG00000136273	HUS1	3.18917	-1.41531	-1.95558	0.0532489	0.563945	-4.10222	FALSE	3364	HUS1 checkpoint clamp component [Source:HGNC Symbol;Acc:HGNC:5309]	protein_coding	43.86
PVALB	SCZ	ENSG00000136274	NACAD	6.59279	-0.067792	-0.411677	0.68144	0.938334	-7.09527	FALSE	23148	NAC alpha domain containing [Source:HGNC Symbol;Acc:HGNC:22196]	protein_coding	62.24
PVALB	SCZ	ENSG00000136279	DBNL	5.93796	-0.239475	-1.06265	0.290448	0.792135	-6.37893	FALSE	28988	drebrin like [Source:HGNC Symbol;Acc:HGNC:2696]	protein_coding	53.2
PVALB	SCZ	ENSG00000136280	CCM2	5.2843	-0.0370544	-0.14993	0.881116	0.98166	-6.67282	FALSE	83605	CCM2 scaffold protein [Source:HGNC Symbol;Acc:HGNC:21708]	protein_coding	46.33
PVALB	SCZ	ENSG00000136295	TTYH3	6.69675	-0.188295	-1.14688	0.254113	0.770795	-6.57605	FALSE	80727	tweety family member 3 [Source:HGNC Symbol;Acc:HGNC:22222]	protein_coding	62.3
PVALB	SCZ	ENSG00000136297	MMD2	3.32353	-0.275986	-0.442387	0.659145	0.933382	-5.89315	FALSE	221938	monocyte to macrophage differentiation associated 2 [Source:HGNC Symbol;Acc:HGNC:30133]	protein_coding	49.83
PVALB	SCZ	ENSG00000136319	TTC5	4.57539	-0.323118	-1.02216	0.309123	0.801006	-5.98437	FALSE	91875	tetratricopeptide repeat domain 5 [Source:HGNC Symbol;Acc:HGNC:19274]	protein_coding	39.83
PVALB	SCZ	ENSG00000136367	ZFHX2	5.35996	0.0873329	0.356132	0.722477	0.948224	-6.67715	FALSE	85446	zinc finger homeobox 2 [Source:HGNC Symbol;Acc:HGNC:20152]	protein_coding	52.73
PVALB	SCZ	ENSG00000136371	MTHFS	1.92526	0.0404636	0.0507786	0.959601	0.994935	-5.70521	FALSE	10588	methenyltetrahydrofolate synthetase [Source:HGNC Symbol;Acc:HGNC:7437]	protein_coding	40.35
PVALB	SCZ	ENSG00000136378	ADAMTS7	-1.89797	-2.21253	-1.99484	0.0487259	0.551009	-3.84201	FALSE	11173	ADAM metallopeptidase with thrombospondin type 1 motif 7 [Source:HGNC Symbol;Acc:HGNC:223]	protein_coding	56.02
PVALB	SCZ	ENSG00000136379	ABHD17C	4.70684	0.360504	1.1426	0.255877	0.772669	-5.91161	FALSE	58489	abhydrolase domain containing 17C, depalmitoylase [Source:HGNC Symbol;Acc:HGNC:26925]	protein_coding	42.95
PVALB	SCZ	ENSG00000136381	IREB2	5.60641	0.146691	0.648444	0.518154	0.89572	-6.59934	FALSE	3658	iron responsive element binding protein 2 [Source:HGNC Symbol;Acc:HGNC:6115]	protein_coding	39.42
PVALB	SCZ	ENSG00000136383	ALPK3	4.78844	0.158344	0.525235	0.600559	0.917995	-6.39887	FALSE	57538	alpha kinase 3 [Source:HGNC Symbol;Acc:HGNC:17574]	protein_coding	47.94
PVALB	SCZ	ENSG00000136404	TM6SF1	2.95954	-1.25538	-1.61983	0.108354	0.648265	-4.66136	FALSE	53346	transmembrane 6 superfamily member 1 [Source:HGNC Symbol;Acc:HGNC:11860]	protein_coding	43.49
PVALB	SCZ	ENSG00000136425	CIB2	3.97598	-0.222275	-0.51219	0.609624	0.920796	-6.05379	FALSE	10518	calcium and integrin binding family member 2 [Source:HGNC Symbol;Acc:HGNC:24579]	protein_coding	51.26
PVALB	SCZ	ENSG00000136436	CALCOCO2	4.54518	-0.193189	-0.630506	0.529773	0.900399	-6.20321	FALSE	10241	calcium binding and coiled-coil domain 2 [Source:HGNC Symbol;Acc:HGNC:29912]	protein_coding	43.96
PVALB	SCZ	ENSG00000136444	RSAD1	3.36799	-0.290535	-0.428423	0.669246	0.935523	-5.9224	FALSE	55316	radical S-adenosyl methionine domain containing 1 [Source:HGNC Symbol;Acc:HGNC:25634]	protein_coding	50.16
PVALB	SCZ	ENSG00000136448	NMT1	6.73489	0.152988	1.06535	0.289232	0.792135	-6.71581	FALSE	4836	N-myristoyltransferase 1 [Source:HGNC Symbol;Acc:HGNC:7857]	protein_coding	51.44
PVALB	SCZ	ENSG00000136449	MYCBPAP	-0.573031	0.936554	0.807188	0.421435	0.855693	-5.15687	FALSE	84073	MYCBP associated protein [Source:HGNC Symbol;Acc:HGNC:19677]	protein_coding	50.71
PVALB	SCZ	ENSG00000136450	SRSF1	3.0882	-0.851455	-1.51915	0.131817	0.676995	-4.92519	FALSE	6426	serine and arginine rich splicing factor 1 [Source:HGNC Symbol;Acc:HGNC:10780]	protein_coding	40.14
PVALB	SCZ	ENSG00000136451	VEZF1	2.83874	-0.232447	-0.386589	0.699865	0.942688	-5.82294	FALSE	7716	vascular endothelial zinc finger 1 [Source:HGNC Symbol;Acc:HGNC:12949]	protein_coding	40.94
PVALB	SCZ	ENSG00000136457	CHAD	-3.46348	0.0861184	0.0752291	0.94018	0.992516	-5.41699	FALSE	1101	chondroadherin [Source:HGNC Symbol;Acc:HGNC:1909]	protein_coding	57.83
PVALB	SCZ	ENSG00000136463	TACO1	1.228	-0.224493	-0.254448	0.799661	0.966187	-5.61829	FALSE	51204	translational activator of cytochrome c oxidase I [Source:HGNC Symbol;Acc:HGNC:24316]	protein_coding	49.31
PVALB	SCZ	ENSG00000136478	TEX2	5.48902	-0.333565	-1.31449	0.191628	0.731221	-5.86594	FALSE	55852	testis expressed 2 [Source:HGNC Symbol;Acc:HGNC:30884]	protein_coding	43.57
PVALB	SCZ	ENSG00000136485	DCAF7	5.65533	0.108317	0.547862	0.584983	0.913395	-6.7039	FALSE	10238	DDB1 and CUL4 associated factor 7 [Source:HGNC Symbol;Acc:HGNC:30915]	protein_coding	44.03
PVALB	SCZ	ENSG00000136490	LIMD2	-2.05231	-0.344004	-0.276385	0.782812	0.961991	-5.37042	FALSE	80774	LIM domain containing 2 [Source:HGNC Symbol;Acc:HGNC:28142]	protein_coding	66.23
PVALB	SCZ	ENSG00000136492	BRIP1	2.85981	0.290021	0.510403	0.610872	0.921154	-5.86658	FALSE	83990	BRCA1 interacting helicase 1 [Source:HGNC Symbol;Acc:HGNC:20473]	protein_coding	35.96
PVALB	SCZ	ENSG00000136504	KAT7	5.32718	-0.111262	-0.420748	0.674824	0.936744	-6.6483	FALSE	11143	lysine acetyltransferase 7 [Source:HGNC Symbol;Acc:HGNC:17016]	protein_coding	42.39
PVALB	SCZ	ENSG00000136518	ACTL6A	1.23037	-0.354234	-0.441122	0.660058	0.933532	-5.63175	FALSE	86	actin like 6A [Source:HGNC Symbol;Acc:HGNC:24124]	protein_coding	39.25
PVALB	SCZ	ENSG00000136521	NDUFB5	5.30974	-0.120157	-0.467147	0.641391	0.928726	-6.53945	FALSE	4711	NADH:ubiquinone oxidoreductase subunit B5 [Source:HGNC Symbol;Acc:HGNC:7700]	protein_coding	39.72
PVALB	SCZ	ENSG00000136522	MRPL47	0.853428	-1.81789	-1.8963	0.0607485	0.579249	-4.04118	FALSE	57129	mitochondrial ribosomal protein L47 [Source:HGNC Symbol;Acc:HGNC:16652]	protein_coding	38.56
PVALB	SCZ	ENSG00000136527	TRA2B	5.43276	-0.250712	-1.03634	0.302491	0.796485	-6.18986	FALSE	6434	transformer 2 beta homolog [Source:HGNC Symbol;Acc:HGNC:10781]	protein_coding	38.67
PVALB	SCZ	ENSG00000136531	SCN2A	7.97795	-0.232859	-2.31811	0.0224382	0.453923	-5.24098	FALSE	6326	sodium voltage-gated channel alpha subunit 2 [Source:HGNC Symbol;Acc:HGNC:10588]	protein_coding	35.7
PVALB	SCZ	ENSG00000136535	TBR1	1.58954	-1.30642	-1.41243	0.160866	0.705814	-4.76017	FALSE	10716	T-box brain transcription factor 1 [Source:HGNC Symbol;Acc:HGNC:11590]	protein_coding	47.57
PVALB	SCZ	ENSG00000136536	MARCHF7	5.18587	-0.0856917	-0.31875	0.750568	0.955383	-6.58864	FALSE	64844	membrane associated ring-CH-type finger 7 [Source:HGNC Symbol;Acc:HGNC:17393]	protein_coding	38.09
PVALB	SCZ	ENSG00000136541	ERMN	-1.87879	-1.54133	-1.23799	0.21856	0.748777	-4.79073	FALSE	57471	ermin [Source:HGNC Symbol;Acc:HGNC:29208]	protein_coding	37.19
PVALB	SCZ	ENSG00000136542	GALNT5	-1.21302	0.417032	0.399988	0.690001	0.94071	-5.46221	FALSE	11227	polypeptide N-acetylgalactosaminyltransferase 5 [Source:HGNC Symbol;Acc:HGNC:4127]	protein_coding	39.11
PVALB	SCZ	ENSG00000136546	SCN7A	4.93679	0.541471	1.62799	0.10661	0.644406	-5.23666	FALSE	6332	sodium voltage-gated channel alpha subunit 7 [Source:HGNC Symbol;Acc:HGNC:10594]	protein_coding	35.26
PVALB	SCZ	ENSG00000136560	TANK	4.79793	0.0838192	0.286711	0.774915	0.959904	-6.52354	FALSE	10010	TRAF family member associated NFKB activator [Source:HGNC Symbol;Acc:HGNC:11562]	protein_coding	35.76
PVALB	SCZ	ENSG00000136573	BLK	-0.298689	-0.224329	-0.217682	0.828111	0.970938	-5.47704	FALSE	640	BLK proto-oncogene, Src family tyrosine kinase [Source:HGNC Symbol;Acc:HGNC:1057]	protein_coding	46.62
PVALB	SCZ	ENSG00000136574	GATA4	-0.630404	-0.267806	-0.271948	0.786211	0.962643	-5.53203	FALSE	2626	GATA binding protein 4 [Source:HGNC Symbol;Acc:HGNC:4173]	protein_coding	48.32
PVALB	SCZ	ENSG00000136603	SKIL	3.67354	0.68259	1.4545	0.148878	0.69757	-5.07154	FALSE	6498	SKI like proto-oncogene [Source:HGNC Symbol;Acc:HGNC:10897]	protein_coding	39.63
PVALB	SCZ	ENSG00000136628	EPRS1	6.42505	-0.15925	-0.998964	0.320175	0.806817	-6.62286	FALSE	2058	glutamyl-prolyl-tRNA synthetase 1 [Source:HGNC Symbol;Acc:HGNC:3418]	protein_coding	38.09
PVALB	SCZ	ENSG00000136631	VPS45	5.97962	0.0498792	0.270621	0.787229	0.962998	-6.94367	FALSE	11311	vacuolar protein sorting 45 homolog [Source:HGNC Symbol;Acc:HGNC:14579]	protein_coding	39.17
PVALB	SCZ	ENSG00000136636	KCTD3	5.51268	-0.156991	-0.680327	0.497838	0.887419	-6.54266	FALSE	51133	potassium channel tetramerization domain containing 3 [Source:HGNC Symbol;Acc:HGNC:21305]	protein_coding	36.09
PVALB	SCZ	ENSG00000136643	RPS6KC1	6.75927	0.110125	0.780769	0.436746	0.863089	-6.98499	FALSE	26750	ribosomal protein S6 kinase C1 [Source:HGNC Symbol;Acc:HGNC:10439]	protein_coding	37.51
PVALB	SCZ	ENSG00000136682	CBWD2	4.26026	-0.173357	-0.528076	0.598593	0.91757	-6.23459	FALSE	150472	COBW domain containing 2 [Source:HGNC Symbol;Acc:HGNC:17907]	protein_coding	36.28
PVALB	SCZ	ENSG00000136689	IL1RN	-2.63541	-0.49476	-0.460627	0.646046	0.929418	-5.36032	FALSE	3557	interleukin 1 receptor antagonist [Source:HGNC Symbol;Acc:HGNC:6000]	protein_coding	45.37
PVALB	SCZ	ENSG00000136696	IL36B	-2.53935	-0.169114	-0.157862	0.874878	0.980368	-5.43872	FALSE	27177	interleukin 36 beta [Source:HGNC Symbol;Acc:HGNC:15564]	protein_coding	41.28
PVALB	SCZ	ENSG00000136699	SMPD4	4.94165	0.108723	0.417548	0.677155	0.936822	-6.47367	FALSE	55627	sphingomyelin phosphodiesterase 4 [Source:HGNC Symbol;Acc:HGNC:32949]	protein_coding	53.96
PVALB	SCZ	ENSG00000136709	WDR33	6.59332	0.0630736	0.444676	0.657495	0.932681	-7.09544	FALSE	55339	WD repeat domain 33 [Source:HGNC Symbol;Acc:HGNC:25651]	protein_coding	41.82
PVALB	SCZ	ENSG00000136710	CCDC115	2.85449	-0.213654	-0.361565	0.718425	0.94659	-5.85171	FALSE	84317	coiled-coil domain containing 115 [Source:HGNC Symbol;Acc:HGNC:28178]	protein_coding	50.56
PVALB	SCZ	ENSG00000136715	SAP130	5.44393	-0.287502	-1.34887	0.180364	0.725305	-5.84467	FALSE	79595	Sin3A associated protein 130 [Source:HGNC Symbol;Acc:HGNC:29813]	protein_coding	43.39
PVALB	SCZ	ENSG00000136717	BIN1	7.44669	0.040573	0.343181	0.732168	0.950683	-7.58427	FALSE	274	bridging integrator 1 [Source:HGNC Symbol;Acc:HGNC:1052]	protein_coding	59.64
PVALB	SCZ	ENSG00000136718	IMP4	3.21978	-0.285441	-0.563425	0.574381	0.909654	-5.95076	FALSE	92856	IMP U3 small nucleolar ribonucleoprotein 4 [Source:HGNC Symbol;Acc:HGNC:30856]	protein_coding	53.19
PVALB	SCZ	ENSG00000136720	HS6ST1	6.8272	0.0291673	0.179504	0.857898	0.976607	-7.31531	FALSE	9394	heparan sulfate 6-O-sulfotransferase 1 [Source:HGNC Symbol;Acc:HGNC:5201]	protein_coding	53.2
PVALB	SCZ	ENSG00000136731	UGGT1	5.64174	0.124138	0.543175	0.588194	0.914516	-6.73582	FALSE	56886	UDP-glucose glycoprotein glucosyltransferase 1 [Source:HGNC Symbol;Acc:HGNC:15663]	protein_coding	40.84
PVALB	SCZ	ENSG00000136732	GYPC	-1.10689	-1.88128	-1.53427	0.128056	0.67536	-4.48688	FALSE	2995	glycophorin C (Gerbich blood group) [Source:HGNC Symbol;Acc:HGNC:4704]	protein_coding	50.19
PVALB	SCZ	ENSG00000136738	STAM	5.36443	0.0879768	0.392261	0.695684	0.94188	-6.66582	FALSE	8027	signal transducing adaptor molecule [Source:HGNC Symbol;Acc:HGNC:11357]	protein_coding	37.1
PVALB	SCZ	ENSG00000136750	GAD2	8.74591	-0.157475	-1.15682	0.251331	0.770365	-7.73197	FALSE	2572	glutamate decarboxylase 2 [Source:HGNC Symbol;Acc:HGNC:4093]	protein_coding	42.67
PVALB	SCZ	ENSG00000136754	ABI1	6.3349	-0.069374	-0.428756	0.669004	0.935241	-7.02653	FALSE	10006	abl interactor 1 [Source:HGNC Symbol;Acc:HGNC:11320]	protein_coding	38.44
PVALB	SCZ	ENSG00000136758	YME1L1	5.36017	-0.0512627	-0.236384	0.813608	0.968771	-6.70185	FALSE	10730	YME1 like 1 ATPase [Source:HGNC Symbol;Acc:HGNC:12843]	protein_coding	38.36
PVALB	SCZ	ENSG00000136770	DNAJC1	5.76614	-0.104213	-0.491505	0.624125	0.925007	-6.74112	FALSE	64215	DnaJ heat shock protein family (Hsp40) member C1 [Source:HGNC Symbol;Acc:HGNC:20090]	protein_coding	37.73
PVALB	SCZ	ENSG00000136783	NIPSNAP3A	0.173685	-0.911244	-0.808864	0.420475	0.855375	-5.20942	FALSE	25934	nipsnap homolog 3A [Source:HGNC Symbol;Acc:HGNC:23619]	protein_coding	36.49
PVALB	SCZ	ENSG00000136802	LRRC8A	6.0016	-0.186807	-0.890441	0.375323	0.833748	-6.54083	FALSE	56262	leucine rich repeat containing 8 VRAC subunit A [Source:HGNC Symbol;Acc:HGNC:19027]	protein_coding	53.82
PVALB	SCZ	ENSG00000136807	CDK9	4.94369	0.0157521	0.0597927	0.952438	0.993946	-6.59558	FALSE	1025	cyclin dependent kinase 9 [Source:HGNC Symbol;Acc:HGNC:1780]	protein_coding	57.37
PVALB	SCZ	ENSG00000136810	TXN	2.4022	-0.725015	-1.05353	0.294587	0.792876	-5.34788	FALSE	7295	thioredoxin [Source:HGNC Symbol;Acc:HGNC:12435]	protein_coding	41.92
PVALB	SCZ	ENSG00000136811	ODF2	4.82449	0.280366	1.04417	0.298872	0.7957	-6.03285	FALSE	4957	outer dense fiber of sperm tails 2 [Source:HGNC Symbol;Acc:HGNC:8114]	protein_coding	49.1
PVALB	SCZ	ENSG00000136813	ECPAS	6.98212	0.0404197	0.305944	0.76027	0.958011	-7.34534	FALSE	23392	Ecm29 proteasome adaptor and scaffold [Source:HGNC Symbol;Acc:HGNC:29020]	protein_coding	39.33
PVALB	SCZ	ENSG00000136816	TOR1B	2.94957	-0.436099	-0.7341	0.464571	0.876533	-5.70236	FALSE	27348	torsin family 1 member B [Source:HGNC Symbol;Acc:HGNC:11995]	protein_coding	50.46
PVALB	SCZ	ENSG00000136819	C9orf78	3.97866	0.538119	1.21056	0.228859	0.75434	-5.55668	FALSE	51759	chromosome 9 open reading frame 78 [Source:HGNC Symbol;Acc:HGNC:24932]	protein_coding	48.01
PVALB	SCZ	ENSG00000136824	SMC2	3.36714	0.284398	0.603746	0.547352	0.904088	-5.90224	FALSE	10592	structural maintenance of chromosomes 2 [Source:HGNC Symbol;Acc:HGNC:14011]	protein_coding	35.98
PVALB	SCZ	ENSG00000136827	TOR1A	2.77764	-0.676504	-1.01693	0.311593	0.802478	-5.45696	FALSE	1861	torsin family 1 member A [Source:HGNC Symbol;Acc:HGNC:3098]	protein_coding	52.21
PVALB	SCZ	ENSG00000136828	RALGPS1	8.70229	0.212342	2.55333	0.0128241	0.395622	-5.23768	FALSE	9649	Ral GEF with PH domain and SH3 binding motif 1 [Source:HGNC Symbol;Acc:HGNC:16851]	protein_coding	46.49
PVALB	SCZ	ENSG00000136830	NIBAN2	0.499224	0.931483	0.871111	0.385738	0.83909	-5.1955	FALSE	64855	niban apoptosis regulator 2 [Source:HGNC Symbol;Acc:HGNC:25282]	protein_coding	54.31
PVALB	SCZ	ENSG00000136840	ST6GALNAC4	3.57598	-0.452834	-0.929146	0.355006	0.822072	-5.61328	FALSE	27090	ST6 N-acetylgalactosaminide alpha-2,6-sialyltransferase 4 [Source:HGNC Symbol;Acc:HGNC:17846]	protein_coding	56.64
PVALB	SCZ	ENSG00000136842	TMOD1	3.66404	0.402619	0.824174	0.411762	0.850881	-5.80732	FALSE	7111	tropomodulin 1 [Source:HGNC Symbol;Acc:HGNC:11871]	protein_coding	46.76
PVALB	SCZ	ENSG00000136848	DAB2IP	8.23532	0.354969	3.47298	0.000842258	0.202006	-2.39053	FALSE	153090	DAB2 interacting protein [Source:HGNC Symbol;Acc:HGNC:17294]	protein_coding	53.14
PVALB	SCZ	ENSG00000136854	STXBP1	9.20868	-0.0948377	-1.4416	0.153933	0.701883	-7.80315	FALSE	6812	syntaxin binding protein 1 [Source:HGNC Symbol;Acc:HGNC:11444]	protein_coding	47.08
PVALB	SCZ	ENSG00000136856	SLC2A8	3.06396	-1.78833	-2.73027	0.00745559	0.370951	-2.51334	FALSE	29988	solute carrier family 2 member 8 [Source:HGNC Symbol;Acc:HGNC:13812]	protein_coding	57.79
PVALB	SCZ	ENSG00000136859	ANGPTL2	-0.512404	0.549191	0.450596	0.653236	0.931665	-5.3515	FALSE	23452	angiopoietin like 2 [Source:HGNC Symbol;Acc:HGNC:490]	protein_coding	49.8
PVALB	SCZ	ENSG00000136861	CDK5RAP2	6.20549	0.0236119	0.124976	0.900788	0.985767	-7.03387	FALSE	55755	CDK5 regulatory subunit associated protein 2 [Source:HGNC Symbol;Acc:HGNC:18672]	protein_coding	43.21
PVALB	SCZ	ENSG00000136866	ZFP37	2.24572	0.060775	0.0785017	0.937583	0.991311	-5.77019	FALSE	7539	ZFP37 zinc finger protein [Source:HGNC Symbol;Acc:HGNC:12863]	protein_coding	39.08
PVALB	SCZ	ENSG00000136867	SLC31A2	-1.65857	0.250759	0.220385	0.826011	0.970613	-5.39707	FALSE	1318	solute carrier family 31 member 2 [Source:HGNC Symbol;Acc:HGNC:11017]	protein_coding	48.03
PVALB	SCZ	ENSG00000136868	SLC31A1	4.07173	-0.612493	-1.48477	0.140687	0.683537	-5.17258	FALSE	1317	solute carrier family 31 member 1 [Source:HGNC Symbol;Acc:HGNC:11016]	protein_coding	41.29
PVALB	SCZ	ENSG00000136869	TLR4	-1.88346	0.115961	0.0940633	0.925243	0.989278	-5.40603	FALSE	7099	toll like receptor 4 [Source:HGNC Symbol;Acc:HGNC:11850]	protein_coding	38.47
PVALB	SCZ	ENSG00000136870	ZNF189	3.76684	-0.142927	-0.278863	0.780914	0.961481	-6.08241	FALSE	7743	zinc finger protein 189 [Source:HGNC Symbol;Acc:HGNC:12980]	protein_coding	39.93
PVALB	SCZ	ENSG00000136872	ALDOB	0.178172	-0.792921	-0.729259	0.467514	0.877273	-5.26637	FALSE	229	aldolase, fructose-bisphosphate B [Source:HGNC Symbol;Acc:HGNC:417]	protein_coding	40.95
PVALB	SCZ	ENSG00000136874	STX17	5.38972	0.159829	0.682068	0.496741	0.887006	-6.4781	FALSE	55014	syntaxin 17 [Source:HGNC Symbol;Acc:HGNC:11432]	protein_coding	36.39
PVALB	SCZ	ENSG00000136875	PRPF4	3.2365	-1.0129	-1.78277	0.0775975	0.616843	-4.50682	FALSE	9128	pre-mRNA processing factor 4 [Source:HGNC Symbol;Acc:HGNC:17349]	protein_coding	42.31
PVALB	SCZ	ENSG00000136877	FPGS	3.42181	-0.321757	-0.560589	0.576306	0.910506	-5.83035	FALSE	2356	folylpolyglutamate synthase [Source:HGNC Symbol;Acc:HGNC:3824]	protein_coding	53.5
PVALB	SCZ	ENSG00000136878	USP20	5.43067	-0.517065	-2.0503	0.0428985	0.537458	-4.63516	FALSE	10868	ubiquitin specific peptidase 20 [Source:HGNC Symbol;Acc:HGNC:12619]	protein_coding	52.14
PVALB	SCZ	ENSG00000136881	BAAT	-0.449985	-2.37793	-2.0976	0.0384102	0.522913	-3.68925	FALSE	570	bile acid-CoA:amino acid N-acyltransferase [Source:HGNC Symbol;Acc:HGNC:932]	protein_coding	39.18
PVALB	SCZ	ENSG00000136883	KIF12	-3.14913	-0.415341	-0.372521	0.710278	0.945651	-5.35297	FALSE	113220	kinesin family member 12 [Source:HGNC Symbol;Acc:HGNC:21495]	protein_coding	55.29
PVALB	SCZ	ENSG00000136888	ATP6V1G1	3.83666	-0.58138	-1.07901	0.283127	0.788917	-5.5933	FALSE	9550	ATPase H+ transporting V1 subunit G1 [Source:HGNC Symbol;Acc:HGNC:864]	protein_coding	44.1
PVALB	SCZ	ENSG00000136891	TEX10	4.75688	-0.49067	-1.52253	0.130968	0.676995	-5.35342	FALSE	54881	testis expressed 10 [Source:HGNC Symbol;Acc:HGNC:25988]	protein_coding	37.95
PVALB	SCZ	ENSG00000136895	GARNL3	7.79158	0.272365	2.77045	0.00665222	0.360732	-4.04669	FALSE	84253	GTPase activating Rap/RanGAP domain like 3 [Source:HGNC Symbol;Acc:HGNC:25425]	protein_coding	43.3
PVALB	SCZ	ENSG00000136897	MRPL50	2.23746	-0.593493	-0.867603	0.387647	0.840372	-5.49128	FALSE	54534	mitochondrial ribosomal protein L50 [Source:HGNC Symbol;Acc:HGNC:16654]	protein_coding	35.68
PVALB	SCZ	ENSG00000136908	DPM2	0.933083	-1.08683	-0.995237	0.321975	0.807664	-5.08785	FALSE	8818	dolichyl-phosphate mannosyltransferase subunit 2, regulatory [Source:HGNC Symbol;Acc:HGNC:3006]	protein_coding	55.7
PVALB	SCZ	ENSG00000136925	TSTD2	4.50105	-0.117545	-0.363724	0.716817	0.946039	-6.32212	FALSE	158427	thiosulfate sulfurtransferase like domain containing 2 [Source:HGNC Symbol;Acc:HGNC:30087]	protein_coding	42.28
PVALB	SCZ	ENSG00000136928	GABBR2	9.6295	-0.0615676	-1.23441	0.221235	0.750281	-8.45934	FALSE	9568	gamma-aminobutyric acid type B receptor subunit 2 [Source:HGNC Symbol;Acc:HGNC:4507]	protein_coding	45.67
PVALB	SCZ	ENSG00000136929	HEMGN	-2.70585	0.653071	0.724245	0.470572	0.877471	-5.26758	FALSE	55363	hemogen [Source:HGNC Symbol;Acc:HGNC:17509]	protein_coding	39.24
PVALB	SCZ	ENSG00000136930	PSMB7	5.75628	-0.102208	-0.468258	0.640598	0.928726	-6.75411	FALSE	5695	proteasome 20S subunit beta 7 [Source:HGNC Symbol;Acc:HGNC:9544]	protein_coding	42.8
PVALB	SCZ	ENSG00000136931	NR5A1	-3.78735	1.13371	1.23927	0.218087	0.747914	-4.81573	FALSE	2516	nuclear receptor subfamily 5 group A member 1 [Source:HGNC Symbol;Acc:HGNC:7983]	protein_coding	60.38
PVALB	SCZ	ENSG00000136932	TRMO	1.56791	0.115172	0.112837	0.910381	0.986581	-5.61934	FALSE	51531	tRNA methyltransferase O [Source:HGNC Symbol;Acc:HGNC:30967]	protein_coding	41.61
PVALB	SCZ	ENSG00000136933	RABEPK	4.04106	0.158832	0.33514	0.738207	0.952561	-6.14038	FALSE	10244	Rab9 effector protein with kelch motifs [Source:HGNC Symbol;Acc:HGNC:16896]	protein_coding	46.49
PVALB	SCZ	ENSG00000136935	GOLGA1	5.44461	0.0989132	0.466717	0.641697	0.928726	-6.65858	FALSE	2800	golgin A1 [Source:HGNC Symbol;Acc:HGNC:4424]	protein_coding	44.1
PVALB	SCZ	ENSG00000136936	XPA	4.89577	-0.104266	-0.326261	0.744895	0.954107	-6.47563	FALSE	7507	XPA, DNA damage recognition and repair factor [Source:HGNC Symbol;Acc:HGNC:12814]	protein_coding	38.76
PVALB	SCZ	ENSG00000136937	NCBP1	5.29024	-0.186253	-0.743364	0.458969	0.874742	-6.37235	FALSE	4686	nuclear cap binding protein subunit 1 [Source:HGNC Symbol;Acc:HGNC:7658]	protein_coding	37.74
PVALB	SCZ	ENSG00000136938	ANP32B	3.14533	-0.152641	-0.317527	0.751492	0.955383	-5.98609	FALSE	10541	acidic nuclear phosphoprotein 32 family member B [Source:HGNC Symbol;Acc:HGNC:16677]	protein_coding	43.52
PVALB	SCZ	ENSG00000136940	PDCL	3.54242	0.170695	0.334289	0.738848	0.952801	-6.02846	FALSE	5082	phosducin like [Source:HGNC Symbol;Acc:HGNC:8770]	protein_coding	45.24
PVALB	SCZ	ENSG00000136942	RPL35	3.86192	1.15557	2.01114	0.0469473	0.547333	-4.19871	FALSE	11224	ribosomal protein L35 [Source:HGNC Symbol;Acc:HGNC:10344]	protein_coding	56.22
PVALB	SCZ	ENSG00000136943	CTSV	-4.04041	-0.793492	-0.701309	0.484706	0.88346	-5.22117	FALSE	1515	cathepsin V [Source:HGNC Symbol;Acc:HGNC:2538]	protein_coding	43.13
PVALB	SCZ	ENSG00000136944	LMX1B	-0.672395	0.811883	0.835904	0.405161	0.847867	-5.2093	FALSE	4010	LIM homeobox transcription factor 1 beta [Source:HGNC Symbol;Acc:HGNC:6654]	protein_coding	56.28
PVALB	SCZ	ENSG00000136950	ARPC5L	4.36172	-0.0211575	-0.0529	0.957915	0.994471	-6.37827	FALSE	81873	actin related protein 2/3 complex subunit 5 like [Source:HGNC Symbol;Acc:HGNC:23366]	protein_coding	52.55
PVALB	SCZ	ENSG00000136960	ENPP2	1.79596	-1.53541	-1.87771	0.0632754	0.58768	-4.15883	FALSE	5168	ectonucleotide pyrophosphatase/phosphodiesterase 2 [Source:HGNC Symbol;Acc:HGNC:3357]	protein_coding	39.28
PVALB	SCZ	ENSG00000136986	DERL1	2.43319	-0.578344	-0.8919	0.374545	0.833442	-5.48118	FALSE	79139	derlin 1 [Source:HGNC Symbol;Acc:HGNC:28454]	protein_coding	41.15
PVALB	SCZ	ENSG00000136999	CCN3	-1.05381	1.57581	1.25743	0.211468	0.745408	-4.77579	FALSE	4856	cellular communication network factor 3 [Source:HGNC Symbol;Acc:HGNC:7885]	protein_coding	41.69
PVALB	SCZ	ENSG00000137033	IL33	-1.85383	0.792569	0.712826	0.47758	0.881116	-5.23059	FALSE	90865	interleukin 33 [Source:HGNC Symbol;Acc:HGNC:16028]	protein_coding	37.75
PVALB	SCZ	ENSG00000137038	DMAC1	3.50852	-1.23351	-2.23123	0.0278532	0.477562	-3.75412	FALSE	90871	distal membrane arm assembly component 1 [Source:HGNC Symbol;Acc:HGNC:30536]	protein_coding	38.15
PVALB	SCZ	ENSG00000137040	RANBP6	3.8224	-0.325369	-0.865869	0.388593	0.840562	-5.83059	FALSE	26953	RAN binding protein 6 [Source:HGNC Symbol;Acc:HGNC:9851]	protein_coding	38.99
PVALB	SCZ	ENSG00000137054	POLR1E	0.646107	-0.294023	-0.255672	0.798719	0.965905	-5.47588	FALSE	64425	RNA polymerase I subunit E [Source:HGNC Symbol;Acc:HGNC:17631]	protein_coding	46.26
PVALB	SCZ	ENSG00000137055	PLAA	3.66836	-0.304136	-0.708569	0.480207	0.882249	-5.9669	FALSE	9373	phospholipase A2 activating protein [Source:HGNC Symbol;Acc:HGNC:9043]	protein_coding	37.93
PVALB	SCZ	ENSG00000137070	IL11RA	2.57613	0.716137	1.1055	0.271542	0.780519	-5.3004	FALSE	3590	interleukin 11 receptor subunit alpha [Source:HGNC Symbol;Acc:HGNC:5967]	protein_coding	54.24
PVALB	SCZ	ENSG00000137073	UBAP2	5.63333	0.124749	0.598774	0.55065	0.904088	-6.67703	FALSE	55833	ubiquitin associated protein 2 [Source:HGNC Symbol;Acc:HGNC:14185]	protein_coding	43.32
PVALB	SCZ	ENSG00000137074	APTX	5.57283	-0.0555236	-0.254418	0.799684	0.966187	-6.7521	FALSE	54840	aprataxin [Source:HGNC Symbol;Acc:HGNC:15984]	protein_coding	42.02
PVALB	SCZ	ENSG00000137075	RNF38	6.04223	-0.126828	-0.707246	0.481026	0.882746	-6.72409	FALSE	152006	ring finger protein 38 [Source:HGNC Symbol;Acc:HGNC:18052]	protein_coding	41.31
PVALB	SCZ	ENSG00000137076	TLN1	4.88676	0.141071	0.51778	0.605732	0.918995	-6.45021	FALSE	7094	talin 1 [Source:HGNC Symbol;Acc:HGNC:11845]	protein_coding	51.07
PVALB	SCZ	ENSG00000137090	DMRT1	0.703228	-1.1377	-1.51983	0.131645	0.676995	-4.7343	FALSE	1761	doublesex and mab-3 related transcription factor 1 [Source:HGNC Symbol;Acc:HGNC:2934]	protein_coding	43.16
PVALB	SCZ	ENSG00000137094	DNAJB5	3.80169	-0.480936	-1.00488	0.31733	0.805849	-5.68667	FALSE	25822	DnaJ heat shock protein family (Hsp40) member B5 [Source:HGNC Symbol;Acc:HGNC:14887]	protein_coding	55.15
PVALB	SCZ	ENSG00000137098	SPAG8	-0.829207	-1.19174	-0.976417	0.331166	0.812244	-5.0533	FALSE	26206	sperm associated antigen 8 [Source:HGNC Symbol;Acc:HGNC:14105]	protein_coding	52.15
PVALB	SCZ	ENSG00000137100	DCTN3	3.49632	-0.72834	-1.47253	0.143954	0.689386	-5.07162	FALSE	11258	dynactin subunit 3 [Source:HGNC Symbol;Acc:HGNC:2713]	protein_coding	49.85
PVALB	SCZ	ENSG00000137101	CD72	-0.0848743	-0.35948	-0.314481	0.753798	0.955754	-5.43702	FALSE	971	CD72 molecule [Source:HGNC Symbol;Acc:HGNC:1696]	protein_coding	46.81
PVALB	SCZ	ENSG00000137103	TMEM8B	6.89129	0.127102	0.960541	0.339053	0.8173	-6.87683	FALSE	51754	transmembrane protein 8B [Source:HGNC Symbol;Acc:HGNC:21427]	protein_coding	49.95
PVALB	SCZ	ENSG00000137106	GRHPR	3.95945	-0.906114	-2.04897	0.0430307	0.537614	-4.20822	FALSE	9380	glyoxylate and hydroxypyruvate reductase [Source:HGNC Symbol;Acc:HGNC:4570]	protein_coding	53.09
PVALB	SCZ	ENSG00000137124	ALDH1B1	3.53943	-0.91972	-1.45841	0.147799	0.697118	-5.0522	FALSE	219	aldehyde dehydrogenase 1 family member B1 [Source:HGNC Symbol;Acc:HGNC:407]	protein_coding	51.33
PVALB	SCZ	ENSG00000137135	ARHGEF39	-2.57089	0.728818	0.642877	0.521746	0.8971	-5.25296	FALSE	84904	Rho guanine nucleotide exchange factor 39 [Source:HGNC Symbol;Acc:HGNC:25909]	protein_coding	49.95
PVALB	SCZ	ENSG00000137142	IGFBPL1	1.00437	0.134376	0.134838	0.893006	0.983533	-5.54371	FALSE	347252	insulin like growth factor binding protein like 1 [Source:HGNC Symbol;Acc:HGNC:20081]	protein_coding	49.21
PVALB	SCZ	ENSG00000137145	DENND4C	5.6054	0.0102905	0.0496123	0.960528	0.994948	-6.85846	FALSE	55667	DENN domain containing 4C [Source:HGNC Symbol;Acc:HGNC:26079]	protein_coding	38.71
PVALB	SCZ	ENSG00000137154	RPS6	3.87009	-0.195192	-0.468385	0.640508	0.928726	-6.08874	FALSE	6194	ribosomal protein S6 [Source:HGNC Symbol;Acc:HGNC:10429]	protein_coding	40.65
PVALB	SCZ	ENSG00000137161	CNPY3	3.38298	-0.398457	-0.746635	0.457	0.873475	-5.83807	FALSE	10695	canopy FGF signaling regulator 3 [Source:HGNC Symbol;Acc:HGNC:11968]	protein_coding	50.28
PVALB	SCZ	ENSG00000137166	FOXP4	4.77691	0.026676	0.0824858	0.934422	0.990688	-6.47531	FALSE	116113	forkhead box P4 [Source:HGNC Symbol;Acc:HGNC:20842]	protein_coding	54.72
PVALB	SCZ	ENSG00000137168	PPIL1	3.1352	-0.718314	-1.2413	0.217341	0.74779	-5.20765	FALSE	51645	peptidylprolyl isomerase like 1 [Source:HGNC Symbol;Acc:HGNC:9260]	protein_coding	44.13
PVALB	SCZ	ENSG00000137171	KLC4	5.16229	-0.0284175	-0.117208	0.906926	0.985937	-6.62988	FALSE	89953	kinesin light chain 4 [Source:HGNC Symbol;Acc:HGNC:21624]	protein_coding	52
PVALB	SCZ	ENSG00000137177	KIF13A	5.40159	-0.146638	-0.665644	0.50714	0.89212	-6.56313	FALSE	63971	kinesin family member 13A [Source:HGNC Symbol;Acc:HGNC:14566]	protein_coding	40.89
PVALB	SCZ	ENSG00000137185	ZSCAN9	-0.255193	-1.22479	-1.1171	0.266576	0.778697	-4.95865	FALSE	7746	zinc finger and SCAN domain containing 9 [Source:HGNC Symbol;Acc:HGNC:12984]	protein_coding	43.41
PVALB	SCZ	ENSG00000137193	PIM1	-0.470351	-1.38117	-1.2057	0.23072	0.755259	-4.86846	FALSE	5292	Pim-1 proto-oncogene, serine/threonine kinase [Source:HGNC Symbol;Acc:HGNC:8986]	protein_coding	53.82
PVALB	SCZ	ENSG00000137198	GMPR	2.6547	0.459217	0.710963	0.478728	0.881502	-5.68943	FALSE	2766	guanosine monophosphate reductase [Source:HGNC Symbol;Acc:HGNC:4376]	protein_coding	47.82
PVALB	SCZ	ENSG00000137200	CMTR1	5.46918	-0.135118	-0.601754	0.548673	0.904088	-6.57413	FALSE	23070	cap methyltransferase 1 [Source:HGNC Symbol;Acc:HGNC:21077]	protein_coding	45.88
PVALB	SCZ	ENSG00000137204	SLC22A7	-3.01742	-1.33254	-1.11268	0.26846	0.779345	-4.91388	FALSE	10864	solute carrier family 22 member 7 [Source:HGNC Symbol;Acc:HGNC:10971]	protein_coding	53.71
PVALB	SCZ	ENSG00000137207	YIPF3	3.92968	0.145879	0.31866	0.750635	0.955383	-6.1563	FALSE	25844	Yip1 domain family member 3 [Source:HGNC Symbol;Acc:HGNC:21023]	protein_coding	52.41
PVALB	SCZ	ENSG00000137210	TMEM14B	1.18751	-0.474613	-0.535549	0.593435	0.915763	-5.46421	FALSE	81853	transmembrane protein 14B [Source:HGNC Symbol;Acc:HGNC:21384]	protein_coding	42.53
PVALB	SCZ	ENSG00000137216	TMEM63B	6.54929	-0.0608888	-0.430382	0.667825	0.935183	-7.11939	FALSE	55362	transmembrane protein 63B [Source:HGNC Symbol;Acc:HGNC:17735]	protein_coding	54.28
PVALB	SCZ	ENSG00000137218	FRS3	4.05352	-0.174042	-0.479272	0.63277	0.927448	-6.17661	FALSE	10817	fibroblast growth factor receptor substrate 3 [Source:HGNC Symbol;Acc:HGNC:16970]	protein_coding	54
PVALB	SCZ	ENSG00000137221	TJAP1	4.03094	0.456395	1.04519	0.298404	0.7957	-5.77816	FALSE	93643	tight junction associated protein 1 [Source:HGNC Symbol;Acc:HGNC:17949]	protein_coding	51.18
PVALB	SCZ	ENSG00000137225	CAPN11	-1.60094	0.333531	0.30465	0.761253	0.95815	-5.38392	FALSE	11131	calpain 11 [Source:HGNC Symbol;Acc:HGNC:1478]	protein_coding	51.57
PVALB	SCZ	ENSG00000137251	TINAG	-0.702151	-1.83363	-1.86362	0.0652491	0.593378	-4.06909	FALSE	27283	tubulointerstitial nephritis antigen [Source:HGNC Symbol;Acc:HGNC:14599]	protein_coding	34.78
PVALB	SCZ	ENSG00000137252	HCRTR2	1.31201	0.449703	0.493097	0.623004	0.924557	-5.54607	FALSE	3062	hypocretin receptor 2 [Source:HGNC Symbol;Acc:HGNC:4849]	protein_coding	35.17
PVALB	SCZ	ENSG00000137261	KIAA0319	6.62591	0.370567	2.40797	0.017836	0.432527	-4.42458	FALSE	9856	KIAA0319 [Source:HGNC Symbol;Acc:HGNC:21580]	protein_coding	41.54
PVALB	SCZ	ENSG00000137265	IRF4	-3.55381	-0.577835	-0.54961	0.583787	0.913395	-5.30296	FALSE	3662	interferon regulatory factor 4 [Source:HGNC Symbol;Acc:HGNC:6119]	protein_coding	48.33
PVALB	SCZ	ENSG00000137266	SLC22A23	7.0224	0.139416	1.01774	0.311209	0.802478	-6.88439	FALSE	63027	solute carrier family 22 member 23 [Source:HGNC Symbol;Acc:HGNC:21106]	protein_coding	47.61
PVALB	SCZ	ENSG00000137267	TUBB2A	6.70342	-0.114473	-0.760054	0.448974	0.869922	-6.96973	FALSE	7280	tubulin beta 2A class IIa [Source:HGNC Symbol;Acc:HGNC:12412]	protein_coding	55.01
PVALB	SCZ	ENSG00000137269	LRRC1	2.88358	0.402233	0.67798	0.499319	0.88778	-5.86675	FALSE	55227	leucine rich repeat containing 1 [Source:HGNC Symbol;Acc:HGNC:14307]	protein_coding	39.72
PVALB	SCZ	ENSG00000137270	GCM1	-3.64018	-2.52206	-2.49557	0.0141777	0.409342	-2.96668	FALSE	8521	glial cells missing transcription factor 1 [Source:HGNC Symbol;Acc:HGNC:4197]	protein_coding	42.42
PVALB	SCZ	ENSG00000137274	BPHL	4.37603	-0.408601	-1.01458	0.312707	0.803364	-5.85952	FALSE	670	biphenyl hydrolase like [Source:HGNC Symbol;Acc:HGNC:1094]	protein_coding	47.11
PVALB	SCZ	ENSG00000137275	RIPK1	5.38433	0.127926	0.587036	0.558476	0.905493	-6.55633	FALSE	8737	receptor interacting serine/threonine kinase 1 [Source:HGNC Symbol;Acc:HGNC:10019]	protein_coding	45.37
PVALB	SCZ	ENSG00000137285	TUBB2B	4.92317	0.395563	1.41645	0.159689	0.705039	-5.61361	FALSE	347733	tubulin beta 2B class IIb [Source:HGNC Symbol;Acc:HGNC:30829]	protein_coding	54.2
PVALB	SCZ	ENSG00000137288	UQCC2	4.52385	-0.331507	-0.938961	0.349968	0.82079	-5.90784	FALSE	84300	ubiquinol-cytochrome c reductase complex assembly factor 2 [Source:HGNC Symbol;Acc:HGNC:21237]	protein_coding	49.22
PVALB	SCZ	ENSG00000137309	HMGA1	4.65597	-0.115366	-0.382339	0.703005	0.943913	-6.43941	FALSE	3159	high mobility group AT-hook 1 [Source:HGNC Symbol;Acc:HGNC:5010]	protein_coding	57.83
PVALB	SCZ	ENSG00000137312	FLOT1	6.20088	0.0731978	0.382522	0.702869	0.943891	-6.99467	FALSE	10211	flotillin 1 [Source:HGNC Symbol;Acc:HGNC:3757]	protein_coding	49.72
PVALB	SCZ	ENSG00000137337	MDC1	4.95408	0.134735	0.524991	0.600728	0.918135	-6.44802	FALSE	9656	mediator of DNA damage checkpoint 1 [Source:HGNC Symbol;Acc:HGNC:21163]	protein_coding	48.72
PVALB	SCZ	ENSG00000137338	PGBD1	4.11697	-0.415804	-1.12324	0.26397	0.777438	-5.62751	FALSE	84547	piggyBac transposable element derived 1 [Source:HGNC Symbol;Acc:HGNC:19398]	protein_coding	39.87
PVALB	SCZ	ENSG00000137343	ATAT1	4.07733	-0.45206	-1.15101	0.252415	0.770496	-5.6048	FALSE	79969	alpha tubulin acetyltransferase 1 [Source:HGNC Symbol;Acc:HGNC:21186]	protein_coding	48.87
PVALB	SCZ	ENSG00000137364	TPMT	2.49802	-2.3959	-3.18547	0.00191735	0.26136	-1.3737	FALSE	7172	thiopurine S-methyltransferase [Source:HGNC Symbol;Acc:HGNC:12014]	protein_coding	41.46
PVALB	SCZ	ENSG00000137393	RNF144B	5.64325	-0.547061	-2.44624	0.0161456	0.422472	-3.91694	FALSE	255488	ring finger protein 144B [Source:HGNC Symbol;Acc:HGNC:21578]	protein_coding	39.19
PVALB	SCZ	ENSG00000137404	NRM	-4.05467	-1.82976	-1.64788	0.102452	0.642378	-4.3293	FALSE	11270	nurim [Source:HGNC Symbol;Acc:HGNC:8003]	protein_coding	55.1
PVALB	SCZ	ENSG00000137409	MTCH1	6.67076	0.273912	1.85821	0.0660217	0.596146	-5.56711	FALSE	23787	mitochondrial carrier 1 [Source:HGNC Symbol;Acc:HGNC:17586]	protein_coding	51.66
PVALB	SCZ	ENSG00000137411	VARS2	-1.49	-0.580156	-0.450863	0.653045	0.931665	-5.32166	FALSE	57176	valyl-tRNA synthetase 2, mitochondrial [Source:HGNC Symbol;Acc:HGNC:21642]	protein_coding	54.92
PVALB	SCZ	ENSG00000137413	TAF8	3.51025	0.00710612	0.0131073	0.989568	0.998981	-5.98077	FALSE	129685	TATA-box binding protein associated factor 8 [Source:HGNC Symbol;Acc:HGNC:17300]	protein_coding	45.88
PVALB	SCZ	ENSG00000137414	FAM8A1	3.85035	-0.848367	-1.57925	0.117373	0.657721	-4.96144	FALSE	51439	family with sequence similarity 8 member A1 [Source:HGNC Symbol;Acc:HGNC:16372]	protein_coding	40.36
PVALB	SCZ	ENSG00000137449	CPEB2	4.67309	-0.520013	-1.68851	0.0943673	0.632665	-5.04228	FALSE	132864	cytoplasmic polyadenylation element binding protein 2 [Source:HGNC Symbol;Acc:HGNC:21745]	protein_coding	35.08
PVALB	SCZ	ENSG00000137460	FHDC1	2.63869	-0.953514	-1.32111	0.189417	0.73075	-5.00737	FALSE	85462	FH2 domain containing 1 [Source:HGNC Symbol;Acc:HGNC:29363]	protein_coding	44.98
PVALB	SCZ	ENSG00000137462	TLR2	1.19499	0.00506835	0.00636398	0.994935	0.999457	-5.70805	FALSE	7097	toll like receptor 2 [Source:HGNC Symbol;Acc:HGNC:11848]	protein_coding	38.83
PVALB	SCZ	ENSG00000137473	TTC29	2.42553	0.620033	0.879304	0.381302	0.837277	-5.50206	FALSE	83894	tetratricopeptide repeat domain 29 [Source:HGNC Symbol;Acc:HGNC:29936]	protein_coding	36.5
PVALB	SCZ	ENSG00000137474	MYO7A	1.5872	0.932017	1.03937	0.301089	0.796485	-5.20299	FALSE	4647	myosin VIIA [Source:HGNC Symbol;Acc:HGNC:7606]	protein_coding	55.05
PVALB	SCZ	ENSG00000137478	FCHSD2	7.51687	0.195902	2.02631	0.0453416	0.545059	-5.66018	FALSE	9873	FCH and double SH3 domains 2 [Source:HGNC Symbol;Acc:HGNC:29114]	protein_coding	38.88
PVALB	SCZ	ENSG00000137486	ARRB1	7.62384	0.174077	1.82136	0.0714816	0.604645	-6.07712	FALSE	408	arrestin beta 1 [Source:HGNC Symbol;Acc:HGNC:711]	protein_coding	52.02
PVALB	SCZ	ENSG00000137491	SLCO2B1	2.96257	0.909622	1.22115	0.224842	0.75183	-5.16078	FALSE	11309	solute carrier organic anion transporter family member 2B1 [Source:HGNC Symbol;Acc:HGNC:10962]	protein_coding	47.99
PVALB	SCZ	ENSG00000137492	THAP12	3.50098	-0.940107	-1.98831	0.0494549	0.553931	-4.23806	FALSE	5612	THAP domain containing 12 [Source:HGNC Symbol;Acc:HGNC:9440]	protein_coding	40.28
PVALB	SCZ	ENSG00000137494	ANKRD42	5.67698	-0.104827	-0.488939	0.625934	0.925392	-6.70973	FALSE	338699	ankyrin repeat domain 42 [Source:HGNC Symbol;Acc:HGNC:26752]	protein_coding	39.12
PVALB	SCZ	ENSG00000137496	IL18BP	1.42096	-0.439966	-0.503986	0.615358	0.922169	-5.54509	FALSE	10068	interleukin 18 binding protein [Source:HGNC Symbol;Acc:HGNC:5987]	protein_coding	56.96
PVALB	SCZ	ENSG00000137497	NUMA1	7.0102	-0.210573	-1.61966	0.108391	0.648265	-6.09338	FALSE	4926	nuclear mitotic apparatus protein 1 [Source:HGNC Symbol;Acc:HGNC:8059]	protein_coding	46.62
PVALB	SCZ	ENSG00000137500	CCDC90B	4.23582	0.622282	1.99945	0.0482179	0.549173	-4.44058	FALSE	60492	coiled-coil domain containing 90B [Source:HGNC Symbol;Acc:HGNC:28108]	protein_coding	37.57
PVALB	SCZ	ENSG00000137501	SYTL2	5.51769	-0.223054	-0.966963	0.335848	0.81561	-6.31712	FALSE	54843	synaptotagmin like 2 [Source:HGNC Symbol;Acc:HGNC:15585]	protein_coding	40.22
PVALB	SCZ	ENSG00000137502	RAB30	5.93781	0.10939	0.574965	0.56658	0.906907	-6.77545	FALSE	27314	RAB30, member RAS oncogene family [Source:HGNC Symbol;Acc:HGNC:9770]	protein_coding	41.21
PVALB	SCZ	ENSG00000137504	CREBZF	5.84135	0.142778	0.653913	0.514638	0.895238	-6.65693	FALSE	58487	CREB/ATF bZIP transcription factor [Source:HGNC Symbol;Acc:HGNC:24905]	protein_coding	40.03
PVALB	SCZ	ENSG00000137509	PRCP	4.98472	0.0749091	0.28619	0.775313	0.959904	-6.58297	FALSE	5547	prolylcarboxypeptidase [Source:HGNC Symbol;Acc:HGNC:9344]	protein_coding	39.33
PVALB	SCZ	ENSG00000137513	NARS2	4.61176	-0.538417	-1.76573	0.0804321	0.619894	-4.90348	FALSE	79731	asparaginyl-tRNA synthetase 2, mitochondrial [Source:HGNC Symbol;Acc:HGNC:26274]	protein_coding	38.82
PVALB	SCZ	ENSG00000137522	RNF121	4.26876	-0.03945	-0.117668	0.906562	0.985937	-6.39067	FALSE	55298	ring finger protein 121 [Source:HGNC Symbol;Acc:HGNC:21070]	protein_coding	42.62
PVALB	SCZ	ENSG00000137547	MRPL15	4.07607	-1.01918	-2.28005	0.0246843	0.461843	-3.75272	FALSE	29088	mitochondrial ribosomal protein L15 [Source:HGNC Symbol;Acc:HGNC:14054]	protein_coding	43.29
PVALB	SCZ	ENSG00000137558	PI15	-2.85868	-2.16783	-1.88271	0.0625874	0.584395	-4.00083	FALSE	51050	peptidase inhibitor 15 [Source:HGNC Symbol;Acc:HGNC:8946]	protein_coding	34.88
PVALB	SCZ	ENSG00000137561	TTPA	-1.09458	-0.295696	-0.277783	0.781741	0.961737	-5.42582	FALSE	7274	alpha tocopherol transfer protein [Source:HGNC Symbol;Acc:HGNC:12404]	protein_coding	38.43
PVALB	SCZ	ENSG00000137563	GGH	-0.427051	-0.0809836	-0.0729855	0.94196	0.992681	-5.44138	FALSE	8836	gamma-glutamyl hydrolase [Source:HGNC Symbol;Acc:HGNC:4248]	protein_coding	39.09
PVALB	SCZ	ENSG00000137571	SLCO5A1	4.26627	-0.0804336	-0.231313	0.817535	0.969273	-6.26369	FALSE	81796	solute carrier organic anion transporter family member 5A1 [Source:HGNC Symbol;Acc:HGNC:19046]	protein_coding	40.03
PVALB	SCZ	ENSG00000137573	SULF1	7.37479	-0.136794	-0.767421	0.4453	0.868041	-7.28025	FALSE	23213	sulfatase 1 [Source:HGNC Symbol;Acc:HGNC:20391]	protein_coding	40.34
PVALB	SCZ	ENSG00000137574	TGS1	3.95033	0.261941	0.627989	0.531414	0.901052	-6.13323	FALSE	96764	trimethylguanosine synthase 1 [Source:HGNC Symbol;Acc:HGNC:17843]	protein_coding	39.78
PVALB	SCZ	ENSG00000137575	SDCBP	4.80789	0.0335672	0.12483	0.900904	0.985767	-6.53203	FALSE	6386	syndecan binding protein [Source:HGNC Symbol;Acc:HGNC:10662]	protein_coding	35.86
PVALB	SCZ	ENSG00000137601	NEK1	7.10608	-0.149023	-1.13903	0.257357	0.774294	-6.75537	FALSE	4750	NIMA related kinase 1 [Source:HGNC Symbol;Acc:HGNC:7744]	protein_coding	37.34
PVALB	SCZ	ENSG00000137628	DDX60	0.537009	2.46955	2.58157	0.0112551	0.388276	-2.78681	FALSE	55601	DExD/H-box helicase 60 [Source:HGNC Symbol;Acc:HGNC:25942]	protein_coding	36.28
PVALB	SCZ	ENSG00000137634	NXPE4	-0.742009	0.651173	0.569637	0.570176	0.908489	-5.35195	FALSE	54827	neurexophilin and PC-esterase domain family member 4 [Source:HGNC Symbol;Acc:HGNC:23117]	protein_coding	39.27
PVALB	SCZ	ENSG00000137642	SORL1	8.47847	-0.0579889	-0.713015	0.477761	0.881149	-7.96729	FALSE	6653	sortilin related receptor 1 [Source:HGNC Symbol;Acc:HGNC:11185]	protein_coding	43.54
PVALB	SCZ	ENSG00000137648	TMPRSS4	-2.09136	-1.21921	-1.21229	0.228199	0.75412	-4.84716	FALSE	56649	transmembrane serine protease 4 [Source:HGNC Symbol;Acc:HGNC:11878]	protein_coding	48.55
PVALB	SCZ	ENSG00000137656	BUD13	3.39925	0.126808	0.213673	0.831228	0.971662	-6.00031	FALSE	84811	BUD13 homolog [Source:HGNC Symbol;Acc:HGNC:28199]	protein_coding	41.56
PVALB	SCZ	ENSG00000137672	TRPC6	4.30277	0.599788	1.47518	0.143242	0.688015	-5.22641	FALSE	7225	transient receptor potential cation channel subfamily C member 6 [Source:HGNC Symbol;Acc:HGNC:12338]	protein_coding	37.74
PVALB	SCZ	ENSG00000137674	MMP20	-2.55154	-0.237156	-0.24796	0.804663	0.966556	-5.45036	FALSE	9313	matrix metallopeptidase 20 [Source:HGNC Symbol;Acc:HGNC:7167]	protein_coding	39.64
PVALB	SCZ	ENSG00000137691	CFAP300	-1.79515	0.0148779	0.0141025	0.988776	0.998889	-5.44232	FALSE	85016	cilia and flagella associated protein 300 [Source:HGNC Symbol;Acc:HGNC:28188]	protein_coding	39.98
PVALB	SCZ	ENSG00000137692	DCUN1D5	4.57373	-0.270908	-0.871733	0.3854	0.839011	-6.10064	FALSE	84259	defective in cullin neddylation 1 domain containing 5 [Source:HGNC Symbol;Acc:HGNC:28409]	protein_coding	35.6
PVALB	SCZ	ENSG00000137693	YAP1	2.0286	1.02418	1.36476	0.17533	0.719367	-4.9098	FALSE	10413	Yes1 associated transcriptional regulator [Source:HGNC Symbol;Acc:HGNC:16262]	protein_coding	38.64
PVALB	SCZ	ENSG00000137699	TRIM29	-0.227496	-1.04418	-0.963655	0.337497	0.816362	-5.1222	FALSE	23650	tripartite motif containing 29 [Source:HGNC Symbol;Acc:HGNC:17274]	protein_coding	48.88
PVALB	SCZ	ENSG00000137700	SLC37A4	0.759836	-1.59773	-1.56355	0.121019	0.664347	-4.5307	FALSE	2542	solute carrier family 37 member 4 [Source:HGNC Symbol;Acc:HGNC:4061]	protein_coding	55.18
PVALB	SCZ	ENSG00000137707	BTG4	-1.75265	-1.69757	-1.63677	0.104758	0.64311	-4.38731	FALSE	54766	BTG anti-proliferation factor 4 [Source:HGNC Symbol;Acc:HGNC:13862]	protein_coding	37.77
PVALB	SCZ	ENSG00000137709	POU2F3	-0.81922	-0.794295	-0.823695	0.412034	0.85127	-5.31521	FALSE	25833	POU class 2 homeobox 3 [Source:HGNC Symbol;Acc:HGNC:19864]	protein_coding	48.07
PVALB	SCZ	ENSG00000137710	RDX	6.33178	0.225568	1.2556	0.212129	0.745408	-6.32377	FALSE	5962	radixin [Source:HGNC Symbol;Acc:HGNC:9944]	protein_coding	39.02
PVALB	SCZ	ENSG00000137713	PPP2R1B	2.63323	0.155689	0.241483	0.809665	0.967362	-5.9442	FALSE	5519	protein phosphatase 2 scaffold subunit Abeta [Source:HGNC Symbol;Acc:HGNC:9303]	protein_coding	44.53
PVALB	SCZ	ENSG00000137714	FDX1	4.09779	0.79357	1.9211	0.0575091	0.571633	-4.55786	FALSE	2230	ferredoxin 1 [Source:HGNC Symbol;Acc:HGNC:3638]	protein_coding	39.76
PVALB	SCZ	ENSG00000137720	C11orf1	-1.8763	-1.87657	-1.49469	0.138082	0.681047	-4.51347	FALSE	64776	chromosome 11 open reading frame 1 [Source:HGNC Symbol;Acc:HGNC:1163]	protein_coding	42.92
PVALB	SCZ	ENSG00000137726	FXYD6	5.64477	0.0587483	0.217522	0.828236	0.970938	-6.79371	FALSE	53826	FXYD domain containing ion transport regulator 6 [Source:HGNC Symbol;Acc:HGNC:4030]	protein_coding	48.09
PVALB	SCZ	ENSG00000137727	ARHGAP20	7.18302	-0.0465595	-0.367851	0.713746	0.946039	-7.42997	FALSE	57569	Rho GTPase activating protein 20 [Source:HGNC Symbol;Acc:HGNC:18357]	protein_coding	36.75
PVALB	SCZ	ENSG00000137747	TMPRSS13	-3.30295	0.761109	0.69544	0.48836	0.884405	-5.24218	FALSE	84000	transmembrane serine protease 13 [Source:HGNC Symbol;Acc:HGNC:29808]	protein_coding	52.18
PVALB	SCZ	ENSG00000137757	CASP5	-2.27328	-0.970009	-0.901902	0.369232	0.8307	-5.08849	FALSE	838	caspase 5 [Source:HGNC Symbol;Acc:HGNC:1506]	protein_coding	37.19
PVALB	SCZ	ENSG00000137760	ALKBH8	3.90337	-0.162799	-0.409091	0.68333	0.938597	-6.14514	FALSE	91801	alkB homolog 8, tRNA methyltransferase [Source:HGNC Symbol;Acc:HGNC:25189]	protein_coding	36.18
PVALB	SCZ	ENSG00000137764	MAP2K5	7.35874	-0.0702402	-0.595542	0.5528	0.904475	-7.39245	FALSE	5607	mitogen-activated protein kinase kinase 5 [Source:HGNC Symbol;Acc:HGNC:6845]	protein_coding	39.55
PVALB	SCZ	ENSG00000137766	UNC13C	6.17556	-0.143573	-0.709383	0.479704	0.882075	-6.80637	FALSE	440279	unc-13 homolog C [Source:HGNC Symbol;Acc:HGNC:23149]	protein_coding	36.07
PVALB	SCZ	ENSG00000137770	CTDSPL2	4.87496	-0.0137903	-0.0459296	0.963456	0.995317	-6.56495	FALSE	51496	CTD small phosphatase like 2 [Source:HGNC Symbol;Acc:HGNC:26936]	protein_coding	40.01
PVALB	SCZ	ENSG00000137776	SLTM	4.99712	-0.00575536	-0.0167785	0.986646	0.998754	-6.62647	FALSE	79811	SAFB like transcription modulator [Source:HGNC Symbol;Acc:HGNC:20709]	protein_coding	38.75
PVALB	SCZ	ENSG00000137801	THBS1	1.54609	-0.287855	-0.299719	0.765001	0.958525	-5.59145	FALSE	7057	thrombospondin 1 [Source:HGNC Symbol;Acc:HGNC:11785]	protein_coding	43.51
PVALB	SCZ	ENSG00000137802	MAPKBP1	6.7741	-0.169658	-1.0927	0.277099	0.783944	-6.6782	FALSE	23005	mitogen-activated protein kinase binding protein 1 [Source:HGNC Symbol;Acc:HGNC:29536]	protein_coding	49.09
PVALB	SCZ	ENSG00000137806	NDUFAF1	0.275261	-1.14979	-1.18943	0.237031	0.759301	-4.94511	FALSE	51103	NADH:ubiquinone oxidoreductase complex assembly factor 1 [Source:HGNC Symbol;Acc:HGNC:18828]	protein_coding	46.91
PVALB	SCZ	ENSG00000137807	KIF23	-2.33017	0.760617	0.717719	0.47457	0.879853	-5.2451	FALSE	9493	kinesin family member 23 [Source:HGNC Symbol;Acc:HGNC:6392]	protein_coding	39.36
PVALB	SCZ	ENSG00000137809	ITGA11	2.13518	-0.941865	-1.27914	0.203746	0.741057	-5.00715	FALSE	22801	integrin subunit alpha 11 [Source:HGNC Symbol;Acc:HGNC:6136]	protein_coding	49.23
PVALB	SCZ	ENSG00000137812	KNL1	-1.64687	-0.629643	-0.597434	0.551541	0.904341	-5.33006	FALSE	57082	kinetochore scaffold 1 [Source:HGNC Symbol;Acc:HGNC:24054]	protein_coding	41.23
PVALB	SCZ	ENSG00000137814	HAUS2	1.75846	-0.947931	-1.22211	0.224482	0.751563	-5.08368	FALSE	55142	HAUS augmin like complex subunit 2 [Source:HGNC Symbol;Acc:HGNC:25530]	protein_coding	42.08
PVALB	SCZ	ENSG00000137815	RTF1	6.30426	-0.00114178	-0.0071427	0.994315	0.999457	-7.08633	FALSE	23168	RTF1 homolog, Paf1/RNA polymerase II complex component [Source:HGNC Symbol;Acc:HGNC:28996]	protein_coding	45.65
PVALB	SCZ	ENSG00000137817	PARP6	5.43564	-0.241801	-1.03009	0.305403	0.798531	-6.24476	FALSE	56965	poly(ADP-ribose) polymerase family member 6 [Source:HGNC Symbol;Acc:HGNC:26921]	protein_coding	43.94
PVALB	SCZ	ENSG00000137818	RPLP1	2.69951	-1.02064	-1.67079	0.0978275	0.636838	-4.59615	FALSE	6176	ribosomal protein lateral stalk subunit P1 [Source:HGNC Symbol;Acc:HGNC:10372]	protein_coding	47.29
PVALB	SCZ	ENSG00000137819	PAQR5	0.327619	-0.218304	-0.27521	0.783711	0.962056	-5.64867	FALSE	54852	progestin and adipoQ receptor family member 5 [Source:HGNC Symbol;Acc:HGNC:29645]	protein_coding	46.87
PVALB	SCZ	ENSG00000137821	LRRC49	6.50289	-0.0846658	-0.509197	0.611713	0.921629	-7.0433	FALSE	54839	leucine rich repeat containing 49 [Source:HGNC Symbol;Acc:HGNC:25965]	protein_coding	38.17
PVALB	SCZ	ENSG00000137822	TUBGCP4	3.86793	-0.564084	-1.39763	0.165254	0.70867	-5.2992	FALSE	27229	tubulin gamma complex associated protein 4 [Source:HGNC Symbol;Acc:HGNC:16691]	protein_coding	42.65
PVALB	SCZ	ENSG00000137824	RMDN3	4.43483	-0.575983	-1.46808	0.145157	0.690706	-5.32336	FALSE	55177	regulator of microtubule dynamics 3 [Source:HGNC Symbol;Acc:HGNC:25550]	protein_coding	49.18
PVALB	SCZ	ENSG00000137825	ITPKA	-0.661904	-1.50819	-1.30185	0.195899	0.733876	-4.75548	FALSE	3706	inositol-trisphosphate 3-kinase A [Source:HGNC Symbol;Acc:HGNC:6178]	protein_coding	59.71
PVALB	SCZ	ENSG00000137831	UACA	1.26102	0.211382	0.270868	0.78704	0.962968	-5.67164	FALSE	55075	uveal autoantigen with coiled-coil domains and ankyrin repeats [Source:HGNC Symbol;Acc:HGNC:15947]	protein_coding	37.35
PVALB	SCZ	ENSG00000137834	SMAD6	-0.667485	-0.30598	-0.34304	0.732274	0.950708	-5.54597	FALSE	4091	SMAD family member 6 [Source:HGNC Symbol;Acc:HGNC:6772]	protein_coding	50.82
PVALB	SCZ	ENSG00000137841	PLCB2	0.188602	-1.4942	-1.49947	0.136838	0.679828	-4.56863	FALSE	5330	phospholipase C beta 2 [Source:HGNC Symbol;Acc:HGNC:9055]	protein_coding	56.84
PVALB	SCZ	ENSG00000137842	TMEM62	1.0237	-2.95493	-3.09086	0.0025728	0.282628	-1.63995	FALSE	80021	transmembrane protein 62 [Source:HGNC Symbol;Acc:HGNC:26269]	protein_coding	40.55
PVALB	SCZ	ENSG00000137843	PAK6	5.02404	-0.189493	-0.716727	0.47518	0.879983	-6.38571	FALSE	56924	p21 (RAC1) activated kinase 6 [Source:HGNC Symbol;Acc:HGNC:16061]	protein_coding	51.07
PVALB	SCZ	ENSG00000137843	PAK6	5.02404	-0.189493	-0.716727	0.47518	0.879983	-6.38571	FALSE	106821730	p21 (RAC1) activated kinase 6 [Source:HGNC Symbol;Acc:HGNC:16061]	protein_coding	51.07
PVALB	SCZ	ENSG00000137845	ADAM10	5.74688	0.157389	0.769089	0.443617	0.867082	-6.57491	FALSE	102	ADAM metallopeptidase domain 10 [Source:HGNC Symbol;Acc:HGNC:188]	protein_coding	37.34
PVALB	SCZ	ENSG00000137857	DUOX1	3.16987	-0.526713	-0.907047	0.366518	0.829	-5.6797	FALSE	53905	dual oxidase 1 [Source:HGNC Symbol;Acc:HGNC:3062]	protein_coding	52.9
PVALB	SCZ	ENSG00000137868	STRA6	-3.39871	-1.31131	-1.16526	0.24663	0.766515	-4.87453	FALSE	64220	signaling receptor and transporter of retinol STRA6 [Source:HGNC Symbol;Acc:HGNC:30650]	protein_coding	55.21
PVALB	SCZ	ENSG00000137869	CYP19A1	-0.81841	-2.32378	-2.54673	0.0123666	0.395166	-2.85997	FALSE	1588	cytochrome P450 family 19 subfamily A member 1 [Source:HGNC Symbol;Acc:HGNC:2594]	protein_coding	44.06
PVALB	SCZ	ENSG00000137871	ZNF280D	4.6838	-0.0518667	-0.176087	0.860574	0.977787	-6.46395	FALSE	54816	zinc finger protein 280D [Source:HGNC Symbol;Acc:HGNC:25953]	protein_coding	34.78
PVALB	SCZ	ENSG00000137872	SEMA6D	6.6172	-0.380958	-2.25792	0.0260793	0.470792	-4.73716	FALSE	80031	semaphorin 6D [Source:HGNC Symbol;Acc:HGNC:16770]	protein_coding	38.82
PVALB	SCZ	ENSG00000137876	RSL24D1	1.5714	-1.09716	-1.34427	0.181841	0.726692	-4.87817	FALSE	51187	ribosomal L24 domain containing 1 [Source:HGNC Symbol;Acc:HGNC:18479]	protein_coding	36.2
PVALB	SCZ	ENSG00000137877	SPTBN5	0.936233	-1.09832	-1.18482	0.238839	0.760364	-4.95383	FALSE	51332	spectrin beta, non-erythrocytic 5 [Source:HGNC Symbol;Acc:HGNC:15680]	protein_coding	59.31
PVALB	SCZ	ENSG00000137878	GCOM1	-2.1253	-1.06225	-0.87057	0.386032	0.83909	-5.1163	FALSE	145781	GCOM1, MYZAP-POLR2M combined locus [Source:HGNC Symbol;Acc:HGNC:26424]	protein_coding	41.36
PVALB	SCZ	ENSG00000137880	GCHFR	-3.88125	1.22535	1.1059	0.271371	0.780446	-4.92738	FALSE	2644	GTP cyclohydrolase I feedback regulator [Source:HGNC Symbol;Acc:HGNC:4194]	protein_coding	57.26
PVALB	SCZ	ENSG00000137936	BCAR3	5.83361	-0.169875	-0.791055	0.430746	0.86115	-6.59101	FALSE	8412	BCAR3 adaptor protein, NSP family member [Source:HGNC Symbol;Acc:HGNC:973]	protein_coding	45.08
PVALB	SCZ	ENSG00000137941	TTLL7	7.3994	-0.0804728	-0.761406	0.44817	0.869292	-7.3102	FALSE	79739	tubulin tyrosine ligase like 7 [Source:HGNC Symbol;Acc:HGNC:26242]	protein_coding	35.53
PVALB	SCZ	ENSG00000137942	FNBP1L	6.73262	0.140667	0.971213	0.333738	0.814544	-6.79472	FALSE	54874	formin binding protein 1 like [Source:HGNC Symbol;Acc:HGNC:20851]	protein_coding	37.34
PVALB	SCZ	ENSG00000137944	KYAT3	4.22307	-0.00433666	-0.0117231	0.990669	0.999136	-6.26197	FALSE	56267	kynurenine aminotransferase 3 [Source:HGNC Symbol;Acc:HGNC:33238]	protein_coding	38.59
PVALB	SCZ	ENSG00000137947	GTF2B	2.72572	-0.117547	-0.175906	0.860717	0.977787	-5.90703	FALSE	2959	general transcription factor IIB [Source:HGNC Symbol;Acc:HGNC:4648]	protein_coding	39.79
PVALB	SCZ	ENSG00000137948	BRDT	-0.69277	-2.11898	-2.0386	0.0440756	0.541893	-3.79117	FALSE	676	bromodomain testis associated [Source:HGNC Symbol;Acc:HGNC:1105]	protein_coding	39.45
PVALB	SCZ	ENSG00000137955	RABGGTB	1.63909	-1.00942	-1.25599	0.211988	0.745408	-5.0289	FALSE	5876	Rab geranylgeranyltransferase subunit beta [Source:HGNC Symbol;Acc:HGNC:9796]	protein_coding	37.85
PVALB	SCZ	ENSG00000137959	IFI44L	-2.59837	-0.914994	-0.825227	0.411167	0.850881	-5.15751	FALSE	10964	interferon induced protein 44 like [Source:HGNC Symbol;Acc:HGNC:17817]	protein_coding	34.5
PVALB	SCZ	ENSG00000137960	GIPC2	3.49528	-0.227869	-0.40717	0.684736	0.93906	-6.01497	FALSE	54810	GIPC PDZ domain containing family member 2 [Source:HGNC Symbol;Acc:HGNC:18177]	protein_coding	38.79
PVALB	SCZ	ENSG00000137962	ARHGAP29	5.43154	-0.231729	-1.07791	0.283615	0.788958	-6.17725	FALSE	9411	Rho GTPase activating protein 29 [Source:HGNC Symbol;Acc:HGNC:30207]	protein_coding	38.07
PVALB	SCZ	ENSG00000137962	ARHGAP29	5.43154	-0.231729	-1.07791	0.283615	0.788958	-6.17725	FALSE	105378858	Rho GTPase activating protein 29 [Source:HGNC Symbol;Acc:HGNC:30207]	protein_coding	38.07
PVALB	SCZ	ENSG00000137965	IFI44	-3.25334	-2.2604	-1.90308	0.0598479	0.578299	-3.97163	FALSE	10561	interferon induced protein 44 [Source:HGNC Symbol;Acc:HGNC:16938]	protein_coding	35.31
PVALB	SCZ	ENSG00000137968	SLC44A5	8.20871	-0.401742	-2.97931	0.00397981	0.307887	-3.79406	FALSE	204962	solute carrier family 44 member 5 [Source:HGNC Symbol;Acc:HGNC:28524]	protein_coding	36.99
PVALB	SCZ	ENSG00000137975	CLCA2	-2.79657	-0.773581	-0.679021	0.498661	0.887441	-5.24778	FALSE	9635	chloride channel accessory 2 [Source:HGNC Symbol;Acc:HGNC:2016]	protein_coding	37.96
PVALB	SCZ	ENSG00000137976	DNASE2B	-3.20105	-2.49646	-2.30703	0.023073	0.45791	-3.31407	FALSE	58511	deoxyribonuclease 2 beta [Source:HGNC Symbol;Acc:HGNC:28875]	protein_coding	39.38
PVALB	SCZ	ENSG00000137992	DBT	4.13033	-0.332414	-0.901162	0.369623	0.830842	-5.86297	FALSE	1629	dihydrolipoamide branched chain transacylase E2 [Source:HGNC Symbol;Acc:HGNC:2698]	protein_coding	39.15
PVALB	SCZ	ENSG00000137996	RTCA	4.46461	-0.201853	-0.612747	0.541406	0.903299	-6.21217	FALSE	8634	RNA 3'-terminal phosphate cyclase [Source:HGNC Symbol;Acc:HGNC:17981]	protein_coding	39.06
PVALB	SCZ	ENSG00000138002	IFT172	6.4227	0.118641	0.684446	0.495244	0.886753	-6.92711	FALSE	26160	intraflagellar transport 172 [Source:HGNC Symbol;Acc:HGNC:30391]	protein_coding	45.51
PVALB	SCZ	ENSG00000138018	SELENOI	5.33253	-0.116819	-0.432612	0.666209	0.934574	-6.61252	FALSE	85465	selenoprotein I [Source:HGNC Symbol;Acc:HGNC:29361]	protein_coding	42.64
PVALB	SCZ	ENSG00000138028	CGREF1	5.19995	-0.146556	-0.521363	0.603243	0.918247	-6.52831	FALSE	10669	cell growth regulator with EF-hand domain 1 [Source:HGNC Symbol;Acc:HGNC:16962]	protein_coding	50.25
PVALB	SCZ	ENSG00000138029	HADHB	3.99241	-0.773078	-1.95397	0.053442	0.563945	-4.39174	FALSE	3032	hydroxyacyl-CoA dehydrogenase trifunctional multienzyme complex subunit beta [Source:HGNC Symbol;Acc:HGNC:4803]	protein_coding	41.22
PVALB	SCZ	ENSG00000138030	KHK	2.14942	-0.445803	-0.544713	0.587139	0.91405	-5.67696	FALSE	3795	ketohexokinase [Source:HGNC Symbol;Acc:HGNC:6315]	protein_coding	53.11
PVALB	SCZ	ENSG00000138031	ADCY3	5.80374	-0.106998	-0.536974	0.592454	0.915469	-6.7619	FALSE	109	adenylate cyclase 3 [Source:HGNC Symbol;Acc:HGNC:234]	protein_coding	51.12
PVALB	SCZ	ENSG00000138032	PPM1B	1.05546	-1.90423	-2.16941	0.0323723	0.498781	-3.59527	FALSE	5495	protein phosphatase, Mg2+/Mn2+ dependent 1B [Source:HGNC Symbol;Acc:HGNC:9276]	protein_coding	38.72
PVALB	SCZ	ENSG00000138035	PNPT1	4.51871	-0.243244	-0.817915	0.415311	0.853464	-6.08616	FALSE	87178	polyribonucleotide nucleotidyltransferase 1 [Source:HGNC Symbol;Acc:HGNC:23166]	protein_coding	39.71
PVALB	SCZ	ENSG00000138036	DYNC2LI1	4.7346	0.131616	0.421097	0.67457	0.936744	-6.44636	FALSE	51626	dynein cytoplasmic 2 light intermediate chain 1 [Source:HGNC Symbol;Acc:HGNC:24595]	protein_coding	37.57
PVALB	SCZ	ENSG00000138050	THUMPD2	3.96318	-0.669989	-1.67135	0.097716	0.636838	-4.84325	FALSE	80745	THUMP domain containing 2 [Source:HGNC Symbol;Acc:HGNC:14890]	protein_coding	36.6
PVALB	SCZ	ENSG00000138061	CYP1B1	-3.64431	-1.83173	-1.62779	0.106652	0.644454	-4.35119	FALSE	1545	cytochrome P450 family 1 subfamily B member 1 [Source:HGNC Symbol;Acc:HGNC:2597]	protein_coding	44.41
PVALB	SCZ	ENSG00000138068	SULT6B1	-2.46583	-0.354072	-0.348533	0.728158	0.950104	-5.4114	FALSE	391365	sulfotransferase family 6B member 1 [Source:HGNC Symbol;Acc:HGNC:33433]	protein_coding	41.42
PVALB	SCZ	ENSG00000138069	RAB1A	5.15595	-0.340082	-1.37474	0.172222	0.715761	-5.75791	FALSE	5861	RAB1A, member RAS oncogene family [Source:HGNC Symbol;Acc:HGNC:9758]	protein_coding	42.82
PVALB	SCZ	ENSG00000138071	ACTR2	5.85793	0.142654	0.721712	0.472121	0.87879	-6.61884	FALSE	10097	actin related protein 2 [Source:HGNC Symbol;Acc:HGNC:169]	protein_coding	39.46
PVALB	SCZ	ENSG00000138073	PREB	2.56563	1.44216	1.94042	0.0550874	0.567444	-4.13762	FALSE	10113	prolactin regulatory element binding [Source:HGNC Symbol;Acc:HGNC:9356]	protein_coding	57.4
PVALB	SCZ	ENSG00000138074	SLC5A6	3.7066	-0.157128	-0.323129	0.747259	0.95477	-6.19212	FALSE	8884	solute carrier family 5 member 6 [Source:HGNC Symbol;Acc:HGNC:11041]	protein_coding	53.48
PVALB	SCZ	ENSG00000138075	ABCG5	-0.808707	0.929826	0.788344	0.432323	0.861913	-5.18339	FALSE	64240	ATP binding cassette subfamily G member 5 [Source:HGNC Symbol;Acc:HGNC:13886]	protein_coding	45.18
PVALB	SCZ	ENSG00000138078	PREPL	7.4678	-0.172425	-1.51148	0.133757	0.67775	-6.48089	FALSE	9581	prolyl endopeptidase like [Source:HGNC Symbol;Acc:HGNC:30228]	protein_coding	37.28
PVALB	SCZ	ENSG00000138079	SLC3A1	-2.82609	-1.91631	-1.64389	0.103276	0.642467	-4.33286	FALSE	6519	solute carrier family 3 member 1 [Source:HGNC Symbol;Acc:HGNC:11025]	protein_coding	41.62
PVALB	SCZ	ENSG00000138080	EMILIN1	-2.80881	-0.217147	-0.173331	0.862735	0.978291	-5.39942	FALSE	11117	elastin microfibril interfacer 1 [Source:HGNC Symbol;Acc:HGNC:19880]	protein_coding	61.55
PVALB	SCZ	ENSG00000138081	FBXO11	6.46387	-0.126593	-0.943912	0.347444	0.820061	-6.73133	FALSE	80204	F-box protein 11 [Source:HGNC Symbol;Acc:HGNC:13590]	protein_coding	39.63
PVALB	SCZ	ENSG00000138085	ATRAID	0.567859	-2.50028	-2.60434	0.0105783	0.38468	-2.73985	FALSE	51374	all-trans retinoic acid induced differentiation factor [Source:HGNC Symbol;Acc:HGNC:24090]	protein_coding	45.47
PVALB	SCZ	ENSG00000138092	CENPO	1.93111	0.0607288	0.0836126	0.933528	0.990495	-5.77398	FALSE	79172	centromere protein O [Source:HGNC Symbol;Acc:HGNC:28152]	protein_coding	43.93
PVALB	SCZ	ENSG00000138095	LRPPRC	6.54907	-0.248334	-1.56167	0.121462	0.664785	-5.96065	FALSE	10128	leucine rich pentatricopeptide repeat containing [Source:HGNC Symbol;Acc:HGNC:15714]	protein_coding	37.13
PVALB	SCZ	ENSG00000138100	TRIM54	-1.04036	-1.04934	-0.895299	0.372734	0.83256	-5.10266	FALSE	57159	tripartite motif containing 54 [Source:HGNC Symbol;Acc:HGNC:16008]	protein_coding	47.71
PVALB	SCZ	ENSG00000138101	DTNB	8.01029	-0.094478	-1.10407	0.272161	0.781095	-7.31534	FALSE	1838	dystrobrevin beta [Source:HGNC Symbol;Acc:HGNC:3058]	protein_coding	41.46
PVALB	SCZ	ENSG00000138107	ACTR1A	5.89309	-0.113423	-0.586752	0.558666	0.905493	-6.76295	FALSE	10121	actin related protein 1A [Source:HGNC Symbol;Acc:HGNC:167]	protein_coding	50.48
PVALB	SCZ	ENSG00000138109	CYP2C9	-1.48762	-0.351156	-0.34571	0.730272	0.950104	-5.48096	FALSE	1559	cytochrome P450 family 2 subfamily C member 9 [Source:HGNC Symbol;Acc:HGNC:2623]	protein_coding	37.85
PVALB	SCZ	ENSG00000138111	MFSD13A	0.960585	-0.53501	-0.5986	0.550766	0.904088	-5.51464	FALSE	79847	major facilitator superfamily domain containing 13A [Source:HGNC Symbol;Acc:HGNC:26196]	protein_coding	53.46
PVALB	SCZ	ENSG00000138115	CYP2C8	0.596375	-0.0757617	-0.0840506	0.933181	0.990495	-5.61868	FALSE	1558	cytochrome P450 family 2 subfamily C member 8 [Source:HGNC Symbol;Acc:HGNC:2622]	protein_coding	37.59
PVALB	SCZ	ENSG00000138119	MYOF	2.34334	-1.26883	-1.80546	0.07395	0.610941	-4.40766	FALSE	26509	myoferlin [Source:HGNC Symbol;Acc:HGNC:3656]	protein_coding	44.36
PVALB	SCZ	ENSG00000138131	LOXL4	-0.326271	-2.64438	-2.22594	0.0282175	0.479136	-3.45645	FALSE	84171	lysyl oxidase like 4 [Source:HGNC Symbol;Acc:HGNC:17171]	protein_coding	53.19
PVALB	SCZ	ENSG00000138134	STAMBPL1	5.23542	0.139909	0.48259	0.630421	0.927019	-6.59568	FALSE	57559	STAM binding protein like 1 [Source:HGNC Symbol;Acc:HGNC:24105]	protein_coding	39.34
PVALB	SCZ	ENSG00000138138	ATAD1	5.59607	-0.317373	-1.48594	0.140376	0.683271	-5.6978	FALSE	84896	ATPase family AAA domain containing 1 [Source:HGNC Symbol;Acc:HGNC:25903]	protein_coding	36.12
PVALB	SCZ	ENSG00000138152	BTBD16	1.34141	-0.448015	-0.508496	0.612203	0.921658	-5.57265	FALSE	118663	BTB domain containing 16 [Source:HGNC Symbol;Acc:HGNC:26340]	protein_coding	45.42
PVALB	SCZ	ENSG00000138160	KIF11	-0.243154	0.46397	0.410792	0.682086	0.938505	-5.43148	FALSE	3832	kinesin family member 11 [Source:HGNC Symbol;Acc:HGNC:6388]	protein_coding	40.82
PVALB	SCZ	ENSG00000138162	TACC2	7.39769	0.0195139	0.175773	0.86082	0.977794	-7.56366	FALSE	10579	transforming acidic coiled-coil containing protein 2 [Source:HGNC Symbol;Acc:HGNC:11523]	protein_coding	48.29
PVALB	SCZ	ENSG00000138166	DUSP5	-0.743919	-2.88918	-2.38	0.0191696	0.436715	-3.18129	FALSE	1847	dual specificity phosphatase 5 [Source:HGNC Symbol;Acc:HGNC:3071]	protein_coding	49.03
PVALB	SCZ	ENSG00000138172	CALHM2	-2.07665	-0.252441	-0.201417	0.840773	0.97345	-5.38968	FALSE	51063	calcium homeostasis modulator family member 2 [Source:HGNC Symbol;Acc:HGNC:23493]	protein_coding	55.67
PVALB	SCZ	ENSG00000138175	ARL3	5.5295	0.163772	0.791973	0.430213	0.860862	-6.51669	FALSE	403	ADP ribosylation factor like GTPase 3 [Source:HGNC Symbol;Acc:HGNC:694]	protein_coding	44.56
PVALB	SCZ	ENSG00000138180	CEP55	-2.56653	-1.7937	-1.65219	0.10157	0.641402	-4.32825	FALSE	55165	centrosomal protein 55 [Source:HGNC Symbol;Acc:HGNC:1161]	protein_coding	40.69
PVALB	SCZ	ENSG00000138182	KIF20B	1.03164	-0.756754	-0.831549	0.407605	0.84963	-5.29098	FALSE	9585	kinesin family member 20B [Source:HGNC Symbol;Acc:HGNC:7212]	protein_coding	35.16
PVALB	SCZ	ENSG00000138185	ENTPD1	2.30367	-1.19093	-1.63663	0.104788	0.64311	-4.55491	FALSE	953	ectonucleoside triphosphate diphosphohydrolase 1 [Source:HGNC Symbol;Acc:HGNC:3363]	protein_coding	40.86
PVALB	SCZ	ENSG00000138190	EXOC6	5.83224	-0.119537	-0.619112	0.537222	0.903106	-6.72386	FALSE	54536	exocyst complex component 6 [Source:HGNC Symbol;Acc:HGNC:23196]	protein_coding	37.57
PVALB	SCZ	ENSG00000138193	PLCE1	6.78552	0.306114	1.50183	0.136744	0.679812	-6.17789	FALSE	51196	phospholipase C epsilon 1 [Source:HGNC Symbol;Acc:HGNC:17175]	protein_coding	41.12
PVALB	SCZ	ENSG00000138207	RBP4	-1.36317	1.09475	0.907418	0.366323	0.828896	-5.0836	FALSE	5950	retinol binding protein 4 [Source:HGNC Symbol;Acc:HGNC:9922]	protein_coding	49.28
PVALB	SCZ	ENSG00000138231	DBR1	-0.394581	-0.166433	-0.137309	0.891057	0.983323	-5.44304	FALSE	51163	debranching RNA lariats 1 [Source:HGNC Symbol;Acc:HGNC:15594]	protein_coding	39.42
PVALB	SCZ	ENSG00000138246	DNAJC13	5.95994	-0.236491	-1.28995	0.199983	0.738918	-6.14893	FALSE	23317	DnaJ heat shock protein family (Hsp40) member C13 [Source:HGNC Symbol;Acc:HGNC:30343]	protein_coding	36.8
PVALB	SCZ	ENSG00000138279	ANXA7	5.24491	-0.278423	-1.07023	0.287042	0.790572	-6.10561	FALSE	310	annexin A7 [Source:HGNC Symbol;Acc:HGNC:545]	protein_coding	40.79
PVALB	SCZ	ENSG00000138286	FAM149B1	3.01991	-0.281412	-0.49558	0.621256	0.924362	-5.92805	FALSE	317662	family with sequence similarity 149 member B1 [Source:HGNC Symbol;Acc:HGNC:29162]	protein_coding	39.91
PVALB	SCZ	ENSG00000138303	ASCC1	5.30721	-0.225661	-1.00659	0.31651	0.805128	-6.22949	FALSE	51008	activating signal cointegrator 1 complex subunit 1 [Source:HGNC Symbol;Acc:HGNC:24268]	protein_coding	41.33
PVALB	SCZ	ENSG00000138308	PLA2G12B	-2.26216	-1.67971	-1.43177	0.155264	0.702427	-4.61923	FALSE	84647	phospholipase A2 group XIIB [Source:HGNC Symbol;Acc:HGNC:18555]	protein_coding	41.99
PVALB	SCZ	ENSG00000138311	ZNF365	2.67307	-1.192	-1.82873	0.0703596	0.603453	-4.30059	FALSE	22891	zinc finger protein 365 [Source:HGNC Symbol;Acc:HGNC:18194]	protein_coding	39.71
PVALB	SCZ	ENSG00000138315	OIT3	-0.9302	0.657778	0.652455	0.515575	0.895587	-5.34453	FALSE	170392	oncoprotein induced transcript 3 [Source:HGNC Symbol;Acc:HGNC:29953]	protein_coding	41.76
PVALB	SCZ	ENSG00000138316	ADAMTS14	-0.157274	0.513865	0.484643	0.628968	0.926801	-5.4031	FALSE	140766	ADAM metallopeptidase with thrombospondin type 1 motif 14 [Source:HGNC Symbol;Acc:HGNC:14899]	protein_coding	52.96
PVALB	SCZ	ENSG00000138326	RPS24	3.87085	0.108416	0.279755	0.780231	0.961357	-6.1781	FALSE	6229	ribosomal protein S24 [Source:HGNC Symbol;Acc:HGNC:10411]	protein_coding	47.43
PVALB	SCZ	ENSG00000138336	TET1	4.19639	-0.303378	-0.863325	0.389983	0.841162	-5.93024	FALSE	80312	tet methylcytosine dioxygenase 1 [Source:HGNC Symbol;Acc:HGNC:29484]	protein_coding	42.16
PVALB	SCZ	ENSG00000138346	DNA2	2.9785	-1.40265	-2.7739	0.00658712	0.359322	-2.48504	FALSE	1763	DNA replication helicase/nuclease 2 [Source:HGNC Symbol;Acc:HGNC:2939]	protein_coding	42.26
PVALB	SCZ	ENSG00000138347	MYPN	2.0047	0.0295391	0.0426473	0.966066	0.995501	-5.80265	FALSE	84665	myopalladin [Source:HGNC Symbol;Acc:HGNC:23246]	protein_coding	40.41
PVALB	SCZ	ENSG00000138356	AOX1	0.38787	-1.21983	-1.35115	0.179636	0.725303	-4.83751	FALSE	316	aldehyde oxidase 1 [Source:HGNC Symbol;Acc:HGNC:553]	protein_coding	41.53
PVALB	SCZ	ENSG00000138363	ATIC	4.7374	-0.28464	-0.899514	0.370496	0.83131	-6.0703	FALSE	471	5-aminoimidazole-4-carboxamide ribonucleotide formyltransferase/IMP cyclohydrolase [Source:HGNC Symbol;Acc:HGNC:794]	protein_coding	41.05
PVALB	SCZ	ENSG00000138375	SMARCAL1	5.19079	0.335848	1.29507	0.198218	0.737054	-5.82524	FALSE	50485	SWI/SNF related, matrix associated, actin dependent regulator of chromatin, subfamily a like 1 [Source:HGNC Symbol;Acc:HGNC:11102]	protein_coding	43.16
PVALB	SCZ	ENSG00000138376	BARD1	2.96676	0.370872	0.594523	0.553478	0.904475	-5.81257	FALSE	580	BRCA1 associated RING domain 1 [Source:HGNC Symbol;Acc:HGNC:952]	protein_coding	36.37
PVALB	SCZ	ENSG00000138378	STAT4	5.19682	-0.458316	-1.85378	0.0666588	0.596485	-4.97516	FALSE	6775	signal transducer and activator of transcription 4 [Source:HGNC Symbol;Acc:HGNC:11365]	protein_coding	37.27
PVALB	SCZ	ENSG00000138380	CARF	1.08201	-1.41216	-1.48025	0.141886	0.684998	-4.65135	FALSE	79800	calcium responsive transcription factor [Source:HGNC Symbol;Acc:HGNC:14435]	protein_coding	38.39
PVALB	SCZ	ENSG00000138381	ASNSD1	-0.957391	0.410727	0.332549	0.740157	0.952833	-5.37075	FALSE	54529	asparagine synthetase domain containing 1 [Source:HGNC Symbol;Acc:HGNC:24910]	protein_coding	37.75
PVALB	SCZ	ENSG00000138382	METTL5	1.29999	-0.268645	-0.281507	0.778892	0.961227	-5.57657	FALSE	29081	methyltransferase 5, N6-adenosine [Source:HGNC Symbol;Acc:HGNC:25006]	protein_coding	39.58
PVALB	SCZ	ENSG00000138385	SSB	3.31243	-0.849258	-1.62238	0.107807	0.647981	-4.75872	FALSE	6741	small RNA binding exonuclease protection factor La [Source:HGNC Symbol;Acc:HGNC:11316]	protein_coding	39.88
PVALB	SCZ	ENSG00000138386	NAB1	4.48457	0.182444	0.5716	0.56885	0.907913	-6.28078	FALSE	4664	NGFI-A binding protein 1 [Source:HGNC Symbol;Acc:HGNC:7626]	protein_coding	37.7
PVALB	SCZ	ENSG00000138395	CDK15	1.10845	-0.593022	-0.795399	0.428227	0.859143	-5.51936	FALSE	65061	cyclin dependent kinase 15 [Source:HGNC Symbol;Acc:HGNC:14434]	protein_coding	40.84
PVALB	SCZ	ENSG00000138398	PPIG	6.04959	-0.0910422	-0.499779	0.618306	0.923276	-6.86133	FALSE	9360	peptidylprolyl isomerase G [Source:HGNC Symbol;Acc:HGNC:14650]	protein_coding	37.95
PVALB	SCZ	ENSG00000138399	FASTKD1	5.13683	-0.0158802	-0.0641317	0.948991	0.993207	-6.63379	FALSE	79675	FAST kinase domains 1 [Source:HGNC Symbol;Acc:HGNC:26150]	protein_coding	38.04
PVALB	SCZ	ENSG00000138400	MDH1B	1.21543	-0.244475	-0.264378	0.792022	0.964606	-5.60746	FALSE	130752	malate dehydrogenase 1B [Source:HGNC Symbol;Acc:HGNC:17836]	protein_coding	40.6
PVALB	SCZ	ENSG00000138411	HECW2	8.52066	0.0170889	0.232109	0.816943	0.969266	-8.23614	FALSE	57520	HECT, C2 and WW domain containing E3 ubiquitin protein ligase 2 [Source:HGNC Symbol;Acc:HGNC:29853]	protein_coding	39.13
PVALB	SCZ	ENSG00000138413	IDH1	2.45118	-0.0285113	-0.0420148	0.966569	0.995501	-5.85805	FALSE	3417	isocitrate dehydrogenase (NADP(+)) 1 [Source:HGNC Symbol;Acc:HGNC:5382]	protein_coding	41.27
PVALB	SCZ	ENSG00000138430	OLA1	6.75181	0.153513	1.13732	0.258068	0.774787	-6.64961	FALSE	29789	Obg like ATPase 1 [Source:HGNC Symbol;Acc:HGNC:28833]	protein_coding	36.47
PVALB	SCZ	ENSG00000138433	CIR1	4.76681	0.0836684	0.272969	0.785429	0.962535	-6.46856	FALSE	9541	corepressor interacting with RBPJ, CIR1 [Source:HGNC Symbol;Acc:HGNC:24217]	protein_coding	37.69
PVALB	SCZ	ENSG00000138434	ITPRID2	6.5856	0.410754	2.54382	0.012464	0.395166	-4.075	FALSE	6744	ITPR interacting domain containing 2 [Source:HGNC Symbol;Acc:HGNC:11319]	protein_coding	35.83
PVALB	SCZ	ENSG00000138435	CHRNA1	-3.63461	-2.03594	-2.06751	0.0412159	0.531713	-3.72018	FALSE	1134	cholinergic receptor nicotinic alpha 1 subunit [Source:HGNC Symbol;Acc:HGNC:1955]	protein_coding	44.45
PVALB	SCZ	ENSG00000138439	FAM117B	5.20574	0.0273834	0.111587	0.91137	0.986637	-6.67798	FALSE	150864	family with sequence similarity 117 member B [Source:HGNC Symbol;Acc:HGNC:14440]	protein_coding	39.58
PVALB	SCZ	ENSG00000138442	WDR12	4.12176	-0.472343	-0.98081	0.329006	0.811383	-5.74979	FALSE	55759	WD repeat domain 12 [Source:HGNC Symbol;Acc:HGNC:14098]	protein_coding	39.19
PVALB	SCZ	ENSG00000138443	ABI2	7.09389	-0.107339	-0.847354	0.39878	0.844787	-7.06899	FALSE	10152	abl interactor 2 [Source:HGNC Symbol;Acc:HGNC:24011]	protein_coding	39.49
PVALB	SCZ	ENSG00000138448	ITGAV	4.16194	-0.154397	-0.341228	0.733634	0.951103	-6.19126	FALSE	3685	integrin subunit alpha V [Source:HGNC Symbol;Acc:HGNC:6150]	protein_coding	35.8
PVALB	SCZ	ENSG00000138449	SLC40A1	0.932552	-1.19154	-1.05391	0.294411	0.792876	-5.05854	FALSE	30061	solute carrier family 40 member 1 [Source:HGNC Symbol;Acc:HGNC:10909]	protein_coding	38.25
PVALB	SCZ	ENSG00000138459	SLC35A5	2.66522	-0.398127	-0.543365	0.588064	0.914493	-5.67591	FALSE	55032	solute carrier family 35 member A5 [Source:HGNC Symbol;Acc:HGNC:20792]	protein_coding	38.43
PVALB	SCZ	ENSG00000138463	SLC49A4	4.68721	0.0288593	0.0881207	0.929953	0.990228	-6.51194	FALSE	84925	solute carrier family 49 member 4 [Source:HGNC Symbol;Acc:HGNC:16628]	protein_coding	38.04
PVALB	SCZ	ENSG00000138468	SENP7	6.31991	-0.0921073	-0.568243	0.571118	0.908508	-6.93996	FALSE	57337	SUMO specific peptidase 7 [Source:HGNC Symbol;Acc:HGNC:30402]	protein_coding	37.56
PVALB	SCZ	ENSG00000138472	GUCA1C	-2.21652	-0.44673	-0.373511	0.709543	0.945651	-5.36576	FALSE	9626	guanylate cyclase activator 1C [Source:HGNC Symbol;Acc:HGNC:4680]	protein_coding	39.06
PVALB	SCZ	ENSG00000138495	COX17	1.4115	-1.0409	-1.11314	0.268263	0.779345	-5.06491	FALSE	10063	cytochrome c oxidase copper chaperone COX17 [Source:HGNC Symbol;Acc:HGNC:2264]	protein_coding	41.28
PVALB	SCZ	ENSG00000138496	PARP9	-0.478246	-0.570685	-0.521797	0.602942	0.918247	-5.35848	FALSE	83666	poly(ADP-ribose) polymerase family member 9 [Source:HGNC Symbol;Acc:HGNC:24118]	protein_coding	42.46
PVALB	SCZ	ENSG00000138587	MNS1	-0.864871	-1.33982	-1.14113	0.256486	0.773615	-4.89654	FALSE	55329	meiosis specific nuclear structural 1 [Source:HGNC Symbol;Acc:HGNC:29636]	protein_coding	35.19
PVALB	SCZ	ENSG00000138592	USP8	5.6551	-0.390248	-1.74337	0.0842798	0.62321	-5.2935	FALSE	9101	ubiquitin specific peptidase 8 [Source:HGNC Symbol;Acc:HGNC:12631]	protein_coding	39.77
PVALB	SCZ	ENSG00000138593	SECISBP2L	6.17332	-0.326676	-1.83657	0.069184	0.600856	-5.35197	FALSE	9728	SECIS binding protein 2 like [Source:HGNC Symbol;Acc:HGNC:28997]	protein_coding	36.73
PVALB	SCZ	ENSG00000138594	TMOD3	4.06269	-0.489057	-1.21829	0.225923	0.752525	-5.57859	FALSE	29766	tropomodulin 3 [Source:HGNC Symbol;Acc:HGNC:11873]	protein_coding	41.02
PVALB	SCZ	ENSG00000138600	SPPL2A	3.81245	0.403158	1.05732	0.292864	0.792876	-5.80152	FALSE	84888	signal peptide peptidase like 2A [Source:HGNC Symbol;Acc:HGNC:30227]	protein_coding	40.48
PVALB	SCZ	ENSG00000138604	GLCE	4.13977	-0.590691	-1.69639	0.0928598	0.632445	-4.98149	FALSE	26035	glucuronic acid epimerase [Source:HGNC Symbol;Acc:HGNC:17855]	protein_coding	36.64
PVALB	SCZ	ENSG00000138606	SHF	2.06483	-0.701479	-0.797577	0.426967	0.858255	-5.41871	FALSE	90525	Src homology 2 domain containing F [Source:HGNC Symbol;Acc:HGNC:25116]	protein_coding	50.88
PVALB	SCZ	ENSG00000138613	APH1B	3.45059	-1.30114	-2.27557	0.0249611	0.46296	-3.58549	FALSE	83464	aph-1 homolog B, gamma-secretase subunit [Source:HGNC Symbol;Acc:HGNC:24080]	protein_coding	40.76
PVALB	SCZ	ENSG00000138614	INTS14	3.09241	-0.594479	-1.14824	0.253552	0.770557	-5.39764	FALSE	81556	integrator complex subunit 14 [Source:HGNC Symbol;Acc:HGNC:25372]	protein_coding	40.67
PVALB	SCZ	ENSG00000138615	CILP	-2.75135	0.114674	0.10195	0.918996	0.988299	-5.42525	FALSE	8483	cartilage intermediate layer protein [Source:HGNC Symbol;Acc:HGNC:1980]	protein_coding	49.96
PVALB	SCZ	ENSG00000138617	PARP16	4.6757	0.0716651	0.251817	0.801689	0.966295	-6.49648	FALSE	54956	poly(ADP-ribose) polymerase family member 16 [Source:HGNC Symbol;Acc:HGNC:26040]	protein_coding	46.92
PVALB	SCZ	ENSG00000138621	PPCDC	4.0697	0.175139	0.499442	0.618543	0.923447	-6.16617	FALSE	60490	phosphopantothenoylcysteine decarboxylase [Source:HGNC Symbol;Acc:HGNC:28107]	protein_coding	47.94
PVALB	SCZ	ENSG00000138622	HCN4	2.24837	-0.816238	-0.952817	0.342934	0.818209	-5.35577	FALSE	10021	hyperpolarization activated cyclic nucleotide gated potassium channel 4 [Source:HGNC Symbol;Acc:HGNC:16882]	protein_coding	55.03
PVALB	SCZ	ENSG00000138623	SEMA7A	5.01447	-0.0193478	-0.0661869	0.947358	0.993205	-6.57743	FALSE	8482	semaphorin 7A (John Milton Hagen blood group) [Source:HGNC Symbol;Acc:HGNC:10741]	protein_coding	57.81
PVALB	SCZ	ENSG00000138629	UBL7	2.50041	-0.991678	-1.38909	0.167829	0.709768	-4.9105	FALSE	84993	ubiquitin like 7 [Source:HGNC Symbol;Acc:HGNC:28221]	protein_coding	47.95
PVALB	SCZ	ENSG00000138639	ARHGAP24	5.80857	0.115413	0.434448	0.66488	0.934299	-6.79814	FALSE	83478	Rho GTPase activating protein 24 [Source:HGNC Symbol;Acc:HGNC:25361]	protein_coding	36.75
PVALB	SCZ	ENSG00000138640	FAM13A	6.24844	-0.295941	-1.59303	0.114245	0.654502	-5.76571	FALSE	10144	family with sequence similarity 13 member A [Source:HGNC Symbol;Acc:HGNC:19367]	protein_coding	38.27
PVALB	SCZ	ENSG00000138641	HERC3	0.660966	-1.974	-2.01037	0.0470296	0.547333	-3.85592	FALSE	8916	HECT and RLD domain containing E3 ubiquitin protein ligase 3 [Source:HGNC Symbol;Acc:HGNC:4876]	protein_coding	39.04
PVALB	SCZ	ENSG00000138642	HERC6	5.23946	-0.057233	-0.230261	0.81835	0.969273	-6.63695	FALSE	55008	HECT and RLD domain containing E3 ubiquitin protein ligase family member 6 [Source:HGNC Symbol;Acc:HGNC:26072]	protein_coding	39.67
PVALB	SCZ	ENSG00000138646	HERC5	-1.04794	-0.991231	-0.933383	0.352825	0.822036	-5.11324	FALSE	51191	HECT and RLD domain containing E3 ubiquitin protein ligase 5 [Source:HGNC Symbol;Acc:HGNC:24368]	protein_coding	39.4
PVALB	SCZ	ENSG00000138650	PCDH10	6.45982	-0.245038	-1.43285	0.154956	0.702419	-6.11282	FALSE	57575	protocadherin 10 [Source:HGNC Symbol;Acc:HGNC:13404]	protein_coding	33.93
PVALB	SCZ	ENSG00000138653	NDST4	5.06268	-0.00244192	-0.00819597	0.993477	0.999457	-6.66723	FALSE	64579	N-deacetylase and N-sulfotransferase 4 [Source:HGNC Symbol;Acc:HGNC:20779]	protein_coding	34.58
PVALB	SCZ	ENSG00000138658	ZGRF1	2.84554	-0.798626	-1.08663	0.279761	0.785968	-5.28982	FALSE	55345	zinc finger GRF-type containing 1 [Source:HGNC Symbol;Acc:HGNC:25654]	protein_coding	37.99
PVALB	SCZ	ENSG00000138660	AP1AR	4.25372	-0.342323	-1.00053	0.31942	0.806516	-5.82891	FALSE	55435	adaptor related protein complex 1 associated regulatory protein [Source:HGNC Symbol;Acc:HGNC:28808]	protein_coding	36.72
PVALB	SCZ	ENSG00000138663	COPS4	4.25743	-0.0528373	-0.143961	0.885815	0.982387	-6.35491	FALSE	51138	COP9 signalosome subunit 4 [Source:HGNC Symbol;Acc:HGNC:16702]	protein_coding	40.06
PVALB	SCZ	ENSG00000138668	HNRNPD	6.22039	0.123561	0.614752	0.540087	0.903106	-6.89899	FALSE	3184	heterogeneous nuclear ribonucleoprotein D [Source:HGNC Symbol;Acc:HGNC:5036]	protein_coding	38.75
PVALB	SCZ	ENSG00000138669	PRKG2	4.10632	-0.420715	-0.975084	0.331824	0.813036	-5.77517	FALSE	5593	protein kinase cGMP-dependent 2 [Source:HGNC Symbol;Acc:HGNC:9416]	protein_coding	37.17
PVALB	SCZ	ENSG00000138670	RASGEF1B	4.89596	0.477426	1.34167	0.18268	0.727237	-5.76114	FALSE	153020	RasGEF domain family member 1B [Source:HGNC Symbol;Acc:HGNC:24881]	protein_coding	39.05
PVALB	SCZ	ENSG00000138674	SEC31A	5.83714	-0.230215	-1.22226	0.224423	0.751527	-6.13882	FALSE	22872	SEC31 homolog A, COPII coat complex component [Source:HGNC Symbol;Acc:HGNC:17052]	protein_coding	38.76
PVALB	SCZ	ENSG00000138675	FGF5	-0.103302	-0.979028	-0.957769	0.340443	0.81768	-5.19213	FALSE	2250	fibroblast growth factor 5 [Source:HGNC Symbol;Acc:HGNC:3683]	protein_coding	37.23
PVALB	SCZ	ENSG00000138678	GPAT3	4.08657	-0.595878	-1.82158	0.0714471	0.604645	-4.72551	FALSE	84803	glycerol-3-phosphate acyltransferase 3 [Source:HGNC Symbol;Acc:HGNC:28157]	protein_coding	40.09
PVALB	SCZ	ENSG00000138685	FGF2	1.96193	1.43473	1.71195	0.0899422	0.628752	-4.43594	FALSE	2247	fibroblast growth factor 2 [Source:HGNC Symbol;Acc:HGNC:3676]	protein_coding	38.74
PVALB	SCZ	ENSG00000138686	BBS7	4.90255	-0.0218559	-0.0794572	0.936825	0.991239	-6.57077	FALSE	55212	Bardet-Biedl syndrome 7 [Source:HGNC Symbol;Acc:HGNC:18758]	protein_coding	35.62
PVALB	SCZ	ENSG00000138688	KIAA1109	8.34674	-0.0997804	-1.30796	0.193827	0.732132	-7.28218	FALSE	84162	KIAA1109 [Source:HGNC Symbol;Acc:HGNC:26953]	protein_coding	34.75
PVALB	SCZ	ENSG00000138696	BMPR1B	3.84253	-0.468031	-1.17136	0.24418	0.764582	-5.63596	FALSE	658	bone morphogenetic protein receptor type 1B [Source:HGNC Symbol;Acc:HGNC:1077]	protein_coding	36.7
PVALB	SCZ	ENSG00000138698	RAP1GDS1	6.53875	-0.0524527	-0.331468	0.740971	0.952995	-7.14142	FALSE	5910	Rap1 GTPase-GDP dissociation stimulator 1 [Source:HGNC Symbol;Acc:HGNC:9859]	protein_coding	36.01
PVALB	SCZ	ENSG00000138709	LARP1B	6.26602	-0.285979	-1.5391	0.126874	0.67536	-5.83803	FALSE	55132	La ribonucleoprotein 1B [Source:HGNC Symbol;Acc:HGNC:24704]	protein_coding	39.1
PVALB	SCZ	ENSG00000138722	MMRN1	-1.76963	-0.635432	-0.604486	0.546862	0.903966	-5.31635	FALSE	22915	multimerin 1 [Source:HGNC Symbol;Acc:HGNC:7178]	protein_coding	33.75
PVALB	SCZ	ENSG00000138735	PDE5A	5.01494	-0.0701214	-0.234098	0.815378	0.969266	-6.6262	FALSE	8654	phosphodiesterase 5A [Source:HGNC Symbol;Acc:HGNC:8784]	protein_coding	36.4
PVALB	SCZ	ENSG00000138738	PRDM5	4.57605	0.118412	0.388179	0.698692	0.942266	-6.36633	FALSE	11107	PR/SET domain 5 [Source:HGNC Symbol;Acc:HGNC:9349]	protein_coding	37.44
PVALB	SCZ	ENSG00000138741	TRPC3	4.46426	0.497691	1.28531	0.201594	0.739885	-5.59993	FALSE	7222	transient receptor potential cation channel subfamily C member 3 [Source:HGNC Symbol;Acc:HGNC:12335]	protein_coding	37.91
PVALB	SCZ	ENSG00000138744	NAAA	3.35501	-0.817564	-1.59849	0.113024	0.653789	-4.84498	FALSE	27163	N-acylethanolamine acid amidase [Source:HGNC Symbol;Acc:HGNC:736]	protein_coding	44.37
PVALB	SCZ	ENSG00000138750	NUP54	3.65563	-0.602252	-1.32676	0.187549	0.730748	-5.2677	FALSE	53371	nucleoporin 54 [Source:HGNC Symbol;Acc:HGNC:17359]	protein_coding	36.78
PVALB	SCZ	ENSG00000138756	BMP2K	5.26942	0.0558669	0.241347	0.80977	0.96739	-6.67263	FALSE	55589	BMP2 inducible kinase [Source:HGNC Symbol;Acc:HGNC:18041]	protein_coding	35.68
PVALB	SCZ	ENSG00000138757	G3BP2	7.10706	-0.211357	-1.80771	0.0735975	0.61002	-5.80918	FALSE	9908	G3BP stress granule assembly factor 2 [Source:HGNC Symbol;Acc:HGNC:30291]	protein_coding	41.68
PVALB	SCZ	ENSG00000138758	SEPTIN11	7.74683	0.163321	1.61048	0.110382	0.653123	-6.48507	FALSE	55752	septin 11 [Source:HGNC Symbol;Acc:HGNC:25589]	protein_coding	40.64
PVALB	SCZ	ENSG00000138759	FRAS1	7.84406	-0.252175	-1.35117	0.181048	0.725892	-6.92487	FALSE	80144	Fraser extracellular matrix complex subunit 1 [Source:HGNC Symbol;Acc:HGNC:19185]	protein_coding	39.77
PVALB	SCZ	ENSG00000138760	SCARB2	6.09074	-0.27246	-1.40922	0.161809	0.706577	-5.98423	FALSE	950	scavenger receptor class B member 2 [Source:HGNC Symbol;Acc:HGNC:1665]	protein_coding	41.79
PVALB	SCZ	ENSG00000138764	CCNG2	5.40317	0.184345	0.6174	0.538346	0.903106	-6.56592	FALSE	901	cyclin G2 [Source:HGNC Symbol;Acc:HGNC:1593]	protein_coding	43.18
PVALB	SCZ	ENSG00000138767	CNOT6L	5.45296	-0.151892	-0.700072	0.485475	0.88385	-6.51469	FALSE	246175	CCR4-NOT transcription complex subunit 6 like [Source:HGNC Symbol;Acc:HGNC:18042]	protein_coding	36.25
PVALB	SCZ	ENSG00000138768	USO1	5.38572	-0.121196	-0.464391	0.643357	0.928828	-6.54659	FALSE	8615	USO1 vesicle transport factor [Source:HGNC Symbol;Acc:HGNC:30904]	protein_coding	37.52
PVALB	SCZ	ENSG00000138769	CDKL2	4.57039	-0.279408	-0.912815	0.363491	0.827356	-6.03898	FALSE	8999	cyclin dependent kinase like 2 [Source:HGNC Symbol;Acc:HGNC:1782]	protein_coding	39.15
PVALB	SCZ	ENSG00000138771	SHROOM3	5.10647	0.0241183	0.0967434	0.92312	0.989064	-6.62302	FALSE	57619	shroom family member 3 [Source:HGNC Symbol;Acc:HGNC:30422]	protein_coding	41.27
PVALB	SCZ	ENSG00000138772	ANXA3	-1.83884	-1.25599	-1.10759	0.270642	0.780054	-4.94075	FALSE	306	annexin A3 [Source:HGNC Symbol;Acc:HGNC:541]	protein_coding	39.9
PVALB	SCZ	ENSG00000138777	PPA2	6.27122	0.0285021	0.159968	0.873223	0.980232	-7.05818	FALSE	27068	inorganic pyrophosphatase 2 [Source:HGNC Symbol;Acc:HGNC:28883]	protein_coding	36.65
PVALB	SCZ	ENSG00000138778	CENPE	0.0797964	0.460654	0.449555	0.653985	0.931665	-5.46043	FALSE	1062	centromere protein E [Source:HGNC Symbol;Acc:HGNC:1856]	protein_coding	34.68
PVALB	SCZ	ENSG00000138780	GSTCD	-0.212306	-1.75369	-1.50555	0.135272	0.678834	-4.51997	FALSE	79807	glutathione S-transferase C-terminal domain containing [Source:HGNC Symbol;Acc:HGNC:25806]	protein_coding	35.68
PVALB	SCZ	ENSG00000138785	INTS12	3.41617	0.630941	1.20999	0.229077	0.754453	-5.34554	FALSE	57117	integrator complex subunit 12 [Source:HGNC Symbol;Acc:HGNC:25067]	protein_coding	36.56
PVALB	SCZ	ENSG00000138792	ENPEP	2.13166	-0.717842	-0.998919	0.320196	0.806817	-5.31305	FALSE	2028	glutamyl aminopeptidase [Source:HGNC Symbol;Acc:HGNC:3355]	protein_coding	38.57
PVALB	SCZ	ENSG00000138794	CASP6	-1.67093	-0.0636763	-0.0531408	0.957724	0.994471	-5.42056	FALSE	839	caspase 6 [Source:HGNC Symbol;Acc:HGNC:1507]	protein_coding	44.61
PVALB	SCZ	ENSG00000138795	LEF1	1.69041	0.234126	0.267602	0.789546	0.96425	-5.6461	FALSE	51176	lymphoid enhancer binding factor 1 [Source:HGNC Symbol;Acc:HGNC:6551]	protein_coding	40.02
PVALB	SCZ	ENSG00000138796	HADH	4.58328	-0.473312	-1.42039	0.158543	0.704183	-5.41253	FALSE	3033	hydroxyacyl-CoA dehydrogenase [Source:HGNC Symbol;Acc:HGNC:4799]	protein_coding	43.13
PVALB	SCZ	ENSG00000138798	EGF	0.910862	0.355888	0.408869	0.683493	0.938705	-5.63875	FALSE	1950	epidermal growth factor [Source:HGNC Symbol;Acc:HGNC:3229]	protein_coding	39.12
PVALB	SCZ	ENSG00000138801	PAPSS1	5.8049	-0.321218	-1.66042	0.0998995	0.639231	-5.52272	FALSE	9061	3'-phosphoadenosine 5'-phosphosulfate synthase 1 [Source:HGNC Symbol;Acc:HGNC:8603]	protein_coding	38.55
PVALB	SCZ	ENSG00000138802	SEC24B	5.68647	0.0649464	0.347589	0.728864	0.950104	-6.80636	FALSE	10427	SEC24 homolog B, COPII coat complex component [Source:HGNC Symbol;Acc:HGNC:10704]	protein_coding	37.89
PVALB	SCZ	ENSG00000138813	C4orf17	-3.10636	-0.0920641	-0.0862867	0.931408	0.990495	-5.4357	FALSE	84103	chromosome 4 open reading frame 17 [Source:HGNC Symbol;Acc:HGNC:25274]	protein_coding	37.58
PVALB	SCZ	ENSG00000138814	PPP3CA	8.13511	-0.172158	-1.86799	0.0646319	0.591387	-6.25815	FALSE	5530	protein phosphatase 3 catalytic subunit alpha [Source:HGNC Symbol;Acc:HGNC:9314]	protein_coding	35.79
PVALB	SCZ	ENSG00000138821	SLC39A8	2.68001	0.465433	0.703452	0.483376	0.88346	-5.66886	FALSE	64116	solute carrier family 39 member 8 [Source:HGNC Symbol;Acc:HGNC:20862]	protein_coding	38.16
PVALB	SCZ	ENSG00000138823	MTTP	-2.77472	-0.889983	-0.818761	0.41483	0.853212	-5.15201	FALSE	4547	microsomal triglyceride transfer protein [Source:HGNC Symbol;Acc:HGNC:7467]	protein_coding	35.86
PVALB	SCZ	ENSG00000138829	FBN2	2.95239	-0.27451	-0.541	0.589686	0.915015	-5.9245	FALSE	2201	fibrillin 2 [Source:HGNC Symbol;Acc:HGNC:3604]	protein_coding	37.12
PVALB	SCZ	ENSG00000138834	MAPK8IP3	8.83632	-0.0336697	-0.362226	0.718288	0.94659	-8.39444	FALSE	23162	mitogen-activated protein kinase 8 interacting protein 3 [Source:HGNC Symbol;Acc:HGNC:6884]	protein_coding	56.84
PVALB	SCZ	ENSG00000138835	RGS3	3.51911	0.652419	1.09454	0.276294	0.783184	-5.4744	FALSE	5998	regulator of G protein signaling 3 [Source:HGNC Symbol;Acc:HGNC:9999]	protein_coding	48.79
PVALB	SCZ	ENSG00000138867	GUCD1	2.68431	-1.33741	-1.8978	0.0605486	0.578767	-4.14774	FALSE	83606	guanylyl cyclase domain containing 1 [Source:HGNC Symbol;Acc:HGNC:14237]	protein_coding	55.14
PVALB	SCZ	ENSG00000138892	TTLL8	-1.32039	-0.625908	-0.586197	0.559037	0.905678	-5.32796	FALSE	164714	tubulin tyrosine ligase like 8 [Source:HGNC Symbol;Acc:HGNC:34000]	protein_coding	53.46
PVALB	SCZ	ENSG00000138942	RNF185	4.27384	-0.426305	-1.21903	0.225642	0.752525	-5.66784	FALSE	91445	ring finger protein 185 [Source:HGNC Symbol;Acc:HGNC:26783]	protein_coding	44.97
PVALB	SCZ	ENSG00000138944	SHISAL1	6.57307	0.135938	0.858197	0.392794	0.842166	-6.82434	FALSE	85352	shisa like 1 [Source:HGNC Symbol;Acc:HGNC:29335]	protein_coding	53.42
PVALB	SCZ	ENSG00000138964	PARVG	-0.752175	1.84278	1.68366	0.0953038	0.632665	-4.32904	FALSE	64098	parvin gamma [Source:HGNC Symbol;Acc:HGNC:14654]	protein_coding	51.78
PVALB	SCZ	ENSG00000139044	B4GALNT3	4.00091	-0.724753	-1.52139	0.131254	0.676995	-5.12874	FALSE	283358	beta-1,4-N-acetyl-galactosaminyltransferase 3 [Source:HGNC Symbol;Acc:HGNC:24137]	protein_coding	49.19
PVALB	SCZ	ENSG00000139055	ERP27	-2.06877	0.497494	0.457012	0.648634	0.930114	-5.34943	FALSE	121506	endoplasmic reticulum protein 27 [Source:HGNC Symbol;Acc:HGNC:26495]	protein_coding	38.33
PVALB	SCZ	ENSG00000139083	ETV6	7.58374	-0.162946	-1.34308	0.182226	0.727013	-6.82742	FALSE	2120	ETS variant transcription factor 6 [Source:HGNC Symbol;Acc:HGNC:3495]	protein_coding	43.2
PVALB	SCZ	ENSG00000139112	GABARAPL1	6.65091	-0.200009	-1.53463	0.127968	0.67536	-6.07714	FALSE	23710	GABA type A receptor associated protein like 1 [Source:HGNC Symbol;Acc:HGNC:4068]	protein_coding	44.11
PVALB	SCZ	ENSG00000139116	KIF21A	7.48718	-0.0988843	-0.956164	0.341249	0.817778	-7.17811	FALSE	55605	kinesin family member 21A [Source:HGNC Symbol;Acc:HGNC:19349]	protein_coding	36.22
PVALB	SCZ	ENSG00000139117	CPNE8	5.74204	0.590978	2.58322	0.0112049	0.387813	-3.63043	FALSE	144402	copine 8 [Source:HGNC Symbol;Acc:HGNC:23498]	protein_coding	36.06
PVALB	SCZ	ENSG00000139131	YARS2	1.64689	1.22155	1.39406	0.166326	0.709025	-4.78001	FALSE	51067	tyrosyl-tRNA synthetase 2 [Source:HGNC Symbol;Acc:HGNC:24249]	protein_coding	39.5
PVALB	SCZ	ENSG00000139132	FGD4	6.67028	0.316908	2.37606	0.0193641	0.437122	-4.47942	FALSE	121512	FYVE, RhoGEF and PH domain containing 4 [Source:HGNC Symbol;Acc:HGNC:19125]	protein_coding	40.83
PVALB	SCZ	ENSG00000139133	ALG10	-3.72654	-0.805052	-0.74528	0.457815	0.873867	-5.19146	FALSE	84920	ALG10 alpha-1,2-glucosyltransferase [Source:HGNC Symbol;Acc:HGNC:23162]	protein_coding	35.91
PVALB	SCZ	ENSG00000139144	PIK3C2G	2.75384	0.593641	1.02073	0.309798	0.801838	-5.50988	FALSE	5288	phosphatidylinositol-4-phosphate 3-kinase catalytic subunit type 2 gamma [Source:HGNC Symbol;Acc:HGNC:8973]	protein_coding	35.66
PVALB	SCZ	ENSG00000139146	SINHCAF	-1.21284	-0.10817	-0.0958724	0.92381	0.989123	-5.43026	FALSE	58516	SIN3-HDAC complex associated factor [Source:HGNC Symbol;Acc:HGNC:30702]	protein_coding	41.46
PVALB	SCZ	ENSG00000139151	PLCZ1	-2.39847	-1.44434	-1.25828	0.21116	0.745408	-4.78538	FALSE	89869	phospholipase C zeta 1 [Source:HGNC Symbol;Acc:HGNC:19218]	protein_coding	35.78
PVALB	SCZ	ENSG00000139154	AEBP2	8.35429	0.0253519	0.25335	0.800721	0.966295	-8.14957	FALSE	121536	AE binding protein 2 [Source:HGNC Symbol;Acc:HGNC:24051]	protein_coding	40.33
PVALB	SCZ	ENSG00000139155	SLCO1C1	-0.0159291	-0.917877	-0.826955	0.410192	0.850732	-5.24554	FALSE	53919	solute carrier organic anion transporter family member 1C1 [Source:HGNC Symbol;Acc:HGNC:13819]	protein_coding	34.92
PVALB	SCZ	ENSG00000139160	ETFBKMT	1.76234	0.139156	0.150358	0.880779	0.98166	-5.62432	FALSE	254013	electron transfer flavoprotein subunit beta lysine methyltransferase [Source:HGNC Symbol;Acc:HGNC:28739]	protein_coding	42.44
PVALB	SCZ	ENSG00000139163	ETNK1	5.77303	-0.319531	-1.63884	0.104325	0.64311	-5.5374	FALSE	55500	ethanolamine kinase 1 [Source:HGNC Symbol;Acc:HGNC:24649]	protein_coding	34.4
PVALB	SCZ	ENSG00000139168	ZCRB1	1.16593	-0.49942	-0.547715	0.585083	0.913395	-5.47126	FALSE	85437	zinc finger CCHC-type and RNA binding motif containing 1 [Source:HGNC Symbol;Acc:HGNC:29620]	protein_coding	37.55
PVALB	SCZ	ENSG00000139173	TMEM117	7.0965	-0.229596	-1.76366	0.0807818	0.619894	-5.90165	FALSE	84216	transmembrane protein 117 [Source:HGNC Symbol;Acc:HGNC:25308]	protein_coding	37.35
PVALB	SCZ	ENSG00000139174	PRICKLE1	6.41949	-0.242468	-1.53683	0.127429	0.67536	-5.94904	FALSE	144165	prickle planar cell polarity protein 1 [Source:HGNC Symbol;Acc:HGNC:17019]	protein_coding	41.36
PVALB	SCZ	ENSG00000139178	C1RL	-1.37073	-0.562604	-0.484129	0.629332	0.926801	-5.32324	FALSE	51279	complement C1r subcomponent like [Source:HGNC Symbol;Acc:HGNC:21265]	protein_coding	49.05
PVALB	SCZ	ENSG00000139180	NDUFA9	4.75054	0.177595	0.56704	0.571932	0.908559	-6.3217	FALSE	4704	NADH:ubiquinone oxidoreductase subunit A9 [Source:HGNC Symbol;Acc:HGNC:7693]	protein_coding	39.57
PVALB	SCZ	ENSG00000139182	CLSTN3	8.28724	-0.0475974	-0.590235	0.556338	0.905379	-7.94043	FALSE	9746	calsyntenin 3 [Source:HGNC Symbol;Acc:HGNC:18371]	protein_coding	51.75
PVALB	SCZ	ENSG00000139187	KLRG1	0.991926	-0.206165	-0.217858	0.827975	0.970938	-5.5436	FALSE	10219	killer cell lectin like receptor G1 [Source:HGNC Symbol;Acc:HGNC:6380]	protein_coding	39.18
PVALB	SCZ	ENSG00000139190	VAMP1	5.83926	-0.0326789	-0.149045	0.881812	0.98166	-6.90776	FALSE	6843	vesicle associated membrane protein 1 [Source:HGNC Symbol;Acc:HGNC:12642]	protein_coding	48.36
PVALB	SCZ	ENSG00000139192	TAPBPL	0.651272	-2.63339	-2.69878	0.00814602	0.371935	-2.53826	FALSE	55080	TAP binding protein like [Source:HGNC Symbol;Acc:HGNC:30683]	protein_coding	50.43
PVALB	SCZ	ENSG00000139194	RBP5	-2.35218	-0.0493756	-0.0401533	0.968049	0.995807	-5.4027	FALSE	83758	retinol binding protein 5 [Source:HGNC Symbol;Acc:HGNC:15847]	protein_coding	51.28
PVALB	SCZ	ENSG00000139197	PEX5	5.20227	-0.173246	-0.634233	0.527347	0.899657	-6.48765	FALSE	5830	peroxisomal biogenesis factor 5 [Source:HGNC Symbol;Acc:HGNC:9719]	protein_coding	42.58
PVALB	SCZ	ENSG00000139200	PIANP	6.32094	-0.152395	-0.927244	0.355987	0.82257	-6.69114	FALSE	196500	PILR alpha associated neural protein [Source:HGNC Symbol;Acc:HGNC:25338]	protein_coding	58.46
PVALB	SCZ	ENSG00000139211	AMIGO2	-3.17019	-1.63912	-1.43151	0.155338	0.702427	-4.59336	FALSE	347902	adhesion molecule with Ig like domain 2 [Source:HGNC Symbol;Acc:HGNC:24073]	protein_coding	44.65
PVALB	SCZ	ENSG00000139218	SCAF11	5.7778	0.126208	0.607324	0.544984	0.903728	-6.72909	FALSE	9169	SR-related CTD associated factor 11 [Source:HGNC Symbol;Acc:HGNC:10784]	protein_coding	36.52
PVALB	SCZ	ENSG00000139219	COL2A1	-3.57458	-0.747185	-0.686349	0.494049	0.886362	-5.23076	FALSE	1280	collagen type II alpha 1 chain [Source:HGNC Symbol;Acc:HGNC:2200]	protein_coding	55.38
PVALB	SCZ	ENSG00000139220	PPFIA2	8.50457	-0.211228	-2.62504	0.0102108	0.384453	-4.86876	FALSE	8499	PTPRF interacting protein alpha 2 [Source:HGNC Symbol;Acc:HGNC:9246]	protein_coding	34.5
PVALB	SCZ	ENSG00000139223	ANP32D	-3.82511	0.0313613	0.028094	0.977642	0.997004	-5.41742	FALSE	23519	acidic nuclear phosphoprotein 32 family member D [Source:HGNC Symbol;Acc:HGNC:16676]	protein_coding	45.58
PVALB	SCZ	ENSG00000139233	LLPH	-1.45456	-0.111928	-0.0971847	0.92277	0.988985	-5.41301	FALSE	84298	LLP homolog, long-term synaptic facilitation factor [Source:HGNC Symbol;Acc:HGNC:28229]	protein_coding	39.71
PVALB	SCZ	ENSG00000139263	LRIG3	1.63334	-0.440144	-0.512486	0.609418	0.920796	-5.58253	FALSE	121227	leucine rich repeats and immunoglobulin like domains 3 [Source:HGNC Symbol;Acc:HGNC:30991]	protein_coding	39.12
PVALB	SCZ	ENSG00000139266	MARCHF9	0.51276	-0.747963	-0.740658	0.460601	0.875343	-5.32232	FALSE	92979	membrane associated ring-CH-type finger 9 [Source:HGNC Symbol;Acc:HGNC:25139]	protein_coding	55.49
PVALB	SCZ	ENSG00000139278	GLIPR1	3.02975	-0.27702	-0.448777	0.654544	0.931776	-5.83545	FALSE	11010	GLI pathogenesis related 1 [Source:HGNC Symbol;Acc:HGNC:17001]	protein_coding	37.72
PVALB	SCZ	ENSG00000139287	TPH2	0.957484	0.795567	0.928698	0.355237	0.822072	-5.31074	FALSE	121278	tryptophan hydroxylase 2 [Source:HGNC Symbol;Acc:HGNC:20692]	protein_coding	38.97
PVALB	SCZ	ENSG00000139289	PHLDA1	5.5855	0.0683271	0.328835	0.742954	0.953466	-6.75691	FALSE	22822	pleckstrin homology like domain family A member 1 [Source:HGNC Symbol;Acc:HGNC:8933]	protein_coding	44.11
PVALB	SCZ	ENSG00000139291	TMEM19	1.4327	-0.923238	-1.06056	0.291392	0.792319	-5.14305	FALSE	55266	transmembrane protein 19 [Source:HGNC Symbol;Acc:HGNC:25605]	protein_coding	39.6
PVALB	SCZ	ENSG00000139292	LGR5	3.56375	-0.645286	-1.27416	0.205501	0.74273	-5.26781	FALSE	8549	leucine rich repeat containing G protein-coupled receptor 5 [Source:HGNC Symbol;Acc:HGNC:4504]	protein_coding	38.57
PVALB	SCZ	ENSG00000139304	PTPRQ	2.80225	-0.477923	-0.782967	0.435459	0.862664	-5.65108	FALSE	374462	protein tyrosine phosphatase receptor type Q [Source:HGNC Symbol;Acc:HGNC:9679]	protein_coding	34.84
PVALB	SCZ	ENSG00000139318	DUSP6	-2.53039	-0.99816	-0.832991	0.406795	0.849041	-5.12396	FALSE	1848	dual specificity phosphatase 6 [Source:HGNC Symbol;Acc:HGNC:3072]	protein_coding	46.4
PVALB	SCZ	ENSG00000139323	POC1B	4.27173	-0.22507	-0.609046	0.543847	0.903354	-6.16029	FALSE	282809	POC1 centriolar protein B [Source:HGNC Symbol;Acc:HGNC:30836]	protein_coding	39.79
PVALB	SCZ	ENSG00000139324	TMTC3	4.7396	-0.0598472	-0.214823	0.830334	0.971645	-6.50756	FALSE	160418	transmembrane O-mannosyltransferase targeting cadherins 3 [Source:HGNC Symbol;Acc:HGNC:26899]	protein_coding	34.6
PVALB	SCZ	ENSG00000139343	SNRPF	0.533675	-1.33987	-1.18959	0.236967	0.759296	-4.92756	FALSE	6636	small nuclear ribonucleoprotein polypeptide F [Source:HGNC Symbol;Acc:HGNC:11162]	protein_coding	39.08
PVALB	SCZ	ENSG00000139344	AMDHD1	-2.01946	-0.670762	-0.674706	0.501388	0.888542	-5.26469	FALSE	144193	amidohydrolase domain containing 1 [Source:HGNC Symbol;Acc:HGNC:28577]	protein_coding	43.76
PVALB	SCZ	ENSG00000139350	NEDD1	-0.924296	-1.32207	-1.11017	0.269536	0.779345	-4.93298	FALSE	121441	NEDD1 gamma-tubulin ring complex targeting factor [Source:HGNC Symbol;Acc:HGNC:7723]	protein_coding	35.02
PVALB	SCZ	ENSG00000139351	SYCP3	-0.880521	-0.27884	-0.231511	0.817381	0.969273	-5.39515	FALSE	50511	synaptonemal complex protein 3 [Source:HGNC Symbol;Acc:HGNC:18130]	protein_coding	36.71
PVALB	SCZ	ENSG00000139352	ASCL1	-1.43444	-3.72865	-3.08581	0.00261303	0.284427	-1.71815	FALSE	429	achaete-scute family bHLH transcription factor 1 [Source:HGNC Symbol;Acc:HGNC:738]	protein_coding	51.34
PVALB	SCZ	ENSG00000139354	GAS2L3	-0.412963	-1.20758	-1.14451	0.255089	0.771849	-4.9424	FALSE	283431	growth arrest specific 2 like 3 [Source:HGNC Symbol;Acc:HGNC:27475]	protein_coding	36.61
PVALB	SCZ	ENSG00000139364	TMEM132B	10.2853	0.0704863	0.957309	0.34175	0.817842	-9.60136	FALSE	114795	transmembrane protein 132B [Source:HGNC Symbol;Acc:HGNC:29397]	protein_coding	43.94
PVALB	SCZ	ENSG00000139370	SLC15A4	4.34292	-0.286945	-0.810353	0.419622	0.854907	-6.05423	FALSE	121260	solute carrier family 15 member 4 [Source:HGNC Symbol;Acc:HGNC:23090]	protein_coding	45.84
PVALB	SCZ	ENSG00000139372	TDG	2.73457	0.243566	0.423673	0.672696	0.936466	-5.87856	FALSE	6996	thymine DNA glycosylase [Source:HGNC Symbol;Acc:HGNC:11700]	protein_coding	40.64
PVALB	SCZ	ENSG00000139405	RITA1	1.88214	-1.34082	-1.67915	0.0961822	0.63477	-4.43046	FALSE	84934	RBPJ interacting and tubulin associated 1 [Source:HGNC Symbol;Acc:HGNC:25925]	protein_coding	51.56
PVALB	SCZ	ENSG00000139410	SDSL	-3.14034	0.437084	0.431741	0.66684	0.934737	-5.36572	FALSE	113675	serine dehydratase like [Source:HGNC Symbol;Acc:HGNC:30404]	protein_coding	50.84
PVALB	SCZ	ENSG00000139428	MMAB	3.57677	-0.311296	-0.704502	0.482724	0.88346	-5.85154	FALSE	326625	metabolism of cobalamin associated B [Source:HGNC Symbol;Acc:HGNC:19331]	protein_coding	52.08
PVALB	SCZ	ENSG00000139433	GLTP	3.89992	0.0166785	0.0412905	0.967145	0.995501	-6.18533	FALSE	51228	glycolipid transfer protein [Source:HGNC Symbol;Acc:HGNC:24867]	protein_coding	49.11
PVALB	SCZ	ENSG00000139436	GIT2	5.58775	-0.119377	-0.602962	0.547871	0.904088	-6.63521	FALSE	9815	GIT ArfGAP 2 [Source:HGNC Symbol;Acc:HGNC:4273]	protein_coding	43.44
PVALB	SCZ	ENSG00000139437	TCHP	4.62957	-0.117438	-0.324628	0.746127	0.954664	-6.44699	FALSE	84260	trichoplein keratin filament binding [Source:HGNC Symbol;Acc:HGNC:28135]	protein_coding	46.02
PVALB	SCZ	ENSG00000139438	FAM222A	5.68371	0.358818	1.51283	0.133412	0.67775	-5.75037	FALSE	84915	family with sequence similarity 222 member A [Source:HGNC Symbol;Acc:HGNC:25915]	protein_coding	52.95
PVALB	SCZ	ENSG00000139445	FOXN4	-2.64442	-0.212545	-0.18482	0.853737	0.976047	-5.40808	FALSE	121643	forkhead box N4 [Source:HGNC Symbol;Acc:HGNC:21399]	protein_coding	51.98
PVALB	SCZ	ENSG00000139496	NUP58	5.09581	-0.792527	-3.11234	0.00240792	0.281372	-1.99953	FALSE	9818	nucleoporin 58 [Source:HGNC Symbol;Acc:HGNC:20261]	protein_coding	37.64
PVALB	SCZ	ENSG00000139505	MTMR6	4.58016	-0.0857867	-0.269928	0.78776	0.963007	-6.44583	FALSE	9107	myotubularin related protein 6 [Source:HGNC Symbol;Acc:HGNC:7453]	protein_coding	37.69
PVALB	SCZ	ENSG00000139508	SLC46A3	1.84313	0.849277	1.02746	0.306634	0.799207	-5.29124	FALSE	283537	solute carrier family 46 member 3 [Source:HGNC Symbol;Acc:HGNC:27501]	protein_coding	40.19
PVALB	SCZ	ENSG00000139514	SLC7A1	6.60466	0.0369937	0.263228	0.792906	0.964606	-7.18951	FALSE	6541	solute carrier family 7 member 1 [Source:HGNC Symbol;Acc:HGNC:11057]	protein_coding	47.44
PVALB	SCZ	ENSG00000139517	LNX2	2.9226	0.304142	0.527072	0.599288	0.91757	-5.76261	FALSE	222484	ligand of numb-protein X 2 [Source:HGNC Symbol;Acc:HGNC:20421]	protein_coding	37.61
PVALB	SCZ	ENSG00000139531	SUOX	3.39384	-0.218446	-0.3854	0.700743	0.943094	-5.94507	FALSE	6821	sulfite oxidase [Source:HGNC Symbol;Acc:HGNC:11460]	protein_coding	52.21
PVALB	SCZ	ENSG00000139537	CCDC65	-1.44224	-1.03074	-0.863766	0.389742	0.841162	-5.11869	FALSE	85478	coiled-coil domain containing 65 [Source:HGNC Symbol;Acc:HGNC:29937]	protein_coding	47.98
PVALB	SCZ	ENSG00000139546	TARBP2	-0.511123	-3.27228	-3.01261	0.00326607	0.296032	-1.85281	FALSE	6895	TARBP2 subunit of RISC loading complex [Source:HGNC Symbol;Acc:HGNC:11569]	protein_coding	57.56
PVALB	SCZ	ENSG00000139547	RDH16	-2.31871	-0.643266	-0.527506	0.598987	0.91757	-5.28861	FALSE	8608	retinol dehydrogenase 16 [Source:HGNC Symbol;Acc:HGNC:29674]	protein_coding	49.87
PVALB	SCZ	ENSG00000139567	ACVRL1	-3.61575	-0.603776	-0.589892	0.556567	0.905493	-5.28726	FALSE	94	activin A receptor like type 1 [Source:HGNC Symbol;Acc:HGNC:175]	protein_coding	54.84
PVALB	SCZ	ENSG00000139579	NABP2	2.57438	-0.46244	-0.703454	0.483374	0.88346	-5.59113	FALSE	79035	nucleic acid binding protein 2 [Source:HGNC Symbol;Acc:HGNC:28412]	protein_coding	51.22
PVALB	SCZ	ENSG00000139597	N4BP2L1	4.20507	-0.209224	-0.618297	0.537757	0.903106	-6.195	FALSE	90634	NEDD4 binding protein 2 like 1 [Source:HGNC Symbol;Acc:HGNC:25037]	protein_coding	43.1
PVALB	SCZ	ENSG00000139610	CELA1	-2.98176	1.53836	1.53749	0.127268	0.67536	-4.48403	FALSE	1990	chymotrypsin like elastase 1 [Source:HGNC Symbol;Acc:HGNC:3308]	protein_coding	46.9
PVALB	SCZ	ENSG00000139613	SMARCC2	7.09295	0.0814115	0.602979	0.54786	0.904088	-7.23122	FALSE	6601	SWI/SNF related, matrix associated, actin dependent regulator of chromatin subfamily c member 2 [Source:HGNC Symbol;Acc:HGNC:11105]	protein_coding	48.97
PVALB	SCZ	ENSG00000139618	BRCA2	-0.494704	-1.55083	-1.37191	0.1731	0.716614	-4.71981	FALSE	675	BRCA2 DNA repair associated [Source:HGNC Symbol;Acc:HGNC:1101]	protein_coding	38.2
PVALB	SCZ	ENSG00000139620	KANSL2	3.05653	0.518826	0.935456	0.351761	0.821782	-5.5524	FALSE	54934	KAT8 regulatory NSL complex subunit 2 [Source:HGNC Symbol;Acc:HGNC:26024]	protein_coding	41.95
PVALB	SCZ	ENSG00000139624	CERS5	4.68693	-0.00849382	-0.02823	0.977534	0.997004	-6.47915	FALSE	91012	ceramide synthase 5 [Source:HGNC Symbol;Acc:HGNC:23749]	protein_coding	43.84
PVALB	SCZ	ENSG00000139625	MAP3K12	6.24266	-0.185809	-1.09338	0.276803	0.783568	-6.47245	FALSE	7786	mitogen-activated protein kinase kinase kinase 12 [Source:HGNC Symbol;Acc:HGNC:6851]	protein_coding	52.61
PVALB	SCZ	ENSG00000139629	GALNT6	-1.56093	-0.35091	-0.300364	0.76451	0.958413	-5.4167	FALSE	11226	polypeptide N-acetylgalactosaminyltransferase 6 [Source:HGNC Symbol;Acc:HGNC:4128]	protein_coding	49.89
PVALB	SCZ	ENSG00000139631	CSAD	3.88132	-0.461162	-0.999144	0.320088	0.806817	-5.67319	FALSE	51380	cysteine sulfinic acid decarboxylase [Source:HGNC Symbol;Acc:HGNC:18966]	protein_coding	47.47
PVALB	SCZ	ENSG00000139636	LMBR1L	3.88053	-0.370564	-0.811389	0.419031	0.854677	-5.86368	FALSE	55716	limb development membrane protein 1 like [Source:HGNC Symbol;Acc:HGNC:18268]	protein_coding	51.85
PVALB	SCZ	ENSG00000139637	MYG1	3.38653	-1.29141	-2.56955	0.0116281	0.391189	-2.97486	FALSE	60314	MYG1 exonuclease [Source:HGNC Symbol;Acc:HGNC:17590]	protein_coding	51.2
PVALB	SCZ	ENSG00000139641	ESYT1	4.14387	-0.488046	-1.24128	0.217347	0.74779	-5.45914	FALSE	23344	extended synaptotagmin 1 [Source:HGNC Symbol;Acc:HGNC:29534]	protein_coding	50.49
PVALB	SCZ	ENSG00000139644	TMBIM6	6.04974	-0.093193	-0.540869	0.589776	0.915015	-6.82573	FALSE	7009	transmembrane BAX inhibitor motif containing 6 [Source:HGNC Symbol;Acc:HGNC:11723]	protein_coding	43.42
PVALB	SCZ	ENSG00000139645	ANKRD52	6.21048	-0.0649322	-0.409568	0.682981	0.938543	-6.9794	FALSE	283373	ankyrin repeat domain 52 [Source:HGNC Symbol;Acc:HGNC:26614]	protein_coding	53.51
PVALB	SCZ	ENSG00000139651	ZNF740	4.27414	-0.567113	-1.57554	0.118226	0.659863	-5.23018	FALSE	283337	zinc finger protein 740 [Source:HGNC Symbol;Acc:HGNC:27465]	protein_coding	50.63
PVALB	SCZ	ENSG00000139668	WDFY2	5.15653	-0.3771	-1.32279	0.18886	0.730748	-5.76627	FALSE	115825	WD repeat and FYVE domain containing 2 [Source:HGNC Symbol;Acc:HGNC:20482]	protein_coding	39.68
PVALB	SCZ	ENSG00000139675	HNRNPA1L2	-1.75127	-0.622143	-0.545383	0.58668	0.913832	-5.29817	FALSE	144983	heterogeneous nuclear ribonucleoprotein A1 like 2 [Source:HGNC Symbol;Acc:HGNC:27067]	protein_coding	45.5
PVALB	SCZ	ENSG00000139679	LPAR6	-3.37207	0.672748	0.610874	0.542641	0.903354	-5.26354	FALSE	10161	lysophosphatidic acid receptor 6 [Source:HGNC Symbol;Acc:HGNC:15520]	protein_coding	36.98
PVALB	SCZ	ENSG00000139684	ESD	2.31025	-0.479558	-0.683687	0.495722	0.886753	-5.58445	FALSE	2098	esterase D [Source:HGNC Symbol;Acc:HGNC:3465]	protein_coding	34.83
PVALB	SCZ	ENSG00000139687	RB1	5.52498	0.00157528	0.00770536	0.993867	0.999457	-6.81495	FALSE	5925	RB transcriptional corepressor 1 [Source:HGNC Symbol;Acc:HGNC:9884]	protein_coding	38.5
PVALB	SCZ	ENSG00000139697	SBNO1	6.16696	-0.310626	-1.67765	0.0964754	0.635584	-5.64224	FALSE	55206	strawberry notch homolog 1 [Source:HGNC Symbol;Acc:HGNC:22973]	protein_coding	43.26
PVALB	SCZ	ENSG00000139714	MORN3	0.261004	-0.359718	-0.351563	0.725891	0.949766	-5.41803	FALSE	283385	MORN repeat containing 3 [Source:HGNC Symbol;Acc:HGNC:29807]	protein_coding	50.66
PVALB	SCZ	ENSG00000139718	SETD1B	5.80257	-0.113135	-0.527301	0.599129	0.91757	-6.71965	FALSE	23067	SET domain containing 1B, histone lysine methyltransferase [Source:HGNC Symbol;Acc:HGNC:29187]	protein_coding	56.88
PVALB	SCZ	ENSG00000139719	VPS33A	1.29539	-1.77483	-1.97592	0.050863	0.556691	-3.92854	FALSE	65082	VPS33A core subunit of CORVET and HOPS complexes [Source:HGNC Symbol;Acc:HGNC:18179]	protein_coding	44.61
PVALB	SCZ	ENSG00000139722	VPS37B	3.12521	-0.308919	-0.577509	0.564868	0.906835	-5.77908	FALSE	79720	VPS37B subunit of ESCRT-I [Source:HGNC Symbol;Acc:HGNC:25754]	protein_coding	47.13
PVALB	SCZ	ENSG00000139725	RHOF	-0.0779763	-3.73365	-3.61515	0.000468185	0.155123	-0.31894	TRUE	54509	ras homolog family member F, filopodia associated [Source:HGNC Symbol;Acc:HGNC:15703]	protein_coding	56.89
PVALB	SCZ	ENSG00000139726	DENR	4.76934	0.110176	0.300683	0.764268	0.958413	-6.48048	FALSE	8562	density regulated re-initiation and release factor [Source:HGNC Symbol;Acc:HGNC:2769]	protein_coding	42.06
PVALB	SCZ	ENSG00000139734	DIAPH3	3.06613	-0.719334	-1.33773	0.183958	0.728573	-5.2652	FALSE	81624	diaphanous related formin 3 [Source:HGNC Symbol;Acc:HGNC:15480]	protein_coding	35.91
PVALB	SCZ	ENSG00000139737	SLAIN1	6.33471	0.172931	1.03811	0.301674	0.796485	-6.5753	FALSE	122060	SLAIN motif family member 1 [Source:HGNC Symbol;Acc:HGNC:26387]	protein_coding	36.87
PVALB	SCZ	ENSG00000139746	RBM26	6.96426	-0.00785558	-0.0646182	0.948604	0.993205	-7.38609	FALSE	64062	RNA binding motif protein 26 [Source:HGNC Symbol;Acc:HGNC:20327]	protein_coding	34.26
PVALB	SCZ	ENSG00000139767	SRRM4	9.05706	-0.00528139	-0.0548158	0.956443	0.994101	-8.67445	FALSE	84530	serine/arginine repetitive matrix 4 [Source:HGNC Symbol;Acc:HGNC:29389]	protein_coding	44.14
PVALB	SCZ	ENSG00000139780	METTL21C	-3.22977	-0.143691	-0.122428	0.902801	0.985767	-5.40567	FALSE	196541	methyltransferase 21C, AARS1 lysine [Source:HGNC Symbol;Acc:HGNC:33717]	protein_coding	43.81
PVALB	SCZ	ENSG00000139793	MBNL2	7.01823	0.0485644	0.3692	0.712743	0.946016	-7.33821	FALSE	10150	muscleblind like splicing regulator 2 [Source:HGNC Symbol;Acc:HGNC:16746]	protein_coding	40.24
PVALB	SCZ	ENSG00000139826	ABHD13	2.90137	0.0745855	0.126533	0.899559	0.985611	-6.01901	FALSE	84945	abhydrolase domain containing 13 [Source:HGNC Symbol;Acc:HGNC:20293]	protein_coding	35.41
PVALB	SCZ	ENSG00000139832	RAB20	-1.77988	-0.130198	-0.112178	0.910903	0.98663	-5.4487	FALSE	55647	RAB20, member RAS oncogene family [Source:HGNC Symbol;Acc:HGNC:18260]	protein_coding	49.73
PVALB	SCZ	ENSG00000139835	GRTP1	-1.85617	-1.13527	-0.966784	0.335937	0.81561	-5.03454	FALSE	79774	growth hormone regulated TBC protein 1 [Source:HGNC Symbol;Acc:HGNC:20310]	protein_coding	52.02
PVALB	SCZ	ENSG00000139842	CUL4A	6.01733	0.072664	0.364891	0.715948	0.946039	-6.87122	FALSE	8451	cullin 4A [Source:HGNC Symbol;Acc:HGNC:2554]	protein_coding	45.97
PVALB	SCZ	ENSG00000139865	TTC6	3.98574	-0.214999	-0.533563	0.594804	0.916267	-6.31301	FALSE	319089	tetratricopeptide repeat domain 6 [Source:HGNC Symbol;Acc:HGNC:19739]	protein_coding	38
PVALB	SCZ	ENSG00000139874	SSTR1	-0.649691	-0.839204	-0.6725	0.502785	0.889007	-5.2684	FALSE	6751	somatostatin receptor 1 [Source:HGNC Symbol;Acc:HGNC:11330]	protein_coding	54.26
PVALB	SCZ	ENSG00000139880	CDH24	0.0183038	0.448932	0.38904	0.698057	0.9421	-5.41884	FALSE	64403	cadherin 24 [Source:HGNC Symbol;Acc:HGNC:14265]	protein_coding	57.26
PVALB	SCZ	ENSG00000139890	REM2	-3.58839	-0.6425	-0.538638	0.59131	0.915318	-5.2976	FALSE	161253	RRAD and GEM like GTPase 2 [Source:HGNC Symbol;Acc:HGNC:20248]	protein_coding	56.14
PVALB	SCZ	ENSG00000139899	CBLN3	-4.05184	-0.912839	-0.846125	0.399462	0.844923	-5.13341	FALSE	643866	cerebellin 3 precursor [Source:HGNC Symbol;Acc:HGNC:20146]	protein_coding	60.63
PVALB	SCZ	ENSG00000139908	TSSK4	-1.09341	-2.7469	-2.24561	0.0268851	0.472631	-3.42229	FALSE	283629	testis specific serine kinase 4 [Source:HGNC Symbol;Acc:HGNC:19825]	protein_coding	50.36
PVALB	SCZ	ENSG00000139910	NOVA1	6.51219	-0.383507	-2.39375	0.0185035	0.436154	-4.34619	FALSE	4857	NOVA alternative splicing regulator 1 [Source:HGNC Symbol;Acc:HGNC:7886]	protein_coding	33.12
PVALB	SCZ	ENSG00000139915	MDGA2	10.1666	0.157541	1.78578	0.0785241	0.618183	-8.35613	FALSE	161357	MAM domain containing glycosylphosphatidylinositol anchor 2 [Source:HGNC Symbol;Acc:HGNC:19835]	protein_coding	35.16
PVALB	SCZ	ENSG00000139921	TMX1	1.24165	-1.78986	-1.98893	0.0493857	0.553931	-3.9404	FALSE	81542	thioredoxin related transmembrane protein 1 [Source:HGNC Symbol;Acc:HGNC:15487]	protein_coding	36.89
PVALB	SCZ	ENSG00000139926	FRMD6	3.40328	-0.357562	-0.777726	0.43853	0.863725	-5.81917	FALSE	122786	FERM domain containing 6 [Source:HGNC Symbol;Acc:HGNC:19839]	protein_coding	39.42
PVALB	SCZ	ENSG00000139946	PELI2	4.39086	-0.193294	-0.555547	0.579736	0.911869	-6.23966	FALSE	57161	pellino E3 ubiquitin protein ligase family member 2 [Source:HGNC Symbol;Acc:HGNC:8828]	protein_coding	39.92
PVALB	SCZ	ENSG00000139970	RTN1	8.57189	-0.134707	-1.34481	0.183061	0.727909	-7.3994	FALSE	6252	reticulon 1 [Source:HGNC Symbol;Acc:HGNC:10467]	protein_coding	39.18
PVALB	SCZ	ENSG00000139971	ARMH4	5.84499	-0.0456069	-0.232752	0.81642	0.969266	-6.9113	FALSE	145407	armadillo like helical domain containing 4 [Source:HGNC Symbol;Acc:HGNC:19846]	protein_coding	40.15
PVALB	SCZ	ENSG00000139973	SYT16	8.24342	0.0836378	1.17577	0.24242	0.762861	-7.37958	FALSE	83851	synaptotagmin 16 [Source:HGNC Symbol;Acc:HGNC:23142]	protein_coding	39.31
PVALB	SCZ	ENSG00000139974	SLC38A6	6.1012	-0.210157	-1.12338	0.263913	0.777438	-6.37802	FALSE	145389	solute carrier family 38 member 6 [Source:HGNC Symbol;Acc:HGNC:19863]	protein_coding	38.97
PVALB	SCZ	ENSG00000139977	NAA30	4.28873	-0.228185	-0.547518	0.585218	0.913395	-6.1711	FALSE	122830	N-alpha-acetyltransferase 30, NatC catalytic subunit [Source:HGNC Symbol;Acc:HGNC:19844]	protein_coding	37.29
PVALB	SCZ	ENSG00000139985	ADAM21	-1.58825	-0.105784	-0.0841791	0.933079	0.990495	-5.39423	FALSE	8747	ADAM metallopeptidase domain 21 [Source:HGNC Symbol;Acc:HGNC:200]	protein_coding	41.62
PVALB	SCZ	ENSG00000139988	RDH12	-0.386396	0.378677	0.333048	0.739782	0.952833	-5.40579	FALSE	145226	retinol dehydrogenase 12 [Source:HGNC Symbol;Acc:HGNC:19977]	protein_coding	41.06
PVALB	SCZ	ENSG00000139990	DCAF5	6.31844	0.0879868	0.589879	0.556575	0.905493	-6.93467	FALSE	8816	DDB1 and CUL4 associated factor 5 [Source:HGNC Symbol;Acc:HGNC:20224]	protein_coding	40.67
PVALB	SCZ	ENSG00000139998	RAB15	6.55278	-0.130961	-0.816215	0.416278	0.853527	-6.85525	FALSE	376267	RAB15, member RAS oncogene family [Source:HGNC Symbol;Acc:HGNC:20150]	protein_coding	52.17
PVALB	SCZ	ENSG00000140006	WDR89	2.37099	-0.325165	-0.464936	0.642968	0.928828	-5.71706	FALSE	112840	WD repeat domain 89 [Source:HGNC Symbol;Acc:HGNC:20489]	protein_coding	41.2
PVALB	SCZ	ENSG00000140009	ESR2	3.31381	-0.61875	-1.10847	0.270263	0.779778	-5.44039	FALSE	2100	estrogen receptor 2 [Source:HGNC Symbol;Acc:HGNC:3468]	protein_coding	41.74
PVALB	SCZ	ENSG00000140015	KCNH5	4.99591	0.289925	0.848492	0.398149	0.844319	-6.23537	FALSE	27133	potassium voltage-gated channel subfamily H member 5 [Source:HGNC Symbol;Acc:HGNC:6254]	protein_coding	36.79
PVALB	SCZ	ENSG00000140022	STON2	3.71667	-0.438625	-0.952812	0.342936	0.818209	-5.68285	FALSE	85439	stonin 2 [Source:HGNC Symbol;Acc:HGNC:30652]	protein_coding	41.03
PVALB	SCZ	ENSG00000140025	EFCAB11	-2.92485	-2.69714	-2.36991	0.0196716	0.439075	-3.2018	FALSE	90141	EF-hand calcium binding domain 11 [Source:HGNC Symbol;Acc:HGNC:20357]	protein_coding	40
PVALB	SCZ	ENSG00000140043	PTGR2	-0.755462	-2.15769	-2.06165	0.0417821	0.532884	-3.75774	FALSE	145482	prostaglandin reductase 2 [Source:HGNC Symbol;Acc:HGNC:20149]	protein_coding	41.79
PVALB	SCZ	ENSG00000140044	JDP2	6.22215	0.192113	0.967346	0.335658	0.81561	-6.60071	FALSE	122953	Jun dimerization protein 2 [Source:HGNC Symbol;Acc:HGNC:17546]	protein_coding	50
PVALB	SCZ	ENSG00000140057	AK7	2.92221	-1.67872	-2.46353	0.0154297	0.420651	-3.13776	FALSE	122481	adenylate kinase 7 [Source:HGNC Symbol;Acc:HGNC:20091]	protein_coding	44.18
PVALB	SCZ	ENSG00000140090	SLC24A4	3.42135	-0.740003	-1.56212	0.121356	0.664785	-5.11247	FALSE	123041	solute carrier family 24 member 4 [Source:HGNC Symbol;Acc:HGNC:10978]	protein_coding	47.94
PVALB	SCZ	ENSG00000140092	FBLN5	1.33291	-0.258008	-0.31171	0.755897	0.955912	-5.61044	FALSE	10516	fibulin 5 [Source:HGNC Symbol;Acc:HGNC:3602]	protein_coding	47.21
PVALB	SCZ	ENSG00000140093	SERPINA10	0.439884	-1.02168	-1.00384	0.317829	0.806436	-5.0962	FALSE	51156	serpin family A member 10 [Source:HGNC Symbol;Acc:HGNC:15996]	protein_coding	44.67
PVALB	SCZ	ENSG00000140104	CLBA1	1.79194	-1.05043	-1.13537	0.25888	0.775145	-5.09526	FALSE	122616	clathrin binding box of aftiphilin containing 1 [Source:HGNC Symbol;Acc:HGNC:20126]	protein_coding	53.3
PVALB	SCZ	ENSG00000140105	WARS1	5.33741	-0.345017	-1.42247	0.157938	0.703856	-5.70004	FALSE	7453	tryptophanyl-tRNA synthetase 1 [Source:HGNC Symbol;Acc:HGNC:12729]	protein_coding	46.89
PVALB	SCZ	ENSG00000140153	WDR20	5.97929	-0.0177676	-0.0947166	0.924726	0.989228	-6.95773	FALSE	91833	WD repeat domain 20 [Source:HGNC Symbol;Acc:HGNC:19667]	protein_coding	45.46
PVALB	SCZ	ENSG00000140157	NIPA2	4.26588	0.0100433	0.0280316	0.977692	0.997004	-6.31691	FALSE	81614	NIPA magnesium transporter 2 [Source:HGNC Symbol;Acc:HGNC:17044]	protein_coding	43.68
PVALB	SCZ	ENSG00000140199	SLC12A6	6.03007	-0.284744	-1.70116	0.0919578	0.631965	-5.5649	FALSE	9990	solute carrier family 12 member 6 [Source:HGNC Symbol;Acc:HGNC:10914]	protein_coding	39.55
PVALB	SCZ	ENSG00000140254	DUOXA1	-3.13407	-0.579862	-0.546753	0.585742	0.913395	-5.31361	FALSE	90527	dual oxidase maturation factor 1 [Source:HGNC Symbol;Acc:HGNC:26507]	protein_coding	49.2
PVALB	SCZ	ENSG00000140259	MFAP1	3.93968	-0.204659	-0.533179	0.595069	0.916267	-6.08422	FALSE	4236	microfibril associated protein 1 [Source:HGNC Symbol;Acc:HGNC:7032]	protein_coding	43.93
PVALB	SCZ	ENSG00000140262	TCF12	7.9122	0.0415448	0.409118	0.68331	0.938597	-7.80054	FALSE	6938	transcription factor 12 [Source:HGNC Symbol;Acc:HGNC:11623]	protein_coding	37.17
PVALB	SCZ	ENSG00000140263	SORD	1.79825	-0.790635	-0.914969	0.362365	0.826475	-5.29015	FALSE	6652	sorbitol dehydrogenase [Source:HGNC Symbol;Acc:HGNC:11184]	protein_coding	45.27
PVALB	SCZ	ENSG00000140264	SERF2	4.04827	0.456926	1.15371	0.251312	0.770365	-5.62849	FALSE	10169	small EDRK-rich factor 2 [Source:HGNC Symbol;Acc:HGNC:10757]	protein_coding	49.05
PVALB	SCZ	ENSG00000140265	ZSCAN29	3.47239	-0.125411	-0.244517	0.807321	0.966674	-6.00218	FALSE	146050	zinc finger and SCAN domain containing 29 [Source:HGNC Symbol;Acc:HGNC:26673]	protein_coding	44.15
PVALB	SCZ	ENSG00000140280	LYSMD2	4.71572	-0.107859	-0.348906	0.727879	0.950104	-6.48452	FALSE	256586	LysM domain containing 2 [Source:HGNC Symbol;Acc:HGNC:28571]	protein_coding	41.49
PVALB	SCZ	ENSG00000140284	SLC27A2	2.22167	-0.627445	-0.888359	0.376436	0.834511	-5.42985	FALSE	11001	solute carrier family 27 member 2 [Source:HGNC Symbol;Acc:HGNC:10996]	protein_coding	42.25
PVALB	SCZ	ENSG00000140287	HDC	-2.86156	0.827529	0.846662	0.399164	0.844901	-5.15453	FALSE	3067	histidine decarboxylase [Source:HGNC Symbol;Acc:HGNC:4855]	protein_coding	46.39
PVALB	SCZ	ENSG00000140297	GCNT3	-1.02914	0.748766	0.699061	0.486104	0.883903	-5.3069	FALSE	9245	glucosaminyl (N-acetyl) transferase 3, mucin type [Source:HGNC Symbol;Acc:HGNC:4205]	protein_coding	43.27
PVALB	SCZ	ENSG00000140299	BNIP2	2.00676	-1.63327	-1.73939	0.0849809	0.62321	-4.33759	FALSE	663	BCL2 interacting protein 2 [Source:HGNC Symbol;Acc:HGNC:1083]	protein_coding	38.33
PVALB	SCZ	ENSG00000140307	GTF2A2	-0.0689301	0.576082	0.527942	0.598686	0.91757	-5.36016	FALSE	2958	general transcription factor IIA subunit 2 [Source:HGNC Symbol;Acc:HGNC:4647]	protein_coding	39.73
PVALB	SCZ	ENSG00000140319	SRP14	5.42709	-0.327448	-1.52476	0.130411	0.676995	-5.61667	FALSE	6727	signal recognition particle 14 [Source:HGNC Symbol;Acc:HGNC:11299]	protein_coding	43.3
PVALB	SCZ	ENSG00000140320	BAHD1	3.71837	-0.0510804	-0.117113	0.907	0.985937	-6.11075	FALSE	22893	bromo adjacent homology domain containing 1 [Source:HGNC Symbol;Acc:HGNC:29153]	protein_coding	53.78
PVALB	SCZ	ENSG00000140323	DISP2	6.24858	-0.0971152	-0.554033	0.580768	0.912232	-6.90832	FALSE	85455	dispatched RND transporter family member 2 [Source:HGNC Symbol;Acc:HGNC:19712]	protein_coding	53.06
PVALB	SCZ	ENSG00000140326	CDAN1	3.33194	-0.443029	-0.781779	0.436154	0.862896	-5.78172	FALSE	146059	codanin 1 [Source:HGNC Symbol;Acc:HGNC:1713]	protein_coding	54.45
PVALB	SCZ	ENSG00000140332	TLE3	4.82275	0.20563	0.740521	0.460684	0.875367	-6.2189	FALSE	7090	TLE family member 3, transcriptional corepressor [Source:HGNC Symbol;Acc:HGNC:11839]	protein_coding	52.15
PVALB	SCZ	ENSG00000140350	ANP32A	5.62765	0.346338	1.6924	0.0936206	0.632665	-5.45494	FALSE	8125	acidic nuclear phosphoprotein 32 family member A [Source:HGNC Symbol;Acc:HGNC:13233]	protein_coding	49.39
PVALB	SCZ	ENSG00000140365	COMMD4	-0.0723587	-0.0297629	-0.0239737	0.98092	0.997576	-5.44342	FALSE	54939	COMM domain containing 4 [Source:HGNC Symbol;Acc:HGNC:26027]	protein_coding	53.23
PVALB	SCZ	ENSG00000140367	UBE2Q2	3.89767	0.0811712	0.209092	0.834793	0.972393	-6.16533	FALSE	92912	ubiquitin conjugating enzyme E2 Q2 [Source:HGNC Symbol;Acc:HGNC:19248]	protein_coding	38.56
PVALB	SCZ	ENSG00000140368	PSTPIP1	-0.236241	-2.42508	-2.1318	0.035423	0.512957	-3.62026	FALSE	9051	proline-serine-threonine phosphatase interacting protein 1 [Source:HGNC Symbol;Acc:HGNC:9580]	protein_coding	56.5
PVALB	SCZ	ENSG00000140374	ETFA	3.86151	-0.865663	-2.17899	0.0316328	0.496411	-3.96905	FALSE	2108	electron transfer flavoprotein subunit alpha [Source:HGNC Symbol;Acc:HGNC:3481]	protein_coding	43.06
PVALB	SCZ	ENSG00000140379	BCL2A1	-3.94391	-1.09353	-1.14532	0.254756	0.771257	-4.89777	FALSE	597	BCL2 related protein A1 [Source:HGNC Symbol;Acc:HGNC:991]	protein_coding	38.47
PVALB	SCZ	ENSG00000140382	HMG20A	5.51335	-0.282317	-1.19459	0.235016	0.757894	-6.05977	FALSE	10363	high mobility group 20A [Source:HGNC Symbol;Acc:HGNC:5001]	protein_coding	38.22
PVALB	SCZ	ENSG00000140386	SCAPER	7.76159	0.0693775	0.6787	0.498864	0.887441	-7.54928	FALSE	49855	S-phase cyclin A associated protein in the ER [Source:HGNC Symbol;Acc:HGNC:13081]	protein_coding	37.7
PVALB	SCZ	ENSG00000140391	TSPAN3	6.21843	-0.192876	-1.1465	0.254268	0.770954	-6.41259	FALSE	10099	tetraspanin 3 [Source:HGNC Symbol;Acc:HGNC:17752]	protein_coding	41.92
PVALB	SCZ	ENSG00000140395	WDR61	4.48299	-0.291718	-1.00999	0.314886	0.804357	-5.93989	FALSE	80349	WD repeat domain 61 [Source:HGNC Symbol;Acc:HGNC:30300]	protein_coding	43.3
PVALB	SCZ	ENSG00000140396	NCOA2	8.06467	-0.0234632	-0.271781	0.786339	0.96275	-7.92147	FALSE	10499	nuclear receptor coactivator 2 [Source:HGNC Symbol;Acc:HGNC:7669]	protein_coding	38.24
PVALB	SCZ	ENSG00000140398	NEIL1	4.44107	0.313647	1.00105	0.319171	0.806488	-5.98259	FALSE	79661	nei like DNA glycosylase 1 [Source:HGNC Symbol;Acc:HGNC:18448]	protein_coding	58.78
PVALB	SCZ	ENSG00000140400	MAN2C1	5.13546	0.165567	0.600477	0.549519	0.904088	-6.5302	FALSE	4123	mannosidase alpha class 2C member 1 [Source:HGNC Symbol;Acc:HGNC:6827]	protein_coding	57.22
PVALB	SCZ	ENSG00000140403	DNAJA4	6.48124	0.0391083	0.1859	0.852892	0.975951	-7.15076	FALSE	55466	DnaJ heat shock protein family (Hsp40) member A4 [Source:HGNC Symbol;Acc:HGNC:14885]	protein_coding	47.08
PVALB	SCZ	ENSG00000140406	TLNRD1	4.4975	0.481424	1.51165	0.133713	0.67775	-5.30867	FALSE	59274	talin rod domain containing 1 [Source:HGNC Symbol;Acc:HGNC:13519]	protein_coding	55.36
PVALB	SCZ	ENSG00000140416	TPM1	6.11503	0.256995	1.54741	0.12486	0.671729	-5.82179	FALSE	7168	tropomyosin 1 [Source:HGNC Symbol;Acc:HGNC:12010]	protein_coding	45.06
PVALB	SCZ	ENSG00000140443	IGF1R	8.17462	0.258471	3.00257	0.00336657	0.298025	-3.72351	FALSE	3480	insulin like growth factor 1 receptor [Source:HGNC Symbol;Acc:HGNC:5465]	protein_coding	44.56
PVALB	SCZ	ENSG00000140450	ARRDC4	0.175245	-1.79538	-1.6904	0.0940031	0.632665	-4.30104	FALSE	91947	arrestin domain containing 4 [Source:HGNC Symbol;Acc:HGNC:28087]	protein_coding	39.4
PVALB	SCZ	ENSG00000140451	PIF1	-3.43345	0.341648	0.304484	0.761379	0.958175	-5.37907	FALSE	80119	PIF1 5'-to-3' DNA helicase [Source:HGNC Symbol;Acc:HGNC:26220]	protein_coding	55.24
PVALB	SCZ	ENSG00000140455	USP3	2.98444	-0.132741	-0.20426	0.838557	0.973112	-5.95514	FALSE	9960	ubiquitin specific peptidase 3 [Source:HGNC Symbol;Acc:HGNC:12626]	protein_coding	38.44
PVALB	SCZ	ENSG00000140459	CYP11A1	-3.44069	0.999145	0.964649	0.337001	0.816218	-5.05428	FALSE	1583	cytochrome P450 family 11 subfamily A member 1 [Source:HGNC Symbol;Acc:HGNC:2590]	protein_coding	47.58
PVALB	SCZ	ENSG00000140463	BBS4	3.90991	-0.505943	-1.11018	0.269532	0.779345	-5.60201	FALSE	585	Bardet-Biedl syndrome 4 [Source:HGNC Symbol;Acc:HGNC:969]	protein_coding	40.76
PVALB	SCZ	ENSG00000140464	PML	4.46013	0.220928	0.632339	0.528579	0.900122	-6.20791	FALSE	5371	PML nuclear body scaffold [Source:HGNC Symbol;Acc:HGNC:9113]	protein_coding	47.81
PVALB	SCZ	ENSG00000140465	CYP1A1	-2.88513	-2.07636	-1.68283	0.0954651	0.632665	-4.27851	FALSE	1543	cytochrome P450 family 1 subfamily A member 1 [Source:HGNC Symbol;Acc:HGNC:2595]	protein_coding	51.21
PVALB	SCZ	ENSG00000140470	ADAMTS17	9.12743	0.114043	1.0031	0.319312	0.806488	-8.24714	FALSE	170691	ADAM metallopeptidase with thrombospondin type 1 motif 17 [Source:HGNC Symbol;Acc:HGNC:17109]	protein_coding	46.61
PVALB	SCZ	ENSG00000140471	LINS1	4.25829	0.332629	0.977242	0.33076	0.811884	-5.92007	FALSE	55180	lines homolog 1 [Source:HGNC Symbol;Acc:HGNC:30922]	protein_coding	40.18
PVALB	SCZ	ENSG00000140474	ULK3	5.0293	-0.196089	-0.640247	0.523447	0.897604	-6.45816	FALSE	25989	unc-51 like kinase 3 [Source:HGNC Symbol;Acc:HGNC:19703]	protein_coding	59.88
PVALB	SCZ	ENSG00000140479	PCSK6	6.36294	0.0389921	0.205953	0.837238	0.973112	-7.08201	FALSE	5046	proprotein convertase subtilisin/kexin type 6 [Source:HGNC Symbol;Acc:HGNC:8569]	protein_coding	47.98
PVALB	SCZ	ENSG00000140481	CCDC33	0.440318	1.40018	1.49592	0.137761	0.680387	-4.63552	FALSE	80125	coiled-coil domain containing 33 [Source:HGNC Symbol;Acc:HGNC:26552]	protein_coding	53.68
PVALB	SCZ	ENSG00000140497	SCAMP2	3.11184	-0.494714	-0.911821	0.364011	0.827406	-5.56683	FALSE	10066	secretory carrier membrane protein 2 [Source:HGNC Symbol;Acc:HGNC:10564]	protein_coding	51.05
PVALB	SCZ	ENSG00000140519	RHCG	2.82237	-0.161513	-0.233142	0.816118	0.969266	-5.88795	FALSE	51458	Rh family C glycoprotein [Source:HGNC Symbol;Acc:HGNC:18140]	protein_coding	52.18
PVALB	SCZ	ENSG00000140521	POLG	4.75566	-0.0722828	-0.254462	0.79965	0.966187	-6.4894	FALSE	5428	DNA polymerase gamma, catalytic subunit [Source:HGNC Symbol;Acc:HGNC:9179]	protein_coding	49.14
PVALB	SCZ	ENSG00000140522	RLBP1	-2.36575	0.174427	0.145036	0.884969	0.982118	-5.40933	FALSE	6017	retinaldehyde binding protein 1 [Source:HGNC Symbol;Acc:HGNC:10024]	protein_coding	48.97
PVALB	SCZ	ENSG00000140525	FANCI	1.99956	-0.228898	-0.287212	0.774532	0.959904	-5.65478	FALSE	55215	FA complementation group I [Source:HGNC Symbol;Acc:HGNC:25568]	protein_coding	40.11
PVALB	SCZ	ENSG00000140526	ABHD2	7.72924	-0.0565657	-0.619119	0.537218	0.903106	-7.56646	FALSE	11057	abhydrolase domain containing 2, acylglycerol lipase [Source:HGNC Symbol;Acc:HGNC:18717]	protein_coding	44.01
PVALB	SCZ	ENSG00000140527	WDR93	1.74281	-1.03607	-1.16329	0.247425	0.766953	-5.09027	FALSE	56964	WD repeat domain 93 [Source:HGNC Symbol;Acc:HGNC:26924]	protein_coding	42.98
PVALB	SCZ	ENSG00000140534	TICRR	-2.23229	-0.0694352	-0.0625106	0.950279	0.993504	-5.43917	FALSE	90381	TOPBP1 interacting checkpoint and replication regulator [Source:HGNC Symbol;Acc:HGNC:28704]	protein_coding	42.68
PVALB	SCZ	ENSG00000140538	NTRK3	9.82038	0.241413	3.5388	0.000723918	0.198354	-3.63717	TRUE	4916	neurotrophic receptor tyrosine kinase 3 [Source:HGNC Symbol;Acc:HGNC:8033]	protein_coding	45.3
PVALB	SCZ	ENSG00000140543	DET1	-3.0687	-2.00082	-1.72782	0.0870449	0.624643	-4.22008	FALSE	55070	DET1 partner of COP1 E3 ubiquitin ligase [Source:HGNC Symbol;Acc:HGNC:25477]	protein_coding	43.27
PVALB	SCZ	ENSG00000140545	MFGE8	-1.26009	-2.28606	-1.94094	0.0550244	0.567332	-3.9198	FALSE	4240	milk fat globule EGF and factor V/VIII domain containing [Source:HGNC Symbol;Acc:HGNC:7036]	protein_coding	55.64
PVALB	SCZ	ENSG00000140548	ZNF710	4.51286	-0.547043	-1.56425	0.120854	0.664347	-5.18537	FALSE	374655	zinc finger protein 710 [Source:HGNC Symbol;Acc:HGNC:25352]	protein_coding	50.7
PVALB	SCZ	ENSG00000140553	UNC45A	4.71249	0.197548	0.611464	0.542252	0.903354	-6.32641	FALSE	55898	unc-45 myosin chaperone A [Source:HGNC Symbol;Acc:HGNC:30594]	protein_coding	53.82
PVALB	SCZ	ENSG00000140557	ST8SIA2	1.78477	0.805762	1.04562	0.298205	0.7957	-5.21272	FALSE	8128	ST8 alpha-N-acetyl-neuraminide alpha-2,8-sialyltransferase 2 [Source:HGNC Symbol;Acc:HGNC:10870]	protein_coding	47.98
PVALB	SCZ	ENSG00000140563	MCTP2	2.3243	-0.104266	-0.153848	0.878033	0.981115	-5.91575	FALSE	55784	multiple C2 and transmembrane domain containing 2 [Source:HGNC Symbol;Acc:HGNC:25636]	protein_coding	38.26
PVALB	SCZ	ENSG00000140564	FURIN	4.66877	-0.183759	-0.551981	0.582168	0.912868	-6.35841	FALSE	5045	furin, paired basic amino acid cleaving enzyme [Source:HGNC Symbol;Acc:HGNC:8568]	protein_coding	58.5
PVALB	SCZ	ENSG00000140575	IQGAP1	4.59237	-0.117263	-0.356923	0.721886	0.948169	-6.36612	FALSE	8826	IQ motif containing GTPase activating protein 1 [Source:HGNC Symbol;Acc:HGNC:6110]	protein_coding	40.76
PVALB	SCZ	ENSG00000140577	CRTC3	5.97224	-0.0830076	-0.434596	0.664773	0.934299	-6.8653	FALSE	64784	CREB regulated transcription coactivator 3 [Source:HGNC Symbol;Acc:HGNC:26148]	protein_coding	44.02
PVALB	SCZ	ENSG00000140598	EFL1	4.70349	0.171315	0.571771	0.568734	0.907913	-6.32874	FALSE	79631	elongation factor like GTPase 1 [Source:HGNC Symbol;Acc:HGNC:25789]	protein_coding	38.05
PVALB	SCZ	ENSG00000140600	SH3GL3	6.86505	0.102751	0.752901	0.453243	0.871651	-7.07887	FALSE	6457	SH3 domain containing GRB2 like 3, endophilin A3 [Source:HGNC Symbol;Acc:HGNC:10832]	protein_coding	40.8
PVALB	SCZ	ENSG00000140612	SEC11A	3.04381	-0.762314	-1.34649	0.181126	0.725892	-5.08961	FALSE	23478	SEC11 homolog A, signal peptidase complex subunit [Source:HGNC Symbol;Acc:HGNC:17718]	protein_coding	42.34
PVALB	SCZ	ENSG00000140632	GLYR1	6.05277	0.0114482	0.0664364	0.94716	0.993205	-6.97291	FALSE	84656	glyoxylate reductase 1 homolog [Source:HGNC Symbol;Acc:HGNC:24434]	protein_coding	47.61
PVALB	SCZ	ENSG00000140650	PMM2	5.0896	0.0149297	0.0566355	0.954946	0.994036	-6.62245	FALSE	5373	phosphomannomutase 2 [Source:HGNC Symbol;Acc:HGNC:9115]	protein_coding	47.47
PVALB	SCZ	ENSG00000140675	SLC5A2	-3.99137	1.65055	1.49678	0.137536	0.6802	-4.5176	FALSE	6524	solute carrier family 5 member 2 [Source:HGNC Symbol;Acc:HGNC:11037]	protein_coding	59.32
PVALB	SCZ	ENSG00000140678	ITGAX	-1.13469	-0.780379	-0.729607	0.467302	0.877272	-5.24791	FALSE	3687	integrin subunit alpha X [Source:HGNC Symbol;Acc:HGNC:6152]	protein_coding	52.2
PVALB	SCZ	ENSG00000140688	RUSF1	4.12614	0.131177	0.33113	0.741225	0.953038	-6.18938	FALSE	64755	RUS family member 1 [Source:HGNC Symbol;Acc:HGNC:25848]	protein_coding	51.18
PVALB	SCZ	ENSG00000140691	ARMC5	1.75325	-1.02769	-1.18165	0.24009	0.761003	-5.06138	FALSE	79798	armadillo repeat containing 5 [Source:HGNC Symbol;Acc:HGNC:25781]	protein_coding	58.18
PVALB	SCZ	ENSG00000140694	PARN	6.00359	0.112253	0.629607	0.530359	0.900624	-6.78144	FALSE	5073	poly(A)-specific ribonuclease [Source:HGNC Symbol;Acc:HGNC:8609]	protein_coding	41.91
PVALB	SCZ	ENSG00000140718	FTO	8.24065	-0.00668699	-0.0828103	0.934165	0.990509	-8.06439	FALSE	79068	FTO alpha-ketoglutarate dependent dioxygenase [Source:HGNC Symbol;Acc:HGNC:24678]	protein_coding	40.2
PVALB	SCZ	ENSG00000140740	UQCRC2	6.38844	0.113774	0.746986	0.45679	0.873352	-6.86977	FALSE	7385	ubiquinol-cytochrome c reductase core protein 2 [Source:HGNC Symbol;Acc:HGNC:12586]	protein_coding	40.09
PVALB	SCZ	ENSG00000140743	CDR2	5.22379	-0.0466884	-0.188884	0.850559	0.975087	-6.62944	FALSE	1039	cerebellar degeneration related protein 2 [Source:HGNC Symbol;Acc:HGNC:1799]	protein_coding	43.33
PVALB	SCZ	ENSG00000140749	IGSF6	-2.11724	0.392512	0.312124	0.755583	0.955826	-5.35884	FALSE	10261	immunoglobulin superfamily member 6 [Source:HGNC Symbol;Acc:HGNC:5953]	protein_coding	40.71
PVALB	SCZ	ENSG00000140750	ARHGAP17	5.78543	0.0504685	0.21786	0.827973	0.970938	-6.8499	FALSE	55114	Rho GTPase activating protein 17 [Source:HGNC Symbol;Acc:HGNC:18239]	protein_coding	44.36
PVALB	SCZ	ENSG00000140795	MYLK3	-0.065756	0.541522	0.513563	0.608668	0.920357	-5.42693	FALSE	91807	myosin light chain kinase 3 [Source:HGNC Symbol;Acc:HGNC:29826]	protein_coding	46.64
PVALB	SCZ	ENSG00000140798	ABCC12	-0.118098	-0.648725	-0.742347	0.459582	0.875111	-5.36996	FALSE	94160	ATP binding cassette subfamily C member 12 [Source:HGNC Symbol;Acc:HGNC:14640]	protein_coding	47.25
PVALB	SCZ	ENSG00000140807	NKD1	2.27608	-2.29372	-2.70081	0.00809983	0.371935	-2.56075	FALSE	85407	NKD inhibitor of WNT signaling pathway 1 [Source:HGNC Symbol;Acc:HGNC:17045]	protein_coding	51.66
PVALB	SCZ	ENSG00000140829	DHX38	5.14256	0.203766	0.648371	0.518201	0.89572	-6.39993	FALSE	9785	DEAH-box helicase 38 [Source:HGNC Symbol;Acc:HGNC:17211]	protein_coding	51.48
PVALB	SCZ	ENSG00000140830	TXNL4B	0.921044	-0.152568	-0.150232	0.880878	0.98166	-5.53798	FALSE	54957	thioredoxin like 4B [Source:HGNC Symbol;Acc:HGNC:26041]	protein_coding	44.45
PVALB	SCZ	ENSG00000140832	MARVELD3	-2.1492	0.102516	0.0834263	0.933676	0.990495	-5.4059	FALSE	91862	MARVEL domain containing 3 [Source:HGNC Symbol;Acc:HGNC:30525]	protein_coding	47.84
PVALB	SCZ	ENSG00000140836	ZFHX3	6.25077	-0.253348	-1.15595	0.250461	0.770081	-6.4957	FALSE	463	zinc finger homeobox 3 [Source:HGNC Symbol;Acc:HGNC:777]	protein_coding	43.39
PVALB	SCZ	ENSG00000140839	CLEC18B	-1.87156	-0.332187	-0.286173	0.775326	0.959904	-5.38633	FALSE	497190	C-type lectin domain family 18 member B [Source:HGNC Symbol;Acc:HGNC:33849]	protein_coding	56.84
PVALB	SCZ	ENSG00000140839	CLEC18B	-1.87156	-0.332187	-0.286173	0.775326	0.959904	-5.38633	FALSE	124907805	C-type lectin domain family 18 member B [Source:HGNC Symbol;Acc:HGNC:33849]	protein_coding	56.84
PVALB	SCZ	ENSG00000140848	CPNE2	2.17092	-0.413616	-0.683523	0.495825	0.886753	-5.66429	FALSE	221184	copine 2 [Source:HGNC Symbol;Acc:HGNC:2315]	protein_coding	54.03
PVALB	SCZ	ENSG00000140853	NLRC5	0.0939379	-0.202859	-0.230519	0.81815	0.969273	-5.58974	FALSE	84166	NLR family CARD domain containing 5 [Source:HGNC Symbol;Acc:HGNC:29933]	protein_coding	49.44
PVALB	SCZ	ENSG00000140854	KATNB1	5.27753	-0.371627	-1.41033	0.161483	0.706577	-5.69794	FALSE	10300	katanin regulatory subunit B1 [Source:HGNC Symbol;Acc:HGNC:6217]	protein_coding	56.58
PVALB	SCZ	ENSG00000140859	KIFC3	5.58655	-0.217098	-0.992215	0.323439	0.808089	-6.31349	FALSE	3801	kinesin family member C3 [Source:HGNC Symbol;Acc:HGNC:6326]	protein_coding	50.69
PVALB	SCZ	ENSG00000140873	ADAMTS18	0.809737	-1.85127	-2.45508	0.0157758	0.420651	-3.12484	FALSE	170692	ADAM metallopeptidase with thrombospondin type 1 motif 18 [Source:HGNC Symbol;Acc:HGNC:17110]	protein_coding	39.74
PVALB	SCZ	ENSG00000140876	NUDT7	1.01757	-0.905708	-0.969569	0.334553	0.815012	-5.1768	FALSE	283927	nudix hydrolase 7 [Source:HGNC Symbol;Acc:HGNC:8054]	protein_coding	42.76
PVALB	SCZ	ENSG00000140905	GCSH	-3.15146	0.429738	0.361482	0.718486	0.94659	-5.36329	FALSE	2653	glycine cleavage system protein H [Source:HGNC Symbol;Acc:HGNC:4208]	protein_coding	43.85
PVALB	SCZ	ENSG00000140931	CMTM3	-1.15655	-1.70986	-1.44615	0.151199	0.700271	-4.57833	FALSE	123920	CKLF like MARVEL transmembrane domain containing 3 [Source:HGNC Symbol;Acc:HGNC:19174]	protein_coding	58.84
PVALB	SCZ	ENSG00000140932	CMTM2	-3.28302	-1.04763	-0.942139	0.348346	0.82046	-5.06177	FALSE	146225	CKLF like MARVEL transmembrane domain containing 2 [Source:HGNC Symbol;Acc:HGNC:19173]	protein_coding	46.47
PVALB	SCZ	ENSG00000140937	CDH11	7.02973	-0.205514	-1.41116	0.161239	0.706156	-6.4004	FALSE	1009	cadherin 11 [Source:HGNC Symbol;Acc:HGNC:1750]	protein_coding	40.38
PVALB	SCZ	ENSG00000140939	NOL3	0.835794	-0.111311	-0.114365	0.909173	0.985937	-5.61727	FALSE	8996	nucleolar protein 3 [Source:HGNC Symbol;Acc:HGNC:7869]	protein_coding	58.13
PVALB	SCZ	ENSG00000140941	MAP1LC3B	5.26601	-0.111964	-0.422701	0.673403	0.936744	-6.55232	FALSE	81631	microtubule associated protein 1 light chain 3 beta [Source:HGNC Symbol;Acc:HGNC:13352]	protein_coding	47.5
PVALB	SCZ	ENSG00000140943	MBTPS1	6.54296	-0.193524	-1.33379	0.185241	0.729761	-6.28846	FALSE	8720	membrane bound transcription factor peptidase, site 1 [Source:HGNC Symbol;Acc:HGNC:15456]	protein_coding	45.15
PVALB	SCZ	ENSG00000140945	CDH13	8.03571	-0.322462	-2.24916	0.0276605	0.477313	-5.43726	FALSE	1012	cadherin 13 [Source:HGNC Symbol;Acc:HGNC:1753]	protein_coding	42.22
PVALB	SCZ	ENSG00000140948	ZCCHC14	6.53892	0.420061	2.72205	0.00763043	0.370951	-3.6093	FALSE	23174	zinc finger CCHC-type containing 14 [Source:HGNC Symbol;Acc:HGNC:24134]	protein_coding	48.41
PVALB	SCZ	ENSG00000140950	MEAK7	4.81026	-0.045223	-0.157283	0.875333	0.980368	-6.47377	FALSE	57707	MTOR associated protein, eak-7 homolog [Source:HGNC Symbol;Acc:HGNC:29325]	protein_coding	49.63
PVALB	SCZ	ENSG00000140961	OSGIN1	-0.77893	-3.00571	-2.68106	0.00855959	0.372833	-2.59119	FALSE	29948	oxidative stress induced growth inhibitor 1 [Source:HGNC Symbol;Acc:HGNC:30093]	protein_coding	55.7
PVALB	SCZ	ENSG00000140968	IRF8	-2.59401	-1.46158	-1.21423	0.227462	0.753507	-4.82422	FALSE	3394	interferon regulatory factor 8 [Source:HGNC Symbol;Acc:HGNC:5358]	protein_coding	49.72
PVALB	SCZ	ENSG00000140983	RHOT2	5.15073	0.145451	0.560742	0.576203	0.910506	-6.56681	FALSE	89941	ras homolog family member T2 [Source:HGNC Symbol;Acc:HGNC:21169]	protein_coding	66.32
PVALB	SCZ	ENSG00000140987	ZSCAN32	-0.981017	0.32951	0.262639	0.793358	0.964606	-5.38957	FALSE	54925	zinc finger and SCAN domain containing 32 [Source:HGNC Symbol;Acc:HGNC:20812]	protein_coding	45.48
PVALB	SCZ	ENSG00000140988	RPS2	4.05957	-0.226617	-0.502966	0.616072	0.922389	-6.09189	FALSE	6187	ribosomal protein S2 [Source:HGNC Symbol;Acc:HGNC:10404]	protein_coding	57.61
PVALB	SCZ	ENSG00000140990	NDUFB10	4.3517	-0.425691	-1.05321	0.294733	0.793164	-5.84359	FALSE	4716	NADH:ubiquinone oxidoreductase subunit B10 [Source:HGNC Symbol;Acc:HGNC:7696]	protein_coding	58.74
PVALB	SCZ	ENSG00000140992	PDPK1	5.19343	0.0917931	0.381546	0.703591	0.944209	-6.5829	FALSE	5170	3-phosphoinositide dependent protein kinase 1 [Source:HGNC Symbol;Acc:HGNC:8816]	protein_coding	52.5
PVALB	SCZ	ENSG00000140993	TIGD7	-0.567256	-0.426632	-0.346612	0.729596	0.950104	-5.37273	FALSE	91151	tigger transposable element derived 7 [Source:HGNC Symbol;Acc:HGNC:18331]	protein_coding	43.98
PVALB	SCZ	ENSG00000140995	DEF8	5.54083	-0.0386527	-0.154496	0.877524	0.981026	-6.73335	FALSE	54849	differentially expressed in FDCP 8 homolog [Source:HGNC Symbol;Acc:HGNC:25969]	protein_coding	56.83
PVALB	SCZ	ENSG00000141002	TCF25	7.06018	-0.104299	-0.858964	0.392373	0.842166	-7.03574	FALSE	22980	transcription factor 25 [Source:HGNC Symbol;Acc:HGNC:29181]	protein_coding	55.04
PVALB	SCZ	ENSG00000141012	GALNS	5.74538	0.00527112	0.0262285	0.979126	0.997004	-6.89852	FALSE	2588	galactosamine (N-acetyl)-6-sulfatase [Source:HGNC Symbol;Acc:HGNC:4122]	protein_coding	60.17
PVALB	SCZ	ENSG00000141013	GAS8	5.59861	-0.0806889	-0.364728	0.716069	0.946039	-6.75089	FALSE	2622	growth arrest specific 8 [Source:HGNC Symbol;Acc:HGNC:4166]	protein_coding	52.63
PVALB	SCZ	ENSG00000141026	MED9	3.71135	-0.501049	-0.964944	0.336854	0.81621	-5.68363	FALSE	55090	mediator complex subunit 9 [Source:HGNC Symbol;Acc:HGNC:25487]	protein_coding	47.91
PVALB	SCZ	ENSG00000141027	NCOR1	7.56918	0.0113128	0.123625	0.901855	0.985767	-7.66142	FALSE	9611	nuclear receptor corepressor 1 [Source:HGNC Symbol;Acc:HGNC:7672]	protein_coding	39.71
PVALB	SCZ	ENSG00000141030	COPS3	3.45907	-1.13955	-2.01469	0.0465671	0.546772	-4.10592	FALSE	8533	COP9 signalosome subunit 3 [Source:HGNC Symbol;Acc:HGNC:2239]	protein_coding	44.68
PVALB	SCZ	ENSG00000141034	GID4	2.6681	-0.00507757	-0.00774998	0.993832	0.999457	-5.92426	FALSE	79018	GID complex subunit 4 homolog [Source:HGNC Symbol;Acc:HGNC:28453]	protein_coding	45.86
PVALB	SCZ	ENSG00000141040	ZNF287	2.27331	-1.40827	-1.72217	0.0880681	0.626317	-4.45366	FALSE	57336	zinc finger protein 287 [Source:HGNC Symbol;Acc:HGNC:13502]	protein_coding	39.49
PVALB	SCZ	ENSG00000141052	MYOCD	0.0641318	-1.37963	-1.63328	0.105492	0.64311	-4.4889	FALSE	93649	myocardin [Source:HGNC Symbol;Acc:HGNC:16067]	protein_coding	41.77
PVALB	SCZ	ENSG00000141068	KSR1	7.50534	0.188603	1.82602	0.0707713	0.603453	-5.99382	FALSE	8844	kinase suppressor of ras 1 [Source:HGNC Symbol;Acc:HGNC:6465]	protein_coding	49.31
PVALB	SCZ	ENSG00000141076	UTP4	3.84789	0.112007	0.221265	0.825329	0.970613	-6.10736	FALSE	84916	UTP4 small subunit processome component [Source:HGNC Symbol;Acc:HGNC:1983]	protein_coding	43.98
PVALB	SCZ	ENSG00000141084	RANBP10	5.83378	0.183449	0.95837	0.340141	0.8175	-6.46452	FALSE	57610	RAN binding protein 10 [Source:HGNC Symbol;Acc:HGNC:29285]	protein_coding	49.7
PVALB	SCZ	ENSG00000141098	GFOD2	4.92646	-0.0203457	-0.0693593	0.944839	0.992741	-6.52165	FALSE	81577	glucose-fructose oxidoreductase domain containing 2 [Source:HGNC Symbol;Acc:HGNC:28159]	protein_coding	46.44
PVALB	SCZ	ENSG00000141101	NOB1	2.26609	0.192878	0.229324	0.819076	0.969374	-5.77338	FALSE	28987	NIN1 (RPN12) binding protein 1 homolog [Source:HGNC Symbol;Acc:HGNC:29540]	protein_coding	48.25
PVALB	SCZ	ENSG00000141127	PRPSAP2	4.3621	-0.417478	-1.11004	0.269592	0.779345	-5.69885	FALSE	5636	phosphoribosyl pyrophosphate synthetase associated protein 2 [Source:HGNC Symbol;Acc:HGNC:9467]	protein_coding	44.41
PVALB	SCZ	ENSG00000141161	UNC45B	-1.26739	-2.09045	-2.18611	0.0310927	0.495115	-3.52402	FALSE	146862	unc-45 myosin chaperone B [Source:HGNC Symbol;Acc:HGNC:14304]	protein_coding	47.22
PVALB	SCZ	ENSG00000141179	PCTP	5.57309	0.110232	0.477986	0.633682	0.927448	-6.71367	FALSE	58488	phosphatidylcholine transfer protein [Source:HGNC Symbol;Acc:HGNC:8752]	protein_coding	40.3
PVALB	SCZ	ENSG00000141194	OR4D1	-3.79566	-0.909686	-0.99424	0.322457	0.808025	-5.03404	FALSE	26689	olfactory receptor family 4 subfamily D member 1 [Source:HGNC Symbol;Acc:HGNC:8293]	protein_coding	42.97
PVALB	SCZ	ENSG00000141198	TOM1L1	3.66234	0.643615	1.40211	0.163916	0.708527	-5.19149	FALSE	10040	target of myb1 like 1 membrane trafficking protein [Source:HGNC Symbol;Acc:HGNC:11983]	protein_coding	41.1
PVALB	SCZ	ENSG00000141219	C17orf80	3.17238	-0.431848	-0.709377	0.479708	0.882075	-5.70219	FALSE	55028	chromosome 17 open reading frame 80 [Source:HGNC Symbol;Acc:HGNC:29601]	protein_coding	44.08
PVALB	SCZ	ENSG00000141232	TOB1	3.36774	-0.0848287	-0.158748	0.874181	0.980368	-6.04122	FALSE	10140	transducer of ERBB2, 1 [Source:HGNC Symbol;Acc:HGNC:11979]	protein_coding	50.17
PVALB	SCZ	ENSG00000141252	VPS53	7.93604	-0.144962	-1.68603	0.0948446	0.632665	-6.46906	FALSE	55275	VPS53 subunit of GARP complex [Source:HGNC Symbol;Acc:HGNC:25608]	protein_coding	45.86
PVALB	SCZ	ENSG00000141255	SPATA22	-0.23986	0.709959	0.730554	0.466726	0.876945	-5.26443	FALSE	84690	spermatogenesis associated 22 [Source:HGNC Symbol;Acc:HGNC:30705]	protein_coding	40.62
PVALB	SCZ	ENSG00000141258	SGSM2	7.12277	0.160155	1.3284	0.18701	0.730748	-6.58333	FALSE	9905	small G protein signaling modulator 2 [Source:HGNC Symbol;Acc:HGNC:29026]	protein_coding	54.99
PVALB	SCZ	ENSG00000141279	NPEPPS	6.28505	-0.332366	-1.96656	0.0519496	0.559256	-5.1746	FALSE	9520	aminopeptidase puromycin sensitive [Source:HGNC Symbol;Acc:HGNC:7900]	protein_coding	41.3
PVALB	SCZ	ENSG00000141293	SKAP1	2.72877	0.268667	0.443709	0.658193	0.933073	-5.95007	FALSE	8631	src kinase associated phosphoprotein 1 [Source:HGNC Symbol;Acc:HGNC:15605]	protein_coding	39.13
PVALB	SCZ	ENSG00000141294	LRRC46	-0.873325	-1.04549	-0.842729	0.401351	0.845824	-5.13434	FALSE	90506	leucine rich repeat containing 46 [Source:HGNC Symbol;Acc:HGNC:25047]	protein_coding	52.74
PVALB	SCZ	ENSG00000141295	SCRN2	2.41439	-1.2651	-1.90957	0.0589967	0.577705	-4.14533	FALSE	90507	secernin 2 [Source:HGNC Symbol;Acc:HGNC:30381]	protein_coding	59.14
PVALB	SCZ	ENSG00000141298	SSH2	7.06182	0.0522955	0.429856	0.668207	0.93521	-7.31202	FALSE	85464	slingshot protein phosphatase 2 [Source:HGNC Symbol;Acc:HGNC:30580]	protein_coding	40.66
PVALB	SCZ	ENSG00000141314	RHBDL3	4.85043	0.189361	0.62634	0.53249	0.901822	-6.31773	FALSE	162494	rhomboid like 3 [Source:HGNC Symbol;Acc:HGNC:16502]	protein_coding	51.35
PVALB	SCZ	ENSG00000141316	SPACA3	-1.60799	-1.6639	-1.60321	0.111978	0.653789	-4.43262	FALSE	124912	sperm acrosome associated 3 [Source:HGNC Symbol;Acc:HGNC:16260]	protein_coding	47.15
PVALB	SCZ	ENSG00000141337	ARSG	5.94695	0.148451	0.766335	0.445246	0.868041	-6.64507	FALSE	22901	arylsulfatase G [Source:HGNC Symbol;Acc:HGNC:24102]	protein_coding	45.96
PVALB	SCZ	ENSG00000141338	ABCA8	0.691739	-0.802093	-1.03691	0.30223	0.796485	-5.25803	FALSE	10351	ATP binding cassette subfamily A member 8 [Source:HGNC Symbol;Acc:HGNC:38]	protein_coding	36.81
PVALB	SCZ	ENSG00000141349	G6PC3	2.93497	-1.03369	-1.79314	0.0759121	0.615229	-4.4954	FALSE	92579	glucose-6-phosphatase catalytic subunit 3 [Source:HGNC Symbol;Acc:HGNC:24861]	protein_coding	54.69
PVALB	SCZ	ENSG00000141367	CLTC	8.10003	-0.176889	-1.98148	0.0502275	0.555582	-6.03981	FALSE	1213	clathrin heavy chain [Source:HGNC Symbol;Acc:HGNC:2092]	protein_coding	38.54
PVALB	SCZ	ENSG00000141376	BCAS3	7.91486	-0.0412519	-0.411915	0.681266	0.938334	-7.82478	FALSE	54828	BCAS3 microtubule associated cell migration factor [Source:HGNC Symbol;Acc:HGNC:14347]	protein_coding	39.85
PVALB	SCZ	ENSG00000141378	PTRH2	1.06339	-0.496459	-0.497274	0.620065	0.924082	-5.47705	FALSE	51651	peptidyl-tRNA hydrolase 2 [Source:HGNC Symbol;Acc:HGNC:24265]	protein_coding	39.24
PVALB	SCZ	ENSG00000141380	SS18	4.4848	-0.374726	-1.25565	0.212111	0.745408	-5.56374	FALSE	6760	SS18 subunit of BAF chromatin remodeling complex [Source:HGNC Symbol;Acc:HGNC:11340]	protein_coding	35.21
PVALB	SCZ	ENSG00000141384	TAF4B	4.60885	-0.0453054	-0.138345	0.89024	0.983323	-6.40063	FALSE	6875	TATA-box binding protein associated factor 4b [Source:HGNC Symbol;Acc:HGNC:11538]	protein_coding	38.62
PVALB	SCZ	ENSG00000141385	AFG3L2	5.8058	0.154536	0.733874	0.464708	0.876533	-6.61626	FALSE	10939	AFG3 like matrix AAA peptidase subunit 2 [Source:HGNC Symbol;Acc:HGNC:315]	protein_coding	44.64
PVALB	SCZ	ENSG00000141391	PRELID3A	2.8957	-0.300834	-0.456352	0.649106	0.930273	-5.75573	FALSE	10650	PRELI domain containing 3A [Source:HGNC Symbol;Acc:HGNC:24639]	protein_coding	50.59
PVALB	SCZ	ENSG00000141401	IMPA2	-1.06685	-2.30443	-2.10093	0.0381101	0.521509	-3.67543	FALSE	3613	inositol monophosphatase 2 [Source:HGNC Symbol;Acc:HGNC:6051]	protein_coding	49.27
PVALB	SCZ	ENSG00000141404	GNAL	7.54587	0.103987	0.921639	0.35889	0.824884	-7.25056	FALSE	2774	G protein subunit alpha L [Source:HGNC Symbol;Acc:HGNC:4388]	protein_coding	44.12
PVALB	SCZ	ENSG00000141424	SLC39A6	4.42515	0.291589	0.902121	0.369117	0.8307	-6.03923	FALSE	25800	solute carrier family 39 member 6 [Source:HGNC Symbol;Acc:HGNC:18607]	protein_coding	39.44
PVALB	SCZ	ENSG00000141425	RPRD1A	6.62698	-0.0470797	-0.311812	0.755819	0.955871	-7.16699	FALSE	55197	regulation of nuclear pre-mRNA domain containing 1A [Source:HGNC Symbol;Acc:HGNC:25560]	protein_coding	38.63
PVALB	SCZ	ENSG00000141428	C18orf21	-1.13399	-1.3132	-1.02056	0.309874	0.801838	-4.99773	FALSE	83608	chromosome 18 open reading frame 21 [Source:HGNC Symbol;Acc:HGNC:28802]	protein_coding	41.17
PVALB	SCZ	ENSG00000141429	GALNT1	6.39216	0.0274646	0.168319	0.866666	0.978478	-7.08985	FALSE	2589	polypeptide N-acetylgalactosaminyltransferase 1 [Source:HGNC Symbol;Acc:HGNC:4123]	protein_coding	38.5
PVALB	SCZ	ENSG00000141431	ASXL3	6.14597	-0.228957	-1.27917	0.203738	0.741057	-6.1972	FALSE	80816	ASXL transcriptional regulator 3 [Source:HGNC Symbol;Acc:HGNC:29357]	protein_coding	36.19
PVALB	SCZ	ENSG00000141433	ADCYAP1	-2.5137	-2.48778	-2.17917	0.0316194	0.496411	-3.53464	FALSE	116	adenylate cyclase activating polypeptide 1 [Source:HGNC Symbol;Acc:HGNC:241]	protein_coding	52.94
PVALB	SCZ	ENSG00000141441	GAREM1	6.96986	-0.161587	-1.26617	0.208334	0.743724	-6.60274	FALSE	64762	GRB2 associated regulator of MAPK1 subtype 1 [Source:HGNC Symbol;Acc:HGNC:26136]	protein_coding	39.43
PVALB	SCZ	ENSG00000141446	ESCO1	4.93669	-0.0257465	-0.0916228	0.927177	0.989623	-6.53817	FALSE	114799	establishment of sister chromatid cohesion N-acetyltransferase 1 [Source:HGNC Symbol;Acc:HGNC:24645]	protein_coding	41.11
PVALB	SCZ	ENSG00000141447	OSBPL1A	7.64762	-0.0529025	-0.470037	0.639332	0.928625	-7.63493	FALSE	114876	oxysterol binding protein like 1A [Source:HGNC Symbol;Acc:HGNC:16398]	protein_coding	40.87
PVALB	SCZ	ENSG00000141448	GATA6	-3.21929	-2.25073	-2.24641	0.0268319	0.472381	-3.42157	FALSE	2627	GATA binding protein 6 [Source:HGNC Symbol;Acc:HGNC:4174]	protein_coding	44.68
PVALB	SCZ	ENSG00000141449	GREB1L	3.90957	0.0432571	0.094812	0.92465	0.989228	-6.26761	FALSE	80000	GREB1 like retinoic acid receptor coactivator [Source:HGNC Symbol;Acc:HGNC:31042]	protein_coding	40.53
PVALB	SCZ	ENSG00000141452	RMC1	0.978411	-0.365366	-0.374699	0.708662	0.945454	-5.56457	FALSE	29919	regulator of MON1-CCZ1 [Source:HGNC Symbol;Acc:HGNC:24326]	protein_coding	45.13
PVALB	SCZ	ENSG00000141456	PELP1	5.61672	0.0340414	0.157827	0.874905	0.980368	-6.80039	FALSE	27043	proline, glutamate and leucine rich protein 1 [Source:HGNC Symbol;Acc:HGNC:30134]	protein_coding	48.03
PVALB	SCZ	ENSG00000141458	NPC1	4.06687	-0.496923	-1.26179	0.209899	0.744801	-5.47074	FALSE	4864	NPC intracellular cholesterol transporter 1 [Source:HGNC Symbol;Acc:HGNC:7897]	protein_coding	44.65
PVALB	SCZ	ENSG00000141469	SLC14A1	-2.44266	0.537701	0.434063	0.665159	0.934303	-5.32882	FALSE	6563	solute carrier family 14 member 1 (Kidd blood group) [Source:HGNC Symbol;Acc:HGNC:10918]	protein_coding	43.44
PVALB	SCZ	ENSG00000141480	ARRB2	4.79152	-0.156261	-0.490989	0.624489	0.925121	-6.37348	FALSE	409	arrestin beta 2 [Source:HGNC Symbol;Acc:HGNC:712]	protein_coding	56.58
PVALB	SCZ	ENSG00000141485	SLC13A5	-0.765473	-0.996536	-0.87056	0.386037	0.83909	-5.16551	FALSE	284111	solute carrier family 13 member 5 [Source:HGNC Symbol;Acc:HGNC:23089]	protein_coding	51.62
PVALB	SCZ	ENSG00000141499	WRAP53	-1.07366	-2.49584	-2.0861	0.0394622	0.524651	-3.68894	FALSE	55135	WD repeat containing antisense to TP53 [Source:HGNC Symbol;Acc:HGNC:25522]	protein_coding	50.13
PVALB	SCZ	ENSG00000141503	MINK1	7.68614	-0.159288	-1.61823	0.108698	0.649099	-6.45219	FALSE	50488	misshapen like kinase 1 [Source:HGNC Symbol;Acc:HGNC:17565]	protein_coding	51.94
PVALB	SCZ	ENSG00000141504	SAT2	2.75586	-0.286238	-0.436086	0.663695	0.934299	-5.83754	FALSE	112483	spermidine/spermine N1-acetyltransferase family member 2 [Source:HGNC Symbol;Acc:HGNC:23160]	protein_coding	56.73
PVALB	SCZ	ENSG00000141505	ASGR1	1.6573	-0.975008	-1.19583	0.234534	0.757527	-5.06243	FALSE	432	asialoglycoprotein receptor 1 [Source:HGNC Symbol;Acc:HGNC:742]	protein_coding	55.95
PVALB	SCZ	ENSG00000141506	PIK3R5	0.63002	-0.194262	-0.204532	0.838345	0.973112	-5.57686	FALSE	23533	phosphoinositide-3-kinase regulatory subunit 5 [Source:HGNC Symbol;Acc:HGNC:30035]	protein_coding	47.52
PVALB	SCZ	ENSG00000141510	TP53	-1.06712	-0.26501	-0.208622	0.835159	0.972618	-5.39121	FALSE	7157	tumor protein p53 [Source:HGNC Symbol;Acc:HGNC:11998]	protein_coding	48.85
PVALB	SCZ	ENSG00000141519	CCDC40	4.69301	-0.425619	-1.50732	0.134819	0.678834	-5.38249	FALSE	55036	coiled-coil domain containing 40 [Source:HGNC Symbol;Acc:HGNC:26090]	protein_coding	50.67
PVALB	SCZ	ENSG00000141522	ARHGDIA	4.26571	-0.150336	-0.473174	0.637099	0.927925	-6.2758	FALSE	396	Rho GDP dissociation inhibitor alpha [Source:HGNC Symbol;Acc:HGNC:678]	protein_coding	68.15
PVALB	SCZ	ENSG00000141524	TMC6	0.339886	-0.542933	-0.493647	0.622616	0.924362	-5.42373	FALSE	11322	transmembrane channel like 6 [Source:HGNC Symbol;Acc:HGNC:18021]	protein_coding	60.67
PVALB	SCZ	ENSG00000141526	SLC16A3	-0.979024	-2.30041	-1.96643	0.051965	0.559256	-3.88482	FALSE	9123	solute carrier family 16 member 3 [Source:HGNC Symbol;Acc:HGNC:10924]	protein_coding	59.86
PVALB	SCZ	ENSG00000141527	CARD14	-0.873264	0.477197	0.418076	0.67677	0.936758	-5.39572	FALSE	79092	caspase recruitment domain family member 14 [Source:HGNC Symbol;Acc:HGNC:16446]	protein_coding	55.06
PVALB	SCZ	ENSG00000141540	TTYH2	0.330157	-2.40553	-2.13297	0.0353245	0.512517	-3.62972	FALSE	94015	tweety family member 2 [Source:HGNC Symbol;Acc:HGNC:13877]	protein_coding	54.45
PVALB	SCZ	ENSG00000141542	RAB40B	5.00189	-0.0720792	-0.275205	0.783715	0.962056	-6.5514	FALSE	10966	RAB40B, member RAS oncogene family [Source:HGNC Symbol;Acc:HGNC:18284]	protein_coding	53.01
PVALB	SCZ	ENSG00000141543	EIF4A3	2.04219	-0.174691	-0.210353	0.833811	0.971923	-5.74697	FALSE	9775	eukaryotic translation initiation factor 4A3 [Source:HGNC Symbol;Acc:HGNC:18683]	protein_coding	46.23
PVALB	SCZ	ENSG00000141551	CSNK1D	5.92339	0.104758	0.607351	0.544967	0.903728	-6.76274	FALSE	1453	casein kinase 1 delta [Source:HGNC Symbol;Acc:HGNC:2452]	protein_coding	55.29
PVALB	SCZ	ENSG00000141552	ANAPC11	0.537767	-2.0809	-2.14082	0.0346696	0.509213	-3.63493	FALSE	51529	anaphase promoting complex subunit 11 [Source:HGNC Symbol;Acc:HGNC:14452]	protein_coding	55.3
PVALB	SCZ	ENSG00000141556	TBCD	7.53806	0.127309	1.15128	0.252306	0.770496	-6.99965	FALSE	6904	tubulin folding cofactor D [Source:HGNC Symbol;Acc:HGNC:11581]	protein_coding	52.85
PVALB	SCZ	ENSG00000141560	FN3KRP	3.1684	-0.784381	-1.30906	0.193453	0.731941	-5.16573	FALSE	79672	fructosamine 3 kinase related protein [Source:HGNC Symbol;Acc:HGNC:25700]	protein_coding	53.21
PVALB	SCZ	ENSG00000141562	NARF	5.74543	0.00154775	0.0071547	0.994305	0.999457	-6.89381	FALSE	26502	nuclear prelamin A recognition factor [Source:HGNC Symbol;Acc:HGNC:29916]	protein_coding	51.72
PVALB	SCZ	ENSG00000141564	RPTOR	8.09817	0.211686	2.31937	0.0223672	0.453392	-5.35083	FALSE	57521	regulatory associated protein of MTOR complex 1 [Source:HGNC Symbol;Acc:HGNC:30287]	protein_coding	49.12
PVALB	SCZ	ENSG00000141568	FOXK2	6.71018	0.021246	0.145538	0.884573	0.982118	-7.25106	FALSE	3607	forkhead box K2 [Source:HGNC Symbol;Acc:HGNC:6036]	protein_coding	49.72
PVALB	SCZ	ENSG00000141569	TRIM65	3.03796	0.00878744	0.0152252	0.987882	0.998791	-5.95717	FALSE	201292	tripartite motif containing 65 [Source:HGNC Symbol;Acc:HGNC:27316]	protein_coding	54.86
PVALB	SCZ	ENSG00000141570	CBX8	-2.91061	-1.48142	-1.23938	0.218047	0.747887	-4.78833	FALSE	57332	chromobox 8 [Source:HGNC Symbol;Acc:HGNC:15962]	protein_coding	60.55
PVALB	SCZ	ENSG00000141576	RNF157	7.57942	-0.0306433	-0.30177	0.763441	0.958326	-7.63281	FALSE	114804	ring finger protein 157 [Source:HGNC Symbol;Acc:HGNC:29402]	protein_coding	45.04
PVALB	SCZ	ENSG00000141577	CEP131	3.58509	-0.178454	-0.363574	0.716928	0.946039	-6.10296	FALSE	22994	centrosomal protein 131 [Source:HGNC Symbol;Acc:HGNC:29511]	protein_coding	59.72
PVALB	SCZ	ENSG00000141579	ZNF750	-1.74208	-1.03203	-0.835995	0.405111	0.847851	-5.15053	FALSE	79755	zinc finger protein 750 [Source:HGNC Symbol;Acc:HGNC:25843]	protein_coding	49.08
PVALB	SCZ	ENSG00000141580	WDR45B	3.91019	-0.876038	-1.61655	0.109062	0.650187	-4.91832	FALSE	56270	WD repeat domain 45B [Source:HGNC Symbol;Acc:HGNC:25072]	protein_coding	49.34
PVALB	SCZ	ENSG00000141582	CBX4	4.90266	-0.0968079	-0.316342	0.752389	0.955691	-6.54865	FALSE	8535	chromobox 4 [Source:HGNC Symbol;Acc:HGNC:1554]	protein_coding	62.5
PVALB	SCZ	ENSG00000141622	RNF165	6.10943	-0.249856	-1.06597	0.288951	0.791998	-6.45928	FALSE	494470	ring finger protein 165 [Source:HGNC Symbol;Acc:HGNC:31696]	protein_coding	49.03
PVALB	SCZ	ENSG00000141627	DYM	7.63496	-0.0343409	-0.355244	0.72314	0.948224	-7.6598	FALSE	54808	dymeclin [Source:HGNC Symbol;Acc:HGNC:21317]	protein_coding	38.56
PVALB	SCZ	ENSG00000141639	MAPK4	4.63017	-0.00651142	-0.0184849	0.985288	0.998443	-6.54286	FALSE	5596	mitogen-activated protein kinase 4 [Source:HGNC Symbol;Acc:HGNC:6878]	protein_coding	45.75
PVALB	SCZ	ENSG00000141642	ELAC1	-1.66991	-2.49941	-2.09998	0.0381954	0.521907	-3.66598	FALSE	55520	elaC ribonuclease Z 1 [Source:HGNC Symbol;Acc:HGNC:14197]	protein_coding	41.78
PVALB	SCZ	ENSG00000141644	MBD1	4.99784	0.257063	0.80228	0.424255	0.857044	-6.28576	FALSE	4152	methyl-CpG binding domain protein 1 [Source:HGNC Symbol;Acc:HGNC:6916]	protein_coding	49.32
PVALB	SCZ	ENSG00000141646	SMAD4	3.43748	0.111527	0.24423	0.807543	0.966674	-6.08811	FALSE	4089	SMAD family member 4 [Source:HGNC Symbol;Acc:HGNC:6770]	protein_coding	37.94
PVALB	SCZ	ENSG00000141655	TNFRSF11A	-0.549085	-2.03252	-1.7016	0.0918741	0.631965	-4.28091	FALSE	8792	TNF receptor superfamily member 11a [Source:HGNC Symbol;Acc:HGNC:11908]	protein_coding	44.92
PVALB	SCZ	ENSG00000141664	ZCCHC2	5.14346	0.24858	1.03325	0.303928	0.797561	-6.0965	FALSE	54877	zinc finger CCHC-type containing 2 [Source:HGNC Symbol;Acc:HGNC:22916]	protein_coding	42.37
PVALB	SCZ	ENSG00000141665	FBXO15	3.06014	-0.291834	-0.48271	0.630335	0.927019	-5.86338	FALSE	201456	F-box protein 15 [Source:HGNC Symbol;Acc:HGNC:13617]	protein_coding	40.53
PVALB	SCZ	ENSG00000141668	CBLN2	3.67525	-0.712994	-1.41335	0.160596	0.705814	-5.34165	FALSE	147381	cerebellin 2 precursor [Source:HGNC Symbol;Acc:HGNC:1544]	protein_coding	38.33
PVALB	SCZ	ENSG00000141696	P3H4	-0.16402	1.12101	0.936073	0.351445	0.821751	-5.11242	FALSE	10609	prolyl 3-hydroxylase family member 4 (inactive) [Source:HGNC Symbol;Acc:HGNC:16946]	protein_coding	56.65
PVALB	SCZ	ENSG00000141698	NT5C3B	4.66459	-0.398496	-1.25395	0.212726	0.74595	-5.6861	FALSE	115024	5'-nucleotidase, cytosolic IIIB [Source:HGNC Symbol;Acc:HGNC:28300]	protein_coding	48.91
PVALB	SCZ	ENSG00000141699	RETREG3	4.32506	0.081822	0.224781	0.822599	0.969847	-6.35039	FALSE	162427	reticulophagy regulator family member 3 [Source:HGNC Symbol;Acc:HGNC:27258]	protein_coding	46.4
PVALB	SCZ	ENSG00000141736	ERBB2	-0.31954	1.78277	1.61402	0.109611	0.651493	-4.42748	FALSE	2064	erb-b2 receptor tyrosine kinase 2 [Source:HGNC Symbol;Acc:HGNC:3430]	protein_coding	52.09
PVALB	SCZ	ENSG00000141741	MIEN1	-0.618455	-1.94734	-1.721	0.0882807	0.626317	-4.26016	FALSE	84299	migration and invasion enhancer 1 [Source:HGNC Symbol;Acc:HGNC:28230]	protein_coding	55.28
PVALB	SCZ	ENSG00000141750	STAC2	5.97122	-0.128987	-0.625833	0.532821	0.902024	-6.73046	FALSE	342667	SH3 and cysteine rich domain 2 [Source:HGNC Symbol;Acc:HGNC:23990]	protein_coding	57.83
PVALB	SCZ	ENSG00000141753	IGFBP4	2.68687	-0.345992	-0.423926	0.672512	0.936355	-5.74158	FALSE	3487	insulin like growth factor binding protein 4 [Source:HGNC Symbol;Acc:HGNC:5473]	protein_coding	53.02
PVALB	SCZ	ENSG00000141756	FKBP10	-3.02032	-1.90981	-1.64361	0.103334	0.642485	-4.33107	FALSE	60681	FKBP prolyl isomerase 10 [Source:HGNC Symbol;Acc:HGNC:18169]	protein_coding	56.17
PVALB	SCZ	ENSG00000141759	TXNL4A	5.45056	0.254321	1.12348	0.263869	0.777438	-6.14467	FALSE	10907	thioredoxin like 4A [Source:HGNC Symbol;Acc:HGNC:30551]	protein_coding	45.6
PVALB	SCZ	ENSG00000141837	CACNA1A	9.8266	0.175229	2.65321	0.00988518	0.383783	-6.10469	FALSE	773	calcium voltage-gated channel subunit alpha1 A [Source:HGNC Symbol;Acc:HGNC:1388]	protein_coding	47.43
PVALB	SCZ	ENSG00000141854	MISP3	1.60409	-1.05097	-1.2568	0.211693	0.745408	-4.97993	FALSE	113230	MISP family member 3 [Source:HGNC Symbol;Acc:HGNC:26963]	protein_coding	67.75
PVALB	SCZ	ENSG00000141858	SAMD1	3.66103	0.146702	0.312541	0.755267	0.955754	-6.01627	FALSE	90378	sterile alpha motif domain containing 1 [Source:HGNC Symbol;Acc:HGNC:17958]	protein_coding	64.5
PVALB	SCZ	ENSG00000141867	BRD4	7.85706	0.112051	1.15324	0.251504	0.770365	-7.18878	FALSE	23476	bromodomain containing 4 [Source:HGNC Symbol;Acc:HGNC:13575]	protein_coding	50.24
PVALB	SCZ	ENSG00000141873	SLC39A3	1.39341	-1.43393	-1.44979	0.150183	0.700189	-4.72262	FALSE	29985	solute carrier family 39 member 3 [Source:HGNC Symbol;Acc:HGNC:17128]	protein_coding	57.81
PVALB	SCZ	ENSG00000141905	NFIC	7.02586	0.305016	2.30221	0.0233538	0.45791	-4.81744	FALSE	4782	nuclear factor I C [Source:HGNC Symbol;Acc:HGNC:7786]	protein_coding	55.09
PVALB	SCZ	ENSG00000141933	TPGS1	1.38757	-2.21475	-2.14904	0.0339951	0.503663	-3.62541	FALSE	91978	tubulin polyglutamylase complex subunit 1 [Source:HGNC Symbol;Acc:HGNC:25058]	protein_coding	61.72
PVALB	SCZ	ENSG00000141956	PRDM15	4.17658	-0.05513	-0.151787	0.879654	0.981392	-6.25204	FALSE	63977	PR/SET domain 15 [Source:HGNC Symbol;Acc:HGNC:13999]	protein_coding	51.21
PVALB	SCZ	ENSG00000141959	PFKL	5.11301	0.259734	0.876482	0.382826	0.837768	-6.30261	FALSE	5211	phosphofructokinase, liver type [Source:HGNC Symbol;Acc:HGNC:8876]	protein_coding	63.48
PVALB	SCZ	ENSG00000141965	FEM1A	-1.28283	1.44367	1.24074	0.217545	0.74783	-4.79456	FALSE	55527	fem-1 homolog A [Source:HGNC Symbol;Acc:HGNC:16934]	protein_coding	55.13
PVALB	SCZ	ENSG00000141968	VAV1	0.241989	1.29319	1.24196	0.217097	0.74779	-4.88958	FALSE	7409	vav guanine nucleotide exchange factor 1 [Source:HGNC Symbol;Acc:HGNC:12657]	protein_coding	47.39
PVALB	SCZ	ENSG00000141971	MVB12A	-0.016389	-0.306255	-0.268538	0.788828	0.963817	-5.43922	FALSE	93343	multivesicular body subunit 12A [Source:HGNC Symbol;Acc:HGNC:25153]	protein_coding	50.72
PVALB	SCZ	ENSG00000141979		-3.7108	0.0181916	0.0158392	0.987394	0.998791	-5.4198	FALSE		novel protein	protein_coding	51.89
PVALB	SCZ	ENSG00000141985	SH3GL1	5.31828	-0.0639786	-0.299452	0.765204	0.958549	-6.67514	FALSE	6455	SH3 domain containing GRB2 like 1, endophilin A2 [Source:HGNC Symbol;Acc:HGNC:10830]	protein_coding	57.17
PVALB	SCZ	ENSG00000141994	DUS3L	1.33432	-1.04511	-1.00085	0.319267	0.806488	-5.15096	FALSE	56931	dihydrouridine synthase 3 like [Source:HGNC Symbol;Acc:HGNC:26920]	protein_coding	61.95
PVALB	SCZ	ENSG00000142002	DPP9	4.70726	-0.608077	-1.71438	0.0894946	0.628532	-4.96645	FALSE	91039	dipeptidyl peptidase 9 [Source:HGNC Symbol;Acc:HGNC:18648]	protein_coding	56.68
PVALB	SCZ	ENSG00000142039	CCDC97	2.48135	-0.430157	-0.54028	0.590266	0.915077	-5.78944	FALSE	90324	coiled-coil domain containing 97 [Source:HGNC Symbol;Acc:HGNC:28289]	protein_coding	53.54
PVALB	SCZ	ENSG00000142046	TMEM91	0.126038	-1.56178	-1.31882	0.190182	0.73075	-4.77368	FALSE	641649	transmembrane protein 91 [Source:HGNC Symbol;Acc:HGNC:32393]	protein_coding	52.68
PVALB	SCZ	ENSG00000142065	ZFP14	4.57423	0.11262	0.355746	0.722765	0.948224	-6.37324	FALSE	57677	ZFP14 zinc finger protein [Source:HGNC Symbol;Acc:HGNC:29312]	protein_coding	42.69
PVALB	SCZ	ENSG00000142082	SIRT3	4.49243	0.202263	0.59329	0.5543	0.904524	-6.18626	FALSE	23410	sirtuin 3 [Source:HGNC Symbol;Acc:HGNC:14931]	protein_coding	48.53
PVALB	SCZ	ENSG00000142149	HUNK	7.87492	-0.0778054	-0.511654	0.61051	0.920927	-7.72672	FALSE	30811	hormonally up-regulated Neu-associated kinase [Source:HGNC Symbol;Acc:HGNC:13326]	protein_coding	45.92
PVALB	SCZ	ENSG00000142156	COL6A1	5.17834	-0.0485803	-0.113899	0.909628	0.986162	-6.69866	FALSE	1291	collagen type VI alpha 1 chain [Source:HGNC Symbol;Acc:HGNC:2211]	protein_coding	64.66
PVALB	SCZ	ENSG00000142166	IFNAR1	5.06935	-0.100732	-0.410178	0.682535	0.938505	-6.53428	FALSE	3454	interferon alpha and beta receptor subunit 1 [Source:HGNC Symbol;Acc:HGNC:5432]	protein_coding	41.36
PVALB	SCZ	ENSG00000142168	SOD1	6.24424	0.049788	0.301428	0.763701	0.958365	-7.03122	FALSE	6647	superoxide dismutase 1 [Source:HGNC Symbol;Acc:HGNC:11179]	protein_coding	44.42
PVALB	SCZ	ENSG00000142173	COL6A2	-1.30138	0.0523035	0.0462047	0.963237	0.995293	-5.43828	FALSE	1292	collagen type VI alpha 2 chain [Source:HGNC Symbol;Acc:HGNC:2212]	protein_coding	55.87
PVALB	SCZ	ENSG00000142185	TRPM2	7.48965	0.0893073	0.833	0.40679	0.849041	-7.30455	FALSE	7226	transient receptor potential cation channel subfamily M member 2 [Source:HGNC Symbol;Acc:HGNC:12339]	protein_coding	54.13
PVALB	SCZ	ENSG00000142186	SCYL1	5.88594	-0.108338	-0.561786	0.575493	0.910215	-6.74306	FALSE	57410	SCY1 like pseudokinase 1 [Source:HGNC Symbol;Acc:HGNC:14372]	protein_coding	57.59
PVALB	SCZ	ENSG00000142188	TMEM50B	3.70718	0.42572	0.861464	0.391002	0.841465	-5.85087	FALSE	757	transmembrane protein 50B [Source:HGNC Symbol;Acc:HGNC:1280]	protein_coding	43.33
PVALB	SCZ	ENSG00000142192	APP	9.86718	0.000143373	0.00206385	0.998359	0.999918	-9.5903	FALSE	351	amyloid beta precursor protein [Source:HGNC Symbol;Acc:HGNC:620]	protein_coding	39.73
PVALB	SCZ	ENSG00000142197	DOP1B	5.8619	-0.206371	-1.03703	0.302174	0.796485	-6.36782	FALSE	9980	DOP1 leucine zipper like protein B [Source:HGNC Symbol;Acc:HGNC:1291]	protein_coding	47.09
PVALB	SCZ	ENSG00000142207	URB1	5.59877	0.0391584	0.185359	0.853316	0.976047	-6.84874	FALSE	9875	URB1 ribosome biogenesis homolog [Source:HGNC Symbol;Acc:HGNC:17344]	protein_coding	46.41
PVALB	SCZ	ENSG00000142208	AKT1	5.79885	0.340362	1.4572	0.148132	0.697445	-5.83633	FALSE	207	AKT serine/threonine kinase 1 [Source:HGNC Symbol;Acc:HGNC:391]	protein_coding	64.08
PVALB	SCZ	ENSG00000142224	IL19	-0.829568	-0.540034	-0.577856	0.564634	0.906835	-5.44231	FALSE	29949	interleukin 19 [Source:HGNC Symbol;Acc:HGNC:5990]	protein_coding	44.98
PVALB	SCZ	ENSG00000142227	EMP3	-2.29317	-0.312012	-0.252702	0.801007	0.966295	-5.37905	FALSE	2014	epithelial membrane protein 3 [Source:HGNC Symbol;Acc:HGNC:3335]	protein_coding	52.78
PVALB	SCZ	ENSG00000142230	SAE1	5.63314	-0.0983431	-0.47003	0.639336	0.928625	-6.7293	FALSE	10055	SUMO1 activating enzyme subunit 1 [Source:HGNC Symbol;Acc:HGNC:30660]	protein_coding	47.18
PVALB	SCZ	ENSG00000142235	LMTK3	7.17666	-0.118091	-0.876275	0.382938	0.837842	-7.07404	FALSE	114783	lemur tyrosine kinase 3 [Source:HGNC Symbol;Acc:HGNC:19295]	protein_coding	58.49
PVALB	SCZ	ENSG00000142279	WTIP	0.839436	-2.13113	-2.20977	0.029355	0.486286	-3.49998	FALSE	126374	WT1 interacting protein [Source:HGNC Symbol;Acc:HGNC:20964]	protein_coding	54.89
PVALB	SCZ	ENSG00000142303	ADAMTS10	5.07702	-0.054917	-0.209834	0.834216	0.972227	-6.60873	FALSE	81794	ADAM metallopeptidase with thrombospondin type 1 motif 10 [Source:HGNC Symbol;Acc:HGNC:13201]	protein_coding	54.58
PVALB	SCZ	ENSG00000142319	SLC6A3	-2.69064	-0.849618	-0.868523	0.387146	0.839914	-5.15561	FALSE	6531	solute carrier family 6 member 3 [Source:HGNC Symbol;Acc:HGNC:11049]	protein_coding	54.61
PVALB	SCZ	ENSG00000142327	RNPEPL1	3.03291	-0.469119	-0.799897	0.425628	0.857921	-5.66183	FALSE	57140	arginyl aminopeptidase like 1 [Source:HGNC Symbol;Acc:HGNC:10079]	protein_coding	63.56
PVALB	SCZ	ENSG00000142330	CAPN10	4.0536	0.261598	0.745621	0.45761	0.87384	-6.0471	FALSE	11132	calpain 10 [Source:HGNC Symbol;Acc:HGNC:1477]	protein_coding	54.58
PVALB	SCZ	ENSG00000142347	MYO1F	1.86829	-0.861232	-1.15975	0.248855	0.768121	-5.15681	FALSE	4542	myosin IF [Source:HGNC Symbol;Acc:HGNC:7600]	protein_coding	52.57
PVALB	SCZ	ENSG00000142396	ERVK3-1	-1.01221	-2.30865	-1.96634	0.0519746	0.559256	-3.88928	FALSE	105372481	endogenous retrovirus group K3 member 1 [Source:HGNC Symbol;Acc:HGNC:30466]	protein_coding	45.99
PVALB	SCZ	ENSG00000142405	NLRP12	-2.42916	-0.608532	-0.59961	0.550095	0.904088	-5.31801	FALSE	91662	NLR family pyrin domain containing 12 [Source:HGNC Symbol;Acc:HGNC:22938]	protein_coding	49.37
PVALB	SCZ	ENSG00000142408	CACNG8	7.46584	0.201278	1.57439	0.118493	0.660497	-6.38917	FALSE	59283	calcium voltage-gated channel auxiliary subunit gamma 8 [Source:HGNC Symbol;Acc:HGNC:13628]	protein_coding	53.22
PVALB	SCZ	ENSG00000142409	ZNF787	3.41644	-0.0469782	-0.0868739	0.930942	0.990396	-6.06211	FALSE	126208	zinc finger protein 787 [Source:HGNC Symbol;Acc:HGNC:26998]	protein_coding	58.61
PVALB	SCZ	ENSG00000142444	TIMM29	-0.263715	-1.47285	-1.23372	0.22014	0.749387	-4.83062	FALSE	90580	translocase of inner mitochondrial membrane 29 [Source:HGNC Symbol;Acc:HGNC:25152]	protein_coding	52.42
PVALB	SCZ	ENSG00000142449	FBN3	0.0833478	1.17566	1.15493	0.250814	0.770279	-4.96021	FALSE	84467	fibrillin 3 [Source:HGNC Symbol;Acc:HGNC:18794]	protein_coding	52.83
PVALB	SCZ	ENSG00000142453	CARM1	5.10906	0.0921958	0.36544	0.715539	0.946039	-6.56576	FALSE	10498	coactivator associated arginine methyltransferase 1 [Source:HGNC Symbol;Acc:HGNC:23393]	protein_coding	54.29
PVALB	SCZ	ENSG00000142459	EVI5L	6.42276	0.08344	0.569037	0.570581	0.908489	-6.97759	FALSE	115704	ecotropic viral integration site 5 like [Source:HGNC Symbol;Acc:HGNC:30464]	protein_coding	58.04
PVALB	SCZ	ENSG00000142484	TM4SF5	-3.77251	-0.65697	-0.610827	0.542672	0.903354	-5.2723	FALSE	9032	transmembrane 4 L six family member 5 [Source:HGNC Symbol;Acc:HGNC:11857]	protein_coding	50.63
PVALB	SCZ	ENSG00000142494	SLC47A1	4.39602	-0.416543	-1.23663	0.219061	0.749247	-5.60858	FALSE	55244	solute carrier family 47 member 1 [Source:HGNC Symbol;Acc:HGNC:25588]	protein_coding	47.07
PVALB	SCZ	ENSG00000142507	PSMB6	3.2844	-0.00808762	-0.0138253	0.988996	0.998948	-5.93847	FALSE	5694	proteasome 20S subunit beta 6 [Source:HGNC Symbol;Acc:HGNC:9543]	protein_coding	52.73
PVALB	SCZ	ENSG00000142513	ACP4	-3.881	1.07287	0.980037	0.329385	0.811648	-5.0315	FALSE	93650	acid phosphatase 4 [Source:HGNC Symbol;Acc:HGNC:14376]	protein_coding	58.02
PVALB	SCZ	ENSG00000142528	ZNF473	1.87341	-0.051391	-0.066744	0.946916	0.993205	-5.76336	FALSE	25888	zinc finger protein 473 [Source:HGNC Symbol;Acc:HGNC:23239]	protein_coding	48.48
PVALB	SCZ	ENSG00000142530	GARIN5A	-0.240948	-0.18628	-0.153689	0.878158	0.981115	-5.44077	FALSE	112703	golgi associated RAB2 interactor 5A [Source:HGNC Symbol;Acc:HGNC:25107]	protein_coding	53.2
PVALB	SCZ	ENSG00000142534	RPS11	3.21739	-0.46266	-0.967273	0.335694	0.81561	-5.53424	FALSE	6205	ribosomal protein S11 [Source:HGNC Symbol;Acc:HGNC:10384]	protein_coding	53.08
PVALB	SCZ	ENSG00000142541	RPL13A	5.56547	-0.255269	-1.14852	0.253437	0.770557	-6.14575	FALSE	23521	ribosomal protein L13a [Source:HGNC Symbol;Acc:HGNC:10304]	protein_coding	52.27
PVALB	SCZ	ENSG00000142544	CTU1	-0.306679	-0.264881	-0.242512	0.80887	0.967153	-5.44343	FALSE	90353	cytosolic thiouridylase subunit 1 [Source:HGNC Symbol;Acc:HGNC:29590]	protein_coding	54.38
PVALB	SCZ	ENSG00000142546	NOSIP	1.87765	-0.601566	-0.678042	0.49928	0.88778	-5.50572	FALSE	51070	nitric oxide synthase interacting protein [Source:HGNC Symbol;Acc:HGNC:17946]	protein_coding	50.81
PVALB	SCZ	ENSG00000142549	IGLON5	5.85805	-0.071819	-0.334798	0.738464	0.952598	-6.83051	FALSE	402665	IgLON family member 5 [Source:HGNC Symbol;Acc:HGNC:34550]	protein_coding	55.42
PVALB	SCZ	ENSG00000142552	RCN3	-1.95427	-0.842921	-0.694306	0.489068	0.884405	-5.21271	FALSE	57333	reticulocalbin 3 [Source:HGNC Symbol;Acc:HGNC:21145]	protein_coding	53.5
PVALB	SCZ	ENSG00000142556	ZNF614	1.86919	-1.55729	-1.89904	0.0603826	0.578767	-4.17691	FALSE	80110	zinc finger protein 614 [Source:HGNC Symbol;Acc:HGNC:24722]	protein_coding	41.38
PVALB	SCZ	ENSG00000142583	SLC2A5	-0.383805	-1.00635	-0.987423	0.32577	0.809042	-5.1061	FALSE	6518	solute carrier family 2 member 5 [Source:HGNC Symbol;Acc:HGNC:11010]	protein_coding	47.92
PVALB	SCZ	ENSG00000142599	RERE	9.07798	-0.0310279	-0.451783	0.652833	0.931665	-8.57513	FALSE	473	arginine-glutamic acid dipeptide repeats [Source:HGNC Symbol;Acc:HGNC:9965]	protein_coding	42.21
PVALB	SCZ	ENSG00000142606	MMEL1	-2.01825	0.023765	0.0207733	0.983467	0.998122	-5.4421	FALSE	79258	membrane metalloendopeptidase like 1 [Source:HGNC Symbol;Acc:HGNC:14668]	protein_coding	54.95
PVALB	SCZ	ENSG00000142609	CFAP74	4.72641	-0.496566	-1.3799	0.170632	0.71325	-5.54741	FALSE	85452	cilia and flagella associated protein 74 [Source:HGNC Symbol;Acc:HGNC:29368]	protein_coding	55.65
PVALB	SCZ	ENSG00000142611	PRDM16	3.82937	-0.200358	-0.464245	0.643461	0.928828	-6.22524	FALSE	63976	PR/SET domain 16 [Source:HGNC Symbol;Acc:HGNC:14000]	protein_coding	57.58
PVALB	SCZ	ENSG00000142615	CELA2A	-2.63705	-0.666815	-0.534431	0.594205	0.916117	-5.28969	FALSE	63036	chymotrypsin like elastase 2A [Source:HGNC Symbol;Acc:HGNC:24609]	protein_coding	48.28
PVALB	SCZ	ENSG00000142619	PADI3	-2.79145	-1.81544	-1.6527	0.101465	0.641402	-4.32661	FALSE	51702	peptidyl arginine deiminase 3 [Source:HGNC Symbol;Acc:HGNC:18337]	protein_coding	51.48
PVALB	SCZ	ENSG00000142621	FHAD1	2.12718	0.221791	0.310563	0.756766	0.956387	-5.77356	FALSE	114827	forkhead associated phosphopeptide binding domain 1 [Source:HGNC Symbol;Acc:HGNC:29408]	protein_coding	47.43
PVALB	SCZ	ENSG00000142623	PADI1	-2.42998	-0.640574	-0.526097	0.599962	0.91773	-5.30409	FALSE	29943	peptidyl arginine deiminase 1 [Source:HGNC Symbol;Acc:HGNC:18367]	protein_coding	53.3
PVALB	SCZ	ENSG00000142627	EPHA2	-3.70011	-1.46206	-1.34987	0.180043	0.725303	-4.68536	FALSE	1969	EPH receptor A2 [Source:HGNC Symbol;Acc:HGNC:3386]	protein_coding	57.33
PVALB	SCZ	ENSG00000142632	ARHGEF19	-3.88462	0.0904627	0.0878385	0.930177	0.990269	-5.42149	FALSE	128272	Rho guanine nucleotide exchange factor 19 [Source:HGNC Symbol;Acc:HGNC:26604]	protein_coding	57.34
PVALB	SCZ	ENSG00000142634	EFHD2	5.12883	-0.0937606	-0.323868	0.746701	0.954759	-6.61336	FALSE	79180	EF-hand domain family member D2 [Source:HGNC Symbol;Acc:HGNC:28670]	protein_coding	56.77
PVALB	SCZ	ENSG00000142655	PEX14	6.11026	-0.193984	-1.08957	0.278468	0.785381	-6.39781	FALSE	5195	peroxisomal biogenesis factor 14 [Source:HGNC Symbol;Acc:HGNC:8856]	protein_coding	45.03
PVALB	SCZ	ENSG00000142657	PGD	5.03064	-0.0881897	-0.335356	0.738045	0.952561	-6.51131	FALSE	5226	phosphogluconate dehydrogenase [Source:HGNC Symbol;Acc:HGNC:8891]	protein_coding	47.54
PVALB	SCZ	ENSG00000142661	MYOM3	-3.09109	-0.942093	-0.842235	0.401626	0.84598	-5.14171	FALSE	127294	myomesin 3 [Source:HGNC Symbol;Acc:HGNC:26679]	protein_coding	52.63
PVALB	SCZ	ENSG00000142669	SH3BGRL3	2.12116	-1.91484	-2.42992	0.0168481	0.429007	-3.12089	FALSE	83442	SH3 domain binding glutamate rich protein like 3 [Source:HGNC Symbol;Acc:HGNC:15568]	protein_coding	61.93
PVALB	SCZ	ENSG00000142675	CNKSR1	1.60063	-1.57071	-1.6858	0.0948901	0.632665	-4.36795	FALSE	10256	connector enhancer of kinase suppressor of Ras 1 [Source:HGNC Symbol;Acc:HGNC:19700]	protein_coding	55.16
PVALB	SCZ	ENSG00000142676	RPL11	2.83895	-0.275945	-0.410267	0.68247	0.938505	-5.8316	FALSE	6135	ribosomal protein L11 [Source:HGNC Symbol;Acc:HGNC:10301]	protein_coding	46.35
PVALB	SCZ	ENSG00000142677	IL22RA1	-3.03527	-1.21655	-1.13534	0.25889	0.775145	-4.9032	FALSE	58985	interleukin 22 receptor subunit alpha 1 [Source:HGNC Symbol;Acc:HGNC:13700]	protein_coding	48.41
PVALB	SCZ	ENSG00000142686	C1orf216	5.5645	-0.146992	-0.625844	0.532814	0.902024	-6.55839	FALSE	127703	chromosome 1 open reading frame 216 [Source:HGNC Symbol;Acc:HGNC:26800]	protein_coding	53.21
PVALB	SCZ	ENSG00000142687	KIAA0319L	7.09732	-0.0887858	-0.71337	0.477245	0.880953	-7.18631	FALSE	79932	KIAA0319 like [Source:HGNC Symbol;Acc:HGNC:30071]	protein_coding	41.41
PVALB	SCZ	ENSG00000142698	C1orf94	-0.430901	1.31112	1.29587	0.197942	0.73702	-4.82948	FALSE	84970	chromosome 1 open reading frame 94 [Source:HGNC Symbol;Acc:HGNC:28250]	protein_coding	47.51
PVALB	SCZ	ENSG00000142731	PLK4	-2.56735	-0.990129	-0.892216	0.374376	0.833197	-5.09391	FALSE	10733	polo like kinase 4 [Source:HGNC Symbol;Acc:HGNC:11397]	protein_coding	36.28
PVALB	SCZ	ENSG00000142733	MAP3K6	1.24486	-1.39499	-1.41463	0.16022	0.705481	-4.76451	FALSE	9064	mitogen-activated protein kinase kinase kinase 6 [Source:HGNC Symbol;Acc:HGNC:6858]	protein_coding	60.83
PVALB	SCZ	ENSG00000142751	GPN2	2.27273	0.230673	0.335185	0.738174	0.952561	-5.81291	FALSE	54707	GPN-loop GTPase 2 [Source:HGNC Symbol;Acc:HGNC:25513]	protein_coding	48.73
PVALB	SCZ	ENSG00000142765	SYTL1	-3.06536	3.20843	3.06687	0.00276925	0.290262	-1.76594	FALSE	84958	synaptotagmin like 1 [Source:HGNC Symbol;Acc:HGNC:15584]	protein_coding	58.24
PVALB	SCZ	ENSG00000142784	WDTC1	5.5229	-0.19568	-0.951712	0.343491	0.818209	-6.34095	FALSE	23038	WD and tetratricopeptide repeats 1 [Source:HGNC Symbol;Acc:HGNC:29175]	protein_coding	46.47
PVALB	SCZ	ENSG00000142794	NBPF3	4.52341	-0.38505	-1.30753	0.193969	0.732132	-5.56758	FALSE	84224	NBPF member 3 [Source:HGNC Symbol;Acc:HGNC:25076]	protein_coding	43.05
PVALB	SCZ	ENSG00000142798	HSPG2	0.961382	-1.29642	-1.6102	0.110443	0.653123	-4.5203	FALSE	3339	heparan sulfate proteoglycan 2 [Source:HGNC Symbol;Acc:HGNC:5273]	protein_coding	56.09
PVALB	SCZ	ENSG00000142856	ITGB3BP	4.08303	-0.181658	-0.42125	0.674458	0.936744	-6.15566	FALSE	23421	integrin subunit beta 3 binding protein [Source:HGNC Symbol;Acc:HGNC:6157]	protein_coding	36.68
PVALB	SCZ	ENSG00000142864	SERBP1	5.20001	-0.214722	-0.848699	0.398035	0.84431	-6.26735	FALSE	26135	SERPINE1 mRNA binding protein 1 [Source:HGNC Symbol;Acc:HGNC:17860]	protein_coding	38.87
PVALB	SCZ	ENSG00000142867	BCL10	-1.41619	-0.321098	-0.270817	0.787079	0.962968	-5.39526	FALSE	8915	BCL10 immune signaling adaptor [Source:HGNC Symbol;Acc:HGNC:989]	protein_coding	39.27
PVALB	SCZ	ENSG00000142871	CCN1	-3.96582	-0.54285	-0.496712	0.62046	0.924343	-5.31627	FALSE	3491	cellular communication network factor 1 [Source:HGNC Symbol;Acc:HGNC:2654]	protein_coding	48.34
PVALB	SCZ	ENSG00000142875	PRKACB	7.82626	-0.301841	-3.03069	0.00309198	0.295121	-3.35025	FALSE	5567	protein kinase cAMP-activated catalytic subunit beta [Source:HGNC Symbol;Acc:HGNC:9381]	protein_coding	34.7
PVALB	SCZ	ENSG00000142892	PIGK	4.74817	-0.210713	-0.641549	0.522604	0.897501	-6.31918	FALSE	10026	phosphatidylinositol glycan anchor biosynthesis class K [Source:HGNC Symbol;Acc:HGNC:8965]	protein_coding	35.84
PVALB	SCZ	ENSG00000142910	TINAGL1	-2.53826	-0.325071	-0.256415	0.798147	0.965749	-5.37874	FALSE	64129	tubulointerstitial nephritis antigen like 1 [Source:HGNC Symbol;Acc:HGNC:19168]	protein_coding	55.48
PVALB	SCZ	ENSG00000142920	AZIN2	5.55857	0.245575	1.03929	0.301125	0.796485	-6.22449	FALSE	113451	antizyme inhibitor 2 [Source:HGNC Symbol;Acc:HGNC:29957]	protein_coding	46.14
PVALB	SCZ	ENSG00000142937	RPS8	2.78205	-0.315416	-0.47821	0.633524	0.927448	-5.81812	FALSE	6202	ribosomal protein S8 [Source:HGNC Symbol;Acc:HGNC:10441]	protein_coding	55.11
PVALB	SCZ	ENSG00000142945	KIF2C	-2.70268	-0.924976	-0.797859	0.426805	0.858247	-5.15916	FALSE	11004	kinesin family member 2C [Source:HGNC Symbol;Acc:HGNC:6393]	protein_coding	49.08
PVALB	SCZ	ENSG00000142949	PTPRF	6.39245	0.228448	1.35015	0.179955	0.725303	-6.25316	FALSE	5792	protein tyrosine phosphatase receptor type F [Source:HGNC Symbol;Acc:HGNC:9670]	protein_coding	55.69
PVALB	SCZ	ENSG00000142959	BEST4	-0.85317	-1.65325	-1.29472	0.198338	0.737054	-4.74626	FALSE	266675	bestrophin 4 [Source:HGNC Symbol;Acc:HGNC:17106]	protein_coding	58.83
PVALB	SCZ	ENSG00000142961	MOB3C	-1.22222	-0.319156	-0.26919	0.788327	0.963403	-5.38292	FALSE	148932	MOB kinase activator 3C [Source:HGNC Symbol;Acc:HGNC:29800]	protein_coding	54.13
PVALB	SCZ	ENSG00000142973	CYP4B1	-1.22514	-3.30673	-3.55398	0.000576413	0.180797	-0.532269	TRUE	1580	cytochrome P450 family 4 subfamily B member 1 [Source:HGNC Symbol;Acc:HGNC:2644]	protein_coding	43.78
PVALB	SCZ	ENSG00000143013	LMO4	5.09307	-0.240918	-0.860149	0.391723	0.842086	-6.27701	FALSE	8543	LIM domain only 4 [Source:HGNC Symbol;Acc:HGNC:6644]	protein_coding	41.87
PVALB	SCZ	ENSG00000143028	SYPL2	-2.22279	-1.10428	-0.988534	0.325229	0.808863	-5.02658	FALSE	284612	synaptophysin like 2 [Source:HGNC Symbol;Acc:HGNC:27638]	protein_coding	49.28
PVALB	SCZ	ENSG00000143033	MTF2	4.72015	-0.0360016	-0.143411	0.886248	0.982387	-6.51495	FALSE	22823	metal response element binding transcription factor 2 [Source:HGNC Symbol;Acc:HGNC:29535]	protein_coding	37.37
PVALB	SCZ	ENSG00000143036	SLC44A3	1.20409	0.706943	0.799477	0.42587	0.857931	-5.31838	FALSE	126969	solute carrier family 44 member 3 [Source:HGNC Symbol;Acc:HGNC:28689]	protein_coding	43.92
PVALB	SCZ	ENSG00000143061	IGSF3	5.42914	-0.255298	-0.942641	0.34809	0.820364	-6.3081	FALSE	3321	immunoglobulin superfamily member 3 [Source:HGNC Symbol;Acc:HGNC:5950]	protein_coding	46.14
PVALB	SCZ	ENSG00000143067	ZNF697	3.85855	-0.172584	-0.351652	0.725824	0.949731	-6.13862	FALSE	90874	zinc finger protein 697 [Source:HGNC Symbol;Acc:HGNC:32034]	protein_coding	44.79
PVALB	SCZ	ENSG00000143079	CTTNBP2NL	4.71892	0.191057	0.604584	0.546797	0.903936	-6.29911	FALSE	55917	CTTNBP2 N-terminal like [Source:HGNC Symbol;Acc:HGNC:25330]	protein_coding	39.6
PVALB	SCZ	ENSG00000143093	STRIP1	5.82347	-0.0995362	-0.48977	0.625348	0.925121	-6.74965	FALSE	85369	striatin interacting protein 1 [Source:HGNC Symbol;Acc:HGNC:25916]	protein_coding	51.41
PVALB	SCZ	ENSG00000143106	PSMA5	3.80447	-0.917825	-2.23179	0.0278152	0.477562	-3.82936	FALSE	5686	proteasome 20S subunit alpha 5 [Source:HGNC Symbol;Acc:HGNC:9534]	protein_coding	40.76
PVALB	SCZ	ENSG00000143107	FNDC7	-2.72212	-0.49054	-0.454702	0.65029	0.930957	-5.34908	FALSE	163479	fibronectin type III domain containing 7 [Source:HGNC Symbol;Acc:HGNC:26668]	protein_coding	42.66
PVALB	SCZ	ENSG00000143110	C1orf162	-0.699058	0.778766	0.633982	0.527511	0.899742	-5.26795	FALSE	128346	chromosome 1 open reading frame 162 [Source:HGNC Symbol;Acc:HGNC:28344]	protein_coding	41.83
PVALB	SCZ	ENSG00000143119	CD53	-0.704799	-2.48582	-2.08435	0.039625	0.525123	-3.70406	FALSE	963	CD53 molecule [Source:HGNC Symbol;Acc:HGNC:1686]	protein_coding	39.53
PVALB	SCZ	ENSG00000143126	CELSR2	7.97443	-0.20727	-2.11532	0.0368371	0.51744	-5.71787	FALSE	1952	cadherin EGF LAG seven-pass G-type receptor 2 [Source:HGNC Symbol;Acc:HGNC:3231]	protein_coding	60.19
PVALB	SCZ	ENSG00000143127	ITGA10	0.886841	0.226685	0.227079	0.820817	0.969723	-5.57684	FALSE	8515	integrin subunit alpha 10 [Source:HGNC Symbol;Acc:HGNC:6135]	protein_coding	48.41
PVALB	SCZ	ENSG00000143147	GPR161	4.53206	0.0623265	0.158823	0.874122	0.980368	-6.40538	FALSE	23432	G protein-coupled receptor 161 [Source:HGNC Symbol;Acc:HGNC:23694]	protein_coding	46.83
PVALB	SCZ	ENSG00000143149	ALDH9A1	2.79077	0.0811067	0.131073	0.895975	0.984639	-5.89006	FALSE	223	aldehyde dehydrogenase 9 family member A1 [Source:HGNC Symbol;Acc:HGNC:412]	protein_coding	40.15
PVALB	SCZ	ENSG00000143153	ATP1B1	9.26771	-0.024922	-0.295505	0.768495	0.95896	-8.8094	FALSE	481	ATPase Na+/K+ transporting subunit beta 1 [Source:HGNC Symbol;Acc:HGNC:804]	protein_coding	37.7
PVALB	SCZ	ENSG00000143155	TIPRL	4.13309	-0.163255	-0.441512	0.659776	0.933532	-6.14379	FALSE	261726	TOR signaling pathway regulator [Source:HGNC Symbol;Acc:HGNC:30231]	protein_coding	38.53
PVALB	SCZ	ENSG00000143156	NME7	6.13224	-0.117765	-0.667148	0.506183	0.891232	-6.77719	FALSE	29922	NME/NM23 family member 7 [Source:HGNC Symbol;Acc:HGNC:20461]	protein_coding	36.61
PVALB	SCZ	ENSG00000143157	POGK	5.62908	0.237529	1.17999	0.240747	0.761012	-6.1469	FALSE	57645	pogo transposable element derived with KRAB domain [Source:HGNC Symbol;Acc:HGNC:18800]	protein_coding	46.98
PVALB	SCZ	ENSG00000143158	MPC2	3.66808	-0.236699	-0.482477	0.6305	0.927026	-6.0433	FALSE	25874	mitochondrial pyruvate carrier 2 [Source:HGNC Symbol;Acc:HGNC:24515]	protein_coding	37.94
PVALB	SCZ	ENSG00000143162	CREG1	3.41751	-0.858873	-1.42036	0.158549	0.704183	-5.03426	FALSE	8804	cellular repressor of E1A stimulated genes 1 [Source:HGNC Symbol;Acc:HGNC:2351]	protein_coding	44.5
PVALB	SCZ	ENSG00000143164	DCAF6	6.10026	-0.206197	-1.04615	0.297962	0.7957	-6.49723	FALSE	55827	DDB1 and CUL4 associated factor 6 [Source:HGNC Symbol;Acc:HGNC:30002]	protein_coding	35.91
PVALB	SCZ	ENSG00000143167	GPA33	-1.22561	-1.71256	-1.5829	0.116537	0.657184	-4.43702	FALSE	10223	glycoprotein A33 [Source:HGNC Symbol;Acc:HGNC:4445]	protein_coding	44.53
PVALB	SCZ	ENSG00000143171	RXRG	-1.01583	-2.0753	-1.82798	0.0704734	0.603453	-4.09942	FALSE	6258	retinoid X receptor gamma [Source:HGNC Symbol;Acc:HGNC:10479]	protein_coding	44.09
PVALB	SCZ	ENSG00000143178	TBX19	-2.14265	-1.47522	-1.42167	0.15817	0.70415	-4.62002	FALSE	9095	T-box transcription factor 19 [Source:HGNC Symbol;Acc:HGNC:11596]	protein_coding	42.87
PVALB	SCZ	ENSG00000143179	UCK2	5.24247	0.0827199	0.365671	0.715368	0.946039	-6.60284	FALSE	7371	uridine-cytidine kinase 2 [Source:HGNC Symbol;Acc:HGNC:12562]	protein_coding	44.2
PVALB	SCZ	ENSG00000143183	TMCO1	4.55876	-0.527776	-1.59897	0.112919	0.653789	-5.16436	FALSE	54499	transmembrane and coiled-coil domains 1 [Source:HGNC Symbol;Acc:HGNC:18188]	protein_coding	39.88
PVALB	SCZ	ENSG00000143190	POU2F1	6.55768	0.14817	1.03204	0.304495	0.798224	-6.69645	FALSE	5451	POU class 2 homeobox 1 [Source:HGNC Symbol;Acc:HGNC:9212]	protein_coding	37.96
PVALB	SCZ	ENSG00000143194	MAEL	-0.572601	-1.26473	-1.30901	0.193471	0.731941	-4.82039	FALSE	84944	maelstrom spermatogenic transposon silencer [Source:HGNC Symbol;Acc:HGNC:25929]	protein_coding	38.11
PVALB	SCZ	ENSG00000143195	ILDR2	4.10491	-0.863797	-1.98007	0.0503874	0.555582	-4.35366	FALSE	387597	immunoglobulin like domain containing receptor 2 [Source:HGNC Symbol;Acc:HGNC:18131]	protein_coding	42.39
PVALB	SCZ	ENSG00000143198	MGST3	5.85423	-0.125805	-0.628507	0.531076	0.901052	-6.6983	FALSE	4259	microsomal glutathione S-transferase 3 [Source:HGNC Symbol;Acc:HGNC:7064]	protein_coding	43.33
PVALB	SCZ	ENSG00000143199	ADCY10	2.78475	0.955202	1.5916	0.114566	0.654933	-4.83129	FALSE	55811	adenylate cyclase 10 [Source:HGNC Symbol;Acc:HGNC:21285]	protein_coding	41.76
PVALB	SCZ	ENSG00000143207	COP1	6.88914	0.0151224	0.109019	0.913401	0.987075	-7.36725	FALSE	64326	COP1 E3 ubiquitin ligase [Source:HGNC Symbol;Acc:HGNC:17440]	protein_coding	36.3
PVALB	SCZ	ENSG00000143222	UFC1	0.246493	-2.14432	-2.12145	0.0363055	0.516088	-3.64902	FALSE	51506	ubiquitin-fold modifier conjugating enzyme 1 [Source:HGNC Symbol;Acc:HGNC:26941]	protein_coding	46.11
PVALB	SCZ	ENSG00000143224	PPOX	0.909023	-1.555	-1.54059	0.12651	0.674712	-4.56512	FALSE	5498	protoporphyrinogen oxidase [Source:HGNC Symbol;Acc:HGNC:9280]	protein_coding	53.19
PVALB	SCZ	ENSG00000143226	FCGR2A	-3.70356	-0.704859	-0.662361	0.509232	0.892779	-5.24215	FALSE	2212	Fc gamma receptor IIa [Source:HGNC Symbol;Acc:HGNC:3616]	protein_coding	43.82
PVALB	SCZ	ENSG00000143228	NUF2	-2.49123	0.935424	0.851449	0.396513	0.843392	-5.15827	FALSE	83540	NUF2 component of NDC80 kinetochore complex [Source:HGNC Symbol;Acc:HGNC:14621]	protein_coding	36.44
PVALB	SCZ	ENSG00000143248	RGS5	7.69004	-0.441801	-2.32188	0.0231875	0.45791	-5.07983	FALSE	8490	regulator of G protein signaling 5 [Source:HGNC Symbol;Acc:HGNC:10001]	protein_coding	37.67
PVALB	SCZ	ENSG00000143252	SDHC	6.09709	-0.276154	-1.51773	0.132173	0.676995	-5.85154	FALSE	6391	succinate dehydrogenase complex subunit C [Source:HGNC Symbol;Acc:HGNC:10682]	protein_coding	42.31
PVALB	SCZ	ENSG00000143256	PFDN2	3.4549	0.686307	1.34608	0.181259	0.72607	-5.1931	FALSE	5202	prefoldin subunit 2 [Source:HGNC Symbol;Acc:HGNC:8867]	protein_coding	44.06
PVALB	SCZ	ENSG00000143257	NR1I3	0.489074	-0.525391	-0.492628	0.623333	0.924857	-5.38946	FALSE	9970	nuclear receptor subfamily 1 group I member 3 [Source:HGNC Symbol;Acc:HGNC:7969]	protein_coding	48.75
PVALB	SCZ	ENSG00000143258	USP21	3.45361	-0.963747	-1.75074	0.0829947	0.622539	-4.60232	FALSE	27005	ubiquitin specific peptidase 21 [Source:HGNC Symbol;Acc:HGNC:12620]	protein_coding	53.43
PVALB	SCZ	ENSG00000143278	F13B	-3.28131	1.32799	1.12133	0.264777	0.777508	-4.90522	FALSE	2165	coagulation factor XIII B chain [Source:HGNC Symbol;Acc:HGNC:3534]	protein_coding	34.01
PVALB	SCZ	ENSG00000143294	PRCC	4.80119	-0.248724	-0.877745	0.382144	0.837299	-6.17676	FALSE	5546	proline rich mitotic checkpoint control factor [Source:HGNC Symbol;Acc:HGNC:9343]	protein_coding	46.54
PVALB	SCZ	ENSG00000143297	FCRL5	-1.7158	-1.19459	-1.06765	0.288196	0.791272	-4.98553	FALSE	83416	Fc receptor like 5 [Source:HGNC Symbol;Acc:HGNC:18508]	protein_coding	42.98
PVALB	SCZ	ENSG00000143303	METTL25B	1.46559	-0.626906	-0.653414	0.514959	0.89544	-5.48341	FALSE	51093	methyltransferase like 25B [Source:HGNC Symbol;Acc:HGNC:24273]	protein_coding	51
PVALB	SCZ	ENSG00000143314	MRPL24	1.62301	-3.18462	-3.33194	0.00120185	0.220383	-1.0114	FALSE	79590	mitochondrial ribosomal protein L24 [Source:HGNC Symbol;Acc:HGNC:14037]	protein_coding	48.93
PVALB	SCZ	ENSG00000143315	PIGM	-0.16192	-0.960998	-0.804138	0.423186	0.856359	-5.17177	FALSE	93183	phosphatidylinositol glycan anchor biosynthesis class M [Source:HGNC Symbol;Acc:HGNC:18858]	protein_coding	39.87
PVALB	SCZ	ENSG00000143318	CASQ1	0.0153228	-2.49225	-2.27277	0.0251357	0.463992	-3.37741	FALSE	844	calsequestrin 1 [Source:HGNC Symbol;Acc:HGNC:1512]	protein_coding	50.52
PVALB	SCZ	ENSG00000143319	ISG20L2	3.24866	-0.415784	-0.695688	0.488205	0.884267	-5.74744	FALSE	81875	interferon stimulated exonuclease gene 20 like 2 [Source:HGNC Symbol;Acc:HGNC:25745]	protein_coding	50.2
PVALB	SCZ	ENSG00000143320	CRABP2	-1.88977	-3.64438	-3.19518	0.00185969	0.26136	-1.47343	FALSE	1382	cellular retinoic acid binding protein 2 [Source:HGNC Symbol;Acc:HGNC:2339]	protein_coding	55.42
PVALB	SCZ	ENSG00000143321	HDGF	5.1022	-0.306439	-1.14794	0.253676	0.770557	-5.96166	FALSE	3068	heparin binding growth factor [Source:HGNC Symbol;Acc:HGNC:4856]	protein_coding	51.35
PVALB	SCZ	ENSG00000143322	ABL2	5.88874	-0.00247436	-0.0126008	0.989971	0.999011	-6.89908	FALSE	27	ABL proto-oncogene 2, non-receptor tyrosine kinase [Source:HGNC Symbol;Acc:HGNC:77]	protein_coding	41.31
PVALB	SCZ	ENSG00000143324	XPR1	6.57283	-0.27471	-1.90682	0.0593553	0.578299	-5.40581	FALSE	9213	xenotropic and polytropic retrovirus receptor 1 [Source:HGNC Symbol;Acc:HGNC:12827]	protein_coding	36.94
PVALB	SCZ	ENSG00000143333	RGS16	-0.906613	-0.884465	-0.824835	0.411389	0.850881	-5.16343	FALSE	6004	regulator of G protein signaling 16 [Source:HGNC Symbol;Acc:HGNC:9997]	protein_coding	50.79
PVALB	SCZ	ENSG00000143337	TOR1AIP1	4.26607	-0.291752	-0.819212	0.414574	0.853009	-5.98059	FALSE	26092	torsin 1A interacting protein 1 [Source:HGNC Symbol;Acc:HGNC:29456]	protein_coding	38.83
PVALB	SCZ	ENSG00000143340	FAM163A	2.07343	-2.11984	-2.5408	0.0125654	0.395166	-2.89739	FALSE	148753	family with sequence similarity 163 member A [Source:HGNC Symbol;Acc:HGNC:28274]	protein_coding	47.28
PVALB	SCZ	ENSG00000143341	HMCN1	3.38449	0.101032	0.177975	0.859096	0.976929	-6.06606	FALSE	83872	hemicentin 1 [Source:HGNC Symbol;Acc:HGNC:19194]	protein_coding	35.99
PVALB	SCZ	ENSG00000143344	RGL1	7.62815	0.139884	1.46281	0.146591	0.694114	-6.65281	FALSE	23179	ral guanine nucleotide dissociation stimulator like 1 [Source:HGNC Symbol;Acc:HGNC:30281]	protein_coding	39.98
PVALB	SCZ	ENSG00000143353	LYPLAL1	4.64863	-0.345	-1.02858	0.306109	0.798877	-5.91111	FALSE	127018	lysophospholipase like 1 [Source:HGNC Symbol;Acc:HGNC:20440]	protein_coding	33.93
PVALB	SCZ	ENSG00000143355	LHX9	-3.62792	-1.97554	-1.82455	0.0709936	0.603453	-4.08869	FALSE	56956	LIM homeobox 9 [Source:HGNC Symbol;Acc:HGNC:14222]	protein_coding	43.13
PVALB	SCZ	ENSG00000143363	PRUNE1	2.76739	-0.137961	-0.201288	0.840874	0.973472	-5.81236	FALSE	58497	prune exopolyphosphatase 1 [Source:HGNC Symbol;Acc:HGNC:13420]	protein_coding	46.61
PVALB	SCZ	ENSG00000143365	RORC	-2.39011	0.164979	0.142063	0.88731	0.98284	-5.41503	FALSE	6097	RAR related orphan receptor C [Source:HGNC Symbol;Acc:HGNC:10260]	protein_coding	53.06
PVALB	SCZ	ENSG00000143367	TUFT1	3.1287	0.00901937	0.0160098	0.987258	0.998791	-5.92832	FALSE	7286	tuftelin 1 [Source:HGNC Symbol;Acc:HGNC:12422]	protein_coding	45.93
PVALB	SCZ	ENSG00000143368	SF3B4	2.53005	-1.43312	-1.89865	0.0604351	0.578767	-4.16572	FALSE	10262	splicing factor 3b subunit 4 [Source:HGNC Symbol;Acc:HGNC:10771]	protein_coding	47.69
PVALB	SCZ	ENSG00000143369	ECM1	5.00894	-0.456011	-1.32489	0.188165	0.730748	-5.75353	FALSE	1893	extracellular matrix protein 1 [Source:HGNC Symbol;Acc:HGNC:3153]	protein_coding	55.19
PVALB	SCZ	ENSG00000143373	ZNF687	3.73648	-0.440345	-0.857555	0.393147	0.842409	-5.79584	FALSE	57592	zinc finger protein 687 [Source:HGNC Symbol;Acc:HGNC:29277]	protein_coding	58
PVALB	SCZ	ENSG00000143374	TARS2	3.85907	-0.0507287	-0.0986263	0.921628	0.988427	-6.07108	FALSE	80222	threonyl-tRNA synthetase 2, mitochondrial [Source:HGNC Symbol;Acc:HGNC:30740]	protein_coding	48.52
PVALB	SCZ	ENSG00000143375	CGN	4.67863	0.394988	1.23423	0.219951	0.749348	-5.69966	FALSE	57530	cingulin [Source:HGNC Symbol;Acc:HGNC:17429]	protein_coding	49.43
PVALB	SCZ	ENSG00000143376	SNX27	6.71998	-0.321496	-2.30144	0.023399	0.45791	-4.68548	FALSE	81609	sorting nexin 27 [Source:HGNC Symbol;Acc:HGNC:20073]	protein_coding	40.43
PVALB	SCZ	ENSG00000143379	SETDB1	4.58195	-0.316044	-1.12152	0.264696	0.777508	-5.79748	FALSE	9869	SET domain bifurcated histone lysine methyltransferase 1 [Source:HGNC Symbol;Acc:HGNC:10761]	protein_coding	44.16
PVALB	SCZ	ENSG00000143382	ADAMTSL4	-2.77417	-2.41067	-1.94721	0.0542571	0.565535	-3.90484	FALSE	54507	ADAMTS like 4 [Source:HGNC Symbol;Acc:HGNC:19706]	protein_coding	60.13
PVALB	SCZ	ENSG00000143384	MCL1	2.78016	0.542512	0.787952	0.432551	0.861913	-5.64701	FALSE	4170	MCL1 apoptosis regulator, BCL2 family member [Source:HGNC Symbol;Acc:HGNC:6943]	protein_coding	47.56
PVALB	SCZ	ENSG00000143384	MCL1	2.78016	0.542512	0.787952	0.432551	0.861913	-5.64701	FALSE	574406	MCL1 apoptosis regulator, BCL2 family member [Source:HGNC Symbol;Acc:HGNC:6943]	protein_coding	47.56
PVALB	SCZ	ENSG00000143387	CTSK	1.79573	-0.815061	-0.991975	0.323555	0.808089	-5.27326	FALSE	1513	cathepsin K [Source:HGNC Symbol;Acc:HGNC:2536]	protein_coding	42.99
PVALB	SCZ	ENSG00000143390	RFX5	4.18146	-0.399485	-1.11079	0.269268	0.779345	-5.68015	FALSE	5993	regulatory factor X5 [Source:HGNC Symbol;Acc:HGNC:9986]	protein_coding	49.71
PVALB	SCZ	ENSG00000143393	PI4KB	5.54535	-0.347187	-1.47734	0.142664	0.687036	-5.70449	FALSE	5298	phosphatidylinositol 4-kinase beta [Source:HGNC Symbol;Acc:HGNC:8984]	protein_coding	48.46
PVALB	SCZ	ENSG00000143398	PIP5K1A	5.64144	-0.279009	-1.41967	0.15875	0.704183	-5.81989	FALSE	8394	phosphatidylinositol-4-phosphate 5-kinase type 1 alpha [Source:HGNC Symbol;Acc:HGNC:8994]	protein_coding	45.21
PVALB	SCZ	ENSG00000143401	ANP32E	3.60608	0.122531	0.255563	0.798802	0.965905	-6.11578	FALSE	81611	acidic nuclear phosphoprotein 32 family member E [Source:HGNC Symbol;Acc:HGNC:16673]	protein_coding	42.62
PVALB	SCZ	ENSG00000143409	MINDY1	0.310852	-3.29975	-3.07484	0.00270246	0.287595	-1.69183	FALSE	55793	MINDY lysine 48 deubiquitinase 1 [Source:HGNC Symbol;Acc:HGNC:25648]	protein_coding	49.2
PVALB	SCZ	ENSG00000143412	ANXA9	-1.94524	-2.18024	-1.76155	0.08114	0.620545	-4.17194	FALSE	8416	annexin A9 [Source:HGNC Symbol;Acc:HGNC:547]	protein_coding	49.76
PVALB	SCZ	ENSG00000143416	SELENBP1	-3.44505	0.133012	0.109819	0.912768	0.987075	-5.40814	FALSE	8991	selenium binding protein 1 [Source:HGNC Symbol;Acc:HGNC:10719]	protein_coding	54.97
PVALB	SCZ	ENSG00000143418	CERS2	1.03613	-1.01842	-1.08377	0.281021	0.787553	-5.08732	FALSE	29956	ceramide synthase 2 [Source:HGNC Symbol;Acc:HGNC:14076]	protein_coding	52.38
PVALB	SCZ	ENSG00000143420	ENSA	6.88929	-0.117043	-0.848489	0.398151	0.844319	-6.9763	FALSE	2029	endosulfine alpha [Source:HGNC Symbol;Acc:HGNC:3360]	protein_coding	45.32
PVALB	SCZ	ENSG00000143429	LSP1P4	2.14836	-0.226796	-0.288223	0.77376	0.959904	-5.69895	FALSE	654342	LSP1 pseudogene 4 [Source:HGNC Symbol;Acc:HGNC:53915]	transcribed_unprocessed_pseudogene	47.3
PVALB	SCZ	ENSG00000143434	SEMA6C	5.62985	0.50455	2.35772	0.020294	0.443734	-4.17462	FALSE	10500	semaphorin 6C [Source:HGNC Symbol;Acc:HGNC:10740]	protein_coding	57.43
PVALB	SCZ	ENSG00000143436	MRPL9	1.02989	-1.01837	-1.06447	0.289627	0.792135	-5.09364	FALSE	65005	mitochondrial ribosomal protein L9 [Source:HGNC Symbol;Acc:HGNC:14277]	protein_coding	47.92
PVALB	SCZ	ENSG00000143437	ARNT	5.80007	0.00293831	0.0150273	0.98804	0.998791	-6.86698	FALSE	405	aryl hydrocarbon receptor nuclear translocator [Source:HGNC Symbol;Acc:HGNC:700]	protein_coding	41.19
PVALB	SCZ	ENSG00000143442	POGZ	7.05328	0.0704437	0.612023	0.541884	0.903354	-7.2362	FALSE	23126	pogo transposable element derived with ZNF domain [Source:HGNC Symbol;Acc:HGNC:18801]	protein_coding	41.8
PVALB	SCZ	ENSG00000143443	C1orf56	-1.79208	-1.64641	-1.34241	0.18244	0.727025	-4.68572	FALSE	54964	chromosome 1 open reading frame 56 [Source:HGNC Symbol;Acc:HGNC:26045]	protein_coding	48.32
PVALB	SCZ	ENSG00000143450	OAZ3	-2.84132	0.797358	0.678635	0.498905	0.887441	-5.21911	FALSE	51686	ornithine decarboxylase antizyme 3 [Source:HGNC Symbol;Acc:HGNC:8097]	protein_coding	48.79
PVALB	SCZ	ENSG00000143452	HORMAD1	-2.22707	-1.44627	-1.25069	0.213907	0.747048	-4.81084	FALSE	84072	HORMA domain containing 1 [Source:HGNC Symbol;Acc:HGNC:25245]	protein_coding	36.72
PVALB	SCZ	ENSG00000143457	GOLPH3L	2.74261	-0.517233	-0.790592	0.431015	0.861154	-5.61185	FALSE	55204	golgi phosphoprotein 3 like [Source:HGNC Symbol;Acc:HGNC:24882]	protein_coding	40.09
PVALB	SCZ	ENSG00000143458	GABPB2	3.79044	-0.359969	-0.903714	0.368275	0.830565	-5.78803	FALSE	126626	GA binding protein transcription factor subunit beta 2 [Source:HGNC Symbol;Acc:HGNC:28441]	protein_coding	44.85
PVALB	SCZ	ENSG00000143469	SYT14	7.7203	-0.0146532	-0.134893	0.892962	0.983533	-7.75684	FALSE	255928	synaptotagmin 14 [Source:HGNC Symbol;Acc:HGNC:23143]	protein_coding	36.77
PVALB	SCZ	ENSG00000143473	KCNH1	8.23568	0.0714223	0.696822	0.488036	0.884259	-7.84009	FALSE	3756	potassium voltage-gated channel subfamily H member 1 [Source:HGNC Symbol;Acc:HGNC:6250]	protein_coding	41.06
PVALB	SCZ	ENSG00000143476	DTL	-0.381157	-0.302076	-0.294743	0.768789	0.95896	-5.52601	FALSE	51514	denticleless E3 ubiquitin protein ligase homolog [Source:HGNC Symbol;Acc:HGNC:30288]	protein_coding	38.44
PVALB	SCZ	ENSG00000143479	DYRK3	0.358636	0.437626	0.414706	0.679227	0.937546	-5.44358	FALSE	8444	dual specificity tyrosine phosphorylation regulated kinase 3 [Source:HGNC Symbol;Acc:HGNC:3094]	protein_coding	44.46
PVALB	SCZ	ENSG00000143486	EIF2D	3.79339	0.227112	0.584979	0.559853	0.905764	-6.05485	FALSE	1939	eukaryotic translation initiation factor 2D [Source:HGNC Symbol;Acc:HGNC:6583]	protein_coding	46.17
PVALB	SCZ	ENSG00000143493	INTS7	4.50607	-0.0176772	-0.0549514	0.956285	0.994063	-6.43819	FALSE	25896	integrator complex subunit 7 [Source:HGNC Symbol;Acc:HGNC:24484]	protein_coding	38.12
PVALB	SCZ	ENSG00000143494	VASH2	0.695691	1.68704	1.51561	0.132709	0.677377	-4.55862	FALSE	79805	vasohibin 2 [Source:HGNC Symbol;Acc:HGNC:25723]	protein_coding	48.23
PVALB	SCZ	ENSG00000143498	TAF1A	1.38089	2.01393e-05	2.43815e-05	0.999981	0.999997	-5.70766	FALSE	9015	TATA-box binding protein associated factor, RNA polymerase I subunit A [Source:HGNC Symbol;Acc:HGNC:11532]	protein_coding	36.34
PVALB	SCZ	ENSG00000143499	SMYD2	4.2591	0.0840419	0.195846	0.84512	0.974391	-6.3683	FALSE	56950	SET and MYND domain containing 2 [Source:HGNC Symbol;Acc:HGNC:20982]	protein_coding	43.58
PVALB	SCZ	ENSG00000143502	SUSD4	7.44456	0.136177	1.1497	0.252955	0.770496	-6.96093	FALSE	55061	sushi domain containing 4 [Source:HGNC Symbol;Acc:HGNC:25470]	protein_coding	44.24
PVALB	SCZ	ENSG00000143507	DUSP10	5.72237	-0.122865	-0.575366	0.56631	0.906907	-6.73068	FALSE	11221	dual specificity phosphatase 10 [Source:HGNC Symbol;Acc:HGNC:3065]	protein_coding	41.32
PVALB	SCZ	ENSG00000143512	HHIPL2	-2.51714	0.265221	0.252472	0.801184	0.966295	-5.40907	FALSE	79802	HHIP like 2 [Source:HGNC Symbol;Acc:HGNC:25842]	protein_coding	43.76
PVALB	SCZ	ENSG00000143514	TP53BP2	3.91199	-0.0749729	-0.203293	0.839311	0.973112	-6.28997	FALSE	7159	tumor protein p53 binding protein 2 [Source:HGNC Symbol;Acc:HGNC:12000]	protein_coding	39.78
PVALB	SCZ	ENSG00000143515	ATP8B2	6.28347	-0.0382117	-0.250296	0.802862	0.966295	-7.06144	FALSE	57198	ATPase phospholipid transporting 8B2 [Source:HGNC Symbol;Acc:HGNC:13534]	protein_coding	52.39
PVALB	SCZ	ENSG00000143520	FLG2	-3.07875	-1.42177	-1.24267	0.216838	0.74779	-4.79609	FALSE	388698	filaggrin 2 [Source:HGNC Symbol;Acc:HGNC:33276]	protein_coding	45.81
PVALB	SCZ	ENSG00000143537	ADAM15	3.5192	-0.0535132	-0.124208	0.901395	0.985767	-6.14332	FALSE	8751	ADAM metallopeptidase domain 15 [Source:HGNC Symbol;Acc:HGNC:193]	protein_coding	58.25
PVALB	SCZ	ENSG00000143543	JTB	-1.56885	-2.24794	-1.78035	0.0779946	0.617817	-4.14823	FALSE	10899	jumping translocation breakpoint [Source:HGNC Symbol;Acc:HGNC:6201]	protein_coding	50.82
PVALB	SCZ	ENSG00000143549	TPM3	6.13205	-0.0464322	-0.267323	0.78976	0.964314	-6.98961	FALSE	7170	tropomyosin 3 [Source:HGNC Symbol;Acc:HGNC:12012]	protein_coding	45.14
PVALB	SCZ	ENSG00000143552	NUP210L	3.00213	0.244582	0.397399	0.691903	0.94121	-5.88672	FALSE	91181	nucleoporin 210 like [Source:HGNC Symbol;Acc:HGNC:29915]	protein_coding	42.89
PVALB	SCZ	ENSG00000143553	SNAPIN	-0.838834	2.20288	1.7056	0.0911236	0.630538	-4.24962	FALSE	23557	SNAP associated protein [Source:HGNC Symbol;Acc:HGNC:17145]	protein_coding	50.6
PVALB	SCZ	ENSG00000143554	SLC27A3	0.328893	0.734807	0.684205	0.495396	0.886753	-5.31443	FALSE	11000	solute carrier family 27 member 3 [Source:HGNC Symbol;Acc:HGNC:10997]	protein_coding	59.39
PVALB	SCZ	ENSG00000143569	UBAP2L	6.60652	-0.131502	-0.882321	0.379676	0.836657	-6.82506	FALSE	9898	ubiquitin associated protein 2 like [Source:HGNC Symbol;Acc:HGNC:29877]	protein_coding	43.58
PVALB	SCZ	ENSG00000143575	HAX1	3.31822	-1.59864	-2.66563	0.00893486	0.376306	-2.69703	FALSE	10456	HCLS1 associated protein X-1 [Source:HGNC Symbol;Acc:HGNC:16915]	protein_coding	49.87
PVALB	SCZ	ENSG00000143590	EFNA3	0.735599	-0.435894	-0.435871	0.663851	0.934299	-5.51912	FALSE	1944	ephrin A3 [Source:HGNC Symbol;Acc:HGNC:3223]	protein_coding	63.3
PVALB	SCZ	ENSG00000143603	KCNN3	4.05245	-0.957618	-2.40549	0.017951	0.433759	-3.64764	FALSE	3782	potassium calcium-activated channel subfamily N member 3 [Source:HGNC Symbol;Acc:HGNC:6292]	protein_coding	48.86
PVALB	SCZ	ENSG00000143612	C1orf43	4.57065	-0.261002	-0.842945	0.40123	0.84582	-6.055	FALSE	25912	chromosome 1 open reading frame 43 [Source:HGNC Symbol;Acc:HGNC:29876]	protein_coding	45.86
PVALB	SCZ	ENSG00000143614	GATAD2B	6.52025	-0.361469	-2.45811	0.0156511	0.420651	-4.22699	FALSE	57459	GATA zinc finger domain containing 2B [Source:HGNC Symbol;Acc:HGNC:30778]	protein_coding	45.03
PVALB	SCZ	ENSG00000143621	ILF2	2.37281	-1.39949	-2.07083	0.0408983	0.53101	-3.84536	FALSE	3608	interleukin enhancer binding factor 2 [Source:HGNC Symbol;Acc:HGNC:6037]	protein_coding	44.32
PVALB	SCZ	ENSG00000143622	RIT1	1.17957	-1.47426	-1.38141	0.17017	0.712354	-4.73204	FALSE	6016	Ras like without CAAX 1 [Source:HGNC Symbol;Acc:HGNC:10023]	protein_coding	43.8
PVALB	SCZ	ENSG00000143624	INTS3	6.39309	0.294592	2.04234	0.0436964	0.539976	-5.10022	FALSE	65123	integrator complex subunit 3 [Source:HGNC Symbol;Acc:HGNC:26153]	protein_coding	48.34
PVALB	SCZ	ENSG00000143627	PKLR	-2.62893	-1.37651	-1.18713	0.237933	0.760092	-4.83824	FALSE	5313	pyruvate kinase L/R [Source:HGNC Symbol;Acc:HGNC:9020]	protein_coding	52.36
PVALB	SCZ	ENSG00000143630	HCN3	4.49156	-0.372684	-1.28333	0.202281	0.740135	-5.63291	FALSE	57657	hyperpolarization activated cyclic nucleotide gated potassium channel 3 [Source:HGNC Symbol;Acc:HGNC:19183]	protein_coding	53.94
PVALB	SCZ	ENSG00000143631	FLG	-0.156764	-1.62737	-1.39126	0.167172	0.709563	-4.66908	FALSE	2312	filaggrin [Source:HGNC Symbol;Acc:HGNC:3748]	protein_coding	44
PVALB	SCZ	ENSG00000143633	C1orf131	2.02987	-0.940972	-1.35537	0.178291	0.724653	-4.99492	FALSE	128061	chromosome 1 open reading frame 131 [Source:HGNC Symbol;Acc:HGNC:25332]	protein_coding	43.5
PVALB	SCZ	ENSG00000143641	GALNT2	7.616	0.137767	1.39474	0.166123	0.70867	-6.75486	FALSE	2590	polypeptide N-acetylgalactosaminyltransferase 2 [Source:HGNC Symbol;Acc:HGNC:4124]	protein_coding	45.94
PVALB	SCZ	ENSG00000143643	TTC13	6.08011	-0.148583	-0.823179	0.412326	0.851521	-6.66939	FALSE	79573	tetratricopeptide repeat domain 13 [Source:HGNC Symbol;Acc:HGNC:26204]	protein_coding	39.73
PVALB	SCZ	ENSG00000143653	SCCPDH	4.00451	-0.715706	-1.18416	0.239714	0.76059	-5.57898	FALSE	51097	saccharopine dehydrogenase (putative) [Source:HGNC Symbol;Acc:HGNC:24275]	protein_coding	41.65
PVALB	SCZ	ENSG00000143669	LYST	7.05581	-0.0808869	-0.673784	0.501972	0.88892	-7.1955	FALSE	1130	lysosomal trafficking regulator [Source:HGNC Symbol;Acc:HGNC:1968]	protein_coding	37.77
PVALB	SCZ	ENSG00000143674	MAP3K21	4.29431	-0.691274	-1.8435	0.0681579	0.598774	-4.65689	FALSE	84451	mitogen-activated protein kinase kinase kinase 21 [Source:HGNC Symbol;Acc:HGNC:29798]	protein_coding	39.9
PVALB	SCZ	ENSG00000143702	CEP170	7.01797	-0.116435	-1.01206	0.313903	0.804197	-6.87681	FALSE	9859	centrosomal protein 170 [Source:HGNC Symbol;Acc:HGNC:28920]	protein_coding	36.28
PVALB	SCZ	ENSG00000143702	CEP170	7.01797	-0.116435	-1.01206	0.313903	0.804197	-6.87681	FALSE	645455	centrosomal protein 170 [Source:HGNC Symbol;Acc:HGNC:28920]	protein_coding	36.28
PVALB	SCZ	ENSG00000143727	ACP1	4.12579	-0.494669	-1.31459	0.191595	0.731221	-5.38215	FALSE	52	acid phosphatase 1 [Source:HGNC Symbol;Acc:HGNC:122]	protein_coding	42.67
PVALB	SCZ	ENSG00000143740	SNAP47	5.084	-0.612968	-2.01298	0.0467502	0.546772	-4.63055	FALSE	116841	synaptosome associated protein 47 [Source:HGNC Symbol;Acc:HGNC:30669]	protein_coding	54.21
PVALB	SCZ	ENSG00000143742	SRP9	3.23185	-0.896432	-1.35591	0.178122	0.724337	-5.02671	FALSE	6726	signal recognition particle 9 [Source:HGNC Symbol;Acc:HGNC:11304]	protein_coding	40.6
PVALB	SCZ	ENSG00000143748	NVL	4.54442	-0.130822	-0.476675	0.634612	0.927448	-6.33666	FALSE	4931	nuclear VCP like [Source:HGNC Symbol;Acc:HGNC:8070]	protein_coding	41.56
PVALB	SCZ	ENSG00000143751	SDE2	1.24105	-0.302426	-0.349469	0.727457	0.949986	-5.65636	FALSE	163859	SDE2 telomere maintenance homolog [Source:HGNC Symbol;Acc:HGNC:26643]	protein_coding	40.61
PVALB	SCZ	ENSG00000143753	DEGS1	2.96229	-1.52724	-2.30278	0.0233204	0.45791	-3.46869	FALSE	8560	delta 4-desaturase, sphingolipid 1 [Source:HGNC Symbol;Acc:HGNC:13709]	protein_coding	46.06
PVALB	SCZ	ENSG00000143756	FBXO28	4.25668	0.0347096	0.0948599	0.924612	0.989228	-6.361	FALSE	23219	F-box protein 28 [Source:HGNC Symbol;Acc:HGNC:29046]	protein_coding	40.96
PVALB	SCZ	ENSG00000143761	ARF1	6.4025	-0.00627744	-0.0402213	0.967995	0.995807	-7.12166	FALSE	375	ADP ribosylation factor 1 [Source:HGNC Symbol;Acc:HGNC:652]	protein_coding	52.24
PVALB	SCZ	ENSG00000143771	CNIH4	2.94661	-0.549617	-0.931829	0.353624	0.822072	-5.49516	FALSE	29097	cornichon family AMPA receptor auxiliary protein 4 [Source:HGNC Symbol;Acc:HGNC:25013]	protein_coding	43.2
PVALB	SCZ	ENSG00000143772	ITPKB	4.07354	0.37561	0.94793	0.345404	0.819093	-5.83792	FALSE	3707	inositol-trisphosphate 3-kinase B [Source:HGNC Symbol;Acc:HGNC:6179]	protein_coding	49.82
PVALB	SCZ	ENSG00000143774	GUK1	5.48259	0.0734885	0.323147	0.747245	0.95477	-6.80493	FALSE	2987	guanylate kinase 1 [Source:HGNC Symbol;Acc:HGNC:4693]	protein_coding	61.76
PVALB	SCZ	ENSG00000143776	CDC42BPA	8.47905	0.023736	0.359871	0.719687	0.94716	-8.18066	FALSE	8476	CDC42 binding protein kinase alpha [Source:HGNC Symbol;Acc:HGNC:1737]	protein_coding	36.66
PVALB	SCZ	ENSG00000143786	CNIH3	6.07222	0.017706	0.104392	0.917063	0.987486	-7.00267	FALSE	149111	cornichon family AMPA receptor auxiliary protein 3 [Source:HGNC Symbol;Acc:HGNC:26802]	protein_coding	44.14
PVALB	SCZ	ENSG00000143793	C1orf35	3.13798	0.0855636	0.137719	0.890734	0.983323	-5.93868	FALSE	79169	chromosome 1 open reading frame 35 [Source:HGNC Symbol;Acc:HGNC:19032]	protein_coding	60.86
PVALB	SCZ	ENSG00000143797	MBOAT2	5.98777	-0.058546	-0.286085	0.775393	0.959904	-6.95328	FALSE	129642	membrane bound O-acyltransferase domain containing 2 [Source:HGNC Symbol;Acc:HGNC:25193]	protein_coding	40.14
PVALB	SCZ	ENSG00000143799	PARP1	5.91035	-0.207861	-1.10911	0.269991	0.779371	-6.3361	FALSE	142	poly(ADP-ribose) polymerase 1 [Source:HGNC Symbol;Acc:HGNC:270]	protein_coding	46.86
PVALB	SCZ	ENSG00000143801	PSEN2	4.53522	-0.441423	-1.4037	0.163443	0.707877	-5.43916	FALSE	5664	presenilin 2 [Source:HGNC Symbol;Acc:HGNC:9509]	protein_coding	48.2
PVALB	SCZ	ENSG00000143811	PYCR2	2.37302	-1.71167	-2.53382	0.0128029	0.395622	-2.95464	FALSE	29920	pyrroline-5-carboxylate reductase 2 [Source:HGNC Symbol;Acc:HGNC:30262]	protein_coding	54.97
PVALB	SCZ	ENSG00000143815	LBR	2.12184	-0.468515	-0.55425	0.58062	0.912232	-5.57674	FALSE	3930	lamin B receptor [Source:HGNC Symbol;Acc:HGNC:6518]	protein_coding	41.69
PVALB	SCZ	ENSG00000143816	WNT9A	-1.47541	-0.372915	-0.339007	0.735301	0.951578	-5.40973	FALSE	7483	Wnt family member 9A [Source:HGNC Symbol;Acc:HGNC:12778]	protein_coding	57.27
PVALB	SCZ	ENSG00000143819	EPHX1	1.86907	-2.10888	-2.55016	0.012253	0.395166	-2.88441	FALSE	2052	epoxide hydrolase 1 [Source:HGNC Symbol;Acc:HGNC:3401]	protein_coding	50.75
PVALB	SCZ	ENSG00000143839	REN	-0.635037	-1.50389	-1.50085	0.13648	0.679353	-4.54412	FALSE	5972	renin [Source:HGNC Symbol;Acc:HGNC:9958]	protein_coding	48.56
PVALB	SCZ	ENSG00000143842	SOX13	0.834817	-0.449517	-0.424692	0.671955	0.936072	-5.42992	FALSE	9580	SRY-box transcription factor 13 [Source:HGNC Symbol;Acc:HGNC:11192]	protein_coding	51.76
PVALB	SCZ	ENSG00000143845	ETNK2	-0.731207	0.768518	0.591714	0.55535	0.905044	-5.27017	FALSE	55224	ethanolamine kinase 2 [Source:HGNC Symbol;Acc:HGNC:25575]	protein_coding	52.56
PVALB	SCZ	ENSG00000143847	PPFIA4	7.75182	0.39387	3.99637	0.000121676	0.103753	-0.321156	TRUE	8497	PTPRF interacting protein alpha 4 [Source:HGNC Symbol;Acc:HGNC:9248]	protein_coding	52.66
PVALB	SCZ	ENSG00000143850	PLEKHA6	7.67884	-0.165117	-1.16824	0.246174	0.766097	-7.03663	FALSE	22874	pleckstrin homology domain containing A6 [Source:HGNC Symbol;Acc:HGNC:17053]	protein_coding	48.91
PVALB	SCZ	ENSG00000143851	PTPN7	-2.42753	-1.92356	-1.6482	0.102387	0.642378	-4.32563	FALSE	5778	protein tyrosine phosphatase non-receptor type 7 [Source:HGNC Symbol;Acc:HGNC:9659]	protein_coding	52.92
PVALB	SCZ	ENSG00000143858	SYT2	5.87241	-0.118418	-0.536097	0.593058	0.915469	-6.80996	FALSE	127833	synaptotagmin 2 [Source:HGNC Symbol;Acc:HGNC:11510]	protein_coding	50.15
PVALB	SCZ	ENSG00000143862	ARL8A	4.99077	-0.432057	-1.54433	0.125604	0.673623	-5.38886	FALSE	127829	ADP ribosylation factor like GTPase 8A [Source:HGNC Symbol;Acc:HGNC:25192]	protein_coding	53.33
PVALB	SCZ	ENSG00000143869	GDF7	-0.8872	-1.95404	-1.73707	0.0853922	0.62321	-4.22817	FALSE	151449	growth differentiation factor 7 [Source:HGNC Symbol;Acc:HGNC:4222]	protein_coding	54.59
PVALB	SCZ	ENSG00000143870	PDIA6	4.55993	0.212879	0.638184	0.524783	0.898304	-6.24524	FALSE	10130	protein disulfide isomerase family A member 6 [Source:HGNC Symbol;Acc:HGNC:30168]	protein_coding	46.27
PVALB	SCZ	ENSG00000143878	RHOB	4.76404	0.0668424	0.183476	0.854788	0.976334	-6.47396	FALSE	388	ras homolog family member B [Source:HGNC Symbol;Acc:HGNC:668]	protein_coding	57.46
PVALB	SCZ	ENSG00000143882	ATP6V1C2	-0.613029	-0.330094	-0.279382	0.780517	0.96141	-5.41724	FALSE	245973	ATPase H+ transporting V1 subunit C2 [Source:HGNC Symbol;Acc:HGNC:18264]	protein_coding	49.93
PVALB	SCZ	ENSG00000143889	HNRNPLL	4.37909	0.0974289	0.257431	0.797364	0.965292	-6.31053	FALSE	92906	heterogeneous nuclear ribonucleoprotein L like [Source:HGNC Symbol;Acc:HGNC:25127]	protein_coding	37.07
PVALB	SCZ	ENSG00000143891	GALM	1.89896	-0.384319	-0.463786	0.643789	0.92886	-5.60862	FALSE	130589	galactose mutarotase [Source:HGNC Symbol;Acc:HGNC:24063]	protein_coding	45.25
PVALB	SCZ	ENSG00000143919	CAMKMT	5.96344	-0.0310936	-0.145471	0.884626	0.982118	-6.97268	FALSE	79823	calmodulin-lysine N-methyltransferase [Source:HGNC Symbol;Acc:HGNC:26276]	protein_coding	37.93
PVALB	SCZ	ENSG00000143921	ABCG8	1.42438	-1.15456	-1.30783	0.193868	0.732132	-4.90953	FALSE	64241	ATP binding cassette subfamily G member 8 [Source:HGNC Symbol;Acc:HGNC:13887]	protein_coding	46.22
PVALB	SCZ	ENSG00000143924	EML4	5.71738	-0.0199883	-0.0857371	0.931843	0.990495	-6.86158	FALSE	27436	EMAP like 4 [Source:HGNC Symbol;Acc:HGNC:1316]	protein_coding	38.02
PVALB	SCZ	ENSG00000143933	CALM2	6.45356	-0.0807066	-0.469441	0.639756	0.928625	-7.03633	FALSE	805	calmodulin 2 [Source:HGNC Symbol;Acc:HGNC:1445]	protein_coding	40.15
PVALB	SCZ	ENSG00000143947	RPS27A	3.4492	-0.11987	-0.258398	0.79662	0.96524	-6.02924	FALSE	6233	ribosomal protein S27a [Source:HGNC Symbol;Acc:HGNC:10417]	protein_coding	45.81
PVALB	SCZ	ENSG00000143951	WDPCP	7.34563	-0.124886	-1.06356	0.290039	0.792135	-7.04733	FALSE	51057	WD repeat containing planar cell polarity effector [Source:HGNC Symbol;Acc:HGNC:28027]	protein_coding	37.72
PVALB	SCZ	ENSG00000143952	VPS54	6.22132	0.151187	1.00782	0.315922	0.80512	-6.56821	FALSE	51542	VPS54 subunit of GARP complex [Source:HGNC Symbol;Acc:HGNC:18652]	protein_coding	37.1
PVALB	SCZ	ENSG00000143970	ASXL2	6.00108	-0.0923055	-0.525936	0.600074	0.917804	-6.84533	FALSE	55252	ASXL transcriptional regulator 2 [Source:HGNC Symbol;Acc:HGNC:23805]	protein_coding	39.52
PVALB	SCZ	ENSG00000143971	ETAA1	1.59614	-1.13984	-1.46627	0.145649	0.691352	-4.72582	FALSE	54465	ETAA1 activator of ATR kinase [Source:HGNC Symbol;Acc:HGNC:24648]	protein_coding	33.29
PVALB	SCZ	ENSG00000143977	SNRPG	0.580662	-1.25086	-1.28906	0.200292	0.738924	-4.87143	FALSE	6637	small nuclear ribonucleoprotein polypeptide G [Source:HGNC Symbol;Acc:HGNC:11163]	protein_coding	41.07
PVALB	SCZ	ENSG00000143994	ABHD1	-1.21351	-0.291618	-0.228376	0.819811	0.969488	-5.38415	FALSE	84696	abhydrolase domain containing 1 [Source:HGNC Symbol;Acc:HGNC:17553]	protein_coding	50.81
PVALB	SCZ	ENSG00000143995	MEIS1	1.9046	-0.638049	-0.917743	0.360917	0.826234	-5.44832	FALSE	4211	Meis homeobox 1 [Source:HGNC Symbol;Acc:HGNC:7000]	protein_coding	39.2
PVALB	SCZ	ENSG00000144021	CIAO1	5.53852	-0.464868	-2.0648	0.0414774	0.532326	-4.67372	FALSE	9391	cytosolic iron-sulfur assembly component 1 [Source:HGNC Symbol;Acc:HGNC:14280]	protein_coding	48.83
PVALB	SCZ	ENSG00000144026	ZNF514	4.23432	-0.207056	-0.557973	0.578085	0.91104	-6.1306	FALSE	84874	zinc finger protein 514 [Source:HGNC Symbol;Acc:HGNC:25894]	protein_coding	44.49
PVALB	SCZ	ENSG00000144028	SNRNP200	6.5539	-0.110557	-0.734773	0.464163	0.876533	-6.90109	FALSE	23020	small nuclear ribonucleoprotein U5 subunit 200 [Source:HGNC Symbol;Acc:HGNC:30859]	protein_coding	47.24
PVALB	SCZ	ENSG00000144029	MRPS5	6.06331	-0.314621	-1.9714	0.0513848	0.558098	-5.10941	FALSE	64969	mitochondrial ribosomal protein S5 [Source:HGNC Symbol;Acc:HGNC:14498]	protein_coding	41.66
PVALB	SCZ	ENSG00000144034	TPRKB	1.19673	-1.35536	-1.45434	0.148919	0.69757	-4.67401	FALSE	51002	TP53RK binding protein [Source:HGNC Symbol;Acc:HGNC:24259]	protein_coding	40.52
PVALB	SCZ	ENSG00000144036	EXOC6B	8.58931	-0.0694646	-0.780782	0.437507	0.863353	-8.00141	FALSE	23233	exocyst complex component 6B [Source:HGNC Symbol;Acc:HGNC:17085]	protein_coding	37.12
PVALB	SCZ	ENSG00000144040	SFXN5	7.62518	-0.0862755	-0.812438	0.418432	0.854426	-7.36294	FALSE	94097	sideroflexin 5 [Source:HGNC Symbol;Acc:HGNC:16073]	protein_coding	49.36
PVALB	SCZ	ENSG00000144043	TEX261	2.66179	-0.812463	-1.31401	0.19179	0.731221	-5.08263	FALSE	113419	testis expressed 261 [Source:HGNC Symbol;Acc:HGNC:30712]	protein_coding	48.51
PVALB	SCZ	ENSG00000144045	DQX1	-3.558	-0.22066	-0.202844	0.839661	0.973183	-5.40588	FALSE	165545	DEAQ-box RNA dependent ATPase 1 [Source:HGNC Symbol;Acc:HGNC:20410]	protein_coding	49.44
PVALB	SCZ	ENSG00000144048	DUSP11	2.53404	-0.567078	-0.844487	0.400373	0.84548	-5.49137	FALSE	8446	dual specificity phosphatase 11 [Source:HGNC Symbol;Acc:HGNC:3066]	protein_coding	40.22
PVALB	SCZ	ENSG00000144057	ST6GAL2	5.98398	0.308415	1.42444	0.157371	0.703408	-5.98044	FALSE	84620	ST6 beta-galactoside alpha-2,6-sialyltransferase 2 [Source:HGNC Symbol;Acc:HGNC:10861]	protein_coding	41.34
PVALB	SCZ	ENSG00000144061	NPHP1	3.56972	-0.281446	-0.509499	0.611502	0.921486	-5.92948	FALSE	4867	nephrocystin 1 [Source:HGNC Symbol;Acc:HGNC:7905]	protein_coding	39.53
PVALB	SCZ	ENSG00000144063	MALL	-2.96083	0.00256629	0.0026837	0.997864	0.999918	-5.4464	FALSE	7851	mal, T cell differentiation protein like [Source:HGNC Symbol;Acc:HGNC:6818]	protein_coding	47.13
PVALB	SCZ	ENSG00000144115	THNSL2	-0.565917	0.25691	0.234649	0.814951	0.969266	-5.43063	FALSE	55258	threonine synthase like 2 [Source:HGNC Symbol;Acc:HGNC:25602]	protein_coding	48.04
PVALB	SCZ	ENSG00000144118	RALB	5.51069	-0.140095	-0.562682	0.574886	0.910215	-6.6265	FALSE	5899	RAS like proto-oncogene B [Source:HGNC Symbol;Acc:HGNC:9840]	protein_coding	46.37
PVALB	SCZ	ENSG00000144120	TMEM177	2.80725	-0.373515	-0.562377	0.575092	0.910215	-5.72145	FALSE	80775	transmembrane protein 177 [Source:HGNC Symbol;Acc:HGNC:28143]	protein_coding	52.47
PVALB	SCZ	ENSG00000144134	RABL2A	4.32655	-0.375808	-1.10935	0.269884	0.779371	-5.6789	FALSE	11159	RAB, member of RAS oncogene family like 2A [Source:HGNC Symbol;Acc:HGNC:9799]	protein_coding	49.92
PVALB	SCZ	ENSG00000144136	SLC20A1	4.41029	-0.596626	-1.70988	0.0903264	0.629258	-5.01601	FALSE	6574	solute carrier family 20 member 1 [Source:HGNC Symbol;Acc:HGNC:10946]	protein_coding	42.28
PVALB	SCZ	ENSG00000144152	FBLN7	6.68025	-0.228179	-1.35698	0.177779	0.723936	-6.35032	FALSE	129804	fibulin 7 [Source:HGNC Symbol;Acc:HGNC:26740]	protein_coding	49.52
PVALB	SCZ	ENSG00000144161	ZC3H8	5.59604	-0.10021	-0.498572	0.619153	0.923905	-6.70501	FALSE	84524	zinc finger CCCH-type containing 8 [Source:HGNC Symbol;Acc:HGNC:30941]	protein_coding	38.5
PVALB	SCZ	ENSG00000144188	TRIM43CP	-4.04323	-0.929801	-0.96087	0.338888	0.8173	-5.05035	FALSE		tripartite motif containing 43C, pseudogene [Source:HGNC Symbol;Acc:HGNC:43981]	unprocessed_pseudogene	39.5
PVALB	SCZ	ENSG00000144191	CNGA3	-1.87916	-0.00924734	-0.00847895	0.993251	0.999457	-5.49136	FALSE	1261	cyclic nucleotide gated channel subunit alpha 3 [Source:HGNC Symbol;Acc:HGNC:2150]	protein_coding	47.34
PVALB	SCZ	ENSG00000144199	FAHD2B	3.90668	-0.184647	-0.39143	0.696296	0.941895	-6.16337	FALSE	151313	fumarylacetoacetate hydrolase domain containing 2B [Source:HGNC Symbol;Acc:HGNC:25318]	protein_coding	48.77
PVALB	SCZ	ENSG00000144218	AFF3	8.92254	0.0952041	1.24545	0.217154	0.74779	-7.79811	FALSE	3899	AF4/FMR2 family member 3 [Source:HGNC Symbol;Acc:HGNC:6473]	protein_coding	41.69
PVALB	SCZ	ENSG00000144224	UBXN4	5.8181	-0.0042483	-0.0215874	0.982819	0.998116	-6.9047	FALSE	23190	UBX domain protein 4 [Source:HGNC Symbol;Acc:HGNC:14860]	protein_coding	39.75
PVALB	SCZ	ENSG00000144227	NXPH2	5.2804	-0.0335437	-0.111688	0.91129	0.98663	-6.65333	FALSE	11249	neurexophilin 2 [Source:HGNC Symbol;Acc:HGNC:8076]	protein_coding	38.19
PVALB	SCZ	ENSG00000144228	SPOPL	4.33422	0.089136	0.274387	0.784342	0.962183	-6.34068	FALSE	339745	speckle type BTB/POZ protein like [Source:HGNC Symbol;Acc:HGNC:27934]	protein_coding	36.7
PVALB	SCZ	ENSG00000144229	THSD7B	5.86145	0.744766	2.81942	0.00580139	0.350392	-3.14787	FALSE	80731	thrombospondin type 1 domain containing 7B [Source:HGNC Symbol;Acc:HGNC:29348]	protein_coding	37.67
PVALB	SCZ	ENSG00000144230	GPR17	-2.38063	-1.47892	-1.17283	0.243594	0.763952	-4.85138	FALSE	2840	G protein-coupled receptor 17 [Source:HGNC Symbol;Acc:HGNC:4471]	protein_coding	59.4
PVALB	SCZ	ENSG00000144231	POLR2D	2.28651	-0.348156	-0.478149	0.633567	0.927448	-5.72345	FALSE	5433	RNA polymerase II subunit D [Source:HGNC Symbol;Acc:HGNC:9191]	protein_coding	45.36
PVALB	SCZ	ENSG00000144233	AMMECR1L	2.94726	-0.610352	-1.14545	0.254703	0.771257	-5.40689	FALSE	83607	AMMECR1 like [Source:HGNC Symbol;Acc:HGNC:28658]	protein_coding	45.76
PVALB	SCZ	ENSG00000144278	GALNT13	7.20503	0.0350441	0.255824	0.798602	0.965892	-7.45223	FALSE	114805	polypeptide N-acetylgalactosaminyltransferase 13 [Source:HGNC Symbol;Acc:HGNC:23242]	protein_coding	35.16
PVALB	SCZ	ENSG00000144283	PKP4	8.10067	0.0232808	0.255979	0.798482	0.965872	-7.95395	FALSE	8502	plakophilin 4 [Source:HGNC Symbol;Acc:HGNC:9026]	protein_coding	38.59
PVALB	SCZ	ENSG00000144285	SCN1A	7.66327	-0.155161	-1.38707	0.168441	0.71056	-6.73986	FALSE	6323	sodium voltage-gated channel alpha subunit 1 [Source:HGNC Symbol;Acc:HGNC:10585]	protein_coding	35.32
PVALB	SCZ	ENSG00000144290	SLC4A10	9.33344	-0.126957	-1.85455	0.0679296	0.598774	-7.18531	FALSE	57282	solute carrier family 4 member 10 [Source:HGNC Symbol;Acc:HGNC:13811]	protein_coding	35.91
PVALB	SCZ	ENSG00000144306	SCRN3	4.18164	-0.303005	-0.728823	0.467779	0.877273	-5.9957	FALSE	79634	secernin 3 [Source:HGNC Symbol;Acc:HGNC:30382]	protein_coding	37.9
PVALB	SCZ	ENSG00000144320	LNPK	5.75408	-0.208561	-1.07637	0.284299	0.788958	-6.2622	FALSE	80856	lunapark, ER junction formation factor [Source:HGNC Symbol;Acc:HGNC:21610]	protein_coding	35.26
PVALB	SCZ	ENSG00000144331	ZNF385B	8.24738	-0.333991	-2.51046	0.0143986	0.41137	-5.01892	FALSE	151126	zinc finger protein 385B [Source:HGNC Symbol;Acc:HGNC:26332]	protein_coding	36.95
PVALB	SCZ	ENSG00000144339	TMEFF2	6.12889	-0.155975	-0.760751	0.44856	0.869292	-6.701	FALSE	23671	transmembrane protein with EGF like and two follistatin like domains 2 [Source:HGNC Symbol;Acc:HGNC:11867]	protein_coding	35.9
PVALB	SCZ	ENSG00000144354	CDCA7	0.896682	-2.28269	-2.2473	0.026773	0.472381	-3.44174	FALSE	83879	cell division cycle associated 7 [Source:HGNC Symbol;Acc:HGNC:14628]	protein_coding	43.24
PVALB	SCZ	ENSG00000144355	DLX1	6.16378	0.17707	0.930243	0.35444	0.822072	-6.62013	FALSE	1745	distal-less homeobox 1 [Source:HGNC Symbol;Acc:HGNC:2914]	protein_coding	55.73
PVALB	SCZ	ENSG00000144357	UBR3	7.97175	-0.116514	-1.32893	0.186835	0.730748	-6.9953	FALSE	130507	ubiquitin protein ligase E3 component n-recognin 3 [Source:HGNC Symbol;Acc:HGNC:30467]	protein_coding	36.88
PVALB	SCZ	ENSG00000144362	PHOSPHO2	-3.73887	-0.091518	-0.0812264	0.935421	0.990827	-5.41057	FALSE	493911	phosphatase, orphan 2 [Source:HGNC Symbol;Acc:HGNC:28316]	protein_coding	37.24
PVALB	SCZ	ENSG00000144366	GULP1	6.16246	0.297009	1.39536	0.165937	0.70867	-6.04232	FALSE	51454	GULP PTB domain containing engulfment adaptor 1 [Source:HGNC Symbol;Acc:HGNC:18649]	protein_coding	35.36
PVALB	SCZ	ENSG00000144369	FAM171B	6.54962	-0.113906	-0.728058	0.468245	0.877273	-6.91788	FALSE	165215	family with sequence similarity 171 member B [Source:HGNC Symbol;Acc:HGNC:29412]	protein_coding	37.12
PVALB	SCZ	ENSG00000144381	HSPD1	5.31327	-0.208799	-0.806892	0.421605	0.855693	-6.37084	FALSE	3329	heat shock protein family D (Hsp60) member 1 [Source:HGNC Symbol;Acc:HGNC:5261]	protein_coding	42.79
PVALB	SCZ	ENSG00000144395	CCDC150	2.92985	-0.135796	-0.212084	0.832464	0.971662	-5.89575	FALSE	284992	coiled-coil domain containing 150 [Source:HGNC Symbol;Acc:HGNC:26834]	protein_coding	38.16
PVALB	SCZ	ENSG00000144401	METTL21A	2.03946	-0.489251	-0.607681	0.544749	0.903728	-5.56641	FALSE	151194	methyltransferase 21A, HSPA lysine [Source:HGNC Symbol;Acc:HGNC:30476]	protein_coding	40.9
PVALB	SCZ	ENSG00000144406	UNC80	8.75275	-0.182143	-2.26925	0.0262451	0.471736	-5.87618	FALSE	285175	unc-80 homolog, NALCN channel complex subunit [Source:HGNC Symbol;Acc:HGNC:26582]	protein_coding	37.6
PVALB	SCZ	ENSG00000144407	PTH2R	3.96265	0.49648	1.06126	0.291074	0.792135	-5.75667	FALSE	5746	parathyroid hormone 2 receptor [Source:HGNC Symbol;Acc:HGNC:9609]	protein_coding	37.4
PVALB	SCZ	ENSG00000144410	CPO	0.875885	0.556972	0.558699	0.577591	0.910958	-5.41713	FALSE	130749	carboxypeptidase O [Source:HGNC Symbol;Acc:HGNC:21011]	protein_coding	38.37
PVALB	SCZ	ENSG00000144426	NBEAL1	5.82333	-0.186306	-0.945769	0.3465	0.819574	-6.42627	FALSE	65065	neurobeachin like 1 [Source:HGNC Symbol;Acc:HGNC:20681]	protein_coding	37.74
PVALB	SCZ	ENSG00000144445	KANSL1L	6.06226	0.216274	1.25409	0.212675	0.74595	-6.23211	FALSE	151050	KAT8 regulatory NSL complex subunit 1 like [Source:HGNC Symbol;Acc:HGNC:26310]	protein_coding	36.36
PVALB	SCZ	ENSG00000144451	SPAG16	7.82576	-0.0166052	-0.124531	0.901233	0.985767	-7.84609	FALSE	79582	sperm associated antigen 16 [Source:HGNC Symbol;Acc:HGNC:23225]	protein_coding	35.89
PVALB	SCZ	ENSG00000144452	ABCA12	1.42352	0.121872	0.148936	0.881898	0.98166	-5.73315	FALSE	26154	ATP binding cassette subfamily A member 12 [Source:HGNC Symbol;Acc:HGNC:14637]	protein_coding	37.18
PVALB	SCZ	ENSG00000144455	SUMF1	7.44998	-0.130618	-1.02871	0.306048	0.798877	-7.13432	FALSE	285362	sulfatase modifying factor 1 [Source:HGNC Symbol;Acc:HGNC:20376]	protein_coding	39.53
PVALB	SCZ	ENSG00000144455	SUMF1	7.44998	-0.130618	-1.02871	0.306048	0.798877	-7.13432	FALSE	100130207	sulfatase modifying factor 1 [Source:HGNC Symbol;Acc:HGNC:20376]	protein_coding	39.53
PVALB	SCZ	ENSG00000144460	NYAP2	7.09682	0.127188	0.585712	0.559948	0.905764	-7.29702	FALSE	57624	neuronal tyrosine-phosphorylated phosphoinositide-3-kinase adaptor 2 [Source:HGNC Symbol;Acc:HGNC:29291]	protein_coding	37.71
PVALB	SCZ	ENSG00000144468	RHBDD1	5.40825	-0.204414	-0.913066	0.36336	0.827208	-6.31958	FALSE	84236	rhomboid domain containing 1 [Source:HGNC Symbol;Acc:HGNC:23081]	protein_coding	39.57
PVALB	SCZ	ENSG00000144476	ACKR3	-0.201352	-1.03613	-0.819197	0.414583	0.853009	-5.17511	FALSE	57007	atypical chemokine receptor 3 [Source:HGNC Symbol;Acc:HGNC:23692]	protein_coding	50.01
PVALB	SCZ	ENSG00000144481	TRPM8	1.85473	-1.0165	-1.58146	0.116868	0.657184	-4.6957	FALSE	79054	transient receptor potential cation channel subfamily M member 8 [Source:HGNC Symbol;Acc:HGNC:17961]	protein_coding	43.5
PVALB	SCZ	ENSG00000144485	HES6	-1.16523	0.334409	0.263125	0.792984	0.964606	-5.39079	FALSE	55502	hes family bHLH transcription factor 6 [Source:HGNC Symbol;Acc:HGNC:18254]	protein_coding	70.08
PVALB	SCZ	ENSG00000144488	ESPNL	-2.56977	-1.48464	-1.41566	0.15992	0.705305	-4.63679	FALSE	339768	espin like [Source:HGNC Symbol;Acc:HGNC:27937]	protein_coding	58.39
PVALB	SCZ	ENSG00000144504	ANKMY1	5.789	-0.430704	-1.79203	0.0760917	0.615445	-5.21771	FALSE	51281	ankyrin repeat and MYND domain containing 1 [Source:HGNC Symbol;Acc:HGNC:20987]	protein_coding	49.38
PVALB	SCZ	ENSG00000144524	COPS7B	4.46942	0.646207	1.86126	0.065586	0.594463	-4.70644	FALSE	64708	COP9 signalosome subunit 7B [Source:HGNC Symbol;Acc:HGNC:16760]	protein_coding	44.9
PVALB	SCZ	ENSG00000144535	DIS3L2	7.55794	-0.0226717	-0.20962	0.834382	0.972284	-7.66102	FALSE	129563	DIS3 like 3'-5' exoribonuclease 2 [Source:HGNC Symbol;Acc:HGNC:28648]	protein_coding	42.48
PVALB	SCZ	ENSG00000144550	CPNE9	0.279624	0.257909	0.21792	0.827927	0.970938	-5.48313	FALSE	151835	copine family member 9 [Source:HGNC Symbol;Acc:HGNC:24336]	protein_coding	48.54
PVALB	SCZ	ENSG00000144554	FANCD2	-0.438971	-1.11347	-1.09329	0.27684	0.783581	-5.0046	FALSE	2177	FA complementation group D2 [Source:HGNC Symbol;Acc:HGNC:3585]	protein_coding	42.79
PVALB	SCZ	ENSG00000144559	TAMM41	5.84491	0.129602	0.691864	0.490594	0.885397	-6.68769	FALSE	132001	TAM41 mitochondrial translocator assembly and maintenance homolog [Source:HGNC Symbol;Acc:HGNC:25187]	protein_coding	42.11
PVALB	SCZ	ENSG00000144560	VGLL4	7.30162	0.0546764	0.44197	0.659446	0.933478	-7.39999	FALSE	9686	vestigial like family member 4 [Source:HGNC Symbol;Acc:HGNC:28966]	protein_coding	44.93
PVALB	SCZ	ENSG00000144566	RAB5A	4.5374	0.489651	1.30395	0.195182	0.733235	-5.56645	FALSE	5868	RAB5A, member RAS oncogene family [Source:HGNC Symbol;Acc:HGNC:9783]	protein_coding	39.79
PVALB	SCZ	ENSG00000144567	RETREG2	6.29485	-0.211049	-1.31862	0.190248	0.73075	-6.20793	FALSE	79137	reticulophagy regulator family member 2 [Source:HGNC Symbol;Acc:HGNC:28450]	protein_coding	53.86
PVALB	SCZ	ENSG00000144579	CTDSP1	-3.74285	1.31816	1.11205	0.268728	0.779345	-4.91327	FALSE	58190	CTD small phosphatase 1 [Source:HGNC Symbol;Acc:HGNC:21614]	protein_coding	63.19
PVALB	SCZ	ENSG00000144580	CNOT9	4.52964	-0.163808	-0.561062	0.575985	0.910506	-6.30668	FALSE	9125	CCR4-NOT transcription complex subunit 9 [Source:HGNC Symbol;Acc:HGNC:10445]	protein_coding	41.17
PVALB	SCZ	ENSG00000144583	MARCHF4	6.84439	0.184864	1.31298	0.192133	0.731408	-6.47561	FALSE	57574	membrane associated ring-CH-type finger 4 [Source:HGNC Symbol;Acc:HGNC:29269]	protein_coding	44.52
PVALB	SCZ	ENSG00000144589	STK11IP	3.47196	-0.0333149	-0.0589693	0.953092	0.993946	-6.03531	FALSE	114790	serine/threonine kinase 11 interacting protein [Source:HGNC Symbol;Acc:HGNC:19184]	protein_coding	53.34
PVALB	SCZ	ENSG00000144591	GMPPA	0.0541039	0.88238	0.834749	0.405809	0.848211	-5.19619	FALSE	29926	GDP-mannose pyrophosphorylase A [Source:HGNC Symbol;Acc:HGNC:22923]	protein_coding	57.41
PVALB	SCZ	ENSG00000144596	GRIP2	7.82562	0.0430566	0.407227	0.684694	0.939057	-7.72446	FALSE	80852	glutamate receptor interacting protein 2 [Source:HGNC Symbol;Acc:HGNC:23841]	protein_coding	52.35
PVALB	SCZ	ENSG00000144597	EAF1	2.76435	-0.281708	-0.472178	0.637808	0.928395	-5.76586	FALSE	85403	ELL associated factor 1 [Source:HGNC Symbol;Acc:HGNC:20907]	protein_coding	43.46
PVALB	SCZ	ENSG00000144619	CNTN4	9.41714	0.155281	2.21219	0.0302632	0.490092	-6.61071	FALSE	152330	contactin 4 [Source:HGNC Symbol;Acc:HGNC:2174]	protein_coding	37.97
PVALB	SCZ	ENSG00000144635	DYNC1LI1	6.18349	-0.0572561	-0.342114	0.732968	0.950905	-6.99172	FALSE	51143	dynein cytoplasmic 1 light intermediate chain 1 [Source:HGNC Symbol;Acc:HGNC:18745]	protein_coding	39.15
PVALB	SCZ	ENSG00000144642	RBMS3	6.37633	0.0280683	0.157262	0.875349	0.980368	-7.1035	FALSE	27303	RNA binding motif single stranded interacting protein 3 [Source:HGNC Symbol;Acc:HGNC:13427]	protein_coding	36.91
PVALB	SCZ	ENSG00000144644	GADL1	1.26328	-0.613098	-0.750484	0.45469	0.872769	-5.49366	FALSE	339896	glutamate decarboxylase like 1 [Source:HGNC Symbol;Acc:HGNC:27949]	protein_coding	37.94
PVALB	SCZ	ENSG00000144645	OSBPL10	7.90917	0.0631093	0.616264	0.539093	0.903106	-7.68169	FALSE	114884	oxysterol binding protein like 10 [Source:HGNC Symbol;Acc:HGNC:16395]	protein_coding	42.46
PVALB	SCZ	ENSG00000144647	POMGNT2	5.07549	0.0895572	0.317784	0.751298	0.955383	-6.55365	FALSE	84892	protein O-linked mannose N-acetylglucosaminyltransferase 2 (beta 1,4-) [Source:HGNC Symbol;Acc:HGNC:25902]	protein_coding	47.69
PVALB	SCZ	ENSG00000144649	GASK1A	-2.32353	0.556742	0.440073	0.660815	0.933758	-5.32082	FALSE	729085	golgi associated kinase 1A [Source:HGNC Symbol;Acc:HGNC:24485]	protein_coding	46.55
PVALB	SCZ	ENSG00000144655	CSRNP1	-1.06212	-1.34203	-1.04181	0.29996	0.795974	-4.98045	FALSE	64651	cysteine and serine rich nuclear protein 1 [Source:HGNC Symbol;Acc:HGNC:14300]	protein_coding	55.85
PVALB	SCZ	ENSG00000144659	SLC25A38	2.954	-0.809092	-1.26261	0.209605	0.744687	-5.14662	FALSE	54977	solute carrier family 25 member 38 [Source:HGNC Symbol;Acc:HGNC:26054]	protein_coding	46.4
PVALB	SCZ	ENSG00000144668	ITGA9	6.60973	-0.262721	-1.20863	0.229613	0.755071	-6.43552	FALSE	3680	integrin subunit alpha 9 [Source:HGNC Symbol;Acc:HGNC:6145]	protein_coding	44.64
PVALB	SCZ	ENSG00000144671	SLC22A14	4.15733	-0.350299	-0.890308	0.375394	0.83378	-5.86572	FALSE	9389	solute carrier family 22 member 14 [Source:HGNC Symbol;Acc:HGNC:8495]	protein_coding	46.67
PVALB	SCZ	ENSG00000144674	GOLGA4	7.16086	-0.0175117	-0.146342	0.88394	0.982118	-7.47228	FALSE	2803	golgin A4 [Source:HGNC Symbol;Acc:HGNC:4427]	protein_coding	37.8
PVALB	SCZ	ENSG00000144677	CTDSPL	7.13351	-0.0758656	-0.541153	0.589581	0.914943	-7.30225	FALSE	10217	CTD small phosphatase like [Source:HGNC Symbol;Acc:HGNC:16890]	protein_coding	42.32
PVALB	SCZ	ENSG00000144681	STAC	1.83876	0.248751	0.332873	0.739913	0.952833	-5.76991	FALSE	6769	SH3 and cysteine rich domain [Source:HGNC Symbol;Acc:HGNC:11353]	protein_coding	39.82
PVALB	SCZ	ENSG00000144711	IQSEC1	9.64011	-0.262607	-3.03316	0.00340782	0.298025	-4.83519	FALSE	9922	IQ motif and Sec7 domain ArfGEF 1 [Source:HGNC Symbol;Acc:HGNC:29112]	protein_coding	53.38
PVALB	SCZ	ENSG00000144712	CAND2	6.28147	0.0140386	0.0895734	0.928802	0.989974	-7.05012	FALSE	23066	cullin associated and neddylation dissociated 2 (putative) [Source:HGNC Symbol;Acc:HGNC:30689]	protein_coding	51.78
PVALB	SCZ	ENSG00000144713	RPL32	2.67478	-0.324858	-0.535851	0.593228	0.915535	-5.74046	FALSE	6161	ribosomal protein L32 [Source:HGNC Symbol;Acc:HGNC:10336]	protein_coding	47.37
PVALB	SCZ	ENSG00000144724	PTPRG	9.37731	-0.101992	-1.31457	0.193004	0.731675	-8.08845	FALSE	5793	protein tyrosine phosphatase receptor type G [Source:HGNC Symbol;Acc:HGNC:9671]	protein_coding	40.79
PVALB	SCZ	ENSG00000144730	IL17RD	0.622113	0.264442	0.334923	0.73837	0.952561	-5.68712	FALSE	54756	interleukin 17 receptor D [Source:HGNC Symbol;Acc:HGNC:17616]	protein_coding	45
PVALB	SCZ	ENSG00000144736	SHQ1	3.47378	-0.772623	-1.59737	0.113275	0.653789	-4.95485	FALSE	55164	SHQ1, H/ACA ribonucleoprotein assembly factor [Source:HGNC Symbol;Acc:HGNC:25543]	protein_coding	39.56
PVALB	SCZ	ENSG00000144741	SLC25A26	5.78759	-0.0929195	-0.437294	0.662822	0.934195	-6.82237	FALSE	115286	solute carrier family 25 member 26 [Source:HGNC Symbol;Acc:HGNC:20661]	protein_coding	40.15
PVALB	SCZ	ENSG00000144744	UBA3	4.52273	-0.215729	-0.636736	0.525722	0.898621	-6.20536	FALSE	9039	ubiquitin like modifier activating enzyme 3 [Source:HGNC Symbol;Acc:HGNC:12470]	protein_coding	37.06
PVALB	SCZ	ENSG00000144746	ARL6IP5	5.00824	-0.337628	-1.2709	0.206653	0.742784	-5.79553	FALSE	10550	ADP ribosylation factor like GTPase 6 interacting protein 5 [Source:HGNC Symbol;Acc:HGNC:16937]	protein_coding	42.48
PVALB	SCZ	ENSG00000144747	TMF1	4.49633	-0.0632665	-0.212986	0.831763	0.971662	-6.48453	FALSE	7110	TATA element modulatory factor 1 [Source:HGNC Symbol;Acc:HGNC:11870]	protein_coding	36.6
PVALB	SCZ	ENSG00000144749	LRIG1	4.65244	-0.0441781	-0.137342	0.891031	0.983323	-6.49059	FALSE	26018	leucine rich repeats and immunoglobulin like domains 1 [Source:HGNC Symbol;Acc:HGNC:17360]	protein_coding	46.07
PVALB	SCZ	ENSG00000144791	LIMD1	3.10322	0.253089	0.494693	0.62188	0.924362	-6.01582	FALSE	8994	LIM domain containing 1 [Source:HGNC Symbol;Acc:HGNC:6612]	protein_coding	46.55
PVALB	SCZ	ENSG00000144792	ZNF660	1.89657	0.314725	0.394238	0.694228	0.941641	-5.63146	FALSE	285349	zinc finger protein 660 [Source:HGNC Symbol;Acc:HGNC:26720]	protein_coding	45.57
PVALB	SCZ	ENSG00000144802	NFKBIZ	3.85295	0.138294	0.309815	0.757333	0.956646	-6.19181	FALSE	64332	NFKB inhibitor zeta [Source:HGNC Symbol;Acc:HGNC:29805]	protein_coding	40.23
PVALB	SCZ	ENSG00000144810	COL8A1	2.21723	-0.593174	-1.13432	0.259318	0.775514	-5.4286	FALSE	1295	collagen type VIII alpha 1 chain [Source:HGNC Symbol;Acc:HGNC:2215]	protein_coding	38.48
PVALB	SCZ	ENSG00000144815	NXPE3	4.99889	0.149765	0.558892	0.57746	0.910958	-6.448	FALSE	91775	neurexophilin and PC-esterase domain family member 3 [Source:HGNC Symbol;Acc:HGNC:28238]	protein_coding	39.43
PVALB	SCZ	ENSG00000144820	ADGRG7	-0.513624	-2.31945	-2.6986	0.00815018	0.371935	-2.53943	FALSE	84873	adhesion G protein-coupled receptor G7 [Source:HGNC Symbol;Acc:HGNC:19241]	protein_coding	38.02
PVALB	SCZ	ENSG00000144821	MYH15	3.05399	-0.253236	-0.447401	0.655533	0.932089	-5.93675	FALSE	22989	myosin heavy chain 15 [Source:HGNC Symbol;Acc:HGNC:31073]	protein_coding	38.87
PVALB	SCZ	ENSG00000144824	PHLDB2	5.22822	0.389828	1.19113	0.236365	0.759237	-6.0343	FALSE	90102	pleckstrin homology like domain family B member 2 [Source:HGNC Symbol;Acc:HGNC:29573]	protein_coding	38.78
PVALB	SCZ	ENSG00000144827	ABHD10	3.46477	-0.0190033	-0.0367232	0.970777	0.996083	-6.1144	FALSE	55347	abhydrolase domain containing 10, depalmitoylase [Source:HGNC Symbol;Acc:HGNC:25656]	protein_coding	35.85
PVALB	SCZ	ENSG00000144834	TAGLN3	6.22324	-0.231134	-1.35147	0.179534	0.725303	-6.13948	FALSE	29114	transgelin 3 [Source:HGNC Symbol;Acc:HGNC:29868]	protein_coding	45.69
PVALB	SCZ	ENSG00000144837	PLA1A	-2.07177	-1.80764	-1.78053	0.0779646	0.617817	-4.16413	FALSE	51365	phospholipase A1 member A [Source:HGNC Symbol;Acc:HGNC:17661]	protein_coding	45.2
PVALB	SCZ	ENSG00000144840	RABL3	3.02424	-0.0538648	-0.0989769	0.921351	0.988427	-5.92464	FALSE	285282	RAB, member of RAS oncogene family like 3 [Source:HGNC Symbol;Acc:HGNC:18072]	protein_coding	38.02
PVALB	SCZ	ENSG00000144843	ADPRH	-4.22539	0.277632	0.257972	0.796948	0.96524	-5.39532	FALSE	141	ADP-ribosylarginine hydrolase [Source:HGNC Symbol;Acc:HGNC:269]	protein_coding	46.24
PVALB	SCZ	ENSG00000144847	IGSF11	6.867	-0.0349821	-0.239056	0.811541	0.968196	-7.33579	FALSE	152404	immunoglobulin superfamily member 11 [Source:HGNC Symbol;Acc:HGNC:16669]	protein_coding	38.47
PVALB	SCZ	ENSG00000144848	ATG3	2.83964	-1.27019	-1.91389	0.0584359	0.574368	-4.25273	FALSE	64422	autophagy related 3 [Source:HGNC Symbol;Acc:HGNC:20962]	protein_coding	36.32
PVALB	SCZ	ENSG00000144852	NR1I2	-3.82622	1.07838	1.00102	0.319186	0.806488	-5.01328	FALSE	8856	nuclear receptor subfamily 1 group I member 2 [Source:HGNC Symbol;Acc:HGNC:7968]	protein_coding	46.33
PVALB	SCZ	ENSG00000144857	BOC	2.0718	0.307404	0.44843	0.654793	0.931776	-5.73604	FALSE	91653	BOC cell adhesion associated, oncogene regulated [Source:HGNC Symbol;Acc:HGNC:17173]	protein_coding	47.04
PVALB	SCZ	ENSG00000144867	SRPRB	2.77687	0.560501	0.770062	0.443042	0.866975	-5.55317	FALSE	58477	SRP receptor subunit beta [Source:HGNC Symbol;Acc:HGNC:24085]	protein_coding	41.15
PVALB	SCZ	ENSG00000144868	TMEM108	9.21697	-0.149475	-1.64735	0.104028	0.64311	-7.4534	FALSE	66000	transmembrane protein 108 [Source:HGNC Symbol;Acc:HGNC:28451]	protein_coding	40.21
PVALB	SCZ	ENSG00000144891	AGTR1	-2.60316	-0.370516	-0.363896	0.716689	0.946039	-5.42671	FALSE	185	angiotensin II receptor type 1 [Source:HGNC Symbol;Acc:HGNC:336]	protein_coding	37.38
PVALB	SCZ	ENSG00000144893	MED12L	6.71623	0.0620735	0.428793	0.668978	0.935241	-7.18262	FALSE	116931	mediator complex subunit 12L [Source:HGNC Symbol;Acc:HGNC:16050]	protein_coding	38.85
PVALB	SCZ	ENSG00000144895	EIF2A	2.21442	-0.365092	-0.490661	0.624719	0.925121	-5.69131	FALSE	83939	eukaryotic translation initiation factor 2A [Source:HGNC Symbol;Acc:HGNC:3254]	protein_coding	37.63
PVALB	SCZ	ENSG00000144908	ALDH1L1	3.27577	0.139931	0.324254	0.746409	0.95472	-6.18501	FALSE	10840	aldehyde dehydrogenase 1 family member L1 [Source:HGNC Symbol;Acc:HGNC:3978]	protein_coding	47.42
PVALB	SCZ	ENSG00000144909	OSBPL11	3.70865	-0.971567	-1.96185	0.052504	0.561503	-4.26036	FALSE	114885	oxysterol binding protein like 11 [Source:HGNC Symbol;Acc:HGNC:16397]	protein_coding	39.36
PVALB	SCZ	ENSG00000144935	TRPC1	6.35043	-0.0589295	-0.364201	0.716461	0.946039	-7.00295	FALSE	7220	transient receptor potential cation channel subfamily C member 1 [Source:HGNC Symbol;Acc:HGNC:12333]	protein_coding	35.59
PVALB	SCZ	ENSG00000144959	NCEH1	6.3268	-0.106619	-0.60903	0.543858	0.903354	-6.91482	FALSE	57552	neutral cholesterol ester hydrolase 1 [Source:HGNC Symbol;Acc:HGNC:29260]	protein_coding	41.72
PVALB	SCZ	ENSG00000144962	SPATA16	1.78836	0.107096	0.153293	0.87847	0.981151	-5.92904	FALSE	83893	spermatogenesis associated 16 [Source:HGNC Symbol;Acc:HGNC:29935]	protein_coding	36.67
PVALB	SCZ	ENSG00000145002	FAM86B2	2.84135	0.599563	1.13616	0.25855	0.775106	-5.38238	FALSE	653333	family with sequence similarity 86 member B2 [Source:HGNC Symbol;Acc:HGNC:32222]	protein_coding	53.71
PVALB	SCZ	ENSG00000145002	FAM86B2	2.84135	0.599563	1.13616	0.25855	0.775106	-5.38238	FALSE	124900625	family with sequence similarity 86 member B2 [Source:HGNC Symbol;Acc:HGNC:32222]	protein_coding	53.71
PVALB	SCZ	ENSG00000145012	LPP	8.21046	-0.035619	-0.410339	0.682418	0.938505	-7.94524	FALSE	4026	LIM domain containing preferred translocation partner in lipoma [Source:HGNC Symbol;Acc:HGNC:6679]	protein_coding	39.17
PVALB	SCZ	ENSG00000145014	TMEM44	3.98822	0.377902	0.917819	0.360877	0.826234	-5.81637	FALSE	93109	transmembrane protein 44 [Source:HGNC Symbol;Acc:HGNC:25120]	protein_coding	50.87
PVALB	SCZ	ENSG00000145016	RUBCN	6.72338	0.0836895	0.529074	0.597903	0.91757	-7.11964	FALSE	9711	rubicon autophagy regulator [Source:HGNC Symbol;Acc:HGNC:28991]	protein_coding	45.69
PVALB	SCZ	ENSG00000145020	AMT	-2.16916	-1.13644	-0.88196	0.379871	0.836741	-5.08847	FALSE	275	aminomethyltransferase [Source:HGNC Symbol;Acc:HGNC:473]	protein_coding	54.4
PVALB	SCZ	ENSG00000145022	TCTA	2.36378	-0.613485	-0.723471	0.471045	0.877728	-5.47875	FALSE	6988	T cell leukemia translocation altered [Source:HGNC Symbol;Acc:HGNC:11692]	protein_coding	53.22
PVALB	SCZ	ENSG00000145041	DCAF1	5.23549	0.184773	0.692502	0.490195	0.885139	-6.36862	FALSE	9730	DDB1 and CUL4 associated factor 1 [Source:HGNC Symbol;Acc:HGNC:30911]	protein_coding	43.34
PVALB	SCZ	ENSG00000145050	MANF	-0.235417	-1.59624	-1.36479	0.175321	0.719367	-4.68959	FALSE	7873	mesencephalic astrocyte derived neurotrophic factor [Source:HGNC Symbol;Acc:HGNC:15461]	protein_coding	50.89
PVALB	SCZ	ENSG00000145063		0.0549827	-3.77777	-3.62506	0.000452574	0.155123	-0.316614	TRUE		novel transcript	lncRNA	49.31
PVALB	SCZ	ENSG00000145087	STXBP5L	8.85268	-0.15139	-1.55383	0.124796	0.671686	-7.31641	FALSE	9515	syntaxin binding protein 5L [Source:HGNC Symbol;Acc:HGNC:30757]	protein_coding	36.35
PVALB	SCZ	ENSG00000145088	EAF2	3.09777	0.173118	0.254115	0.799918	0.966233	-5.92818	FALSE	55840	ELL associated factor 2 [Source:HGNC Symbol;Acc:HGNC:23115]	protein_coding	36.14
PVALB	SCZ	ENSG00000145103	ILDR1	-1.62577	-2.69323	-2.39978	0.0182179	0.435585	-3.14502	FALSE	286676	immunoglobulin like domain containing receptor 1 [Source:HGNC Symbol;Acc:HGNC:28741]	protein_coding	44.15
PVALB	SCZ	ENSG00000145113	MUC4	3.93379	0.425964	1.01212	0.313874	0.804197	-5.6633	FALSE	4585	mucin 4, cell surface associated [Source:HGNC Symbol;Acc:HGNC:7514]	protein_coding	53.71
PVALB	SCZ	ENSG00000145147	SLIT2	9.51034	0.16756	1.64184	0.105169	0.64311	-7.74637	FALSE	9353	slit guidance ligand 2 [Source:HGNC Symbol;Acc:HGNC:11086]	protein_coding	36.12
PVALB	SCZ	ENSG00000145191	EIF2B5	5.53046	0.1681	0.767157	0.444759	0.867963	-6.48406	FALSE	8893	eukaryotic translation initiation factor 2B subunit epsilon [Source:HGNC Symbol;Acc:HGNC:3261]	protein_coding	48.66
PVALB	SCZ	ENSG00000145194	ECE2	2.14022	0.320386	0.496662	0.620495	0.924343	-5.73244	FALSE	9718	endothelin converting enzyme 2 [Source:HGNC Symbol;Acc:HGNC:13275]	protein_coding	52.92
PVALB	SCZ	ENSG00000145198	VWA5B2	5.74382	-0.27927	-1.22423	0.223685	0.751515	-6.20036	FALSE	90113	von Willebrand factor A domain containing 5B2 [Source:HGNC Symbol;Acc:HGNC:25144]	protein_coding	59.05
PVALB	SCZ	ENSG00000145214	DGKQ	4.87562	0.364227	0.978968	0.329911	0.81183	-6.02951	FALSE	1609	diacylglycerol kinase theta [Source:HGNC Symbol;Acc:HGNC:2856]	protein_coding	60.54
PVALB	SCZ	ENSG00000145216	FIP1L1	3.92291	0.122366	0.304244	0.761561	0.958202	-6.17014	FALSE	81608	factor interacting with PAPOLA and CPSF1 [Source:HGNC Symbol;Acc:HGNC:19124]	protein_coding	35.67
PVALB	SCZ	ENSG00000145217	SLC26A1	0.246926	-0.902021	-0.803403	0.423609	0.856706	-5.24909	FALSE	10861	solute carrier family 26 member 1 [Source:HGNC Symbol;Acc:HGNC:10993]	protein_coding	58.39
PVALB	SCZ	ENSG00000145220	LYAR	1.42408	-0.114752	-0.123586	0.901886	0.985767	-5.61335	FALSE	55646	Ly1 antibody reactive [Source:HGNC Symbol;Acc:HGNC:26021]	protein_coding	44
PVALB	SCZ	ENSG00000145241	CENPC	5.4579	0.00382358	0.0169846	0.986482	0.998631	-6.77095	FALSE	1060	centromere protein C [Source:HGNC Symbol;Acc:HGNC:1854]	protein_coding	36.82
PVALB	SCZ	ENSG00000145242	EPHA5	6.35814	0.0395143	0.21054	0.833666	0.971923	-7.11252	FALSE	2044	EPH receptor A5 [Source:HGNC Symbol;Acc:HGNC:3389]	protein_coding	33.39
PVALB	SCZ	ENSG00000145244	CORIN	3.81566	-0.208084	-0.406014	0.685583	0.939349	-6.10385	FALSE	10699	corin, serine peptidase [Source:HGNC Symbol;Acc:HGNC:19012]	protein_coding	38.52
PVALB	SCZ	ENSG00000145246	ATP10D	5.25372	0.118985	0.566281	0.572446	0.908901	-6.5667	FALSE	57205	ATPase phospholipid transporting 10D (putative) [Source:HGNC Symbol;Acc:HGNC:13549]	protein_coding	37.61
PVALB	SCZ	ENSG00000145247	OCIAD2	3.22229	0.301779	0.608771	0.544029	0.90348	-5.919	FALSE	132299	OCIA domain containing 2 [Source:HGNC Symbol;Acc:HGNC:28685]	protein_coding	41.87
PVALB	SCZ	ENSG00000145283	SLC10A6	-1.11653	-0.696949	-0.652442	0.515583	0.895587	-5.2646	FALSE	345274	solute carrier family 10 member 6 [Source:HGNC Symbol;Acc:HGNC:30603]	protein_coding	40.94
PVALB	SCZ	ENSG00000145284	SCD5	7.6051	0.114296	1.09489	0.276141	0.783184	-7.11322	FALSE	79966	stearoyl-CoA desaturase 5 [Source:HGNC Symbol;Acc:HGNC:21088]	protein_coding	43.56
PVALB	SCZ	ENSG00000145287	PLAC8	-1.01992	2.23053	2.26239	0.0257919	0.468976	-3.41381	FALSE	51316	placenta associated 8 [Source:HGNC Symbol;Acc:HGNC:19254]	protein_coding	41.72
PVALB	SCZ	ENSG00000145293	ENOPH1	4.4961	0.362454	0.885935	0.377735	0.835348	-6.0382	FALSE	58478	enolase-phosphatase 1 [Source:HGNC Symbol;Acc:HGNC:24599]	protein_coding	43.12
PVALB	SCZ	ENSG00000145321	GC	-0.985572	0.554645	0.459261	0.647024	0.929705	-5.33755	FALSE	2638	GC vitamin D binding protein [Source:HGNC Symbol;Acc:HGNC:4187]	protein_coding	36.46
PVALB	SCZ	ENSG00000145331	TRMT10A	-1.47292	-2.09938	-1.71956	0.0885435	0.626692	-4.23424	FALSE	93587	tRNA methyltransferase 10A [Source:HGNC Symbol;Acc:HGNC:28403]	protein_coding	35.05
PVALB	SCZ	ENSG00000145332	KLHL8	4.49108	-0.638166	-1.91212	0.058665	0.575971	-4.60719	FALSE	57563	kelch like family member 8 [Source:HGNC Symbol;Acc:HGNC:18644]	protein_coding	38.23
PVALB	SCZ	ENSG00000145335	SNCA	4.49213	-1.29358	-2.69194	0.00830331	0.371935	-2.85462	FALSE	6622	synuclein alpha [Source:HGNC Symbol;Acc:HGNC:11138]	protein_coding	36.33
PVALB	SCZ	ENSG00000145337	PYURF	2.87893	-0.525333	-0.854341	0.394917	0.84331	-5.62685	FALSE	100996939	PIGY upstream open reading frame [Source:HGNC Symbol;Acc:HGNC:44317]	protein_coding	44.22
PVALB	SCZ	ENSG00000145348	TBCK	7.20554	-0.12772	-0.977453	0.330656	0.811884	-7.00032	FALSE	93627	TBC1 domain containing kinase [Source:HGNC Symbol;Acc:HGNC:28261]	protein_coding	35.9
PVALB	SCZ	ENSG00000145349	CAMK2D	7.37158	-0.225655	-2.06749	0.0412174	0.531713	-5.47332	FALSE	817	calcium/calmodulin dependent protein kinase II delta [Source:HGNC Symbol;Acc:HGNC:1462]	protein_coding	36.23
PVALB	SCZ	ENSG00000145354	CISD2	2.68242	-0.784732	-1.32104	0.189441	0.73075	-5.16922	FALSE	493856	CDGSH iron sulfur domain 2 [Source:HGNC Symbol;Acc:HGNC:24212]	protein_coding	38.96
PVALB	SCZ	ENSG00000145362	ANK2	9.98611	-0.253571	-4.45747	3.12607e-05	0.0573225	-0.718242	TRUE	287	ankyrin 2 [Source:HGNC Symbol;Acc:HGNC:493]	protein_coding	37.08
PVALB	SCZ	ENSG00000145365	TIFA	-4.10138	-1.12763	-1.03831	0.301578	0.796485	-4.98132	FALSE	92610	TRAF interacting protein with forkhead associated domain [Source:HGNC Symbol;Acc:HGNC:19075]	protein_coding	40.4
PVALB	SCZ	ENSG00000145375	SPATA5	5.61775	-0.234858	-0.97304	0.332834	0.813836	-6.36498	FALSE	166378	spermatogenesis associated 5 [Source:HGNC Symbol;Acc:HGNC:18119]	protein_coding	37.39
PVALB	SCZ	ENSG00000145386	CCNA2	-1.11403	-0.504644	-0.407487	0.684504	0.938999	-5.36059	FALSE	890	cyclin A2 [Source:HGNC Symbol;Acc:HGNC:1578]	protein_coding	39.34
PVALB	SCZ	ENSG00000145388	METTL14	2.76305	-0.403575	-0.821499	0.413277	0.852249	-5.76335	FALSE	57721	methyltransferase 14, N6-adenosine-methyltransferase subunit [Source:HGNC Symbol;Acc:HGNC:29330]	protein_coding	36.97
PVALB	SCZ	ENSG00000145390	USP53	4.51966	0.11776	0.377285	0.706745	0.944702	-6.38097	FALSE	54532	ubiquitin specific peptidase 53 [Source:HGNC Symbol;Acc:HGNC:29255]	protein_coding	36.03
PVALB	SCZ	ENSG00000145391	SETD7	6.75776	-0.0180021	-0.119133	0.905404	0.985937	-7.26182	FALSE	80854	SET domain containing 7, histone lysine methyltransferase [Source:HGNC Symbol;Acc:HGNC:30412]	protein_coding	42.84
PVALB	SCZ	ENSG00000145414	NAF1	3.97296	-0.2828	-0.731503	0.466148	0.876659	-5.96339	FALSE	92345	nuclear assembly factor 1 ribonucleoprotein [Source:HGNC Symbol;Acc:HGNC:25126]	protein_coding	36.34
PVALB	SCZ	ENSG00000145416	MARCHF1	7.01507	0.16611	0.748366	0.456682	0.873343	-7.10574	FALSE	55016	membrane associated ring-CH-type finger 1 [Source:HGNC Symbol;Acc:HGNC:26077]	protein_coding	35.61
PVALB	SCZ	ENSG00000145423	SFRP2	1.67738	-0.884615	-1.03997	0.300813	0.796485	-5.22359	FALSE	6423	secreted frizzled related protein 2 [Source:HGNC Symbol;Acc:HGNC:10777]	protein_coding	42.87
PVALB	SCZ	ENSG00000145425	RPS3A	3.39588	0.181373	0.364599	0.716165	0.946039	-5.9855	FALSE	6189	ribosomal protein S3A [Source:HGNC Symbol;Acc:HGNC:10421]	protein_coding	41.26
PVALB	SCZ	ENSG00000145428	RNF175	6.35317	0.212527	1.22786	0.222323	0.751096	-6.34052	FALSE	285533	ring finger protein 175 [Source:HGNC Symbol;Acc:HGNC:27735]	protein_coding	41
PVALB	SCZ	ENSG00000145431	PDGFC	6.01849	0.0888163	0.421668	0.674154	0.936744	-6.88067	FALSE	56034	platelet derived growth factor C [Source:HGNC Symbol;Acc:HGNC:8801]	protein_coding	36.03
PVALB	SCZ	ENSG00000145439	CBR4	5.60116	-0.0102125	-0.0488372	0.961145	0.994965	-6.80916	FALSE	84869	carbonyl reductase 4 [Source:HGNC Symbol;Acc:HGNC:25891]	protein_coding	38.87
PVALB	SCZ	ENSG00000145451	GLRA3	2.60563	-0.682688	-1.09428	0.276409	0.783197	-5.3757	FALSE	8001	glycine receptor alpha 3 [Source:HGNC Symbol;Acc:HGNC:4328]	protein_coding	35.39
PVALB	SCZ	ENSG00000145476	CYP4V2	5.73129	0.207915	1.05481	0.294002	0.792876	-6.37029	FALSE	285440	cytochrome P450 family 4 subfamily V member 2 [Source:HGNC Symbol;Acc:HGNC:23198]	protein_coding	42.07
PVALB	SCZ	ENSG00000145491	ROPN1L	1.43069	0.678689	0.724314	0.47053	0.877471	-5.36956	FALSE	83853	rhophilin associated tail protein 1 like [Source:HGNC Symbol;Acc:HGNC:24060]	protein_coding	49.76
PVALB	SCZ	ENSG00000145494	NDUFS6	3.7544	0.202468	0.449264	0.654193	0.931665	-5.93614	FALSE	4726	NADH:ubiquinone oxidoreductase subunit S6 [Source:HGNC Symbol;Acc:HGNC:7713]	protein_coding	48.31
PVALB	SCZ	ENSG00000145495	MARCHF6	7.48689	-0.0551316	-0.575411	0.56628	0.906907	-7.48929	FALSE	10299	membrane associated ring-CH-type finger 6 [Source:HGNC Symbol;Acc:HGNC:30550]	protein_coding	39.32
PVALB	SCZ	ENSG00000145506	NKD2	-0.998947	-0.370322	-0.325025	0.745827	0.954629	-5.37809	FALSE	85409	NKD inhibitor of WNT signaling pathway 2 [Source:HGNC Symbol;Acc:HGNC:17046]	protein_coding	61.58
PVALB	SCZ	ENSG00000145526	CDH18	8.68804	-0.207685	-1.69623	0.0943455	0.632665	-6.94915	FALSE	1016	cadherin 18 [Source:HGNC Symbol;Acc:HGNC:1757]	protein_coding	34.89
PVALB	SCZ	ENSG00000145536	ADAMTS16	4.40342	-0.601495	-1.70108	0.0919721	0.631965	-5.02093	FALSE	170690	ADAM metallopeptidase with thrombospondin type 1 motif 16 [Source:HGNC Symbol;Acc:HGNC:17108]	protein_coding	42.24
PVALB	SCZ	ENSG00000145545	SRD5A1	4.46888	-0.46115	-1.17667	0.242065	0.762566	-5.65033	FALSE	6715	steroid 5 alpha-reductase 1 [Source:HGNC Symbol;Acc:HGNC:11284]	protein_coding	44.16
PVALB	SCZ	ENSG00000145555	MYO10	4.68673	0.115544	0.297047	0.767035	0.95896	-6.42052	FALSE	4651	myosin X [Source:HGNC Symbol;Acc:HGNC:7593]	protein_coding	44.1
PVALB	SCZ	ENSG00000145569	OTULINL	1.28759	-0.354975	-0.366659	0.714632	0.946039	-5.50533	FALSE	54491	OTU deubiquitinase with linear linkage specificity like [Source:HGNC Symbol;Acc:HGNC:25629]	protein_coding	42.83
PVALB	SCZ	ENSG00000145592	RPL37	5.0584	-0.311347	-1.14307	0.255683	0.772493	-5.94548	FALSE	6167	ribosomal protein L37 [Source:HGNC Symbol;Acc:HGNC:10347]	protein_coding	42.62
PVALB	SCZ	ENSG00000145604	SKP2	3.84961	-0.115013	-0.294042	0.769323	0.95896	-6.14667	FALSE	6502	S-phase kinase associated protein 2 [Source:HGNC Symbol;Acc:HGNC:10901]	protein_coding	39.26
PVALB	SCZ	ENSG00000145623	OSMR	0.545067	-0.44968	-0.449452	0.654058	0.931665	-5.4506	FALSE	9180	oncostatin M receptor [Source:HGNC Symbol;Acc:HGNC:8507]	protein_coding	40.64
PVALB	SCZ	ENSG00000145626	UGT3A1	-1.84095	-0.394537	-0.380986	0.704005	0.944299	-5.4114	FALSE	133688	UDP glycosyltransferase family 3 member A1 [Source:HGNC Symbol;Acc:HGNC:26625]	protein_coding	40.66
PVALB	SCZ	ENSG00000145632	PLK2	3.95148	-0.283151	-0.627708	0.531597	0.901209	-5.99389	FALSE	10769	polo like kinase 2 [Source:HGNC Symbol;Acc:HGNC:19699]	protein_coding	41.73
PVALB	SCZ	ENSG00000145642	SHISAL2B	-1.76303	-0.986705	-0.97422	0.33225	0.813151	-5.03293	FALSE	100132916	shisa like 2B [Source:HGNC Symbol;Acc:HGNC:34236]	protein_coding	38.54
PVALB	SCZ	ENSG00000145675	PIK3R1	6.34376	-0.156713	-0.855003	0.394552	0.843225	-6.70898	FALSE	5295	phosphoinositide-3-kinase regulatory subunit 1 [Source:HGNC Symbol;Acc:HGNC:8979]	protein_coding	39.2
PVALB	SCZ	ENSG00000145681	HAPLN1	2.89866	-2.31858	-3.61494	0.000468531	0.155123	-0.174256	TRUE	1404	hyaluronan and proteoglycan link protein 1 [Source:HGNC Symbol;Acc:HGNC:2380]	protein_coding	36.15
PVALB	SCZ	ENSG00000145685	LHFPL2	5.28208	0.0353393	0.153461	0.878338	0.981151	-6.7576	FALSE	10184	LHFPL tetraspan subfamily member 2 [Source:HGNC Symbol;Acc:HGNC:6588]	protein_coding	43.31
PVALB	SCZ	ENSG00000145687	SSBP2	7.59412	0.0810437	0.723963	0.470745	0.87758	-7.40185	FALSE	23635	single stranded DNA binding protein 2 [Source:HGNC Symbol;Acc:HGNC:15831]	protein_coding	35.96
PVALB	SCZ	ENSG00000145700	ANKRD31	2.63722	-0.827625	-1.20743	0.230058	0.755259	-5.16131	FALSE	256006	ankyrin repeat domain 31 [Source:HGNC Symbol;Acc:HGNC:26853]	protein_coding	37.35
PVALB	SCZ	ENSG00000145703	IQGAP2	5.56597	-0.725881	-2.53755	0.0126754	0.395622	-3.65079	FALSE	10788	IQ motif containing GTPase activating protein 2 [Source:HGNC Symbol;Acc:HGNC:6111]	protein_coding	40.46
PVALB	SCZ	ENSG00000145708	CRHBP	4.80261	-0.246135	-0.856666	0.393637	0.842609	-6.13678	FALSE	1393	corticotropin releasing hormone binding protein [Source:HGNC Symbol;Acc:HGNC:2356]	protein_coding	42.28
PVALB	SCZ	ENSG00000145715	RASA1	6.9216	0.00463884	0.0331998	0.97358	0.996732	-7.34538	FALSE	5921	RAS p21 protein activator 1 [Source:HGNC Symbol;Acc:HGNC:9871]	protein_coding	35.77
PVALB	SCZ	ENSG00000145723	GIN1	1.85713	-1.57355	-1.92228	0.0573587	0.571143	-4.069	FALSE	54826	gypsy retrotransposon integrase 1 [Source:HGNC Symbol;Acc:HGNC:25959]	protein_coding	36
PVALB	SCZ	ENSG00000145725	PPIP5K2	7.16208	-0.587619	-3.96797	0.000134925	0.103753	-0.0681893	TRUE	23262	diphosphoinositol pentakisphosphate kinase 2 [Source:HGNC Symbol;Acc:HGNC:29035]	protein_coding	34.29
PVALB	SCZ	ENSG00000145730	PAM	9.16091	0.032324	0.322055	0.748384	0.955194	-8.68019	FALSE	5066	peptidylglycine alpha-amidating monooxygenase [Source:HGNC Symbol;Acc:HGNC:8596]	protein_coding	35.93
PVALB	SCZ	ENSG00000145734	BDP1	7.47024	-0.264533	-2.28456	0.0244084	0.46049	-5.01732	FALSE	55814	B double prime 1, subunit of RNA polymerase III transcription initiation factor IIIB [Source:HGNC Symbol;Acc:HGNC:13652]	protein_coding	39.83
PVALB	SCZ	ENSG00000145736	GTF2H2	-0.120183	-2.23827	-2.21529	0.0289624	0.48156	-3.47938	FALSE	2966	general transcription factor IIH subunit 2 [Source:HGNC Symbol;Acc:HGNC:4656]	protein_coding	38.32
PVALB	SCZ	ENSG00000145736	GTF2H2	-0.120183	-2.23827	-2.21529	0.0289624	0.48156	-3.47938	FALSE	728340	general transcription factor IIH subunit 2 [Source:HGNC Symbol;Acc:HGNC:4656]	protein_coding	38.32
PVALB	SCZ	ENSG00000145740	SLC30A5	2.93503	-0.40756	-0.67348	0.502164	0.88892	-5.72072	FALSE	64924	solute carrier family 30 member 5 [Source:HGNC Symbol;Acc:HGNC:19089]	protein_coding	39.19
PVALB	SCZ	ENSG00000145741	BTF3	3.02244	-0.155861	-0.241993	0.809271	0.967248	-5.95268	FALSE	689	basic transcription factor 3 [Source:HGNC Symbol;Acc:HGNC:1125]	protein_coding	38.61
PVALB	SCZ	ENSG00000145743	FBXL17	8.5735	-0.0390478	-0.532921	0.595399	0.916399	-8.16002	FALSE	64839	F-box and leucine rich repeat protein 17 [Source:HGNC Symbol;Acc:HGNC:13615]	protein_coding	35.81
PVALB	SCZ	ENSG00000145757	SPATA9	-2.91129	-0.905748	-0.764212	0.446504	0.868949	-5.1809	FALSE	83890	spermatogenesis associated 9 [Source:HGNC Symbol;Acc:HGNC:22988]	protein_coding	37.03
PVALB	SCZ	ENSG00000145779	TNFAIP8	0.865622	-0.40678	-0.484532	0.629046	0.926801	-5.55194	FALSE	25816	TNF alpha induced protein 8 [Source:HGNC Symbol;Acc:HGNC:17260]	protein_coding	41.46
PVALB	SCZ	ENSG00000145780	FEM1C	3.42862	-0.664584	-1.08862	0.278884	0.785633	-5.41519	FALSE	56929	fem-1 homolog C [Source:HGNC Symbol;Acc:HGNC:16933]	protein_coding	35.43
PVALB	SCZ	ENSG00000145781	COMMD10	5.88844	-0.0484669	-0.25103	0.802296	0.966295	-6.91007	FALSE	51397	COMM domain containing 10 [Source:HGNC Symbol;Acc:HGNC:30201]	protein_coding	37.45
PVALB	SCZ	ENSG00000145782	ATG12	3.81589	-0.147994	-0.30318	0.762369	0.958242	-6.1303	FALSE	9140	autophagy related 12 [Source:HGNC Symbol;Acc:HGNC:588]	protein_coding	36.6
PVALB	SCZ	ENSG00000145794	MEGF10	2.83535	-0.206588	-0.36306	0.717311	0.946176	-5.91602	FALSE	84466	multiple EGF like domains 10 [Source:HGNC Symbol;Acc:HGNC:29634]	protein_coding	38.94
PVALB	SCZ	ENSG00000145808	ADAMTS19	0.733585	-2.80644	-2.99789	0.00341433	0.298025	-1.87405	FALSE	171019	ADAM metallopeptidase with thrombospondin type 1 motif 19 [Source:HGNC Symbol;Acc:HGNC:17111]	protein_coding	34.94
PVALB	SCZ	ENSG00000145817	YIPF5	2.20281	-0.895885	-1.28099	0.2031	0.740782	-5.05451	FALSE	81555	Yip1 domain family member 5 [Source:HGNC Symbol;Acc:HGNC:24877]	protein_coding	35.8
PVALB	SCZ	ENSG00000145819	ARHGAP26	8.80837	-0.237161	-2.42268	0.0180315	0.433759	-5.58175	FALSE	23092	Rho GTPase activating protein 26 [Source:HGNC Symbol;Acc:HGNC:17073]	protein_coding	42.17
PVALB	SCZ	ENSG00000145824	CXCL14	-2.11768	-0.164795	-0.13362	0.893966	0.983978	-5.39613	FALSE	9547	C-X-C motif chemokine ligand 14 [Source:HGNC Symbol;Acc:HGNC:10640]	protein_coding	52.05
PVALB	SCZ	ENSG00000145826	LECT2	-2.92125	1.07435	1.14014	0.256898	0.774018	-4.94304	FALSE	3950	leukocyte cell derived chemotaxin 2 [Source:HGNC Symbol;Acc:HGNC:6550]	protein_coding	38.09
PVALB	SCZ	ENSG00000145832	SLC25A48	2.90312	-0.56922	-0.77774	0.438521	0.863725	-5.68064	FALSE	153328	solute carrier family 25 member 48 [Source:HGNC Symbol;Acc:HGNC:30451]	protein_coding	45.48
PVALB	SCZ	ENSG00000145833	DDX46	5.65968	-0.044604	-0.199281	0.84244	0.973617	-6.791	FALSE	9879	DEAD-box helicase 46 [Source:HGNC Symbol;Acc:HGNC:18681]	protein_coding	42.1
PVALB	SCZ	ENSG00000145850	TIMD4	-1.96386	-0.00266405	-0.00238741	0.9981	0.999918	-5.44553	FALSE	91937	T cell immunoglobulin and mucin domain containing 4 [Source:HGNC Symbol;Acc:HGNC:25132]	protein_coding	42.63
PVALB	SCZ	ENSG00000145860	RNF145	5.3772	-0.0226839	-0.100725	0.919967	0.988427	-6.76714	FALSE	153830	ring finger protein 145 [Source:HGNC Symbol;Acc:HGNC:20853]	protein_coding	36.97
PVALB	SCZ	ENSG00000145861	C1QTNF2	4.13169	-0.016961	-0.0401525	0.96805	0.995807	-6.27238	FALSE	114898	C1q and TNF related 2 [Source:HGNC Symbol;Acc:HGNC:14325]	protein_coding	46.95
PVALB	SCZ	ENSG00000145863	GABRA6	4.31963	-0.426296	-1.12831	0.261833	0.776735	-5.76789	FALSE	2559	gamma-aminobutyric acid type A receptor subunit alpha6 [Source:HGNC Symbol;Acc:HGNC:4080]	protein_coding	36.14
PVALB	SCZ	ENSG00000145864	GABRB2	9.24532	-0.0138652	-0.173462	0.862796	0.978291	-8.84058	FALSE	2561	gamma-aminobutyric acid type A receptor subunit beta2 [Source:HGNC Symbol;Acc:HGNC:4082]	protein_coding	35.96
PVALB	SCZ	ENSG00000145868	FBXO38	5.31742	-0.544968	-2.14953	0.0339558	0.503663	-4.39905	FALSE	81545	F-box protein 38 [Source:HGNC Symbol;Acc:HGNC:28844]	protein_coding	37.05
PVALB	SCZ	ENSG00000145882	PCYOX1L	4.9099	-0.167413	-0.56759	0.57156	0.908508	-6.37894	FALSE	78991	prenylcysteine oxidase 1 like [Source:HGNC Symbol;Acc:HGNC:28477]	protein_coding	50.1
PVALB	SCZ	ENSG00000145888	GLRA1	2.82473	0.298605	0.52397	0.601435	0.918247	-5.83142	FALSE	2741	glycine receptor alpha 1 [Source:HGNC Symbol;Acc:HGNC:4326]	protein_coding	41.69
PVALB	SCZ	ENSG00000145901	TNIP1	5.33889	0.115029	0.490542	0.624804	0.925121	-6.60765	FALSE	10318	TNFAIP3 interacting protein 1 [Source:HGNC Symbol;Acc:HGNC:16903]	protein_coding	50.01
PVALB	SCZ	ENSG00000145907	G3BP1	4.45989	0.319951	0.919915	0.359786	0.825496	-5.96977	FALSE	10146	G3BP stress granule assembly factor 1 [Source:HGNC Symbol;Acc:HGNC:30292]	protein_coding	39.46
PVALB	SCZ	ENSG00000145911	N4BP3	4.8967	0.0323936	0.111843	0.911168	0.98663	-6.55527	FALSE	23138	NEDD4 binding protein 3 [Source:HGNC Symbol;Acc:HGNC:29852]	protein_coding	60.58
PVALB	SCZ	ENSG00000145912	NHP2	2.80232	-1.62203	-2.17585	0.0318736	0.496454	-3.65445	FALSE	55651	NHP2 ribonucleoprotein [Source:HGNC Symbol;Acc:HGNC:14377]	protein_coding	52.05
PVALB	SCZ	ENSG00000145916	RMND5B	4.79795	-0.115585	-0.416763	0.677727	0.936871	-6.40503	FALSE	64777	required for meiotic nuclear division 5 homolog B [Source:HGNC Symbol;Acc:HGNC:26181]	protein_coding	49.48
PVALB	SCZ	ENSG00000145919	BOD1	3.32071	-1.04259	-1.93412	0.0558676	0.56897	-4.22482	FALSE	91272	biorientation of chromosomes in cell division 1 [Source:HGNC Symbol;Acc:HGNC:25114]	protein_coding	44.58
PVALB	SCZ	ENSG00000145920	CPLX2	7.26516	-0.0221334	-0.158138	0.87466	0.980368	-7.49803	FALSE	10814	complexin 2 [Source:HGNC Symbol;Acc:HGNC:2310]	protein_coding	50.92
PVALB	SCZ	ENSG00000145934	TENM2	10.5484	0.0462415	0.329898	0.742476	0.953256	-10.4328	FALSE	57451	teneurin transmembrane protein 2 [Source:HGNC Symbol;Acc:HGNC:29943]	protein_coding	39.8
PVALB	SCZ	ENSG00000145936	KCNMB1	-3.66449	0.164213	0.145123	0.8849	0.982118	-5.41233	FALSE	3779	potassium calcium-activated channel subfamily M regulatory beta subunit 1 [Source:HGNC Symbol;Acc:HGNC:6285]	protein_coding	49.37
PVALB	SCZ	ENSG00000145945	FAM50B	-0.697527	-0.0407885	-0.0328187	0.973883	0.996732	-5.43735	FALSE	26240	family with sequence similarity 50 member B [Source:HGNC Symbol;Acc:HGNC:18789]	protein_coding	58.62
PVALB	SCZ	ENSG00000145949	MYLK4	2.80704	-0.573074	-0.958535	0.340058	0.8175	-5.53042	FALSE	340156	myosin light chain kinase family member 4 [Source:HGNC Symbol;Acc:HGNC:27972]	protein_coding	42.48
PVALB	SCZ	ENSG00000145979	TBC1D7	4.16037	-0.502635	-1.38507	0.16905	0.710913	-5.34397	FALSE	51256	TBC1 domain family member 7 [Source:HGNC Symbol;Acc:HGNC:21066]	protein_coding	44.56
PVALB	SCZ	ENSG00000145979	TBC1D7	4.16037	-0.502635	-1.38507	0.16905	0.710913	-5.34397	FALSE	107080638	TBC1 domain family member 7 [Source:HGNC Symbol;Acc:HGNC:21066]	protein_coding	44.56
PVALB	SCZ	ENSG00000145982	FARS2	7.55414	0.000947647	0.00753667	0.994001	0.999457	-7.69019	FALSE	10667	phenylalanyl-tRNA synthetase 2, mitochondrial [Source:HGNC Symbol;Acc:HGNC:21062]	protein_coding	42.02
PVALB	SCZ	ENSG00000145990	GFOD1	8.06477	-0.138947	-1.59945	0.112812	0.653789	-6.67269	FALSE	54438	glucose-fructose oxidoreductase domain containing 1 [Source:HGNC Symbol;Acc:HGNC:21096]	protein_coding	44.97
PVALB	SCZ	ENSG00000145996	CDKAL1	6.69581	-0.055838	-0.352533	0.725166	0.949182	-7.20228	FALSE	54901	CDK5 regulatory subunit associated protein 1 like 1 [Source:HGNC Symbol;Acc:HGNC:21050]	protein_coding	38.04
PVALB	SCZ	ENSG00000146001	PCDHB18P	-0.973789	-0.713244	-0.554889	0.580185	0.912102	-5.28631	FALSE		protocadherin beta 18 pseudogene [Source:HGNC Symbol;Acc:HGNC:14548]	transcribed_unprocessed_pseudogene	55.07
PVALB	SCZ	ENSG00000146005	PSD2	5.20433	-0.0118563	-0.0457831	0.963573	0.995317	-6.67949	FALSE	84249	pleckstrin and Sec7 domain containing 2 [Source:HGNC Symbol;Acc:HGNC:19092]	protein_coding	51.8
PVALB	SCZ	ENSG00000146006	LRRTM2	5.39862	-0.507265	-1.97937	0.0504677	0.555582	-4.77425	FALSE	26045	leucine rich repeat transmembrane neuronal 2 [Source:HGNC Symbol;Acc:HGNC:19409]	protein_coding	38.26
PVALB	SCZ	ENSG00000146007	ZMAT2	4.20621	-0.226988	-0.601726	0.548691	0.904088	-6.0859	FALSE	153527	zinc finger matrin-type 2 [Source:HGNC Symbol;Acc:HGNC:26433]	protein_coding	43.69
PVALB	SCZ	ENSG00000146013	GFRA3	-3.10023	0.0913114	0.0948673	0.924606	0.989228	-5.4391	FALSE	2676	GDNF family receptor alpha 3 [Source:HGNC Symbol;Acc:HGNC:4245]	protein_coding	47.44
PVALB	SCZ	ENSG00000146021	KLHL3	6.53237	-0.157193	-1.05868	0.292245	0.792876	-6.63954	FALSE	26249	kelch like family member 3 [Source:HGNC Symbol;Acc:HGNC:6354]	protein_coding	42.71
PVALB	SCZ	ENSG00000146038	DCDC2	3.41452	-0.546305	-1.28726	0.200916	0.739551	-5.45215	FALSE	51473	doublecortin domain containing 2 [Source:HGNC Symbol;Acc:HGNC:18141]	protein_coding	38.69
PVALB	SCZ	ENSG00000146039	SLC17A4	-2.57252	-0.747297	-0.695723	0.488183	0.884267	-5.25227	FALSE	10050	solute carrier family 17 member 4 [Source:HGNC Symbol;Acc:HGNC:10932]	protein_coding	39.49
PVALB	SCZ	ENSG00000146054	TRIM7	0.718636	0.364858	0.413399	0.680182	0.937775	-5.5241	FALSE	81786	tripartite motif containing 7 [Source:HGNC Symbol;Acc:HGNC:16278]	protein_coding	55.11
PVALB	SCZ	ENSG00000146063	TRIM41	4.11855	-0.069484	-0.162834	0.870971	0.97972	-6.27661	FALSE	90933	tripartite motif containing 41 [Source:HGNC Symbol;Acc:HGNC:19013]	protein_coding	52.1
PVALB	SCZ	ENSG00000146066	HIGD2A	-1.87852	-0.249726	-0.200335	0.841617	0.973574	-5.38938	FALSE	192286	HIG1 hypoxia inducible domain family member 2A [Source:HGNC Symbol;Acc:HGNC:28311]	protein_coding	57.47
PVALB	SCZ	ENSG00000146067	FAM193B	6.15566	0.448931	2.31588	0.0225647	0.453923	-4.41148	FALSE	54540	family with sequence similarity 193 member B [Source:HGNC Symbol;Acc:HGNC:25524]	protein_coding	49.96
PVALB	SCZ	ENSG00000146070	PLA2G7	1.36721	-0.665149	-0.696502	0.487697	0.884242	-5.3816	FALSE	7941	phospholipase A2 group VII [Source:HGNC Symbol;Acc:HGNC:9040]	protein_coding	40.97
PVALB	SCZ	ENSG00000146072	TNFRSF21	5.17903	-0.0787252	-0.300825	0.76416	0.958413	-6.60908	FALSE	27242	TNF receptor superfamily member 21 [Source:HGNC Symbol;Acc:HGNC:13469]	protein_coding	41.38
PVALB	SCZ	ENSG00000146083	RNF44	5.99541	-0.271905	-1.44021	0.152867	0.700271	-5.9616	FALSE	22838	ring finger protein 44 [Source:HGNC Symbol;Acc:HGNC:19180]	protein_coding	60.08
PVALB	SCZ	ENSG00000146085	MMUT	3.66899	-0.0062609	-0.0145221	0.988442	0.998791	-6.09353	FALSE	4594	methylmalonyl-CoA mutase [Source:HGNC Symbol;Acc:HGNC:7526]	protein_coding	34.47
PVALB	SCZ	ENSG00000146090	RASGEF1C	5.91455	0.169313	1.00007	0.319643	0.806654	-6.45195	FALSE	255426	RasGEF domain family member 1C [Source:HGNC Symbol;Acc:HGNC:27400]	protein_coding	49.98
PVALB	SCZ	ENSG00000146094	DOK3	0.808731	-1.12942	-1.12317	0.264001	0.777438	-5.0135	FALSE	79930	docking protein 3 [Source:HGNC Symbol;Acc:HGNC:24583]	protein_coding	58.12
PVALB	SCZ	ENSG00000146109	ABT1	-1.24531	-3.1013	-2.63096	0.00983374	0.383603	-2.7025	FALSE	29777	activator of basal transcription 1 [Source:HGNC Symbol;Acc:HGNC:17369]	protein_coding	47.72
PVALB	SCZ	ENSG00000146112	PPP1R18	2.25987	-0.522752	-0.61097	0.542578	0.903354	-5.54017	FALSE	170954	protein phosphatase 1 regulatory subunit 18 [Source:HGNC Symbol;Acc:HGNC:29413]	protein_coding	56.1
PVALB	SCZ	ENSG00000146112	PPP1R18	2.25987	-0.522752	-0.61097	0.542578	0.903354	-5.54017	FALSE	107987457	protein phosphatase 1 regulatory subunit 18 [Source:HGNC Symbol;Acc:HGNC:29413]	protein_coding	56.1
PVALB	SCZ	ENSG00000146122	DAAM2	3.69611	-0.777056	-1.65171	0.101667	0.641402	-4.83023	FALSE	23500	dishevelled associated activator of morphogenesis 2 [Source:HGNC Symbol;Acc:HGNC:18143]	protein_coding	47.6
PVALB	SCZ	ENSG00000146143	PRIM2	4.6655	-0.190944	-0.62188	0.535407	0.902984	-6.37568	FALSE	5558	DNA primase subunit 2 [Source:HGNC Symbol;Acc:HGNC:9370]	protein_coding	37.46
PVALB	SCZ	ENSG00000146147	MLIP	4.08258	-0.97402	-1.90211	0.0599764	0.578299	-4.52621	FALSE	90523	muscular LMNA interacting protein [Source:HGNC Symbol;Acc:HGNC:21355]	protein_coding	36.72
PVALB	SCZ	ENSG00000146151	HMGCLL1	5.50162	-0.00370894	-0.0157939	0.98743	0.998791	-6.81845	FALSE	54511	3-hydroxymethyl-3-methylglutaryl-CoA lyase like 1 [Source:HGNC Symbol;Acc:HGNC:21359]	protein_coding	34.36
PVALB	SCZ	ENSG00000146166	LGSN	-3.19283	-0.479189	-0.473582	0.636809	0.927638	-5.36309	FALSE	51557	lengsin, lens protein with glutamine synthetase domain [Source:HGNC Symbol;Acc:HGNC:21016]	protein_coding	36.89
PVALB	SCZ	ENSG00000146192	FGD2	-3.11195	0.0984019	0.0844423	0.93287	0.990495	-5.41897	FALSE	221472	FYVE, RhoGEF and PH domain containing 2 [Source:HGNC Symbol;Acc:HGNC:3664]	protein_coding	53.53
PVALB	SCZ	ENSG00000146197	SCUBE3	6.37089	0.0211691	0.115028	0.908649	0.985937	-7.08946	FALSE	222663	signal peptide, CUB domain and EGF like domain containing 3 [Source:HGNC Symbol;Acc:HGNC:13655]	protein_coding	49.96
PVALB	SCZ	ENSG00000146205	ANO7	0.487689	-0.711789	-0.640458	0.52331	0.897604	-5.37251	FALSE	50636	anoctamin 7 [Source:HGNC Symbol;Acc:HGNC:31677]	protein_coding	58.07
PVALB	SCZ	ENSG00000146215	CRIP3	-3.32212	2.56172	2.17083	0.0322621	0.498602	-3.54806	FALSE	401262	cysteine rich protein 3 [Source:HGNC Symbol;Acc:HGNC:17751]	protein_coding	54.95
PVALB	SCZ	ENSG00000146216	TTBK1	7.24375	-0.0113683	-0.092267	0.926667	0.989511	-7.54129	FALSE	84630	tau tubulin kinase 1 [Source:HGNC Symbol;Acc:HGNC:19140]	protein_coding	56.24
PVALB	SCZ	ENSG00000146221	TCTE1	-2.32199	-1.73982	-1.36327	0.175799	0.719784	-4.66325	FALSE	202500	t-complex-associated-testis-expressed 1 [Source:HGNC Symbol;Acc:HGNC:11693]	protein_coding	50.79
PVALB	SCZ	ENSG00000146223	RPL7L1	4.78821	0.3049	0.994664	0.322252	0.808025	-5.96981	FALSE	285855	ribosomal protein L7 like 1 [Source:HGNC Symbol;Acc:HGNC:21370]	protein_coding	46.45
PVALB	SCZ	ENSG00000146232	NFKBIE	1.77714	-0.742743	-0.800877	0.425063	0.857589	-5.40311	FALSE	4794	NFKB inhibitor epsilon [Source:HGNC Symbol;Acc:HGNC:7799]	protein_coding	55.92
PVALB	SCZ	ENSG00000146233	CYP39A1	-1.43422	-1.39182	-1.20875	0.229551	0.754997	-4.84309	FALSE	51302	cytochrome P450 family 39 subfamily A member 1 [Source:HGNC Symbol;Acc:HGNC:17449]	protein_coding	36.81
PVALB	SCZ	ENSG00000146242	TPBG	-3.05073	-1.45646	-1.25446	0.21254	0.74595	-4.77732	FALSE	7162	trophoblast glycoprotein [Source:HGNC Symbol;Acc:HGNC:12004]	protein_coding	53.86
PVALB	SCZ	ENSG00000146243	IRAK1BP1	4.72109	0.0595246	0.222551	0.824329	0.970349	-6.53765	FALSE	134728	interleukin 1 receptor associated kinase 1 binding protein 1 [Source:HGNC Symbol;Acc:HGNC:17368]	protein_coding	37.22
PVALB	SCZ	ENSG00000146247	PHIP	6.89546	-0.115113	-0.87763	0.382206	0.837299	-6.96127	FALSE	55023	pleckstrin homology domain interacting protein [Source:HGNC Symbol;Acc:HGNC:15673]	protein_coding	34.29
PVALB	SCZ	ENSG00000146263	MMS22L	2.00087	-0.487249	-0.579383	0.563608	0.906564	-5.58222	FALSE	253714	MMS22 like, DNA repair protein [Source:HGNC Symbol;Acc:HGNC:21475]	protein_coding	35.58
PVALB	SCZ	ENSG00000146267	FAXC	6.52788	-0.125946	-0.826214	0.41061	0.850861	-6.84849	FALSE	84553	failed axon connections homolog, metaxin like GST domain containing [Source:HGNC Symbol;Acc:HGNC:20742]	protein_coding	41.71
PVALB	SCZ	ENSG00000146276	GABRR1	-1.44797	-1.18066	-1.19014	0.236753	0.759237	-4.86566	FALSE	2569	gamma-aminobutyric acid type A receptor subunit rho1 [Source:HGNC Symbol;Acc:HGNC:4090]	protein_coding	43.42
PVALB	SCZ	ENSG00000146278	PNRC1	5.43034	-0.294501	-1.30823	0.193736	0.732132	-5.8882	FALSE	10957	proline rich nuclear receptor coactivator 1 [Source:HGNC Symbol;Acc:HGNC:17278]	protein_coding	48.53
PVALB	SCZ	ENSG00000146281	PM20D2	1.92581	-0.549062	-0.677701	0.499494	0.887852	-5.51609	FALSE	135293	peptidase M20 domain containing 2 [Source:HGNC Symbol;Acc:HGNC:21408]	protein_coding	39.6
PVALB	SCZ	ENSG00000146282	RARS2	4.76585	-0.179372	-0.557667	0.578293	0.911121	-6.38686	FALSE	57038	arginyl-tRNA synthetase 2, mitochondrial [Source:HGNC Symbol;Acc:HGNC:21406]	protein_coding	38.31
PVALB	SCZ	ENSG00000146285	SCML4	0.538727	-0.370839	-0.40063	0.68953	0.940566	-5.53106	FALSE	256380	Scm polycomb group protein like 4 [Source:HGNC Symbol;Acc:HGNC:21397]	protein_coding	43.76
PVALB	SCZ	ENSG00000146350	TBC1D32	5.64187	-0.0346951	-0.13549	0.892491	0.983533	-6.81587	FALSE	221322	TBC1 domain family member 32 [Source:HGNC Symbol;Acc:HGNC:21485]	protein_coding	35.75
PVALB	SCZ	ENSG00000146352	CLVS2	7.26471	0.146067	1.2787	0.203903	0.741057	-6.72678	FALSE	134829	clavesin 2 [Source:HGNC Symbol;Acc:HGNC:23046]	protein_coding	36.32
PVALB	SCZ	ENSG00000146373	RNF217	5.17774	-0.0528468	-0.179297	0.85806	0.976718	-6.58153	FALSE	154214	ring finger protein 217 [Source:HGNC Symbol;Acc:HGNC:21487]	protein_coding	36.7
PVALB	SCZ	ENSG00000146374	RSPO3	-2.32067	1.51395	1.27412	0.205514	0.74273	-4.75186	FALSE	84870	R-spondin 3 [Source:HGNC Symbol;Acc:HGNC:20866]	protein_coding	36.02
PVALB	SCZ	ENSG00000146376	ARHGAP18	4.51541	0.49117	1.37426	0.172372	0.715761	-5.50728	FALSE	93663	Rho GTPase activating protein 18 [Source:HGNC Symbol;Acc:HGNC:21035]	protein_coding	38.51
PVALB	SCZ	ENSG00000146386	ABRACL	0.492722	-0.103459	-0.10707	0.914944	0.987375	-5.49346	FALSE	58527	ABRA C-terminal like [Source:HGNC Symbol;Acc:HGNC:21230]	protein_coding	44.13
PVALB	SCZ	ENSG00000146409	SLC18B1	2.99965	-0.135734	-0.232456	0.816649	0.969266	-5.99288	FALSE	116843	solute carrier family 18 member B1 [Source:HGNC Symbol;Acc:HGNC:21573]	protein_coding	39.67
PVALB	SCZ	ENSG00000146410	MTFR2	-3.25867	0.381412	0.346148	0.729944	0.950104	-5.39294	FALSE	113115	mitochondrial fission regulator 2 [Source:HGNC Symbol;Acc:HGNC:21115]	protein_coding	39.81
PVALB	SCZ	ENSG00000146411	SLC2A12	2.21905	-0.593679	-0.814341	0.417346	0.853957	-5.48167	FALSE	154091	solute carrier family 2 member 12 [Source:HGNC Symbol;Acc:HGNC:18067]	protein_coding	40.88
PVALB	SCZ	ENSG00000146414	SHPRH	6.329	0.219212	1.39582	0.165798	0.70867	-6.13172	FALSE	257218	SNF2 histone linker PHD RING helicase [Source:HGNC Symbol;Acc:HGNC:19336]	protein_coding	35.43
PVALB	SCZ	ENSG00000146416	AIG1	7.81276	0.0520874	0.59893	0.550547	0.904088	-7.65779	FALSE	51390	androgen induced 1 [Source:HGNC Symbol;Acc:HGNC:21607]	protein_coding	39.66
PVALB	SCZ	ENSG00000146425	DYNLT1	0.810169	-2.65893	-2.80976	0.00594348	0.353036	-2.2992	FALSE	6993	dynein light chain Tctex-type 1 [Source:HGNC Symbol;Acc:HGNC:11697]	protein_coding	45.31
PVALB	SCZ	ENSG00000146426	TIAM2	7.22701	0.100517	0.835515	0.40538	0.847893	-7.15558	FALSE	26230	TIAM Rac1 associated GEF 2 [Source:HGNC Symbol;Acc:HGNC:11806]	protein_coding	43.49
PVALB	SCZ	ENSG00000146433	TMEM181	6.50816	-0.117531	-0.745948	0.457414	0.87384	-6.90605	FALSE	57583	transmembrane protein 181 [Source:HGNC Symbol;Acc:HGNC:20958]	protein_coding	47.37
PVALB	SCZ	ENSG00000146453	PNLDC1	-2.39704	-0.0585107	-0.0495791	0.960555	0.994948	-5.43133	FALSE	154197	PARN like ribonuclease domain containing exonuclease 1 [Source:HGNC Symbol;Acc:HGNC:21185]	protein_coding	48.03
PVALB	SCZ	ENSG00000146457	WTAP	3.34005	-0.0801454	-0.150191	0.880911	0.98166	-6.09315	FALSE	9589	WT1 associated protein [Source:HGNC Symbol;Acc:HGNC:16846]	protein_coding	38.63
PVALB	SCZ	ENSG00000146463	ZMYM4	6.56487	-0.050776	-0.345789	0.730213	0.950104	-7.13076	FALSE	9202	zinc finger MYM-type containing 4 [Source:HGNC Symbol;Acc:HGNC:13055]	protein_coding	38.7
PVALB	SCZ	ENSG00000146476	ARMT1	1.45525	-0.446642	-0.512874	0.609148	0.920729	-5.55595	FALSE	79624	acidic residue methyltransferase 1 [Source:HGNC Symbol;Acc:HGNC:17872]	protein_coding	39.28
PVALB	SCZ	ENSG00000146477	SLC22A3	3.83143	0.203078	0.341039	0.73388	0.951103	-6.17894	FALSE	6581	solute carrier family 22 member 3 [Source:HGNC Symbol;Acc:HGNC:10967]	protein_coding	41.65
PVALB	SCZ	ENSG00000146521	LINC01558	-3.95206	0.313622	0.343119	0.732214	0.950683	-5.39615	FALSE	26238	long intergenic non-protein coding RNA 1558 [Source:HGNC Symbol;Acc:HGNC:21235]	lncRNA	47.35
PVALB	SCZ	ENSG00000146530	VWDE	0.413674	-0.369153	-0.440977	0.660163	0.933532	-5.56525	FALSE	221806	von Willebrand factor D and EGF domains [Source:HGNC Symbol;Acc:HGNC:21897]	protein_coding	33.94
PVALB	SCZ	ENSG00000146535	GNA12	5.5648	-0.00104913	-0.00453347	0.996392	0.999762	-6.7977	FALSE	2768	G protein subunit alpha 12 [Source:HGNC Symbol;Acc:HGNC:4380]	protein_coding	45.86
PVALB	SCZ	ENSG00000146540	C7orf50	6.74775	0.169506	1.18176	0.240048	0.761003	-6.59278	FALSE	84310	chromosome 7 open reading frame 50 [Source:HGNC Symbol;Acc:HGNC:22421]	protein_coding	57.69
PVALB	SCZ	ENSG00000146555	SDK1	10.2025	0.332159	2.08548	0.0407226	0.530737	-7.85109	FALSE	221935	sidekick cell adhesion molecule 1 [Source:HGNC Symbol;Acc:HGNC:19307]	protein_coding	43.12
PVALB	SCZ	ENSG00000146556	WASH2P	2.64743	-1.34722	-2.19103	0.0307242	0.492666	-3.6779	FALSE		WASP family homolog 2, pseudogene [Source:HGNC Symbol;Acc:HGNC:33145]	transcribed_unprocessed_pseudogene	56.5
PVALB	SCZ	ENSG00000146574	CCZ1B	2.17231	0.454409	0.585536	0.55948	0.905764	-5.54088	FALSE	221960	CCZ1 homolog B, vacuolar protein trafficking and biogenesis associated [Source:HGNC Symbol;Acc:HGNC:21717]	protein_coding	46.69
PVALB	SCZ	ENSG00000146576	INTS15	3.14955	-0.678742	-0.986675	0.326135	0.809089	-5.51127	FALSE	79034	integrator complex subunit 15 [Source:HGNC Symbol;Acc:HGNC:21702]	protein_coding	53.1
PVALB	SCZ	ENSG00000146587	RBAK	2.46914	-0.690359	-0.91622	0.361711	0.826371	-5.42516	FALSE	57786	RB associated KRAB zinc finger [Source:HGNC Symbol;Acc:HGNC:17680]	protein_coding	40.26
PVALB	SCZ	ENSG00000146592	CREB5	6.10994	0.27355	1.19534	0.234726	0.757708	-6.31224	FALSE	9586	cAMP responsive element binding protein 5 [Source:HGNC Symbol;Acc:HGNC:16844]	protein_coding	40.7
PVALB	SCZ	ENSG00000146648	EGFR	4.52411	0.763976	2.08944	0.0391545	0.524372	-4.32443	FALSE	1956	epidermal growth factor receptor [Source:HGNC Symbol;Acc:HGNC:3236]	protein_coding	44.57
PVALB	SCZ	ENSG00000146670	CDCA5	-3.33491	-0.798935	-0.72782	0.46839	0.877273	-5.2091	FALSE	113130	cell division cycle associated 5 [Source:HGNC Symbol;Acc:HGNC:14626]	protein_coding	52.67
PVALB	SCZ	ENSG00000146674	IGFBP3	-2.14122	-2.93366	-2.43904	0.0164524	0.425636	-3.07458	FALSE	3486	insulin like growth factor binding protein 3 [Source:HGNC Symbol;Acc:HGNC:5472]	protein_coding	49.16
PVALB	SCZ	ENSG00000146676	PURB	4.77118	-0.246787	-0.726223	0.469364	0.877273	-6.24712	FALSE	5814	purine rich element binding protein B [Source:HGNC Symbol;Acc:HGNC:9702]	protein_coding	41.41
PVALB	SCZ	ENSG00000146700	SSC4D	-2.9821	0.466812	0.411309	0.681708	0.938471	-5.34959	FALSE	136853	scavenger receptor cysteine rich family member with 4 domains [Source:HGNC Symbol;Acc:HGNC:14461]	protein_coding	52.75
PVALB	SCZ	ENSG00000146701	MDH2	5.78525	0.178411	0.875081	0.383584	0.837966	-6.51057	FALSE	4191	malate dehydrogenase 2 [Source:HGNC Symbol;Acc:HGNC:6971]	protein_coding	50.93
PVALB	SCZ	ENSG00000146707	POMZP3	-1.72672	1.1623	0.952055	0.343318	0.818209	-5.03966	FALSE	22932	POM121 and ZP3 fusion [Source:HGNC Symbol;Acc:HGNC:9203]	protein_coding	49.27
PVALB	SCZ	ENSG00000146729	NIPSNAP2	4.88762	-0.427678	-1.36012	0.176788	0.722105	-5.63297	FALSE	2631	nipsnap homolog 2 [Source:HGNC Symbol;Acc:HGNC:4179]	protein_coding	45.28
PVALB	SCZ	ENSG00000146731	CCT6A	4.8097	-0.427418	-1.37069	0.173479	0.717171	-5.53548	FALSE	908	chaperonin containing TCP1 subunit 6A [Source:HGNC Symbol;Acc:HGNC:1620]	protein_coding	41.19
PVALB	SCZ	ENSG00000146733	PSPH	2.35667	-0.958434	-1.33168	0.185932	0.73047	-4.97538	FALSE	5723	phosphoserine phosphatase [Source:HGNC Symbol;Acc:HGNC:9577]	protein_coding	46.35
PVALB	SCZ	ENSG00000146757	ZNF92	1.72544	-0.327854	-0.390941	0.696656	0.941895	-5.60414	FALSE	168374	zinc finger protein 92 [Source:HGNC Symbol;Acc:HGNC:13168]	protein_coding	39.16
PVALB	SCZ	ENSG00000146776	ATXN7L1	7.37228	0.0810968	0.752728	0.453346	0.871651	-7.30861	FALSE	222255	ataxin 7 like 1 [Source:HGNC Symbol;Acc:HGNC:22210]	protein_coding	45.55
PVALB	SCZ	ENSG00000146802	TMEM168	0.684791	-0.25355	-0.238739	0.811787	0.968312	-5.48246	FALSE	64418	transmembrane protein 168 [Source:HGNC Symbol;Acc:HGNC:25826]	protein_coding	35.26
PVALB	SCZ	ENSG00000146809	ASB15	-1.9769	1.79015	1.68477	0.095089	0.632665	-4.30834	FALSE	142685	ankyrin repeat and SOCS box containing 15 [Source:HGNC Symbol;Acc:HGNC:19767]	protein_coding	36.69
PVALB	SCZ	ENSG00000146826	TRAPPC14	4.03895	-0.49724	-0.976939	0.330909	0.812046	-5.72144	FALSE	55262	trafficking protein particle complex subunit 14 [Source:HGNC Symbol;Acc:HGNC:25604]	protein_coding	60.48
PVALB	SCZ	ENSG00000146828	SLC12A9	1.97069	-0.846662	-1.04452	0.298712	0.7957	-5.24389	FALSE	56996	solute carrier family 12 member 9 [Source:HGNC Symbol;Acc:HGNC:17435]	protein_coding	51.93
PVALB	SCZ	ENSG00000146830	GIGYF1	5.82624	0.265729	1.24835	0.21476	0.747519	-6.1538	FALSE	64599	GRB10 interacting GYF protein 1 [Source:HGNC Symbol;Acc:HGNC:9126]	protein_coding	60.69
PVALB	SCZ	ENSG00000146833	TRIM4	4.3131	0.153354	0.436038	0.66373	0.934299	-6.27518	FALSE	89122	tripartite motif containing 4 [Source:HGNC Symbol;Acc:HGNC:16275]	protein_coding	43.22
PVALB	SCZ	ENSG00000146834	MEPCE	3.44097	-0.313574	-0.604351	0.546952	0.904051	-5.83802	FALSE	56257	methylphosphate capping enzyme [Source:HGNC Symbol;Acc:HGNC:20247]	protein_coding	58.85
PVALB	SCZ	ENSG00000146839	ZAN	-1.39358	-0.101731	-0.0938781	0.92539	0.989346	-5.46401	FALSE	7455	zonadhesin [Source:HGNC Symbol;Acc:HGNC:12857]	protein_coding	52.68
PVALB	SCZ	ENSG00000146842	TMEM209	-0.615079	-1.38938	-1.14984	0.252897	0.770496	-4.90716	FALSE	84928	transmembrane protein 209 [Source:HGNC Symbol;Acc:HGNC:21898]	protein_coding	37.56
PVALB	SCZ	ENSG00000146856	AGBL3	3.7624	-0.348956	-0.659307	0.511184	0.893581	-5.98025	FALSE	340351	AGBL carboxypeptidase 3 [Source:HGNC Symbol;Acc:HGNC:27981]	protein_coding	36.82
PVALB	SCZ	ENSG00000146857	STRA8	-3.67494	-1.36694	-1.29611	0.197861	0.736898	-4.74141	FALSE	346673	stimulated by retinoic acid 8 [Source:HGNC Symbol;Acc:HGNC:30653]	protein_coding	48.47
PVALB	SCZ	ENSG00000146858	ZC3HAV1L	-2.9302	-0.535472	-0.441461	0.659813	0.933532	-5.32655	FALSE	92092	zinc finger CCCH-type containing, antiviral 1 like [Source:HGNC Symbol;Acc:HGNC:22423]	protein_coding	46.53
PVALB	SCZ	ENSG00000146859	TMEM140	-1.34875	-1.22582	-1.02646	0.307102	0.799347	-4.98211	FALSE	55281	transmembrane protein 140 [Source:HGNC Symbol;Acc:HGNC:21870]	protein_coding	43.02
PVALB	SCZ	ENSG00000146872	TLK2	5.72258	-0.139186	-0.737476	0.462525	0.87637	-6.60875	FALSE	11011	tousled like kinase 2 [Source:HGNC Symbol;Acc:HGNC:11842]	protein_coding	42.17
PVALB	SCZ	ENSG00000146904	EPHA1	-2.32376	-0.0272509	-0.0231358	0.981587	0.997834	-5.41875	FALSE	2041	EPH receptor A1 [Source:HGNC Symbol;Acc:HGNC:3385]	protein_coding	52.59
PVALB	SCZ	ENSG00000146909	NOM1	4.41814	-0.107651	-0.295209	0.768434	0.95896	-6.38092	FALSE	64434	nucleolar protein with MIF4G domain 1 [Source:HGNC Symbol;Acc:HGNC:13244]	protein_coding	47.03
PVALB	SCZ	ENSG00000146918	NCAPG2	2.6951	1.20669	1.58523	0.116006	0.656855	-4.65973	FALSE	54892	non-SMC condensin II complex subunit G2 [Source:HGNC Symbol;Acc:HGNC:21904]	protein_coding	41.8
PVALB	SCZ	ENSG00000146938	NLGN4X	8.20517	-0.111406	-1.3105	0.192969	0.731675	-7.2012	FALSE	57502	neuroligin 4 X-linked [Source:HGNC Symbol;Acc:HGNC:14287]	protein_coding	38.89
PVALB	SCZ	ENSG00000146950	SHROOM2	6.01341	-0.168225	-0.954138	0.342268	0.817966	-6.50106	FALSE	357	shroom family member 2 [Source:HGNC Symbol;Acc:HGNC:630]	protein_coding	47.43
PVALB	SCZ	ENSG00000146955	RAB19	-3.51214	-1.93666	-2.01034	0.0470332	0.547333	-3.81177	FALSE	401409	RAB19, member RAS oncogene family [Source:HGNC Symbol;Acc:HGNC:19982]	protein_coding	47.55
PVALB	SCZ	ENSG00000146963	LUC7L2	3.6133	-1.36049	-2.43888	0.016459	0.425636	-3.27628	FALSE	51631	LUC7 like 2, pre-mRNA splicing factor [Source:HGNC Symbol;Acc:HGNC:21608]	protein_coding	40.36
PVALB	SCZ	ENSG00000146966	DENND2A	5.80982	0.222209	1.05646	0.29325	0.792876	-6.35652	FALSE	27147	DENN domain containing 2A [Source:HGNC Symbol;Acc:HGNC:22212]	protein_coding	47.56
PVALB	SCZ	ENSG00000147010	SH3KBP1	7.40596	0.0697619	0.611592	0.542167	0.903354	-7.41975	FALSE	30011	SH3 domain containing kinase binding protein 1 [Source:HGNC Symbol;Acc:HGNC:13867]	protein_coding	43.06
PVALB	SCZ	ENSG00000147027	TMEM47	3.66961	0.286383	0.500889	0.617527	0.922952	-6.02797	FALSE	83604	transmembrane protein 47 [Source:HGNC Symbol;Acc:HGNC:18515]	protein_coding	36.98
PVALB	SCZ	ENSG00000147036	LANCL3	1.77846	-1.11418	-1.28687	0.201049	0.739577	-4.94841	FALSE	347404	LanC like 3 [Source:HGNC Symbol;Acc:HGNC:24767]	protein_coding	38.9
PVALB	SCZ	ENSG00000147041	SYTL5	3.42026	-0.114341	-0.194027	0.846541	0.974401	-6.05674	FALSE	94122	synaptotagmin like 5 [Source:HGNC Symbol;Acc:HGNC:15589]	protein_coding	37.6
PVALB	SCZ	ENSG00000147044	CASK	7.09166	0.203539	1.54278	0.125979	0.673643	-6.26775	FALSE	8573	calcium/calmodulin dependent serine protein kinase [Source:HGNC Symbol;Acc:HGNC:1497]	protein_coding	38.74
PVALB	SCZ	ENSG00000147050	KDM6A	5.94919	-0.111215	-0.601832	0.54862	0.904088	-6.81445	FALSE	7403	lysine demethylase 6A [Source:HGNC Symbol;Acc:HGNC:12637]	protein_coding	38.54
PVALB	SCZ	ENSG00000147059	SPIN2A	0.486933	-0.0173707	-0.0149058	0.988136	0.998791	-5.4606	FALSE	54466	spindlin family member 2A [Source:HGNC Symbol;Acc:HGNC:20694]	protein_coding	50.4
PVALB	SCZ	ENSG00000147065	MSN	2.46848	0.191859	0.272318	0.785928	0.962643	-5.82826	FALSE	4478	moesin [Source:HGNC Symbol;Acc:HGNC:7373]	protein_coding	44.63
PVALB	SCZ	ENSG00000147082	CCNB3	0.0216511	-0.398331	-0.396068	0.692881	0.941419	-5.47163	FALSE	85417	cyclin B3 [Source:HGNC Symbol;Acc:HGNC:18709]	protein_coding	39.21
PVALB	SCZ	ENSG00000147099	HDAC8	4.35424	-0.165641	-0.437149	0.662927	0.934195	-6.23641	FALSE	55869	histone deacetylase 8 [Source:HGNC Symbol;Acc:HGNC:13315]	protein_coding	40.05
PVALB	SCZ	ENSG00000147100	SLC16A2	5.60434	0.45644	1.76964	0.0797733	0.619894	-5.32296	FALSE	6567	solute carrier family 16 member 2 [Source:HGNC Symbol;Acc:HGNC:10923]	protein_coding	43.59
PVALB	SCZ	ENSG00000147113	DIPK2B	-3.03955	-2.64935	-2.41957	0.0173077	0.429565	-3.10887	FALSE	79742	divergent protein kinase domain 2B [Source:HGNC Symbol;Acc:HGNC:25866]	protein_coding	44.23
PVALB	SCZ	ENSG00000147117	ZNF157	1.52496	-1.44408	-1.63137	0.105895	0.643631	-4.48831	FALSE	7712	zinc finger protein 157 [Source:HGNC Symbol;Acc:HGNC:12942]	protein_coding	44.9
PVALB	SCZ	ENSG00000147118	ZNF182	-0.137323	-1.82791	-1.56461	0.120769	0.664347	-4.44859	FALSE	7569	zinc finger protein 182 [Source:HGNC Symbol;Acc:HGNC:13001]	protein_coding	40.4
PVALB	SCZ	ENSG00000147119	CHST7	2.81903	-0.563965	-0.833663	0.406418	0.848751	-5.6417	FALSE	56548	carbohydrate sulfotransferase 7 [Source:HGNC Symbol;Acc:HGNC:13817]	protein_coding	44.77
PVALB	SCZ	ENSG00000147121	KRBOX4	4.24213	-0.16975	-0.470699	0.63886	0.928625	-6.21472	FALSE	55634	KRAB box domain containing 4 [Source:HGNC Symbol;Acc:HGNC:26007]	protein_coding	41.17
PVALB	SCZ	ENSG00000147123	NDUFB11	3.24583	-0.971486	-1.68881	0.0943087	0.632665	-4.68631	FALSE	54539	NADH:ubiquinone oxidoreductase subunit B11 [Source:HGNC Symbol;Acc:HGNC:20372]	protein_coding	51.8
PVALB	SCZ	ENSG00000147124	ZNF41	5.23338	-0.143861	-0.580382	0.562936	0.90632	-6.49259	FALSE	7592	zinc finger protein 41 [Source:HGNC Symbol;Acc:HGNC:13107]	protein_coding	43.35
PVALB	SCZ	ENSG00000147127	RAB41	-2.84005	-1.11845	-0.936425	0.351265	0.821571	-5.05499	FALSE	347517	RAB41, member RAS oncogene family [Source:HGNC Symbol;Acc:HGNC:18293]	protein_coding	45.98
PVALB	SCZ	ENSG00000147130	ZMYM3	5.52838	0.507778	2.43923	0.016444	0.425636	-3.9113	FALSE	9203	zinc finger MYM-type containing 3 [Source:HGNC Symbol;Acc:HGNC:13054]	protein_coding	53.76
PVALB	SCZ	ENSG00000147133	TAF1	6.32159	-0.214535	-1.39917	0.164795	0.708527	-6.12311	FALSE	6872	TATA-box binding protein associated factor 1 [Source:HGNC Symbol;Acc:HGNC:11535]	protein_coding	43.38
PVALB	SCZ	ENSG00000147138	GPR174	-2.63982	-0.728201	-0.677585	0.499568	0.887852	-5.2605	FALSE	84636	G protein-coupled receptor 174 [Source:HGNC Symbol;Acc:HGNC:30245]	protein_coding	36.53
PVALB	SCZ	ENSG00000147140	NONO	5.28086	0.279513	1.23128	0.221046	0.750281	-5.95003	FALSE	4841	non-POU domain containing octamer binding [Source:HGNC Symbol;Acc:HGNC:7871]	protein_coding	45.49
PVALB	SCZ	ENSG00000147144	CCDC120	3.2115	0.30611	0.674961	0.501227	0.888542	-5.83778	FALSE	90060	coiled-coil domain containing 120 [Source:HGNC Symbol;Acc:HGNC:28910]	protein_coding	55.5
PVALB	SCZ	ENSG00000147145	LPAR4	-4.02443	-0.387633	-0.381379	0.703715	0.944228	-5.3643	FALSE	2846	lysophosphatidic acid receptor 4 [Source:HGNC Symbol;Acc:HGNC:4478]	protein_coding	34.8
PVALB	SCZ	ENSG00000147155	EBP	-0.149409	0.0875503	0.0753441	0.940088	0.992516	-5.46734	FALSE	10682	EBP cholestenol delta-isomerase [Source:HGNC Symbol;Acc:HGNC:3133]	protein_coding	49.44
PVALB	SCZ	ENSG00000147162	OGT	7.13028	0.155017	1.28122	0.203021	0.740782	-6.63498	FALSE	8473	O-linked N-acetylglucosamine (GlcNAc) transferase [Source:HGNC Symbol;Acc:HGNC:8127]	protein_coding	40.59
PVALB	SCZ	ENSG00000147164	SNX12	3.78746	-0.224682	-0.465271	0.642729	0.928828	-6.0108	FALSE	29934	sorting nexin 12 [Source:HGNC Symbol;Acc:HGNC:14976]	protein_coding	42.55
PVALB	SCZ	ENSG00000147166	ITGB1BP2	-3.79543	0.802699	0.758626	0.449824	0.87023	-5.18134	FALSE	26548	integrin subunit beta 1 binding protein 2 [Source:HGNC Symbol;Acc:HGNC:6154]	protein_coding	46.36
PVALB	SCZ	ENSG00000147174	GCNA	3.35259	-0.0424356	-0.0894187	0.928924	0.990061	-6.12787	FALSE	93953	germ cell nuclear acidic peptidase [Source:HGNC Symbol;Acc:HGNC:15805]	protein_coding	44.69
PVALB	SCZ	ENSG00000147180	ZNF711	3.94458	0.188174	0.445079	0.657205	0.932638	-6.1165	FALSE	7552	zinc finger protein 711 [Source:HGNC Symbol;Acc:HGNC:13128]	protein_coding	34.37
PVALB	SCZ	ENSG00000147202	DIAPH2	5.42164	-0.0730491	-0.298886	0.765635	0.958692	-6.75255	FALSE	1730	diaphanous related formin 2 [Source:HGNC Symbol;Acc:HGNC:2877]	protein_coding	37
PVALB	SCZ	ENSG00000147224	PRPS1	3.32707	-0.532711	-0.906568	0.366771	0.829	-5.66551	FALSE	5631	phosphoribosyl pyrophosphate synthetase 1 [Source:HGNC Symbol;Acc:HGNC:9462]	protein_coding	41.73
PVALB	SCZ	ENSG00000147231	RADX	-1.00074	-0.835148	-0.753041	0.453159	0.871651	-5.2459	FALSE	55086	RPA1 related single stranded DNA binding protein, X-linked [Source:HGNC Symbol;Acc:HGNC:25486]	protein_coding	35.16
PVALB	SCZ	ENSG00000147234	FRMPD3	3.97469	-0.0427739	-0.106557	0.91535	0.987389	-6.29481	FALSE	84443	FERM and PDZ domain containing 3 [Source:HGNC Symbol;Acc:HGNC:29382]	protein_coding	45.66
PVALB	SCZ	ENSG00000147246	HTR2C	2.72914	-1.49638	-2.73179	0.00742377	0.370951	-2.59768	FALSE	3358	5-hydroxytryptamine receptor 2C [Source:HGNC Symbol;Acc:HGNC:5295]	protein_coding	35.04
PVALB	SCZ	ENSG00000147251	DOCK11	7.10188	0.0543897	0.405967	0.685617	0.939349	-7.36191	FALSE	139818	dedicator of cytokinesis 11 [Source:HGNC Symbol;Acc:HGNC:23483]	protein_coding	39.7
PVALB	SCZ	ENSG00000147255	IGSF1	2.59442	0.0279862	0.0545485	0.956605	0.99414	-6.08414	FALSE	3547	immunoglobulin superfamily member 1 [Source:HGNC Symbol;Acc:HGNC:5948]	protein_coding	38.52
PVALB	SCZ	ENSG00000147256	ARHGAP36	-2.97215	-1.42893	-1.24157	0.217241	0.74779	-4.80216	FALSE	158763	Rho GTPase activating protein 36 [Source:HGNC Symbol;Acc:HGNC:26388]	protein_coding	46.1
PVALB	SCZ	ENSG00000147257	GPC3	2.78607	0.0113967	0.0200683	0.984028	0.998139	-6.10307	FALSE	2719	glypican 3 [Source:HGNC Symbol;Acc:HGNC:4451]	protein_coding	39.68
PVALB	SCZ	ENSG00000147274	RBMX	6.09242	-0.0425486	-0.243688	0.807962	0.966674	-6.97613	FALSE	27316	RNA binding motif protein X-linked [Source:HGNC Symbol;Acc:HGNC:9910]	protein_coding	43.01
PVALB	SCZ	ENSG00000147316	MCPH1	5.92652	0.0190604	0.101572	0.919295	0.988299	-6.93135	FALSE	79648	microcephalin 1 [Source:HGNC Symbol;Acc:HGNC:6954]	protein_coding	42.19
PVALB	SCZ	ENSG00000147324	MFHAS1	6.28541	-0.49006	-2.64317	0.00950815	0.382796	-3.67381	FALSE	9258	multifunctional ROCO family signaling regulator 1 [Source:HGNC Symbol;Acc:HGNC:16982]	protein_coding	44.15
PVALB	SCZ	ENSG00000147364	FBXO25	5.63593	0.271374	1.37786	0.17126	0.714483	-5.91142	FALSE	26260	F-box protein 25 [Source:HGNC Symbol;Acc:HGNC:13596]	protein_coding	41.96
PVALB	SCZ	ENSG00000147383	NSDHL	2.73833	-0.331191	-0.548734	0.584386	0.913395	-5.76579	FALSE	50814	NAD(P) dependent steroid dehydrogenase-like [Source:HGNC Symbol;Acc:HGNC:13398]	protein_coding	45.97
PVALB	SCZ	ENSG00000147394	ZNF185	1.28992	0.419184	0.502333	0.616515	0.922444	-5.56296	FALSE	7739	zinc finger protein 185 with LIM domain [Source:HGNC Symbol;Acc:HGNC:12976]	protein_coding	51.79
PVALB	SCZ	ENSG00000147400	CETN2	-0.309356	-1.34077	-1.18581	0.23845	0.760092	-4.87891	FALSE	1069	centrin 2 [Source:HGNC Symbol;Acc:HGNC:1867]	protein_coding	43.33
PVALB	SCZ	ENSG00000147403	RPL10	2.24835	-1.90862	-2.5657	0.0117498	0.391189	-2.86947	FALSE	6134	ribosomal protein L10 [Source:HGNC Symbol;Acc:HGNC:10298]	protein_coding	54.28
PVALB	SCZ	ENSG00000147408	CSGALNACT1	6.66463	-0.0512039	-0.27831	0.781338	0.961615	-7.18703	FALSE	55790	chondroitin sulfate N-acetylgalactosaminyltransferase 1 [Source:HGNC Symbol;Acc:HGNC:24290]	protein_coding	41.74
PVALB	SCZ	ENSG00000147416	ATP6V1B2	6.89876	-0.15049	-1.1813	0.240227	0.761003	-6.63696	FALSE	526	ATPase H+ transporting V1 subunit B2 [Source:HGNC Symbol;Acc:HGNC:854]	protein_coding	39.5
PVALB	SCZ	ENSG00000147419	CCDC25	4.51633	0.0435478	0.138831	0.889857	0.98324	-6.45997	FALSE	55246	coiled-coil domain containing 25 [Source:HGNC Symbol;Acc:HGNC:25591]	protein_coding	40.07
PVALB	SCZ	ENSG00000147421	HMBOX1	7.11345	-0.0652972	-0.527846	0.598752	0.91757	-7.33376	FALSE	79618	homeobox containing 1 [Source:HGNC Symbol;Acc:HGNC:26137]	protein_coding	37.72
PVALB	SCZ	ENSG00000147432	CHRNB3	-3.00502	-0.466931	-0.4572	0.648499	0.930114	-5.3502	FALSE	1142	cholinergic receptor nicotinic beta 3 subunit [Source:HGNC Symbol;Acc:HGNC:1963]	protein_coding	44.82
PVALB	SCZ	ENSG00000147434	CHRNA6	-0.989494	-0.191633	-0.183857	0.854491	0.976245	-5.46032	FALSE	8973	cholinergic receptor nicotinic alpha 6 subunit [Source:HGNC Symbol;Acc:HGNC:15963]	protein_coding	44.71
PVALB	SCZ	ENSG00000147437	GNRH1	-3.49313	-0.592846	-0.503584	0.615639	0.922298	-5.3114	FALSE	2796	gonadotropin releasing hormone 1 [Source:HGNC Symbol;Acc:HGNC:4419]	protein_coding	39.76
PVALB	SCZ	ENSG00000147439	BIN3	4.30246	-0.0472929	-0.110508	0.912224	0.987045	-6.33874	FALSE	55909	bridging integrator 3 [Source:HGNC Symbol;Acc:HGNC:1054]	protein_coding	49.55
PVALB	SCZ	ENSG00000147454	SLC25A37	4.86044	0.333076	1.2386	0.218335	0.748656	-5.84984	FALSE	51312	solute carrier family 25 member 37 [Source:HGNC Symbol;Acc:HGNC:29786]	protein_coding	48.38
PVALB	SCZ	ENSG00000147457	CHMP7	4.851	0.00693777	0.0219993	0.982491	0.998116	-6.49554	FALSE	91782	charged multivesicular body protein 7 [Source:HGNC Symbol;Acc:HGNC:28439]	protein_coding	46.73
PVALB	SCZ	ENSG00000147459	DOCK5	3.64841	-0.338559	-0.725722	0.46967	0.877366	-5.92387	FALSE	80005	dedicator of cytokinesis 5 [Source:HGNC Symbol;Acc:HGNC:23476]	protein_coding	42.37
PVALB	SCZ	ENSG00000147465	STAR	2.04775	-0.945715	-1.1509	0.252462	0.770496	-5.14023	FALSE	6770	steroidogenic acute regulatory protein [Source:HGNC Symbol;Acc:HGNC:11359]	protein_coding	50.33
PVALB	SCZ	ENSG00000147471	PLPBP	3.78106	-0.466783	-0.978111	0.330332	0.811884	-5.67207	FALSE	11212	pyridoxal phosphate binding protein [Source:HGNC Symbol;Acc:HGNC:9457]	protein_coding	43.58
PVALB	SCZ	ENSG00000147475	ERLIN2	2.7525	-1.79424	-2.56271	0.0118451	0.391677	-2.90506	FALSE	11160	ER lipid raft associated 2 [Source:HGNC Symbol;Acc:HGNC:1356]	protein_coding	44.09
PVALB	SCZ	ENSG00000147481	SNTG1	9.61437	0.108799	1.19398	0.23657	0.759237	-8.50633	FALSE	54212	syntrophin gamma 1 [Source:HGNC Symbol;Acc:HGNC:13740]	protein_coding	35.87
PVALB	SCZ	ENSG00000147485	PXDNL	5.97526	-0.280009	-1.30568	0.194596	0.733007	-6.13121	FALSE	137902	peroxidasin like [Source:HGNC Symbol;Acc:HGNC:26359]	protein_coding	38.69
PVALB	SCZ	ENSG00000147488	ST18	3.80256	-0.631997	-1.3464	0.181156	0.725892	-5.37637	FALSE	9705	ST18 C2H2C-type zinc finger transcription factor [Source:HGNC Symbol;Acc:HGNC:18695]	protein_coding	39.41
PVALB	SCZ	ENSG00000147509	RGS20	3.88771	0.29602	0.689717	0.491937	0.885753	-6.03689	FALSE	8601	regulator of G protein signaling 20 [Source:HGNC Symbol;Acc:HGNC:14600]	protein_coding	42.33
PVALB	SCZ	ENSG00000147526	TACC1	6.82917	-0.120383	-0.852864	0.395732	0.843392	-6.96602	FALSE	6867	transforming acidic coiled-coil containing protein 1 [Source:HGNC Symbol;Acc:HGNC:11522]	protein_coding	42.76
PVALB	SCZ	ENSG00000147533	GOLGA7	2.1284	-1.40847	-1.84265	0.0682826	0.598867	-4.24697	FALSE	51125	golgin A7 [Source:HGNC Symbol;Acc:HGNC:24876]	protein_coding	40.3
PVALB	SCZ	ENSG00000147535	PLPP5	2.69045	-0.630381	-1.02685	0.306918	0.799347	-5.37306	FALSE	84513	phospholipid phosphatase 5 [Source:HGNC Symbol;Acc:HGNC:25026]	protein_coding	45.35
PVALB	SCZ	ENSG00000147536	GINS4	-3.23448	-0.796585	-0.68175	0.496941	0.887081	-5.22375	FALSE	84296	GINS complex subunit 4 [Source:HGNC Symbol;Acc:HGNC:28226]	protein_coding	46.73
PVALB	SCZ	ENSG00000147548	NSD3	7.40985	0.0925246	0.895119	0.37283	0.83256	-7.22905	FALSE	54904	nuclear receptor binding SET domain protein 3 [Source:HGNC Symbol;Acc:HGNC:12767]	protein_coding	38.79
PVALB	SCZ	ENSG00000147570	DNAJC5B	-0.447118	-0.108325	-0.0990792	0.92127	0.988427	-5.51201	FALSE	85479	DnaJ heat shock protein family (Hsp40) member C5 beta [Source:HGNC Symbol;Acc:HGNC:24138]	protein_coding	40.46
PVALB	SCZ	ENSG00000147571	CRH	4.35347	-0.491167	-0.942671	0.348075	0.820364	-5.86205	FALSE	1392	corticotropin releasing hormone [Source:HGNC Symbol;Acc:HGNC:2355]	protein_coding	55.1
PVALB	SCZ	ENSG00000147573	TRIM55	-2.0706	-0.0909541	-0.0886196	0.929558	0.990178	-5.46785	FALSE	84675	tripartite motif containing 55 [Source:HGNC Symbol;Acc:HGNC:14215]	protein_coding	40.98
PVALB	SCZ	ENSG00000147576	ADHFE1	-2.16349	-0.266114	-0.213546	0.831327	0.971662	-5.38778	FALSE	137872	alcohol dehydrogenase iron containing 1 [Source:HGNC Symbol;Acc:HGNC:16354]	protein_coding	43.48
PVALB	SCZ	ENSG00000147588	PMP2	-0.696839	-0.413672	-0.393538	0.694743	0.941738	-5.39021	FALSE	5375	peripheral myelin protein 2 [Source:HGNC Symbol;Acc:HGNC:9117]	protein_coding	33.98
PVALB	SCZ	ENSG00000147592	LACTB2	-2.80973	-0.00764661	-0.00674159	0.994634	0.999457	-5.41816	FALSE	51110	lactamase beta 2 [Source:HGNC Symbol;Acc:HGNC:18512]	protein_coding	38.39
PVALB	SCZ	ENSG00000147596	PRDM14	-4.21537	0.68809	0.763083	0.447174	0.86911	-5.1952	FALSE	63978	PR/SET domain 14 [Source:HGNC Symbol;Acc:HGNC:14001]	protein_coding	47.16
PVALB	SCZ	ENSG00000147601	TERF1	4.12078	-0.591763	-1.4247	0.157295	0.703404	-5.34582	FALSE	7013	telomeric repeat binding factor 1 [Source:HGNC Symbol;Acc:HGNC:11728]	protein_coding	36.99
PVALB	SCZ	ENSG00000147604	RPL7	2.63333	-0.57683	-0.785481	0.433992	0.861942	-5.56575	FALSE	6129	ribosomal protein L7 [Source:HGNC Symbol;Acc:HGNC:10363]	protein_coding	50.65
PVALB	SCZ	ENSG00000147606	SLC26A7	1.25015	0.392894	0.462416	0.644767	0.929009	-5.59617	FALSE	115111	solute carrier family 26 member 7 [Source:HGNC Symbol;Acc:HGNC:14467]	protein_coding	35.97
PVALB	SCZ	ENSG00000147614	ATP6V0D2	-0.863695	-0.580532	-0.63402	0.527486	0.899742	-5.3893	FALSE	245972	ATPase H+ transporting V0 subunit d2 [Source:HGNC Symbol;Acc:HGNC:18266]	protein_coding	39.14
PVALB	SCZ	ENSG00000147642	SYBU	7.15164	0.129516	1.07528	0.284783	0.788958	-6.88241	FALSE	55638	syntabulin [Source:HGNC Symbol;Acc:HGNC:26011]	protein_coding	39.55
PVALB	SCZ	ENSG00000147647	DPYS	1.36047	0.545301	0.583821	0.560629	0.905891	-5.50369	FALSE	1807	dihydropyrimidinase [Source:HGNC Symbol;Acc:HGNC:3013]	protein_coding	41.53
PVALB	SCZ	ENSG00000147649	MTDH	6.19551	0.164402	0.937133	0.350902	0.821248	-6.6214	FALSE	92140	metadherin [Source:HGNC Symbol;Acc:HGNC:29608]	protein_coding	40.61
PVALB	SCZ	ENSG00000147650	LRP12	4.98193	-0.310855	-1.18729	0.237867	0.760092	-5.91398	FALSE	29967	LDL receptor related protein 12 [Source:HGNC Symbol;Acc:HGNC:31708]	protein_coding	35.79
PVALB	SCZ	ENSG00000147654	EBAG9	2.92073	-0.37301	-0.634988	0.526857	0.899271	-5.78745	FALSE	9166	estrogen receptor binding site associated antigen 9 [Source:HGNC Symbol;Acc:HGNC:3123]	protein_coding	35.09
PVALB	SCZ	ENSG00000147655	RSPO2	6.09664	-0.126078	-0.591768	0.555314	0.905044	-6.8275	FALSE	340419	R-spondin 2 [Source:HGNC Symbol;Acc:HGNC:28583]	protein_coding	37.74
PVALB	SCZ	ENSG00000147669	POLR2K	-0.274173	-2.39165	-2.26416	0.0256789	0.467278	-3.39634	FALSE	5440	RNA polymerase II, I and III subunit K [Source:HGNC Symbol;Acc:HGNC:9198]	protein_coding	37.24
PVALB	SCZ	ENSG00000147676	MAL2	1.89724	-0.77909	-1.03138	0.304799	0.798224	-5.25966	FALSE	114569	mal, T cell differentiation protein 2 [Source:HGNC Symbol;Acc:HGNC:13634]	protein_coding	39.64
PVALB	SCZ	ENSG00000147677	EIF3H	5.26163	0.148173	0.642491	0.521995	0.897196	-6.49155	FALSE	8667	eukaryotic translation initiation factor 3 subunit H [Source:HGNC Symbol;Acc:HGNC:3273]	protein_coding	37.79
PVALB	SCZ	ENSG00000147679	UTP23	5.63289	0.504357	2.20618	0.0296135	0.487182	-4.43154	FALSE	84294	UTP23 small subunit processome component [Source:HGNC Symbol;Acc:HGNC:28224]	protein_coding	40.03
PVALB	SCZ	ENSG00000147684	NDUFB9	4.34573	0.0460132	0.140159	0.888811	0.982995	-6.34424	FALSE	4715	NADH:ubiquinone oxidoreductase subunit B9 [Source:HGNC Symbol;Acc:HGNC:7704]	protein_coding	45.43
PVALB	SCZ	ENSG00000147687	TATDN1	4.60505	0.219619	0.68903	0.492368	0.885828	-6.19756	FALSE	83940	TatD DNase domain containing 1 [Source:HGNC Symbol;Acc:HGNC:24220]	protein_coding	40.76
PVALB	SCZ	ENSG00000147689	FAM83A	-3.08122	-0.896123	-0.784567	0.434525	0.862177	-5.1698	FALSE	84985	family with sequence similarity 83 member A [Source:HGNC Symbol;Acc:HGNC:28210]	protein_coding	49.8
PVALB	SCZ	ENSG00000147697	GSDMC	-2.86157	0.0446889	0.0415095	0.966971	0.995501	-5.43582	FALSE	56169	gasdermin C [Source:HGNC Symbol;Acc:HGNC:7151]	protein_coding	39.27
PVALB	SCZ	ENSG00000147724	FAM135B	8.46024	-0.175585	-2.0253	0.0461669	0.545723	-6.18538	FALSE	51059	family with sequence similarity 135 member B [Source:HGNC Symbol;Acc:HGNC:28029]	protein_coding	42.34
PVALB	SCZ	ENSG00000147789	ZNF7	3.40426	-0.612634	-1.22231	0.224405	0.751527	-5.42498	FALSE	7553	zinc finger protein 7 [Source:HGNC Symbol;Acc:HGNC:13139]	protein_coding	50.86
PVALB	SCZ	ENSG00000147799	ARHGAP39	6.44972	0.107911	0.632102	0.528734	0.900122	-6.95557	FALSE	80728	Rho GTPase activating protein 39 [Source:HGNC Symbol;Acc:HGNC:29351]	protein_coding	52.35
PVALB	SCZ	ENSG00000147804	SLC39A4	-3.45839	0.733652	0.633071	0.528103	0.899916	-5.25111	FALSE	55630	solute carrier family 39 member 4 [Source:HGNC Symbol;Acc:HGNC:17129]	protein_coding	61.95
PVALB	SCZ	ENSG00000147813	NAPRT	-0.237115	0.810881	0.681935	0.496824	0.887006	-5.28209	FALSE	93100	nicotinate phosphoribosyltransferase [Source:HGNC Symbol;Acc:HGNC:30450]	protein_coding	67.89
PVALB	SCZ	ENSG00000147852	VLDLR	2.46331	0.419725	0.626247	0.532551	0.901822	-5.74679	FALSE	7436	very low density lipoprotein receptor [Source:HGNC Symbol;Acc:HGNC:12698]	protein_coding	42.45
PVALB	SCZ	ENSG00000147853	AK3	5.10606	0.166422	0.640234	0.523455	0.897604	-6.44081	FALSE	50808	adenylate kinase 3 [Source:HGNC Symbol;Acc:HGNC:17376]	protein_coding	41.46
PVALB	SCZ	ENSG00000147854	UHRF2	4.98224	0.402567	1.45593	0.148481	0.69757	-5.5835	FALSE	115426	ubiquitin like with PHD and ring finger domains 2 [Source:HGNC Symbol;Acc:HGNC:12557]	protein_coding	38.99
PVALB	SCZ	ENSG00000147862	NFIB	7.01	-0.107443	-0.601472	0.548954	0.904088	-7.20393	FALSE	4781	nuclear factor I B [Source:HGNC Symbol;Acc:HGNC:7785]	protein_coding	38.29
PVALB	SCZ	ENSG00000147872	PLIN2	-0.358114	-0.42309	-0.364453	0.716274	0.946039	-5.39963	FALSE	123	perilipin 2 [Source:HGNC Symbol;Acc:HGNC:248]	protein_coding	44.99
PVALB	SCZ	ENSG00000147874	HAUS6	3.37567	-0.427993	-0.834672	0.405852	0.848211	-5.70827	FALSE	54801	HAUS augmin like complex subunit 6 [Source:HGNC Symbol;Acc:HGNC:25948]	protein_coding	39.6
PVALB	SCZ	ENSG00000147894	C9orf72	4.69349	-0.0242774	-0.0795857	0.936723	0.991239	-6.50184	FALSE	203228	C9orf72-SMCR8 complex subunit [Source:HGNC Symbol;Acc:HGNC:28337]	protein_coding	36.96
PVALB	SCZ	ENSG00000147905	ZCCHC7	7.02191	0.00377507	0.0294651	0.976551	0.997004	-7.44654	FALSE	84186	zinc finger CCHC-type containing 7 [Source:HGNC Symbol;Acc:HGNC:26209]	protein_coding	36.61
PVALB	SCZ	ENSG00000147912	FBXO10	1.91615	-0.89855	-1.07408	0.285321	0.789591	-5.17806	FALSE	26267	F-box protein 10 [Source:HGNC Symbol;Acc:HGNC:13589]	protein_coding	46.46
PVALB	SCZ	ENSG00000147955	SIGMAR1	2.2842	0.379161	0.52428	0.60122	0.918247	-5.75821	FALSE	10280	sigma non-opioid intracellular receptor 1 [Source:HGNC Symbol;Acc:HGNC:8157]	protein_coding	57.41
PVALB	SCZ	ENSG00000147996	CBWD5	4.96433	0.152754	0.531276	0.596382	0.917019	-6.47547	FALSE	220869	COBW domain containing 5 [Source:HGNC Symbol;Acc:HGNC:24584]	protein_coding	36.05
PVALB	SCZ	ENSG00000148019	CEP78	3.41005	-0.618393	-1.23586	0.219348	0.749247	-5.3302	FALSE	84131	centrosomal protein 78 [Source:HGNC Symbol;Acc:HGNC:25740]	protein_coding	37.2
PVALB	SCZ	ENSG00000148053	NTRK2	10.2643	-0.0205393	-0.266636	0.790544	0.96453	-10.0324	FALSE	4915	neurotrophic receptor tyrosine kinase 2 [Source:HGNC Symbol;Acc:HGNC:8032]	protein_coding	41.07
PVALB	SCZ	ENSG00000148057	IDNK	2.21994	0.582647	0.871561	0.385493	0.839061	-5.50468	FALSE	414328	IDNK gluconokinase [Source:HGNC Symbol;Acc:HGNC:31367]	protein_coding	42.77
PVALB	SCZ	ENSG00000148082	SHC3	8.09213	-0.067723	-0.702158	0.484295	0.88346	-7.75399	FALSE	53358	SHC adaptor protein 3 [Source:HGNC Symbol;Acc:HGNC:18181]	protein_coding	42.72
PVALB	SCZ	ENSG00000148090	AUH	7.43322	0.0665284	0.696211	0.487879	0.884242	-7.37323	FALSE	549	AU RNA binding methylglutaconyl-CoA hydratase [Source:HGNC Symbol;Acc:HGNC:890]	protein_coding	38.91
PVALB	SCZ	ENSG00000148110	MFSD14B	4.63462	-0.668355	-2.15631	0.0334086	0.50347	-4.23048	FALSE	84641	major facilitator superfamily domain containing 14B [Source:HGNC Symbol;Acc:HGNC:23376]	protein_coding	40.65
PVALB	SCZ	ENSG00000148120	AOPEP	8.09684	0.0339573	0.395988	0.69294	0.941419	-7.90624	FALSE	84909	aminopeptidase O (putative) [Source:HGNC Symbol;Acc:HGNC:1361]	protein_coding	42.89
PVALB	SCZ	ENSG00000148123	PLPPR1	6.31895	0.217478	1.04611	0.297982	0.7957	-6.52163	FALSE	54886	phospholipid phosphatase related 1 [Source:HGNC Symbol;Acc:HGNC:25993]	protein_coding	38.58
PVALB	SCZ	ENSG00000148143	ZNF462	6.77135	0.0396871	0.269598	0.788014	0.963119	-7.26566	FALSE	58499	zinc finger protein 462 [Source:HGNC Symbol;Acc:HGNC:21684]	protein_coding	40.07
PVALB	SCZ	ENSG00000148153	INIP	4.04892	0.485837	1.28274	0.202489	0.740554	-5.48248	FALSE	58493	INTS3 and NABP interacting protein [Source:HGNC Symbol;Acc:HGNC:24994]	protein_coding	40.09
PVALB	SCZ	ENSG00000148154	UGCG	4.12413	-0.716774	-1.79212	0.0760769	0.615445	-4.67609	FALSE	7357	UDP-glucose ceramide glucosyltransferase [Source:HGNC Symbol;Acc:HGNC:12524]	protein_coding	40.18
PVALB	SCZ	ENSG00000148158	SNX30	5.96464	-0.129786	-0.718743	0.473941	0.879573	-6.66978	FALSE	401548	sorting nexin family member 30 [Source:HGNC Symbol;Acc:HGNC:23685]	protein_coding	44.28
PVALB	SCZ	ENSG00000148175	STOM	1.20361	0.690195	0.702518	0.483956	0.88346	-5.36727	FALSE	2040	stomatin [Source:HGNC Symbol;Acc:HGNC:3383]	protein_coding	39.57
PVALB	SCZ	ENSG00000148180	GSN	3.87396	0.076329	0.16022	0.873025	0.980232	-6.24816	FALSE	2934	gelsolin [Source:HGNC Symbol;Acc:HGNC:4620]	protein_coding	46.87
PVALB	SCZ	ENSG00000148187	MRRF	5.16411	-0.176525	-0.696589	0.487644	0.884242	-6.37862	FALSE	92399	mitochondrial ribosome recycling factor [Source:HGNC Symbol;Acc:HGNC:7234]	protein_coding	41.16
PVALB	SCZ	ENSG00000148200	NR6A1	6.40617	0.237428	1.49832	0.137136	0.67998	-6.02526	FALSE	2649	nuclear receptor subfamily 6 group A member 1 [Source:HGNC Symbol;Acc:HGNC:7985]	protein_coding	40.7
PVALB	SCZ	ENSG00000148204	CRB2	1.57267	-1.23919	-1.41175	0.161065	0.70605	-4.76861	FALSE	286204	crumbs cell polarity complex component 2 [Source:HGNC Symbol;Acc:HGNC:18688]	protein_coding	59.51
PVALB	SCZ	ENSG00000148218	ALAD	4.36035	-0.134615	-0.383209	0.702362	0.943788	-6.35709	FALSE	210	aminolevulinate dehydratase [Source:HGNC Symbol;Acc:HGNC:395]	protein_coding	51.37
PVALB	SCZ	ENSG00000148219	ASTN2	10.363	0.224498	3.40291	0.00111312	0.215761	-4.85986	FALSE	23245	astrotactin 2 [Source:HGNC Symbol;Acc:HGNC:17021]	protein_coding	41.84
PVALB	SCZ	ENSG00000148225	WDR31	2.40705	-0.519053	-0.681114	0.497342	0.887301	-5.53962	FALSE	114987	WD repeat domain 31 [Source:HGNC Symbol;Acc:HGNC:21421]	protein_coding	43.39
PVALB	SCZ	ENSG00000148229	POLE3	2.46994	-1.15231	-1.63007	0.106168	0.644123	-4.64698	FALSE	54107	DNA polymerase epsilon 3, accessory subunit [Source:HGNC Symbol;Acc:HGNC:13546]	protein_coding	49.35
PVALB	SCZ	ENSG00000148248	SURF4	4.10156	0.449288	1.04336	0.299247	0.7957	-5.76992	FALSE	6836	surfeit 4 [Source:HGNC Symbol;Acc:HGNC:11476]	protein_coding	52.38
PVALB	SCZ	ENSG00000148288	GBGT1	-0.910956	-1.12498	-0.919819	0.359836	0.825496	-5.07538	FALSE	26301	globoside alpha-1,3-N-acetylgalactosaminyltransferase 1 (FORS blood group) [Source:HGNC Symbol;Acc:HGNC:20460]	protein_coding	54.87
PVALB	SCZ	ENSG00000148290	SURF1	-1.06993	-0.760526	-0.645746	0.519893	0.896546	-5.26563	FALSE	6834	SURF1 cytochrome c oxidase assembly factor [Source:HGNC Symbol;Acc:HGNC:11474]	protein_coding	53.97
PVALB	SCZ	ENSG00000148291	SURF2	0.733675	0.415062	0.398789	0.690882	0.94098	-5.4882	FALSE	6835	surfeit 2 [Source:HGNC Symbol;Acc:HGNC:11475]	protein_coding	59.58
PVALB	SCZ	ENSG00000148296	SURF6	4.70577	0.0899405	0.281815	0.778656	0.961227	-6.46782	FALSE	6838	surfeit 6 [Source:HGNC Symbol;Acc:HGNC:11478]	protein_coding	52.81
PVALB	SCZ	ENSG00000148297	MED22	2.7171	-1.04996	-1.33076	0.186234	0.730748	-4.99082	FALSE	6837	mediator complex subunit 22 [Source:HGNC Symbol;Acc:HGNC:11477]	protein_coding	56.87
PVALB	SCZ	ENSG00000148300	REXO4	3.75815	0.959897	2.1663	0.032616	0.500874	-3.91602	FALSE	57109	REX4 homolog, 3'-5' exonuclease [Source:HGNC Symbol;Acc:HGNC:12820]	protein_coding	51.72
PVALB	SCZ	ENSG00000148303	RPL7A	4.19066	-0.58763	-1.47796	0.142498	0.686791	-5.23756	FALSE	6130	ribosomal protein L7a [Source:HGNC Symbol;Acc:HGNC:10364]	protein_coding	50.45
PVALB	SCZ	ENSG00000148308	GTF3C5	4.41679	0.45684	1.56487	0.120708	0.664347	-5.15683	FALSE	9328	general transcription factor IIIC subunit 5 [Source:HGNC Symbol;Acc:HGNC:4668]	protein_coding	51.81
PVALB	SCZ	ENSG00000148331	ASB6	2.85045	0.098617	0.143801	0.885941	0.982387	-5.95176	FALSE	140459	ankyrin repeat and SOCS box containing 6 [Source:HGNC Symbol;Acc:HGNC:17181]	protein_coding	58.84
PVALB	SCZ	ENSG00000148334	PTGES2	4.79216	-0.343893	-1.07506	0.284882	0.789101	-5.94157	FALSE	80142	prostaglandin E synthase 2 [Source:HGNC Symbol;Acc:HGNC:17822]	protein_coding	59.55
PVALB	SCZ	ENSG00000148335	NTMT1	2.14831	-0.233016	-0.300202	0.764634	0.958413	-5.7715	FALSE	28989	N-terminal Xaa-Pro-Lys N-methyltransferase 1 [Source:HGNC Symbol;Acc:HGNC:23373]	protein_coding	55.42
PVALB	SCZ	ENSG00000148337	CIZ1	6.57192	-0.143497	-0.936331	0.351313	0.821603	-6.76722	FALSE	25792	CDKN1A interacting zinc finger protein 1 [Source:HGNC Symbol;Acc:HGNC:16744]	protein_coding	52.5
PVALB	SCZ	ENSG00000148339	SLC25A25	5.32002	-0.147952	-0.565706	0.572835	0.909077	-6.52558	FALSE	114789	solute carrier family 25 member 25 [Source:HGNC Symbol;Acc:HGNC:20663]	protein_coding	49.9
PVALB	SCZ	ENSG00000148341	SH3GLB2	5.66383	0.0222406	0.0920596	0.926831	0.989511	-6.82028	FALSE	56904	SH3 domain containing GRB2 like, endophilin B2 [Source:HGNC Symbol;Acc:HGNC:10834]	protein_coding	55.79
PVALB	SCZ	ENSG00000148343	MIGA2	5.18621	-0.0920721	-0.345976	0.730073	0.950104	-6.60204	FALSE	84895	mitoguardin 2 [Source:HGNC Symbol;Acc:HGNC:23621]	protein_coding	53.65
PVALB	SCZ	ENSG00000148344	PTGES	-3.51371	-1.23238	-1.07388	0.28541	0.789591	-4.94915	FALSE	9536	prostaglandin E synthase [Source:HGNC Symbol;Acc:HGNC:9599]	protein_coding	52.26
PVALB	SCZ	ENSG00000148356	LRSAM1	5.73327	0.121476	0.615548	0.539563	0.903106	-6.66524	FALSE	90678	leucine rich repeat and sterile alpha motif containing 1 [Source:HGNC Symbol;Acc:HGNC:25135]	protein_coding	51.44
PVALB	SCZ	ENSG00000148357	HMCN2	5.09091	0.0746942	0.266681	0.790253	0.964515	-6.60039	FALSE	256158	hemicentin 2 [Source:HGNC Symbol;Acc:HGNC:21293]	protein_coding	54.65
PVALB	SCZ	ENSG00000148358	GPR107	6.57814	0.0978755	0.645137	0.520286	0.896546	-7.00738	FALSE	57720	G protein-coupled receptor 107 [Source:HGNC Symbol;Acc:HGNC:17830]	protein_coding	46.73
PVALB	SCZ	ENSG00000148362	PAXX	0.356911	-1.56242	-1.25076	0.213883	0.747048	-4.82306	FALSE	286257	PAXX non-homologous end joining factor [Source:HGNC Symbol;Acc:HGNC:27849]	protein_coding	64.81
PVALB	SCZ	ENSG00000148384	INPP5E	4.532	0.281638	0.719974	0.473187	0.879389	-6.20517	FALSE	56623	inositol polyphosphate-5-phosphatase E [Source:HGNC Symbol;Acc:HGNC:21474]	protein_coding	63.09
PVALB	SCZ	ENSG00000148396	SEC16A	6.55428	-0.176981	-1.18335	0.23942	0.760364	-6.49476	FALSE	9919	SEC16 homolog A, endoplasmic reticulum export factor [Source:HGNC Symbol;Acc:HGNC:29006]	protein_coding	52.76
PVALB	SCZ	ENSG00000148399	DPH7	4.71221	-0.312403	-1.0346	0.303299	0.797091	-5.89375	FALSE	92715	diphthamide biosynthesis 7 [Source:HGNC Symbol;Acc:HGNC:25199]	protein_coding	52.78
PVALB	SCZ	ENSG00000148400	NOTCH1	1.65015	0.308846	0.311639	0.75595	0.955912	-5.59205	FALSE	4851	notch receptor 1 [Source:HGNC Symbol;Acc:HGNC:7881]	protein_coding	63.46
PVALB	SCZ	ENSG00000148408	CACNA1B	9.17912	0.0751839	0.714098	0.477573	0.881116	-8.51924	FALSE	774	calcium voltage-gated channel subunit alpha1 B [Source:HGNC Symbol;Acc:HGNC:1389]	protein_coding	49.94
PVALB	SCZ	ENSG00000148411	NACC2	8.10827	0.159209	1.14038	0.258045	0.774787	-7.31765	FALSE	138151	NACC family member 2 [Source:HGNC Symbol;Acc:HGNC:23846]	protein_coding	55.01
PVALB	SCZ	ENSG00000148426	PROSER2	-2.73755	0.337187	0.298298	0.766082	0.95896	-5.39549	FALSE	254427	proline and serine rich 2 [Source:HGNC Symbol;Acc:HGNC:23728]	protein_coding	46.43
PVALB	SCZ	ENSG00000148429	USP6NL	5.25855	-0.0144359	-0.0511984	0.959268	0.994935	-6.6862	FALSE	9712	USP6 N-terminal like [Source:HGNC Symbol;Acc:HGNC:16858]	protein_coding	38.06
PVALB	SCZ	ENSG00000148450	MSRB2	1.98292	-0.860777	-1.04437	0.298779	0.7957	-5.21344	FALSE	22921	methionine sulfoxide reductase B2 [Source:HGNC Symbol;Acc:HGNC:17061]	protein_coding	42.98
PVALB	SCZ	ENSG00000148459	PDSS1	4.5243	-0.194388	-0.569129	0.570519	0.908489	-6.24897	FALSE	23590	decaprenyl diphosphate synthase subunit 1 [Source:HGNC Symbol;Acc:HGNC:17759]	protein_coding	44.16
PVALB	SCZ	ENSG00000148468	FAM171A1	7.19718	-0.0673084	-0.566351	0.572399	0.908901	-7.34228	FALSE	221061	family with sequence similarity 171 member A1 [Source:HGNC Symbol;Acc:HGNC:23522]	protein_coding	45.04
PVALB	SCZ	ENSG00000148481	MINDY3	5.29115	-0.133909	-0.524626	0.600981	0.918247	-6.56018	FALSE	80013	MINDY lysine 48 deubiquitinase 3 [Source:HGNC Symbol;Acc:HGNC:23578]	protein_coding	35.88
PVALB	SCZ	ENSG00000148482	SLC39A12	0.966787	-0.406986	-0.485043	0.628685	0.926801	-5.50612	FALSE	221074	solute carrier family 39 member 12 [Source:HGNC Symbol;Acc:HGNC:20860]	protein_coding	39.18
PVALB	SCZ	ENSG00000148483	TMEM236	-1.85037	-0.667212	-0.623452	0.534378	0.902353	-5.30194	FALSE	653567	transmembrane protein 236 [Source:HGNC Symbol;Acc:HGNC:23473]	protein_coding	40.78
PVALB	SCZ	ENSG00000148484	RSU1	4.61527	-0.233359	-0.65982	0.510856	0.893576	-6.31151	FALSE	6251	Ras suppressor protein 1 [Source:HGNC Symbol;Acc:HGNC:10464]	protein_coding	41.14
PVALB	SCZ	ENSG00000148488	ST8SIA6	0.34857	-0.254014	-0.323397	0.747056	0.954759	-5.67938	FALSE	338596	ST8 alpha-N-acetyl-neuraminide alpha-2,8-sialyltransferase 6 [Source:HGNC Symbol;Acc:HGNC:23317]	protein_coding	40.76
PVALB	SCZ	ENSG00000148498	PARD3	6.91441	0.281861	1.98054	0.0503338	0.555582	-5.45408	FALSE	56288	par-3 family cell polarity regulator [Source:HGNC Symbol;Acc:HGNC:16051]	protein_coding	40.01
PVALB	SCZ	ENSG00000148513	ANKRD30A	-0.325099	0.535945	0.586441	0.558874	0.905672	-5.50625	FALSE	91074	ankyrin repeat domain 30A [Source:HGNC Symbol;Acc:HGNC:17234]	protein_coding	34.6
PVALB	SCZ	ENSG00000148516	ZEB1	7.47107	-0.155734	-1.19216	0.235961	0.758883	-6.89701	FALSE	6935	zinc finger E-box binding homeobox 1 [Source:HGNC Symbol;Acc:HGNC:11642]	protein_coding	36.04
PVALB	SCZ	ENSG00000148541	FAM13C	6.6904	0.00154581	0.00957723	0.992377	0.999417	-7.27353	FALSE	220965	family with sequence similarity 13 member C [Source:HGNC Symbol;Acc:HGNC:19371]	protein_coding	40.06
PVALB	SCZ	ENSG00000148572	NRBF2	2.50706	-0.198421	-0.310322	0.756949	0.956387	-5.83006	FALSE	29982	nuclear receptor binding factor 2 [Source:HGNC Symbol;Acc:HGNC:19692]	protein_coding	42.23
PVALB	SCZ	ENSG00000148584	A1CF	0.0385767	-0.949163	-0.862403	0.390487	0.841251	-5.23919	FALSE	29974	APOBEC1 complementation factor [Source:HGNC Symbol;Acc:HGNC:24086]	protein_coding	36.24
PVALB	SCZ	ENSG00000148600	CDHR1	5.9536	0.172616	0.831347	0.407719	0.84963	-6.56982	FALSE	92211	cadherin related family member 1 [Source:HGNC Symbol;Acc:HGNC:14550]	protein_coding	51.31
PVALB	SCZ	ENSG00000148604	RGR	-2.84182	-2.87704	-2.67693	0.00865863	0.373921	-2.61115	FALSE	5995	retinal G protein coupled receptor [Source:HGNC Symbol;Acc:HGNC:9990]	protein_coding	49.21
PVALB	SCZ	ENSG00000148606	POLR3A	5.77947	-0.105556	-0.528149	0.598542	0.91757	-6.70737	FALSE	11128	RNA polymerase III subunit A [Source:HGNC Symbol;Acc:HGNC:30074]	protein_coding	45.12
PVALB	SCZ	ENSG00000148634	HERC4	6.65618	0.208861	1.36485	0.175301	0.719367	-6.31764	FALSE	26091	HECT and RLD domain containing E3 ubiquitin protein ligase 4 [Source:HGNC Symbol;Acc:HGNC:24521]	protein_coding	37.99
PVALB	SCZ	ENSG00000148655	LRMDA	6.56951	0.042218	0.175654	0.861072	0.977794	-7.3574	FALSE	83938	leucine rich melanocyte differentiation associated [Source:HGNC Symbol;Acc:HGNC:23405]	protein_coding	41.11
PVALB	SCZ	ENSG00000148660	CAMK2G	7.77965	-0.226859	-2.2753	0.0249783	0.46296	-5.22865	FALSE	818	calcium/calmodulin dependent protein kinase II gamma [Source:HGNC Symbol;Acc:HGNC:1463]	protein_coding	51.65
PVALB	SCZ	ENSG00000148672	GLUD1	5.45954	-0.0810577	-0.339147	0.735196	0.951578	-6.69628	FALSE	2746	glutamate dehydrogenase 1 [Source:HGNC Symbol;Acc:HGNC:4335]	protein_coding	42.02
PVALB	SCZ	ENSG00000148677	ANKRD1	-3.07386	-0.560087	-0.529222	0.597801	0.91757	-5.32751	FALSE	27063	ankyrin repeat domain 1 [Source:HGNC Symbol;Acc:HGNC:15819]	protein_coding	39.58
PVALB	SCZ	ENSG00000148680	HTR7	5.00751	-0.525236	-1.71734	0.0889506	0.628184	-5.14209	FALSE	3363	5-hydroxytryptamine receptor 7 [Source:HGNC Symbol;Acc:HGNC:5302]	protein_coding	40.72
PVALB	SCZ	ENSG00000148688	RPP30	3.67137	-0.600097	-1.36506	0.175236	0.719367	-5.22469	FALSE	10556	ribonuclease P/MRP subunit p30 [Source:HGNC Symbol;Acc:HGNC:17688]	protein_coding	37.86
PVALB	SCZ	ENSG00000148690	FRA10AC1	4.72334	-0.437055	-1.51614	0.132576	0.677377	-5.33613	FALSE	118924	FRA10A associated CGG repeat 1 [Source:HGNC Symbol;Acc:HGNC:1162]	protein_coding	34.84
PVALB	SCZ	ENSG00000148700	ADD3	6.35793	0.0821208	0.478288	0.633468	0.927448	-7.00012	FALSE	120	adducin 3 [Source:HGNC Symbol;Acc:HGNC:245]	protein_coding	38.65
PVALB	SCZ	ENSG00000148702	HABP2	-1.86295	-1.89507	-1.87628	0.0634741	0.588412	-4.03145	FALSE	3026	hyaluronan binding protein 2 [Source:HGNC Symbol;Acc:HGNC:4798]	protein_coding	46.71
PVALB	SCZ	ENSG00000148704	VAX1	4.21657	-0.682021	-1.37298	0.172767	0.716496	-5.2809	FALSE	11023	ventral anterior homeobox 1 [Source:HGNC Symbol;Acc:HGNC:12660]	protein_coding	54.08
PVALB	SCZ	ENSG00000148719	DNAJB12	5.08131	-0.242231	-0.91644	0.361596	0.826371	-6.20168	FALSE	54788	DnaJ heat shock protein family (Hsp40) member B12 [Source:HGNC Symbol;Acc:HGNC:14891]	protein_coding	53.01
PVALB	SCZ	ENSG00000148730	EIF4EBP2	5.68189	-0.159301	-0.81981	0.414235	0.85287	-6.48438	FALSE	1979	eukaryotic translation initiation factor 4E binding protein 2 [Source:HGNC Symbol;Acc:HGNC:3289]	protein_coding	43.97
PVALB	SCZ	ENSG00000148734	NPFFR1	-1.92363	0.25872	0.235083	0.814615	0.969266	-5.42137	FALSE	64106	neuropeptide FF receptor 1 [Source:HGNC Symbol;Acc:HGNC:17425]	protein_coding	46.94
PVALB	SCZ	ENSG00000148735	PLEKHS1	-2.67169	-0.0859324	-0.0837737	0.9334	0.990495	-5.44998	FALSE	79949	pleckstrin homology domain containing S1 [Source:HGNC Symbol;Acc:HGNC:26285]	protein_coding	40.63
PVALB	SCZ	ENSG00000148737	TCF7L2	5.19176	-0.58838	-2.18831	0.0309274	0.493857	-4.3268	FALSE	6934	transcription factor 7 like 2 [Source:HGNC Symbol;Acc:HGNC:11641]	protein_coding	44.6
PVALB	SCZ	ENSG00000148773	MKI67	-2.12954	0.856242	0.856018	0.393993	0.842866	-5.18679	FALSE	4288	marker of proliferation Ki-67 [Source:HGNC Symbol;Acc:HGNC:7107]	protein_coding	43.55
PVALB	SCZ	ENSG00000148795	CYP17A1	-3.83378	-0.690675	-0.64048	0.523296	0.897604	-5.2572	FALSE	1586	cytochrome P450 family 17 subfamily A member 1 [Source:HGNC Symbol;Acc:HGNC:2593]	protein_coding	52.49
PVALB	SCZ	ENSG00000148798	INA	7.4052	-0.0268067	-0.218444	0.827519	0.970938	-7.55321	FALSE	9118	internexin neuronal intermediate filament protein alpha [Source:HGNC Symbol;Acc:HGNC:6057]	protein_coding	45.93
PVALB	SCZ	ENSG00000148814	LRRC27	4.5388	-0.215654	-0.615575	0.539545	0.903106	-6.14642	FALSE	80313	leucine rich repeat containing 27 [Source:HGNC Symbol;Acc:HGNC:29346]	protein_coding	51.67
PVALB	SCZ	ENSG00000148824	MTG1	0.296918	-3.15059	-2.95182	0.00391966	0.307887	-1.98744	FALSE	92170	mitochondrial ribosome associated GTPase 1 [Source:HGNC Symbol;Acc:HGNC:32159]	protein_coding	48.28
PVALB	SCZ	ENSG00000148834	GSTO1	3.88781	-0.222787	-0.506599	0.613529	0.921765	-6.03568	FALSE	9446	glutathione S-transferase omega 1 [Source:HGNC Symbol;Acc:HGNC:13312]	protein_coding	41.43
PVALB	SCZ	ENSG00000148835	TAF5	-0.0705365	-1.29855	-1.19593	0.234494	0.757527	-4.88769	FALSE	6877	TATA-box binding protein associated factor 5 [Source:HGNC Symbol;Acc:HGNC:11539]	protein_coding	43.36
PVALB	SCZ	ENSG00000148840	PPRC1	4.35756	-0.609037	-1.5162	0.132561	0.677377	-5.21764	FALSE	23082	PPARG related coactivator 1 [Source:HGNC Symbol;Acc:HGNC:30025]	protein_coding	51.98
PVALB	SCZ	ENSG00000148841	ITPRIP	-2.50903	0.6652	0.575155	0.566452	0.906907	-5.29131	FALSE	85450	inositol 1,4,5-trisphosphate receptor interacting protein [Source:HGNC Symbol;Acc:HGNC:29370]	protein_coding	52.5
PVALB	SCZ	ENSG00000148842	CNNM2	7.37019	0.0223382	0.20333	0.839282	0.973112	-7.5835	FALSE	54805	cyclin and CBS domain divalent metal cation transport mediator 2 [Source:HGNC Symbol;Acc:HGNC:103]	protein_coding	42.59
PVALB	SCZ	ENSG00000148843	PDCD11	4.33142	-0.561673	-1.30787	0.193856	0.732132	-5.38486	FALSE	22984	programmed cell death 11 [Source:HGNC Symbol;Acc:HGNC:13408]	protein_coding	46.81
PVALB	SCZ	ENSG00000148848	ADAM12	6.94029	0.234104	1.38766	0.168263	0.710171	-6.41859	FALSE	8038	ADAM metallopeptidase domain 12 [Source:HGNC Symbol;Acc:HGNC:190]	protein_coding	43.11
PVALB	SCZ	ENSG00000148908	RGS10	-1.84447	-0.696523	-0.654625	0.514182	0.895068	-5.27898	FALSE	6001	regulator of G protein signaling 10 [Source:HGNC Symbol;Acc:HGNC:9992]	protein_coding	49.42
PVALB	SCZ	ENSG00000148925	BTBD10	5.78423	-0.0791092	-0.411661	0.681451	0.938334	-6.80311	FALSE	84280	BTB domain containing 10 [Source:HGNC Symbol;Acc:HGNC:21445]	protein_coding	36.23
PVALB	SCZ	ENSG00000148935	GAS2	6.33138	-0.0302147	-0.164672	0.869528	0.979277	-7.08784	FALSE	2620	growth arrest specific 2 [Source:HGNC Symbol;Acc:HGNC:4167]	protein_coding	36.06
PVALB	SCZ	ENSG00000148942	SLC5A12	-1.0244	0.468911	0.44618	0.656412	0.93229	-5.43061	FALSE	159963	solute carrier family 5 member 12 [Source:HGNC Symbol;Acc:HGNC:28750]	protein_coding	36.41
PVALB	SCZ	ENSG00000148943	LIN7C	2.70895	-0.968744	-1.59929	0.112848	0.653789	-4.73071	FALSE	55327	lin-7 homolog C, crumbs cell polarity complex component [Source:HGNC Symbol;Acc:HGNC:17789]	protein_coding	36.98
PVALB	SCZ	ENSG00000148948	LRRC4C	10.4459	0.165143	1.89985	0.061628	0.582177	-8.59615	FALSE	57689	leucine rich repeat containing 4C [Source:HGNC Symbol;Acc:HGNC:29317]	protein_coding	36.7
PVALB	SCZ	ENSG00000148950	IMMP1L	4.80742	-0.0331818	-0.123935	0.901611	0.985767	-6.51711	FALSE	196294	inner mitochondrial membrane peptidase subunit 1 [Source:HGNC Symbol;Acc:HGNC:26317]	protein_coding	34.91
PVALB	SCZ	ENSG00000148985	PGAP2	4.55246	0.148068	0.461413	0.645484	0.929118	-6.36667	FALSE	27315	post-GPI attachment to proteins 2 [Source:HGNC Symbol;Acc:HGNC:17893]	protein_coding	50.46
PVALB	SCZ	ENSG00000149016	TUT1	-1.305	0.0867128	0.0687495	0.945324	0.992741	-5.41028	FALSE	64852	terminal uridylyl transferase 1, U6 snRNA-specific [Source:HGNC Symbol;Acc:HGNC:26184]	protein_coding	48.7
PVALB	SCZ	ENSG00000149021	SCGB1A1	-1.63865	0.477944	0.368977	0.712909	0.946016	-5.35503	FALSE	7356	secretoglobin family 1A member 1 [Source:HGNC Symbol;Acc:HGNC:12523]	protein_coding	50.41
PVALB	SCZ	ENSG00000149050	ZNF214	-0.970462	-0.514279	-0.425264	0.671539	0.935742	-5.35572	FALSE	7761	zinc finger protein 214 [Source:HGNC Symbol;Acc:HGNC:13006]	protein_coding	34.92
PVALB	SCZ	ENSG00000149054	ZNF215	1.74362	-0.475675	-0.615174	0.539809	0.903106	-5.53248	FALSE	7762	zinc finger protein 215 [Source:HGNC Symbol;Acc:HGNC:13007]	protein_coding	37.06
PVALB	SCZ	ENSG00000149084	HSD17B12	2.3623	-2.01728	-2.48946	0.0144095	0.41137	-3.00882	FALSE	51144	hydroxysteroid 17-beta dehydrogenase 12 [Source:HGNC Symbol;Acc:HGNC:18646]	protein_coding	38.14
PVALB	SCZ	ENSG00000149089	APIP	5.28634	0.194304	0.696555	0.487665	0.884242	-6.44791	FALSE	51074	APAF1 interacting protein [Source:HGNC Symbol;Acc:HGNC:17581]	protein_coding	40.43
PVALB	SCZ	ENSG00000149090	PAMR1	5.0813	0.179615	0.647094	0.519024	0.895888	-6.47234	FALSE	25891	peptidase domain containing associated with muscle regeneration 1 [Source:HGNC Symbol;Acc:HGNC:24554]	protein_coding	41.96
PVALB	SCZ	ENSG00000149091	DGKZ	8.13355	0.0650028	0.602831	0.548398	0.904088	-7.84321	FALSE	8525	diacylglycerol kinase zeta [Source:HGNC Symbol;Acc:HGNC:2857]	protein_coding	56.98
PVALB	SCZ	ENSG00000149100	EIF3M	3.87122	-0.208636	-0.513142	0.608961	0.920616	-6.0966	FALSE	10480	eukaryotic translation initiation factor 3 subunit M [Source:HGNC Symbol;Acc:HGNC:24460]	protein_coding	37.78
PVALB	SCZ	ENSG00000149115	TNKS1BP1	5.57525	0.111181	0.449269	0.65419	0.931665	-6.68941	FALSE	85456	tankyrase 1 binding protein 1 [Source:HGNC Symbol;Acc:HGNC:19081]	protein_coding	55.55
PVALB	SCZ	ENSG00000149124	GLYAT	0.146528	0.980051	0.990678	0.324186	0.808611	-5.16143	FALSE	10249	glycine-N-acyltransferase [Source:HGNC Symbol;Acc:HGNC:13734]	protein_coding	39.37
PVALB	SCZ	ENSG00000149131	SERPING1	2.24029	-0.276008	-0.394194	0.69426	0.941641	-5.77681	FALSE	710	serpin family G member 1 [Source:HGNC Symbol;Acc:HGNC:1228]	protein_coding	47.09
PVALB	SCZ	ENSG00000149136	SSRP1	4.52707	-0.329969	-1.00332	0.31808	0.806436	-5.8865	FALSE	6749	structure specific recognition protein 1 [Source:HGNC Symbol;Acc:HGNC:11327]	protein_coding	50.56
PVALB	SCZ	ENSG00000149150	SLC43A1	-0.725194	0.242149	0.199447	0.84231	0.973574	-5.40441	FALSE	8501	solute carrier family 43 member 1 [Source:HGNC Symbol;Acc:HGNC:9225]	protein_coding	50.69
PVALB	SCZ	ENSG00000149177	PTPRJ	7.69376	0.0692115	0.629459	0.530455	0.90064	-7.57864	FALSE	5795	protein tyrosine phosphatase receptor type J [Source:HGNC Symbol;Acc:HGNC:9673]	protein_coding	45.4
PVALB	SCZ	ENSG00000149179	CSTPP1	6.98902	-0.0438203	-0.345922	0.730113	0.950104	-7.29755	FALSE	79096	centriolar satellite-associated tubulin polyglutamylase complex regulator 1 [Source:HGNC Symbol;Acc:HGNC:28720]	protein_coding	41.37
PVALB	SCZ	ENSG00000149182	ARFGAP2	4.94828	-0.266651	-0.959771	0.339439	0.8173	-6.10557	FALSE	84364	ADP ribosylation factor GTPase activating protein 2 [Source:HGNC Symbol;Acc:HGNC:13504]	protein_coding	53.19
PVALB	SCZ	ENSG00000149187	CELF1	7.00922	0.0058195	0.0451315	0.964091	0.99545	-7.37689	FALSE	10658	CUGBP Elav-like family member 1 [Source:HGNC Symbol;Acc:HGNC:2549]	protein_coding	43.94
PVALB	SCZ	ENSG00000149196	HIKESHI	2.73529	-0.00661112	-0.00988136	0.992135	0.999417	-5.91224	FALSE	51501	heat shock protein nuclear import factor hikeshi [Source:HGNC Symbol;Acc:HGNC:26938]	protein_coding	37.86
PVALB	SCZ	ENSG00000149201	CCDC81	3.64104	0.359654	0.76078	0.448543	0.869292	-5.79228	FALSE	60494	coiled-coil domain containing 81 [Source:HGNC Symbol;Acc:HGNC:26281]	protein_coding	39.88
PVALB	SCZ	ENSG00000149212	SESN3	5.98638	-0.343131	-1.67035	0.0979131	0.636838	-5.54661	FALSE	143686	sestrin 3 [Source:HGNC Symbol;Acc:HGNC:23060]	protein_coding	35.27
PVALB	SCZ	ENSG00000149218	ENDOD1	5.55146	-0.252716	-1.11609	0.267003	0.779047	-6.16419	FALSE	23052	endonuclease domain containing 1 [Source:HGNC Symbol;Acc:HGNC:29129]	protein_coding	42.67
PVALB	SCZ	ENSG00000149231	CCDC82	5.5812	0.270287	1.24312	0.216672	0.74779	-6.02775	FALSE	79780	coiled-coil domain containing 82 [Source:HGNC Symbol;Acc:HGNC:26282]	protein_coding	35.06
PVALB	SCZ	ENSG00000149243	KLHL35	-0.113298	0.562589	0.495577	0.621258	0.924362	-5.36545	FALSE	283212	kelch like family member 35 [Source:HGNC Symbol;Acc:HGNC:26597]	protein_coding	55.08
PVALB	SCZ	ENSG00000149256	TENM4	10.1885	0.135751	1.77442	0.0804007	0.619894	-8.49774	FALSE	26011	teneurin transmembrane protein 4 [Source:HGNC Symbol;Acc:HGNC:29945]	protein_coding	44.45
PVALB	SCZ	ENSG00000149260	CAPN5	5.38323	-0.243254	-1.0186	0.3108	0.802432	-6.21304	FALSE	726	calpain 5 [Source:HGNC Symbol;Acc:HGNC:1482]	protein_coding	55.95
PVALB	SCZ	ENSG00000149262	INTS4	3.5284	-0.287927	-0.576306	0.565677	0.906907	-5.92089	FALSE	92105	integrator complex subunit 4 [Source:HGNC Symbol;Acc:HGNC:25048]	protein_coding	40.83
PVALB	SCZ	ENSG00000149269	PAK1	7.4356	-0.190074	-1.63302	0.105545	0.64311	-6.285	FALSE	5058	p21 (RAC1) activated kinase 1 [Source:HGNC Symbol;Acc:HGNC:8590]	protein_coding	39.9
PVALB	SCZ	ENSG00000149273	RPS3	5.00008	-0.239288	-0.83723	0.404419	0.84717	-6.27666	FALSE	6188	ribosomal protein S3 [Source:HGNC Symbol;Acc:HGNC:10420]	protein_coding	48.5
PVALB	SCZ	ENSG00000149289	ZC3H12C	3.47525	-0.040976	-0.0876648	0.930315	0.99028	-6.15167	FALSE	85463	zinc finger CCCH-type containing 12C [Source:HGNC Symbol;Acc:HGNC:29362]	protein_coding	37.23
PVALB	SCZ	ENSG00000149292	TTC12	3.03783	-0.392795	-0.779004	0.43778	0.863462	-5.8673	FALSE	54970	tetratricopeptide repeat domain 12 [Source:HGNC Symbol;Acc:HGNC:23700]	protein_coding	43.04
PVALB	SCZ	ENSG00000149294	NCAM1	9.52084	0.032318	0.437959	0.662783	0.934195	-9.00289	FALSE	4684	neural cell adhesion molecule 1 [Source:HGNC Symbol;Acc:HGNC:7656]	protein_coding	41.71
PVALB	SCZ	ENSG00000149295	DRD2	0.281594	-0.16122	-0.182208	0.855781	0.976445	-5.63559	FALSE	1813	dopamine receptor D2 [Source:HGNC Symbol;Acc:HGNC:3023]	protein_coding	48.36
PVALB	SCZ	ENSG00000149305	HTR3B	-0.263861	-1.71912	-1.59799	0.113136	0.653789	-4.44429	FALSE	9177	5-hydroxytryptamine receptor 3B [Source:HGNC Symbol;Acc:HGNC:5298]	protein_coding	42.72
PVALB	SCZ	ENSG00000149308	NPAT	5.10272	0.172416	0.755089	0.451935	0.871259	-6.39712	FALSE	4863	nuclear protein, coactivator of histone transcription [Source:HGNC Symbol;Acc:HGNC:7896]	protein_coding	40.27
PVALB	SCZ	ENSG00000149311	ATM	5.90107	0.150062	0.811613	0.418902	0.854656	-6.59458	FALSE	472	ATM serine/threonine kinase [Source:HGNC Symbol;Acc:HGNC:795]	protein_coding	37.43
PVALB	SCZ	ENSG00000149313	AASDHPPT	4.32321	-0.346179	-0.954819	0.341925	0.817843	-5.87386	FALSE	60496	aminoadipate-semialdehyde dehydrogenase-phosphopantetheinyl transferase [Source:HGNC Symbol;Acc:HGNC:14235]	protein_coding	36.56
PVALB	SCZ	ENSG00000149328	GLB1L2	5.72074	-0.142103	-0.708445	0.480284	0.882275	-6.60162	FALSE	89944	galactosidase beta 1 like 2 [Source:HGNC Symbol;Acc:HGNC:25129]	protein_coding	51.13
PVALB	SCZ	ENSG00000149346	SLX4IP	5.56687	-0.169563	-0.828591	0.409269	0.850217	-6.47804	FALSE	128710	SLX4 interacting protein [Source:HGNC Symbol;Acc:HGNC:16225]	protein_coding	40.51
PVALB	SCZ	ENSG00000149357	LAMTOR1	3.18758	-0.345439	-0.494831	0.621783	0.924362	-5.86091	FALSE	55004	late endosomal/lysosomal adaptor, MAPK and MTOR activator 1 [Source:HGNC Symbol;Acc:HGNC:26068]	protein_coding	47.92
PVALB	SCZ	ENSG00000149380	P4HA3	0.0330645	-0.729876	-0.914536	0.362591	0.826727	-5.27967	FALSE	283208	prolyl 4-hydroxylase subunit alpha 3 [Source:HGNC Symbol;Acc:HGNC:30135]	protein_coding	42.3
PVALB	SCZ	ENSG00000149403	GRIK4	6.37033	0.186477	0.704148	0.48345	0.88346	-6.87243	FALSE	2900	glutamate ionotropic receptor kainate type subunit 4 [Source:HGNC Symbol;Acc:HGNC:4582]	protein_coding	48
PVALB	SCZ	ENSG00000149418	ST14	-0.137854	-1.33145	-1.20915	0.229398	0.754989	-4.90496	FALSE	6768	ST14 transmembrane serine protease matriptase [Source:HGNC Symbol;Acc:HGNC:11344]	protein_coding	51.85
PVALB	SCZ	ENSG00000149428	HYOU1	6.49857	0.0420076	0.270793	0.787097	0.962968	-7.13488	FALSE	10525	hypoxia up-regulated 1 [Source:HGNC Symbol;Acc:HGNC:16931]	protein_coding	54.02
PVALB	SCZ	ENSG00000149443	SCP2D1-AS1	-3.47383	-1.47229	-1.38486	0.169116	0.710913	-4.64823	FALSE		SCP2D1 antisense RNA 1 [Source:HGNC Symbol;Acc:HGNC:16210]	lncRNA	46.11
PVALB	SCZ	ENSG00000149451	ADAM33	-2.52571	-1.31256	-1.0987	0.274484	0.781649	-4.92102	FALSE	80332	ADAM metallopeptidase domain 33 [Source:HGNC Symbol;Acc:HGNC:15478]	protein_coding	61.2
PVALB	SCZ	ENSG00000149452	SLC22A8	1.06716	-1.28986	-1.30194	0.195869	0.733876	-4.85126	FALSE	9376	solute carrier family 22 member 8 [Source:HGNC Symbol;Acc:HGNC:10972]	protein_coding	50.4
PVALB	SCZ	ENSG00000149474	KAT14	4.54022	0.0653638	0.172417	0.863451	0.978291	-6.37212	FALSE	57325	lysine acetyltransferase 14 [Source:HGNC Symbol;Acc:HGNC:15904]	protein_coding	42.63
PVALB	SCZ	ENSG00000149476	TKFC	0.216175	-1.40605	-1.34837	0.180524	0.725362	-4.75756	FALSE	26007	triokinase and FMN cyclase [Source:HGNC Symbol;Acc:HGNC:24552]	protein_coding	54.63
PVALB	SCZ	ENSG00000149480	MTA2	3.1362	-0.67632	-1.18128	0.240236	0.761003	-5.37744	FALSE	9219	metastasis associated 1 family member 2 [Source:HGNC Symbol;Acc:HGNC:7411]	protein_coding	52.42
PVALB	SCZ	ENSG00000149483	TMEM138	2.06096	-0.691997	-1.16354	0.247323	0.766953	-5.21747	FALSE	51524	transmembrane protein 138 [Source:HGNC Symbol;Acc:HGNC:26944]	protein_coding	45.65
PVALB	SCZ	ENSG00000149485	FADS1	4.76314	0.360903	1.33253	0.185653	0.730236	-5.67235	FALSE	3992	fatty acid desaturase 1 [Source:HGNC Symbol;Acc:HGNC:3574]	protein_coding	50.81
PVALB	SCZ	ENSG00000149488	TMC2	1.3847	-0.951465	-1.15554	0.250567	0.770081	-5.10173	FALSE	117532	transmembrane channel like 2 [Source:HGNC Symbol;Acc:HGNC:16527]	protein_coding	42.91
PVALB	SCZ	ENSG00000149499	EML3	0.8555	-0.874136	-0.827887	0.409666	0.85059	-5.25479	FALSE	256364	EMAP like 3 [Source:HGNC Symbol;Acc:HGNC:26666]	protein_coding	57.84
PVALB	SCZ	ENSG00000149503	INCENP	4.97799	-0.296008	-0.977959	0.330407	0.811884	-6.09808	FALSE	3619	inner centromere protein [Source:HGNC Symbol;Acc:HGNC:6058]	protein_coding	53.86
PVALB	SCZ	ENSG00000149506	ZP1	-2.95483	-0.786601	-0.634756	0.527008	0.899458	-5.24769	FALSE	22917	zona pellucida glycoprotein 1 [Source:HGNC Symbol;Acc:HGNC:13187]	protein_coding	55.34
PVALB	SCZ	ENSG00000149516	MS4A3	-3.40541	-0.258781	-0.27682	0.782478	0.961991	-5.41861	FALSE	932	membrane spanning 4-domains A3 [Source:HGNC Symbol;Acc:HGNC:7317]	protein_coding	39.16
PVALB	SCZ	ENSG00000149527	PLCH2	7.21303	0.31388	2.22767	0.0280979	0.478101	-5.09236	FALSE	9651	phospholipase C eta 2 [Source:HGNC Symbol;Acc:HGNC:29037]	protein_coding	64.61
PVALB	SCZ	ENSG00000149531	FRG1BP	2.42273	-0.856516	-1.10301	0.272616	0.781459	-5.2471	FALSE		FSHD region gene 1 family member B, pseudogene [Source:HGNC Symbol;Acc:HGNC:15792]	unprocessed_pseudogene	35.24
PVALB	SCZ	ENSG00000149532	CPSF7	5.49512	0.0537112	0.225842	0.821776	0.969723	-6.6856	FALSE	79869	cleavage and polyadenylation specific factor 7 [Source:HGNC Symbol;Acc:HGNC:30098]	protein_coding	44.18
PVALB	SCZ	ENSG00000149541	B3GAT3	4.00907	0.544959	1.23141	0.220998	0.75027	-5.55238	FALSE	26229	beta-1,3-glucuronyltransferase 3 [Source:HGNC Symbol;Acc:HGNC:923]	protein_coding	53.96
PVALB	SCZ	ENSG00000149547	EI24	4.02932	-0.216325	-0.46784	0.640897	0.928726	-6.06443	FALSE	9538	EI24 autophagy associated transmembrane protein [Source:HGNC Symbol;Acc:HGNC:13276]	protein_coding	43.38
PVALB	SCZ	ENSG00000149548	CCDC15	1.47493	-1.91562	-2.57299	0.0115203	0.391189	-2.87253	FALSE	80071	coiled-coil domain containing 15 [Source:HGNC Symbol;Acc:HGNC:25798]	protein_coding	37.57
PVALB	SCZ	ENSG00000149554	CHEK1	0.0397483	-0.540865	-0.558885	0.577465	0.910958	-5.39205	FALSE	1111	checkpoint kinase 1 [Source:HGNC Symbol;Acc:HGNC:1925]	protein_coding	37.73
PVALB	SCZ	ENSG00000149557	FEZ1	7.01636	0.0197891	0.150801	0.88043	0.98166	-7.37629	FALSE	9638	fasciculation and elongation protein zeta 1 [Source:HGNC Symbol;Acc:HGNC:3659]	protein_coding	42.92
PVALB	SCZ	ENSG00000149557	FEZ1	7.01636	0.0197891	0.150801	0.88043	0.98166	-7.37629	FALSE	105369550	fasciculation and elongation protein zeta 1 [Source:HGNC Symbol;Acc:HGNC:3659]	protein_coding	42.92
PVALB	SCZ	ENSG00000149564	ESAM	-2.84877	2.21033	1.78758	0.0768122	0.615445	-4.13562	FALSE	90952	endothelial cell adhesion molecule [Source:HGNC Symbol;Acc:HGNC:17474]	protein_coding	54.05
PVALB	SCZ	ENSG00000149571	KIRREL3	9.70648	-0.373056	-1.94852	0.055417	0.568853	-7.31067	FALSE	84623	kirre like nephrin family adhesion molecule 3 [Source:HGNC Symbol;Acc:HGNC:23204]	protein_coding	46.81
PVALB	SCZ	ENSG00000149573	MPZL2	-3.6505	-0.716482	-0.690703	0.49132	0.885681	-5.23156	FALSE	10205	myelin protein zero like 2 [Source:HGNC Symbol;Acc:HGNC:3496]	protein_coding	38.82
PVALB	SCZ	ENSG00000149575	SCN2B	7.16698	0.187851	1.72896	0.0868402	0.624643	-6.0074	FALSE	6327	sodium voltage-gated channel beta subunit 2 [Source:HGNC Symbol;Acc:HGNC:10589]	protein_coding	53.48
PVALB	SCZ	ENSG00000149577	SIDT2	4.5854	-0.183215	-0.536568	0.592734	0.915469	-6.32433	FALSE	51092	SID1 transmembrane family member 2 [Source:HGNC Symbol;Acc:HGNC:24272]	protein_coding	55.97
PVALB	SCZ	ENSG00000149582	TMEM25	5.01499	0.169663	0.612243	0.541739	0.903354	-6.36796	FALSE	84866	transmembrane protein 25 [Source:HGNC Symbol;Acc:HGNC:25890]	protein_coding	49.48
PVALB	SCZ	ENSG00000149591	TAGLN	0.953536	-0.798977	-0.785619	0.433911	0.861942	-5.32829	FALSE	6876	transgelin [Source:HGNC Symbol;Acc:HGNC:11553]	protein_coding	56.95
PVALB	SCZ	ENSG00000149596	JPH2	-0.307545	-1.63953	-1.70331	0.0915539	0.631965	-4.34208	FALSE	57158	junctophilin 2 [Source:HGNC Symbol;Acc:HGNC:14202]	protein_coding	47.95
PVALB	SCZ	ENSG00000149599	DUSP15	2.8832	-0.615844	-0.934767	0.352115	0.821946	-5.4572	FALSE	128853	dual specificity phosphatase 15 [Source:HGNC Symbol;Acc:HGNC:16236]	protein_coding	53.86
PVALB	SCZ	ENSG00000149600	COMMD7	1.49991	-0.298084	-0.321257	0.748673	0.955297	-5.67261	FALSE	149951	COMM domain containing 7 [Source:HGNC Symbol;Acc:HGNC:16223]	protein_coding	48.05
PVALB	SCZ	ENSG00000149609	C20orf144	-0.549177	0.160403	0.129045	0.897576	0.985134	-5.40767	FALSE	128864	chromosome 20 open reading frame 144 [Source:HGNC Symbol;Acc:HGNC:16137]	protein_coding	59.16
PVALB	SCZ	ENSG00000149633	KIAA1755	1.28812	-1.01442	-1.11509	0.267431	0.779345	-5.05387	FALSE	85449	KIAA1755 [Source:HGNC Symbol;Acc:HGNC:29372]	protein_coding	50.83
PVALB	SCZ	ENSG00000149634	SPATA25	-2.84715	0.343033	0.2747	0.784102	0.962104	-5.37501	FALSE	128497	spermatogenesis associated 25 [Source:HGNC Symbol;Acc:HGNC:16158]	protein_coding	58.75
PVALB	SCZ	ENSG00000149636	DSN1	0.760742	-0.185744	-0.218398	0.827555	0.970938	-5.65996	FALSE	79980	DSN1 component of MIS12 kinetochore complex [Source:HGNC Symbol;Acc:HGNC:16165]	protein_coding	44.84
PVALB	SCZ	ENSG00000149639	SOGA1	7.52208	0.223863	2.28375	0.0244575	0.460883	-5.11864	FALSE	140710	suppressor of glucose, autophagy associated 1 [Source:HGNC Symbol;Acc:HGNC:16111]	protein_coding	51.51
PVALB	SCZ	ENSG00000149646	CNBD2	0.142879	1.13628	1.21865	0.225788	0.752525	-4.91811	FALSE	140894	cyclic nucleotide binding domain containing 2 [Source:HGNC Symbol;Acc:HGNC:16145]	protein_coding	45.62
PVALB	SCZ	ENSG00000149654	CDH22	5.40141	-0.0804449	-0.290329	0.772154	0.959407	-6.67958	FALSE	64405	cadherin 22 [Source:HGNC Symbol;Acc:HGNC:13251]	protein_coding	51.18
PVALB	SCZ	ENSG00000149656		2.38986	-0.644804	-0.787882	0.432592	0.861913	-5.45584	FALSE		septin 14 (SEPTIN14) pseudogene	translated_unprocessed_pseudogene	38.5
PVALB	SCZ	ENSG00000149657	LSM14B	4.81299	-0.296485	-1.10016	0.273849	0.781649	-5.88583	FALSE	149986	LSM family member 14B [Source:HGNC Symbol;Acc:HGNC:15887]	protein_coding	54.16
PVALB	SCZ	ENSG00000149658	YTHDF1	4.95479	-0.0757133	-0.248391	0.804331	0.966499	-6.51317	FALSE	54915	YTH N6-methyladenosine RNA binding protein 1 [Source:HGNC Symbol;Acc:HGNC:15867]	protein_coding	49.23
PVALB	SCZ	ENSG00000149679	CABLES2	4.26482	-0.293241	-0.769144	0.443584	0.867082	-6.00885	FALSE	81928	Cdk5 and Abl enzyme substrate 2 [Source:HGNC Symbol;Acc:HGNC:16143]	protein_coding	59.63
PVALB	SCZ	ENSG00000149716	LTO1	4.49112	-0.195402	-0.473164	0.637106	0.927925	-6.28288	FALSE	220064	LTO1 maturation factor of ABCE1 [Source:HGNC Symbol;Acc:HGNC:17589]	protein_coding	53.52
PVALB	SCZ	ENSG00000149742	SLC22A9	-0.670573	-1.85121	-1.84527	0.0678981	0.598774	-4.08623	FALSE	114571	solute carrier family 22 member 9 [Source:HGNC Symbol;Acc:HGNC:16261]	protein_coding	37.6
PVALB	SCZ	ENSG00000149743	TRPT1	0.686703	-2.08126	-2.00202	0.0479361	0.548584	-3.85339	FALSE	83707	tRNA phosphotransferase 1 [Source:HGNC Symbol;Acc:HGNC:20316]	protein_coding	60.14
PVALB	SCZ	ENSG00000149761	NUDT22	1.50458	0.350877	0.354301	0.723844	0.94844	-5.60671	FALSE	84304	nudix hydrolase 22 [Source:HGNC Symbol;Acc:HGNC:28189]	protein_coding	59.06
PVALB	SCZ	ENSG00000149781	FERMT3	-0.0551297	-1.36997	-1.21551	0.226975	0.752939	-4.86662	FALSE	83706	FERM domain containing kindlin 3 [Source:HGNC Symbol;Acc:HGNC:23151]	protein_coding	56.26
PVALB	SCZ	ENSG00000149782	PLCB3	-0.194559	-0.56599	-0.506468	0.613621	0.921765	-5.36844	FALSE	5331	phospholipase C beta 3 [Source:HGNC Symbol;Acc:HGNC:9056]	protein_coding	60.31
PVALB	SCZ	ENSG00000149792	MRPL49	0.994146	0.154009	0.158128	0.874668	0.980368	-5.60152	FALSE	740	mitochondrial ribosomal protein L49 [Source:HGNC Symbol;Acc:HGNC:1176]	protein_coding	50.97
PVALB	SCZ	ENSG00000149806	FAU	2.9353	-2.30308	-3.22317	0.00170247	0.251392	-1.27977	FALSE	2197	FAU ubiquitin like and ribosomal protein S30 fusion [Source:HGNC Symbol;Acc:HGNC:3597]	protein_coding	53.42
PVALB	SCZ	ENSG00000149809	TM7SF2	2.51804	-1.08494	-1.49893	0.136979	0.67998	-4.78401	FALSE	7108	transmembrane 7 superfamily member 2 [Source:HGNC Symbol;Acc:HGNC:11863]	protein_coding	60.18
PVALB	SCZ	ENSG00000149823	VPS51	4.35956	-0.378457	-1.02787	0.306443	0.798906	-5.92932	FALSE	738	VPS51 subunit of GARP complex [Source:HGNC Symbol;Acc:HGNC:1172]	protein_coding	50.69
PVALB	SCZ	ENSG00000149922	TBX6	-3.7718	-0.0844231	-0.0742732	0.940938	0.99257	-5.41397	FALSE	6911	T-box transcription factor 6 [Source:HGNC Symbol;Acc:HGNC:11605]	protein_coding	57.42
PVALB	SCZ	ENSG00000149923	PPP4C	2.76448	-1.43113	-1.86749	0.0647021	0.591626	-4.26117	FALSE	5531	protein phosphatase 4 catalytic subunit [Source:HGNC Symbol;Acc:HGNC:9319]	protein_coding	54.46
PVALB	SCZ	ENSG00000149925	ALDOA	6.14718	0.0474379	0.255468	0.798875	0.965944	-6.99843	FALSE	226	aldolase, fructose-bisphosphate A [Source:HGNC Symbol;Acc:HGNC:414]	protein_coding	59.26
PVALB	SCZ	ENSG00000149926	TLCD3B	4.1533	-0.709027	-1.91027	0.0589052	0.577377	-4.51045	FALSE	83723	TLC domain containing 3B [Source:HGNC Symbol;Acc:HGNC:25295]	protein_coding	52
PVALB	SCZ	ENSG00000149927	DOC2A	3.11149	0.133372	0.205922	0.837262	0.973112	-5.91971	FALSE	8448	double C2 domain alpha [Source:HGNC Symbol;Acc:HGNC:2985]	protein_coding	55.15
PVALB	SCZ	ENSG00000149929	HIRIP3	2.27438	-0.939108	-1.21463	0.227309	0.753324	-5.16263	FALSE	8479	HIRA interacting protein 3 [Source:HGNC Symbol;Acc:HGNC:4917]	protein_coding	57.09
PVALB	SCZ	ENSG00000149930	TAOK2	6.42852	0.0141861	0.0883897	0.92974	0.990178	-7.13232	FALSE	9344	TAO kinase 2 [Source:HGNC Symbol;Acc:HGNC:16835]	protein_coding	54.91
PVALB	SCZ	ENSG00000149932	TMEM219	2.08789	0.437257	0.510287	0.610952	0.921182	-5.64503	FALSE	124446	transmembrane protein 219 [Source:HGNC Symbol;Acc:HGNC:25201]	protein_coding	47.42
PVALB	SCZ	ENSG00000149948	HMGA2	0.229879	1.47666	1.64068	0.103942	0.64311	-4.48766	FALSE	8091	high mobility group AT-hook 2 [Source:HGNC Symbol;Acc:HGNC:5009]	protein_coding	39.19
PVALB	SCZ	ENSG00000149970	CNKSR2	6.97639	-0.241645	-1.53141	0.128761	0.675956	-6.20552	FALSE	22866	connector enhancer of kinase suppressor of Ras 2 [Source:HGNC Symbol;Acc:HGNC:19701]	protein_coding	35.07
PVALB	SCZ	ENSG00000149972	CNTN5	11.2836	0.307892	2.16244	0.0340502	0.503663	-11.9411	FALSE	53942	contactin 5 [Source:HGNC Symbol;Acc:HGNC:2175]	protein_coding	35.04
PVALB	SCZ	ENSG00000150045	KLRF1	-3.6644	-0.242765	-0.228897	0.819407	0.969374	-5.38659	FALSE	51348	killer cell lectin like receptor F1 [Source:HGNC Symbol;Acc:HGNC:13342]	protein_coding	35.1
PVALB	SCZ	ENSG00000150048	CLEC1A	-2.12592	-1.67299	-1.56333	0.121071	0.664347	-4.46428	FALSE	51267	C-type lectin domain family 1 member A [Source:HGNC Symbol;Acc:HGNC:24355]	protein_coding	38.86
PVALB	SCZ	ENSG00000150051	MKX	3.37236	-0.587538	-0.920611	0.359424	0.825046	-5.63781	FALSE	283078	mohawk homeobox [Source:HGNC Symbol;Acc:HGNC:23729]	protein_coding	40.22
PVALB	SCZ	ENSG00000150054	MPP7	5.70169	-0.0112962	-0.0525875	0.958163	0.99449	-6.84431	FALSE	143098	MAGUK p55 scaffold protein 7 [Source:HGNC Symbol;Acc:HGNC:26542]	protein_coding	38.78
PVALB	SCZ	ENSG00000150093	ITGB1	5.3189	0.0130136	0.0496463	0.960501	0.994948	-6.72861	FALSE	3688	integrin subunit beta 1 [Source:HGNC Symbol;Acc:HGNC:6153]	protein_coding	39.16
PVALB	SCZ	ENSG00000150175	FRMPD2B	-1.48399	-3.62832	-3.34054	0.00116882	0.220332	-1.08265	FALSE		FERM and PDZ domain containing 2B, pseudogene [Source:HGNC Symbol;Acc:HGNC:16843]	translated_unprocessed_pseudogene	46.74
PVALB	SCZ	ENSG00000150275	PCDH15	7.21351	0.00365452	0.0171119	0.986396	0.998586	-7.51781	FALSE	65217	protocadherin related 15 [Source:HGNC Symbol;Acc:HGNC:14674]	protein_coding	34.63
PVALB	SCZ	ENSG00000150281	CTF1	-3.19892	-1.65171	-1.42586	0.15696	0.703404	-4.59609	FALSE	1489	cardiotrophin 1 [Source:HGNC Symbol;Acc:HGNC:2499]	protein_coding	53.76
PVALB	SCZ	ENSG00000150316	CWC15	2.39305	-0.414875	-0.644809	0.520498	0.896569	-5.69458	FALSE	51503	CWC15 spliceosome associated protein homolog [Source:HGNC Symbol;Acc:HGNC:26939]	protein_coding	37.35
PVALB	SCZ	ENSG00000150347	ARID5B	7.64136	0.062906	0.572315	0.568367	0.90758	-7.57417	FALSE	84159	AT-rich interaction domain 5B [Source:HGNC Symbol;Acc:HGNC:17362]	protein_coding	40.32
PVALB	SCZ	ENSG00000150361	KLHL1	3.56249	-0.708162	-1.58022	0.11715	0.65756	-5.04077	FALSE	57626	kelch like family member 1 [Source:HGNC Symbol;Acc:HGNC:6352]	protein_coding	34.06
PVALB	SCZ	ENSG00000150394	CDH8	5.9638	-0.154144	-0.695064	0.488595	0.884405	-6.75526	FALSE	1006	cadherin 8 [Source:HGNC Symbol;Acc:HGNC:1767]	protein_coding	36.82
PVALB	SCZ	ENSG00000150401	DCUN1D2	5.10718	-0.123948	-0.438069	0.662262	0.934195	-6.59555	FALSE	55208	defective in cullin neddylation 1 domain containing 2 [Source:HGNC Symbol;Acc:HGNC:20328]	protein_coding	44.89
PVALB	SCZ	ENSG00000150403	TMCO3	5.90704	-0.151938	-0.703371	0.483426	0.88346	-6.71358	FALSE	55002	transmembrane and coiled-coil domains 3 [Source:HGNC Symbol;Acc:HGNC:20329]	protein_coding	48.37
PVALB	SCZ	ENSG00000150433	TMEM218	0.525662	-0.846064	-0.806123	0.422046	0.855693	-5.23099	FALSE	219854	transmembrane protein 218 [Source:HGNC Symbol;Acc:HGNC:27344]	protein_coding	40.83
PVALB	SCZ	ENSG00000150455	TIRAP	2.18799	-0.871333	-1.31795	0.190469	0.73075	-5.01245	FALSE	114609	TIR domain containing adaptor protein [Source:HGNC Symbol;Acc:HGNC:17192]	protein_coding	46.99
PVALB	SCZ	ENSG00000150456	EEF1AKMT1	3.56325	-0.847632	-1.52091	0.131374	0.676995	-5.007	FALSE	221143	EEF1A lysine methyltransferase 1 [Source:HGNC Symbol;Acc:HGNC:27351]	protein_coding	41.53
PVALB	SCZ	ENSG00000150457	LATS2	-1.06393	2.43571	2.39008	0.0186789	0.436154	-3.16825	FALSE	26524	large tumor suppressor kinase 2 [Source:HGNC Symbol;Acc:HGNC:6515]	protein_coding	45.68
PVALB	SCZ	ENSG00000150459	SAP18	3.29621	-0.642398	-1.11395	0.267918	0.779345	-5.38962	FALSE	10284	Sin3A associated protein 18 [Source:HGNC Symbol;Acc:HGNC:10530]	protein_coding	43.39
PVALB	SCZ	ENSG00000150471	ADGRL3	9.76037	-0.0303972	-0.400313	0.690162	0.94071	-9.28724	FALSE	23284	adhesion G protein-coupled receptor L3 [Source:HGNC Symbol;Acc:HGNC:20974]	protein_coding	35.29
PVALB	SCZ	ENSG00000150477	KIAA1328	6.77932	-0.386049	-2.20458	0.0297289	0.488406	-4.88233	FALSE	57536	KIAA1328 [Source:HGNC Symbol;Acc:HGNC:29248]	protein_coding	37.13
PVALB	SCZ	ENSG00000150510	FAM124A	2.41767	-0.357743	-0.47869	0.633183	0.927448	-5.74292	FALSE	220108	family with sequence similarity 124 member A [Source:HGNC Symbol;Acc:HGNC:26413]	protein_coding	44.28
PVALB	SCZ	ENSG00000150527	MIA2	5.17009	-0.0412219	-0.180853	0.856842	0.976445	-6.65431	FALSE	4253	MIA SH3 domain ER export factor 2 [Source:HGNC Symbol;Acc:HGNC:18432]	protein_coding	38.45
PVALB	SCZ	ENSG00000150540	HNMT	2.55049	-0.168019	-0.261498	0.794235	0.964606	-5.78151	FALSE	3176	histamine N-methyltransferase [Source:HGNC Symbol;Acc:HGNC:5028]	protein_coding	36.83
PVALB	SCZ	ENSG00000150551	LYPD1	-0.70307	-0.313563	-0.264513	0.791918	0.964606	-5.38582	FALSE	116372	LY6/PLAUR domain containing 1 [Source:HGNC Symbol;Acc:HGNC:28431]	protein_coding	45.08
PVALB	SCZ	ENSG00000150556	LYPD6B	6.35255	-0.0455817	-0.281789	0.778676	0.961227	-7.11086	FALSE	130576	LY6/PLAUR domain containing 6B [Source:HGNC Symbol;Acc:HGNC:27018]	protein_coding	39.95
PVALB	SCZ	ENSG00000150593	PDCD4	4.63753	-0.0266621	-0.0839834	0.933234	0.990495	-6.4677	FALSE	27250	programmed cell death 4 [Source:HGNC Symbol;Acc:HGNC:8763]	protein_coding	34.69
PVALB	SCZ	ENSG00000150594	ADRA2A	-3.26745	1.19918	1.00022	0.319571	0.806558	-5.00561	FALSE	150	adrenoceptor alpha 2A [Source:HGNC Symbol;Acc:HGNC:281]	protein_coding	59.71
PVALB	SCZ	ENSG00000150625	GPM6A	8.42655	-0.121499	-1.07977	0.283964	0.788958	-7.57122	FALSE	2823	glycoprotein M6A [Source:HGNC Symbol;Acc:HGNC:4460]	protein_coding	35.77
PVALB	SCZ	ENSG00000150627	WDR17	5.85185	-0.228149	-1.21746	0.226238	0.752525	-6.18796	FALSE	116966	WD repeat domain 17 [Source:HGNC Symbol;Acc:HGNC:16661]	protein_coding	34.28
PVALB	SCZ	ENSG00000150628	SPATA4	-3.57851	-0.700894	-0.653897	0.514649	0.895238	-5.2438	FALSE	132851	spermatogenesis associated 4 [Source:HGNC Symbol;Acc:HGNC:17333]	protein_coding	38.01
PVALB	SCZ	ENSG00000150630	VEGFC	0.258236	-0.728732	-0.756562	0.451055	0.870491	-5.30088	FALSE	7424	vascular endothelial growth factor C [Source:HGNC Symbol;Acc:HGNC:12682]	protein_coding	35.64
PVALB	SCZ	ENSG00000150636	CCDC102B	4.16903	0.062055	0.155514	0.876723	0.980778	-6.27412	FALSE	79839	coiled-coil domain containing 102B [Source:HGNC Symbol;Acc:HGNC:26295]	protein_coding	35.05
PVALB	SCZ	ENSG00000150637	CD226	2.78111	0.547923	0.864104	0.389557	0.841032	-5.52685	FALSE	10666	CD226 molecule [Source:HGNC Symbol;Acc:HGNC:16961]	protein_coding	39.64
PVALB	SCZ	ENSG00000150656	CNDP1	1.42178	-1.51839	-1.74579	0.0838562	0.622893	-4.34715	FALSE	84735	carnosine dipeptidase 1 [Source:HGNC Symbol;Acc:HGNC:20675]	protein_coding	46.02
PVALB	SCZ	ENSG00000150667	FSIP1	4.77837	-0.461631	-1.31395	0.191808	0.731221	-5.63886	FALSE	161835	fibrous sheath interacting protein 1 [Source:HGNC Symbol;Acc:HGNC:21674]	protein_coding	38.59
PVALB	SCZ	ENSG00000150672	DLG2	10.6926	-0.159917	-1.28573	0.202833	0.740782	-9.99899	FALSE	1740	discs large MAGUK scaffold protein 2 [Source:HGNC Symbol;Acc:HGNC:2901]	protein_coding	37.02
PVALB	SCZ	ENSG00000150676	CCDC83	-0.278935	-0.491963	-0.484668	0.62895	0.926801	-5.47742	FALSE	220047	coiled-coil domain containing 83 [Source:HGNC Symbol;Acc:HGNC:28535]	protein_coding	39.91
PVALB	SCZ	ENSG00000150687	PRSS23	5.61593	-0.0054205	-0.025036	0.980075	0.997347	-6.81033	FALSE	11098	serine protease 23 [Source:HGNC Symbol;Acc:HGNC:14370]	protein_coding	42.16
PVALB	SCZ	ENSG00000150712	MTMR12	6.15067	-0.0817143	-0.446984	0.655834	0.932089	-6.93128	FALSE	54545	myotubularin related protein 12 [Source:HGNC Symbol;Acc:HGNC:18191]	protein_coding	44.08
PVALB	SCZ	ENSG00000150722	PPP1R1C	2.03977	0.627365	0.870744	0.385937	0.83909	-5.41663	FALSE	151242	protein phosphatase 1 regulatory inhibitor subunit 1C [Source:HGNC Symbol;Acc:HGNC:14940]	protein_coding	36.58
PVALB	SCZ	ENSG00000150750	POU2AF2	-1.7906	0.710553	0.675303	0.501011	0.888477	-5.28766	FALSE	341032	POU class 2 homeobox associating factor 2 [Source:HGNC Symbol;Acc:HGNC:30527]	protein_coding	40.84
PVALB	SCZ	ENSG00000150753	CCT5	4.83208	-0.63619	-2.04204	0.0437263	0.539976	-4.41406	FALSE	22948	chaperonin containing TCP1 subunit 5 [Source:HGNC Symbol;Acc:HGNC:1618]	protein_coding	43.6
PVALB	SCZ	ENSG00000150756	ATPSCKMT	4.21634	0.131338	0.36467	0.716112	0.946039	-6.30901	FALSE	134145	ATP synthase c subunit lysine N-methyltransferase [Source:HGNC Symbol;Acc:HGNC:27029]	protein_coding	42.72
PVALB	SCZ	ENSG00000150760	DOCK1	5.10496	-0.201274	-0.739688	0.461187	0.875719	-6.45774	FALSE	1793	dedicator of cytokinesis 1 [Source:HGNC Symbol;Acc:HGNC:2987]	protein_coding	45.16
PVALB	SCZ	ENSG00000150764	DIXDC1	6.71362	-0.189241	-1.25639	0.211844	0.745408	-6.46166	FALSE	85458	DIX domain containing 1 [Source:HGNC Symbol;Acc:HGNC:23695]	protein_coding	43.29
PVALB	SCZ	ENSG00000150768	DLAT	5.07644	-0.35387	-1.18122	0.24026	0.761003	-5.89743	FALSE	1737	dihydrolipoamide S-acetyltransferase [Source:HGNC Symbol;Acc:HGNC:2896]	protein_coding	40.93
PVALB	SCZ	ENSG00000150773	PIH1D2	-1.38671	-0.749501	-0.585259	0.559665	0.905764	-5.27033	FALSE	120379	PIH1 domain containing 2 [Source:HGNC Symbol;Acc:HGNC:25210]	protein_coding	40.01
PVALB	SCZ	ENSG00000150776	NKAPD1	3.0916	-0.247149	-0.463141	0.644249	0.928963	-5.88374	FALSE	55216	NKAP domain containing 1 [Source:HGNC Symbol;Acc:HGNC:25569]	protein_coding	40.81
PVALB	SCZ	ENSG00000150779	TIMM8B	-0.531254	-0.863211	-0.741768	0.459931	0.875292	-5.22292	FALSE	26521	translocase of inner mitochondrial membrane 8 homolog B [Source:HGNC Symbol;Acc:HGNC:11818]	protein_coding	46.22
PVALB	SCZ	ENSG00000150782	IL18	-3.45693	-1.59204	-1.31544	0.191308	0.731221	-4.71931	FALSE	3606	interleukin 18 [Source:HGNC Symbol;Acc:HGNC:5986]	protein_coding	39.22
PVALB	SCZ	ENSG00000150787	PTS	3.22411	0.384884	0.592122	0.555078	0.904997	-5.88262	FALSE	5805	6-pyruvoyltetrahydropterin synthase [Source:HGNC Symbol;Acc:HGNC:9689]	protein_coding	41.9
PVALB	SCZ	ENSG00000150867	PIP4K2A	6.63694	0.416543	2.46545	0.0153519	0.420651	-4.27115	FALSE	5305	phosphatidylinositol-5-phosphate 4-kinase type 2 alpha [Source:HGNC Symbol;Acc:HGNC:8997]	protein_coding	41.89
PVALB	SCZ	ENSG00000150873	C2orf50	-1.67437	-1.32222	-1.13173	0.260401	0.776069	-4.90605	FALSE	130813	chromosome 2 open reading frame 50 [Source:HGNC Symbol;Acc:HGNC:26324]	protein_coding	47.38
PVALB	SCZ	ENSG00000150893	FREM2	2.03364	-0.53612	-0.795499	0.428169	0.859143	-5.61616	FALSE	341640	FRAS1 related extracellular matrix 2 [Source:HGNC Symbol;Acc:HGNC:25396]	protein_coding	37.64
PVALB	SCZ	ENSG00000150907	FOXO1	2.41981	-0.258503	-0.402021	0.688509	0.940505	-5.83439	FALSE	2308	forkhead box O1 [Source:HGNC Symbol;Acc:HGNC:3819]	protein_coding	42
PVALB	SCZ	ENSG00000150938	CRIM1	5.83976	0.117518	0.50536	0.614396	0.921962	-6.80198	FALSE	51232	cysteine rich transmembrane BMP regulator 1 [Source:HGNC Symbol;Acc:HGNC:2359]	protein_coding	40.27
PVALB	SCZ	ENSG00000150961	SEC24D	3.12012	-0.444862	-0.723765	0.470865	0.877726	-5.69678	FALSE	9871	SEC24 homolog D, COPII coat complex component [Source:HGNC Symbol;Acc:HGNC:10706]	protein_coding	38.92
PVALB	SCZ	ENSG00000150967	ABCB9	5.65347	-0.141299	-0.650384	0.516906	0.895587	-6.61615	FALSE	23457	ATP binding cassette subfamily B member 9 [Source:HGNC Symbol;Acc:HGNC:50]	protein_coding	52.47
PVALB	SCZ	ENSG00000150977	RILPL2	0.0967294	-0.81688	-0.742604	0.459427	0.874969	-5.27441	FALSE	196383	Rab interacting lysosomal protein like 2 [Source:HGNC Symbol;Acc:HGNC:28787]	protein_coding	48.62
PVALB	SCZ	ENSG00000150990	DHX37	3.19289	-1.54445	-2.37224	0.0195549	0.438425	-3.32554	FALSE	57647	DEAH-box helicase 37 [Source:HGNC Symbol;Acc:HGNC:17210]	protein_coding	54.02
PVALB	SCZ	ENSG00000150991	UBC	6.72576	0.0318547	0.203031	0.839515	0.973142	-7.26539	FALSE	7316	ubiquitin C [Source:HGNC Symbol;Acc:HGNC:12468]	protein_coding	50.7
PVALB	SCZ	ENSG00000150995	ITPR1	8.02794	-0.437067	-3.07484	0.00300763	0.292637	-3.44203	FALSE	3708	inositol 1,4,5-trisphosphate receptor type 1 [Source:HGNC Symbol;Acc:HGNC:6180]	protein_coding	42.9
PVALB	SCZ	ENSG00000151006	PRSS53	-0.514525	0.882803	0.746398	0.457143	0.873677	-5.18674	FALSE	339105	serine protease 53 [Source:HGNC Symbol;Acc:HGNC:34407]	protein_coding	58.9
PVALB	SCZ	ENSG00000151012	SLC7A11	1.24995	0.600522	0.700694	0.485088	0.883602	-5.42665	FALSE	23657	solute carrier family 7 member 11 [Source:HGNC Symbol;Acc:HGNC:11059]	protein_coding	35.52
PVALB	SCZ	ENSG00000151014	NOCT	1.66813	0.0347951	0.039323	0.96871	0.995958	-5.66099	FALSE	25819	nocturnin [Source:HGNC Symbol;Acc:HGNC:14254]	protein_coding	44.82
PVALB	SCZ	ENSG00000151023	ENKUR	-3.43279	-2.04757	-1.83271	0.0697615	0.602313	-4.07286	FALSE	219670	enkurin, TRPC channel interacting protein [Source:HGNC Symbol;Acc:HGNC:28388]	protein_coding	38.61
PVALB	SCZ	ENSG00000151025	GPR158	7.61678	0.0856846	0.645753	0.520097	0.896546	-7.50608	FALSE	57512	G protein-coupled receptor 158 [Source:HGNC Symbol;Acc:HGNC:23689]	protein_coding	36.98
PVALB	SCZ	ENSG00000151033	LYZL2	-3.45214	-0.472821	-0.457117	0.648558	0.930114	-5.35118	FALSE	119180	lysozyme like 2 [Source:HGNC Symbol;Acc:HGNC:29613]	protein_coding	41.87
PVALB	SCZ	ENSG00000151062	CACNA2D4	0.752452	-0.832354	-0.972315	0.333192	0.814056	-5.25924	FALSE	93589	calcium voltage-gated channel auxiliary subunit alpha2delta 4 [Source:HGNC Symbol;Acc:HGNC:20202]	protein_coding	50.45
PVALB	SCZ	ENSG00000151065	DCP1B	2.71383	0.0221013	0.0339806	0.972959	0.99658	-5.94371	FALSE	196513	decapping mRNA 1B [Source:HGNC Symbol;Acc:HGNC:24451]	protein_coding	38.72
PVALB	SCZ	ENSG00000151067	CACNA1C	9.91498	-0.287462	-2.1059	0.0388498	0.523415	-7.37363	FALSE	775	calcium voltage-gated channel subunit alpha1 C [Source:HGNC Symbol;Acc:HGNC:1390]	protein_coding	47.14
PVALB	SCZ	ENSG00000151067	CACNA1C	9.91498	-0.287462	-2.1059	0.0388498	0.523415	-7.37363	FALSE	100874369	calcium voltage-gated channel subunit alpha1 C [Source:HGNC Symbol;Acc:HGNC:1390]	protein_coding	47.14
PVALB	SCZ	ENSG00000151090	THRB	8.45757	-0.131223	-1.03902	0.302416	0.796485	-7.67982	FALSE	7068	thyroid hormone receptor beta [Source:HGNC Symbol;Acc:HGNC:11799]	protein_coding	38.87
PVALB	SCZ	ENSG00000151092	NGLY1	4.8868	-0.328208	-1.08709	0.279557	0.785953	-6.03912	FALSE	55768	N-glycanase 1 [Source:HGNC Symbol;Acc:HGNC:17646]	protein_coding	37.55
PVALB	SCZ	ENSG00000151093	OXSM	-1.61395	-0.0325557	-0.0258303	0.979443	0.997133	-5.40739	FALSE	54995	3-oxoacyl-ACP synthase, mitochondrial [Source:HGNC Symbol;Acc:HGNC:26063]	protein_coding	42
PVALB	SCZ	ENSG00000151116	UEVLD	2.70274	-0.745827	-1.3495	0.180164	0.725303	-5.12042	FALSE	55293	UEV and lactate/malate dehyrogenase domains [Source:HGNC Symbol;Acc:HGNC:30866]	protein_coding	40.83
PVALB	SCZ	ENSG00000151117	TMEM86A	2.00709	0.60406	0.755758	0.451535	0.871101	-5.49269	FALSE	144110	transmembrane protein 86A [Source:HGNC Symbol;Acc:HGNC:26890]	protein_coding	51.95
PVALB	SCZ	ENSG00000151131	NOPCHAP1	4.40326	-0.272874	-0.814056	0.417508	0.853957	-6.02554	FALSE	121053	NOP protein chaperone 1 [Source:HGNC Symbol;Acc:HGNC:28628]	protein_coding	39.89
PVALB	SCZ	ENSG00000151135	TMEM263	3.82759	0.33766	0.674157	0.501736	0.888785	-5.97017	FALSE	90488	transmembrane protein 263 [Source:HGNC Symbol;Acc:HGNC:28281]	protein_coding	38.27
PVALB	SCZ	ENSG00000151136	ABTB3	9.92772	0.123417	0.959276	0.340766	0.817778	-9.09843	FALSE	121551	ankyrin repeat and BTB domain containing 3 [Source:HGNC Symbol;Acc:HGNC:23844]	protein_coding	46.12
PVALB	SCZ	ENSG00000151148	UBE3B	5.8736	-0.113585	-0.609344	0.543651	0.903354	-6.75745	FALSE	89910	ubiquitin protein ligase E3B [Source:HGNC Symbol;Acc:HGNC:13478]	protein_coding	46.32
PVALB	SCZ	ENSG00000151150	ANK3	9.39085	-0.0388702	-0.599054	0.551096	0.904169	-8.80111	FALSE	288	ankyrin 3 [Source:HGNC Symbol;Acc:HGNC:494]	protein_coding	37.75
PVALB	SCZ	ENSG00000151151	IPMK	4.10377	0.0403638	0.118149	0.906182	0.985937	-6.30142	FALSE	253430	inositol polyphosphate multikinase [Source:HGNC Symbol;Acc:HGNC:20739]	protein_coding	38.59
PVALB	SCZ	ENSG00000151164	RAD9B	-2.40665	0.980579	0.92216	0.35862	0.824854	-5.13921	FALSE	144715	RAD9 checkpoint clamp component B [Source:HGNC Symbol;Acc:HGNC:21700]	protein_coding	42.43
PVALB	SCZ	ENSG00000151176	PLBD2	6.87314	-0.27966	-2.06795	0.0411738	0.531713	-5.21097	FALSE	196463	phospholipase B domain containing 2 [Source:HGNC Symbol;Acc:HGNC:27283]	protein_coding	51.12
PVALB	SCZ	ENSG00000151208	DLG5	6.69288	0.0495825	0.342214	0.732893	0.950905	-7.20286	FALSE	9231	discs large MAGUK scaffold protein 5 [Source:HGNC Symbol;Acc:HGNC:2904]	protein_coding	50.06
PVALB	SCZ	ENSG00000151229	SLC2A13	7.24023	-0.0598176	-0.475166	0.635684	0.927638	-7.38636	FALSE	114134	solute carrier family 2 member 13 [Source:HGNC Symbol;Acc:HGNC:15956]	protein_coding	37.04
PVALB	SCZ	ENSG00000151233	GXYLT1	3.05111	0.475065	0.683588	0.495784	0.886753	-5.64313	FALSE	283464	glucoside xylosyltransferase 1 [Source:HGNC Symbol;Acc:HGNC:27482]	protein_coding	37.61
PVALB	SCZ	ENSG00000151239	TWF1	1.31204	0.0257952	0.0262499	0.979109	0.997004	-5.57175	FALSE	5756	twinfilin actin binding protein 1 [Source:HGNC Symbol;Acc:HGNC:9620]	protein_coding	33.94
PVALB	SCZ	ENSG00000151240	DIP2C	9.40311	0.249534	3.86995	0.000243869	0.142933	-2.14436	TRUE	22982	disco interacting protein 2 homolog C [Source:HGNC Symbol;Acc:HGNC:29150]	protein_coding	48.43
PVALB	SCZ	ENSG00000151247	EIF4E	4.89526	-0.622572	-2.02005	0.0459983	0.545723	-4.51494	FALSE	1977	eukaryotic translation initiation factor 4E [Source:HGNC Symbol;Acc:HGNC:3287]	protein_coding	39.01
PVALB	SCZ	ENSG00000151276	MAGI1	9.58368	0.102263	1.49457	0.139583	0.682398	-8.10363	FALSE	9223	membrane associated guanylate kinase, WW and PDZ domain containing 1 [Source:HGNC Symbol;Acc:HGNC:946]	protein_coding	40.3
PVALB	SCZ	ENSG00000151287	TEX30	-1.17547	-0.0331547	-0.0291409	0.976809	0.997004	-5.43696	FALSE	93081	testis expressed 30 [Source:HGNC Symbol;Acc:HGNC:25188]	protein_coding	40.96
PVALB	SCZ	ENSG00000151292	CSNK1G3	4.99247	-0.159228	-0.616532	0.538916	0.903106	-6.39439	FALSE	1456	casein kinase 1 gamma 3 [Source:HGNC Symbol;Acc:HGNC:2456]	protein_coding	34.46
PVALB	SCZ	ENSG00000151304	SRFBP1	4.29068	-0.00331543	-0.00979762	0.992202	0.999417	-6.30207	FALSE	153443	serum response factor binding protein 1 [Source:HGNC Symbol;Acc:HGNC:26333]	protein_coding	36.16
PVALB	SCZ	ENSG00000151320	AKAP6	8.98684	-0.0462173	-0.821974	0.413457	0.852325	-8.27893	FALSE	9472	A-kinase anchoring protein 6 [Source:HGNC Symbol;Acc:HGNC:376]	protein_coding	37.92
PVALB	SCZ	ENSG00000151322	NPAS3	9.34887	0.208408	2.1382	0.0360406	0.516088	-6.67938	FALSE	64067	neuronal PAS domain protein 3 [Source:HGNC Symbol;Acc:HGNC:19311]	protein_coding	38.3
PVALB	SCZ	ENSG00000151327	FAM177A1	4.59316	-0.0969668	-0.293384	0.769824	0.95896	-6.40121	FALSE	283635	family with sequence similarity 177 member A1 [Source:HGNC Symbol;Acc:HGNC:19829]	protein_coding	41.48
PVALB	SCZ	ENSG00000151332	MBIP	2.34319	-0.380002	-0.511519	0.610092	0.920796	-5.65416	FALSE	51562	MAP3K12 binding inhibitory protein 1 [Source:HGNC Symbol;Acc:HGNC:20427]	protein_coding	35.22
PVALB	SCZ	ENSG00000151338	MIPOL1	6.22939	-0.130267	-0.703765	0.483182	0.88346	-6.82813	FALSE	145282	mirror-image polydactyly 1 [Source:HGNC Symbol;Acc:HGNC:21460]	protein_coding	35.95
PVALB	SCZ	ENSG00000151348	EXT2	6.71163	-0.154307	-1.12047	0.265142	0.777616	-6.61753	FALSE	2132	exostosin glycosyltransferase 2 [Source:HGNC Symbol;Acc:HGNC:3513]	protein_coding	40.51
PVALB	SCZ	ENSG00000151353	TMEM18	3.12235	-0.581952	-0.924237	0.357543	0.823964	-5.53469	FALSE	129787	transmembrane protein 18 [Source:HGNC Symbol;Acc:HGNC:25257]	protein_coding	51.4
PVALB	SCZ	ENSG00000151360	ALLC	-0.871233	-1.94128	-1.80377	0.0742176	0.611757	-4.14528	FALSE	55821	allantoicase [Source:HGNC Symbol;Acc:HGNC:17377]	protein_coding	44.44
PVALB	SCZ	ENSG00000151366	NDUFC2	-0.269222	-1.95359	-1.73231	0.0862395	0.624643	-4.23036	FALSE	4718	NADH:ubiquinone oxidoreductase subunit C2 [Source:HGNC Symbol;Acc:HGNC:7706]	protein_coding	44.35
PVALB	SCZ	ENSG00000151376	ME3	6.79156	-0.0364559	-0.259548	0.795735	0.965066	-7.26554	FALSE	10873	malic enzyme 3 [Source:HGNC Symbol;Acc:HGNC:6985]	protein_coding	42.88
PVALB	SCZ	ENSG00000151388	ADAMTS12	3.51182	0.430273	0.802259	0.424267	0.857044	-5.9139	FALSE	81792	ADAM metallopeptidase with thrombospondin type 1 motif 12 [Source:HGNC Symbol;Acc:HGNC:14605]	protein_coding	40.42
PVALB	SCZ	ENSG00000151413	NUBPL	6.50354	0.0270085	0.182409	0.855624	0.976445	-7.18579	FALSE	80224	NUBP iron-sulfur cluster assembly factor, mitochondrial [Source:HGNC Symbol;Acc:HGNC:20278]	protein_coding	38.49
PVALB	SCZ	ENSG00000151414	NEK7	4.95607	-0.0481854	-0.176552	0.86021	0.977485	-6.6365	FALSE	140609	NIMA related kinase 7 [Source:HGNC Symbol;Acc:HGNC:13386]	protein_coding	35.84
PVALB	SCZ	ENSG00000151422	FER	7.64503	0.0428513	0.432449	0.666327	0.934574	-7.62685	FALSE	2241	FER tyrosine kinase [Source:HGNC Symbol;Acc:HGNC:3655]	protein_coding	35.73
PVALB	SCZ	ENSG00000151445	VIPAS39	3.54852	0.0494774	0.0857352	0.931845	0.990495	-6.06551	FALSE	63894	VPS33B interacting protein, apical-basolateral polarity regulator, spe-39 homolog [Source:HGNC Symbol;Acc:HGNC:20347]	protein_coding	41.62
PVALB	SCZ	ENSG00000151458	ANKRD50	5.54947	-0.39152	-1.76287	0.0809154	0.619894	-5.20639	FALSE	57182	ankyrin repeat domain containing 50 [Source:HGNC Symbol;Acc:HGNC:29223]	protein_coding	35.15
PVALB	SCZ	ENSG00000151461	UPF2	5.65714	-0.317722	-1.27843	0.203998	0.741057	-6.0332	FALSE	26019	UPF2 regulator of nonsense mediated mRNA decay [Source:HGNC Symbol;Acc:HGNC:17854]	protein_coding	40.23
PVALB	SCZ	ENSG00000151465	CDC123	4.69442	-0.436094	-1.6181	0.108728	0.649099	-5.2421	FALSE	8872	cell division cycle 123 [Source:HGNC Symbol;Acc:HGNC:16827]	protein_coding	42.91
PVALB	SCZ	ENSG00000151466	SCLT1	6.23019	0.0231405	0.132159	0.895119	0.984262	-7.02786	FALSE	132320	sodium channel and clathrin linker 1 [Source:HGNC Symbol;Acc:HGNC:26406]	protein_coding	36.17
PVALB	SCZ	ENSG00000151468	CCDC3	5.20777	0.000978606	0.00361142	0.997126	0.999918	-6.66349	FALSE	83643	coiled-coil domain containing 3 [Source:HGNC Symbol;Acc:HGNC:23813]	protein_coding	43.73
PVALB	SCZ	ENSG00000151470	C4orf33	0.393311	-0.346208	-0.334083	0.739002	0.952801	-5.53003	FALSE	132321	chromosome 4 open reading frame 33 [Source:HGNC Symbol;Acc:HGNC:27025]	protein_coding	35.63
PVALB	SCZ	ENSG00000151474	FRMD4A	10.6192	-0.145964	-1.31747	0.192036	0.731322	-9.88729	FALSE	55691	FERM domain containing 4A [Source:HGNC Symbol;Acc:HGNC:25491]	protein_coding	43.78
PVALB	SCZ	ENSG00000151475	SLC25A31	-3.08687	1.43891	1.47952	0.142081	0.685613	-4.55298	FALSE	83447	solute carrier family 25 member 31 [Source:HGNC Symbol;Acc:HGNC:25319]	protein_coding	36.58
PVALB	SCZ	ENSG00000151490	PTPRO	5.78453	-0.184875	-0.713055	0.477439	0.881116	-6.61174	FALSE	5800	protein tyrosine phosphatase receptor type O [Source:HGNC Symbol;Acc:HGNC:9678]	protein_coding	37.59
PVALB	SCZ	ENSG00000151491	EPS8	3.18867	-0.131484	-0.250045	0.803055	0.966341	-6.02934	FALSE	2059	epidermal growth factor receptor pathway substrate 8 [Source:HGNC Symbol;Acc:HGNC:3420]	protein_coding	37.25
PVALB	SCZ	ENSG00000151498	ACAD8	4.23116	0.22433	0.608295	0.544343	0.903688	-6.1709	FALSE	27034	acyl-CoA dehydrogenase family member 8 [Source:HGNC Symbol;Acc:HGNC:87]	protein_coding	47.77
PVALB	SCZ	ENSG00000151500	THYN1	3.017	-0.997697	-1.56153	0.121495	0.664785	-4.8076	FALSE	29087	thymocyte nuclear protein 1 [Source:HGNC Symbol;Acc:HGNC:29560]	protein_coding	43.95
PVALB	SCZ	ENSG00000151502	VPS26B	5.67821	0.256222	1.33653	0.184349	0.728573	-5.94053	FALSE	112936	VPS26, retromer complex component B [Source:HGNC Symbol;Acc:HGNC:28119]	protein_coding	48.36
PVALB	SCZ	ENSG00000151503	NCAPD3	4.28863	-0.338023	-0.837463	0.404289	0.84717	-6.06618	FALSE	23310	non-SMC condensin II complex subunit D3 [Source:HGNC Symbol;Acc:HGNC:28952]	protein_coding	43.35
PVALB	SCZ	ENSG00000151532	VTI1A	7.47652	-0.061226	-0.545018	0.58693	0.91405	-7.46121	FALSE	143187	vesicle transport through interaction with t-SNAREs 1A [Source:HGNC Symbol;Acc:HGNC:17792]	protein_coding	39.1
PVALB	SCZ	ENSG00000151552	QDPR	5.68035	-0.220862	-0.949418	0.344651	0.819093	-6.38007	FALSE	5860	quinoid dihydropteridine reductase [Source:HGNC Symbol;Acc:HGNC:9752]	protein_coding	45.07
PVALB	SCZ	ENSG00000151553	FHIP2A	4.36728	-0.515808	-1.61402	0.109611	0.651493	-5.12332	FALSE	57700	FHF complex subunit HOOK interacting protein 2A [Source:HGNC Symbol;Acc:HGNC:29320]	protein_coding	39.9
PVALB	SCZ	ENSG00000151572	ANO4	8.80934	0.0632427	0.775557	0.440618	0.865151	-8.14703	FALSE	121601	anoctamin 4 [Source:HGNC Symbol;Acc:HGNC:23837]	protein_coding	39.06
PVALB	SCZ	ENSG00000151575	TEX9	4.14247	-0.737461	-1.78293	0.077571	0.616843	-4.7347	FALSE	374618	testis expressed 9 [Source:HGNC Symbol;Acc:HGNC:29585]	protein_coding	36.88
PVALB	SCZ	ENSG00000151576	QTRT2	0.959683	0.579787	0.612671	0.541457	0.903299	-5.45637	FALSE	79691	queuine tRNA-ribosyltransferase accessory subunit 2 [Source:HGNC Symbol;Acc:HGNC:25771]	protein_coding	38.31
PVALB	SCZ	ENSG00000151577	DRD3	-1.02851	-0.463699	-0.419928	0.67542	0.936744	-5.41438	FALSE	1814	dopamine receptor D3 [Source:HGNC Symbol;Acc:HGNC:3024]	protein_coding	41.04
PVALB	SCZ	ENSG00000151611	MMAA	1.05645	-0.766684	-0.875575	0.383317	0.837842	-5.31435	FALSE	166785	metabolism of cobalamin associated A [Source:HGNC Symbol;Acc:HGNC:18871]	protein_coding	38.78
PVALB	SCZ	ENSG00000151612	ZNF827	6.924	-0.140736	-0.975224	0.331755	0.813036	-6.86908	FALSE	152485	zinc finger protein 827 [Source:HGNC Symbol;Acc:HGNC:27193]	protein_coding	41.54
PVALB	SCZ	ENSG00000151617	EDNRA	0.456239	0.687877	0.71898	0.473796	0.879573	-5.32214	FALSE	1909	endothelin receptor type A [Source:HGNC Symbol;Acc:HGNC:3179]	protein_coding	38.78
PVALB	SCZ	ENSG00000151623	NR3C2	7.15278	-0.0762632	-0.627613	0.531659	0.901209	-7.23994	FALSE	4306	nuclear receptor subfamily 3 group C member 2 [Source:HGNC Symbol;Acc:HGNC:7979]	protein_coding	38.42
PVALB	SCZ	ENSG00000151631	AKR1C6P	-0.499521	0.246012	0.220225	0.826136	0.970613	-5.45889	FALSE		aldo-keto reductase family 1 member C6, pseudogene [Source:HGNC Symbol;Acc:HGNC:44680]	unprocessed_pseudogene	40.68
PVALB	SCZ	ENSG00000151632	AKR1C2	-1.50726	-0.438551	-0.365847	0.715236	0.946039	-5.37315	FALSE	1646	aldo-keto reductase family 1 member C2 [Source:HGNC Symbol;Acc:HGNC:385]	protein_coding	38.99
PVALB	SCZ	ENSG00000151640	DPYSL4	6.16579	0.0263791	0.109805	0.912779	0.987075	-7.05528	FALSE	10570	dihydropyrimidinase like 4 [Source:HGNC Symbol;Acc:HGNC:3016]	protein_coding	61.6
PVALB	SCZ	ENSG00000151651	ADAM8	-0.188005	-1.47878	-1.26619	0.208328	0.743724	-4.80283	FALSE	101	ADAM metallopeptidase domain 8 [Source:HGNC Symbol;Acc:HGNC:215]	protein_coding	63.79
PVALB	SCZ	ENSG00000151655	ITIH2	1.12554	-0.568041	-0.601664	0.548732	0.904088	-5.46078	FALSE	3698	inter-alpha-trypsin inhibitor heavy chain 2 [Source:HGNC Symbol;Acc:HGNC:6167]	protein_coding	43.41
PVALB	SCZ	ENSG00000151657	KIN	3.14054	-1.22293	-2.00175	0.0479658	0.54866	-4.15289	FALSE	22944	Kin17 DNA and RNA binding protein [Source:HGNC Symbol;Acc:HGNC:6327]	protein_coding	39.94
PVALB	SCZ	ENSG00000151665	PIGF	2.72483	-0.498348	-0.737298	0.462633	0.87637	-5.58165	FALSE	5281	phosphatidylinositol glycan anchor biosynthesis class F [Source:HGNC Symbol;Acc:HGNC:8962]	protein_coding	36.08
PVALB	SCZ	ENSG00000151687	ANKAR	4.39176	0.00879625	0.028892	0.977007	0.997004	-6.37019	FALSE	150709	ankyrin and armadillo repeat containing [Source:HGNC Symbol;Acc:HGNC:26350]	protein_coding	37.84
PVALB	SCZ	ENSG00000151689	INPP1	4.57102	-0.0241413	-0.0658382	0.947635	0.993205	-6.46123	FALSE	3628	inositol polyphosphate-1-phosphatase [Source:HGNC Symbol;Acc:HGNC:6071]	protein_coding	40.08
PVALB	SCZ	ENSG00000151690	MFSD6	6.7845	-0.306946	-1.85558	0.0663983	0.596485	-5.57158	FALSE	54842	major facilitator superfamily domain containing 6 [Source:HGNC Symbol;Acc:HGNC:24711]	protein_coding	39.84
PVALB	SCZ	ENSG00000151692	RNF144A	7.53153	0.22197	2.16002	0.0331124	0.50212	-5.38422	FALSE	9781	ring finger protein 144A [Source:HGNC Symbol;Acc:HGNC:20457]	protein_coding	44.88
PVALB	SCZ	ENSG00000151693	ASAP2	6.67197	0.0574564	0.392453	0.695542	0.94188	-7.17344	FALSE	8853	ArfGAP with SH3 domain, ankyrin repeat and PH domain 2 [Source:HGNC Symbol;Acc:HGNC:2721]	protein_coding	46.56
PVALB	SCZ	ENSG00000151694	ADAM17	5.31326	-0.133764	-0.55955	0.577013	0.910674	-6.56393	FALSE	6868	ADAM metallopeptidase domain 17 [Source:HGNC Symbol;Acc:HGNC:195]	protein_coding	41.31
PVALB	SCZ	ENSG00000151702	FLI1	2.01444	-0.121537	-0.165585	0.868811	0.979145	-5.78677	FALSE	2313	Fli-1 proto-oncogene, ETS transcription factor [Source:HGNC Symbol;Acc:HGNC:3749]	protein_coding	46.48
PVALB	SCZ	ENSG00000151704	KCNJ1	-1.94112	0.375889	0.314078	0.754103	0.955754	-5.38963	FALSE	3758	potassium inwardly rectifying channel subfamily J member 1 [Source:HGNC Symbol;Acc:HGNC:6255]	protein_coding	45.77
PVALB	SCZ	ENSG00000151715	TMEM45B	-0.742369	2.57586	2.60431	0.0105792	0.38468	-2.7405	FALSE	120224	transmembrane protein 45B [Source:HGNC Symbol;Acc:HGNC:25194]	protein_coding	44.32
PVALB	SCZ	ENSG00000151718	WWC2	6.70373	-0.10569	-0.71668	0.475208	0.879983	-6.99015	FALSE	80014	WW and C2 domain containing 2 [Source:HGNC Symbol;Acc:HGNC:24148]	protein_coding	39.32
PVALB	SCZ	ENSG00000151725	CENPU	-1.22396	-1.94796	-1.75075	0.082993	0.622539	-4.20265	FALSE	79682	centromere protein U [Source:HGNC Symbol;Acc:HGNC:21348]	protein_coding	39.99
PVALB	SCZ	ENSG00000151726	ACSL1	5.20682	0.175262	0.699233	0.485997	0.883903	-6.49032	FALSE	2180	acyl-CoA synthetase long chain family member 1 [Source:HGNC Symbol;Acc:HGNC:3569]	protein_coding	44.71
PVALB	SCZ	ENSG00000151729	SLC25A4	6.25716	-0.237426	-1.40997	0.161589	0.706577	-6.10129	FALSE	291	solute carrier family 25 member 4 [Source:HGNC Symbol;Acc:HGNC:10990]	protein_coding	46.85
PVALB	SCZ	ENSG00000151743	AMN1	5.25644	0.3067	1.32283	0.188847	0.730748	-5.80974	FALSE	196394	antagonist of mitotic exit network 1 homolog [Source:HGNC Symbol;Acc:HGNC:27281]	protein_coding	40.53
PVALB	SCZ	ENSG00000151746	BICD1	7.52134	0.140954	1.34924	0.180247	0.725303	-6.72997	FALSE	636	BICD cargo adaptor 1 [Source:HGNC Symbol;Acc:HGNC:1049]	protein_coding	40.45
PVALB	SCZ	ENSG00000151748	SAV1	2.16542	-0.240752	-0.349629	0.727337	0.949986	-5.77424	FALSE	60485	salvador family WW domain containing protein 1 [Source:HGNC Symbol;Acc:HGNC:17795]	protein_coding	37.87
PVALB	SCZ	ENSG00000151773	CCDC122	3.26773	-0.469323	-0.892284	0.37434	0.833197	-5.61956	FALSE	160857	coiled-coil domain containing 122 [Source:HGNC Symbol;Acc:HGNC:26478]	protein_coding	36.49
PVALB	SCZ	ENSG00000151778	SERP2	4.87168	0.32678	1.179	0.24114	0.761464	-5.8588	FALSE	387923	stress associated endoplasmic reticulum protein family member 2 [Source:HGNC Symbol;Acc:HGNC:20607]	protein_coding	44.49
PVALB	SCZ	ENSG00000151779	NBAS	7.73179	0.0214961	0.226232	0.821474	0.969723	-7.76417	FALSE	51594	NBAS subunit of NRZ tethering complex [Source:HGNC Symbol;Acc:HGNC:15625]	protein_coding	38.12
PVALB	SCZ	ENSG00000151789	ZNF385D	10.6115	0.298236	1.96125	0.0538832	0.565347	-8.87646	FALSE	79750	zinc finger protein 385D [Source:HGNC Symbol;Acc:HGNC:26191]	protein_coding	36.24
PVALB	SCZ	ENSG00000151790	TDO2	-1.69035	1.1124	1.12086	0.264979	0.777508	-4.98455	FALSE	6999	tryptophan 2,3-dioxygenase [Source:HGNC Symbol;Acc:HGNC:11708]	protein_coding	36.51
PVALB	SCZ	ENSG00000151806	GUF1	3.01178	-0.554011	-0.853953	0.395131	0.843385	-5.57724	FALSE	60558	GTP binding elongation factor GUF1 [Source:HGNC Symbol;Acc:HGNC:25799]	protein_coding	33.76
PVALB	SCZ	ENSG00000151812	SLC35F4	7.39067	0.0170524	0.120036	0.904695	0.985937	-7.58477	FALSE	341880	solute carrier family 35 member F4 [Source:HGNC Symbol;Acc:HGNC:19845]	protein_coding	39.44
PVALB	SCZ	ENSG00000151834	GABRA2	5.69167	0.00634858	0.028498	0.977321	0.997004	-6.85344	FALSE	2555	gamma-aminobutyric acid type A receptor subunit alpha2 [Source:HGNC Symbol;Acc:HGNC:4076]	protein_coding	35.51
PVALB	SCZ	ENSG00000151835	SACS	7.89913	-0.0682311	-0.707245	0.481026	0.882746	-7.59391	FALSE	26278	sacsin molecular chaperone [Source:HGNC Symbol;Acc:HGNC:10519]	protein_coding	40.63
PVALB	SCZ	ENSG00000151838	CCDC175	0.983897	-2.38367	-2.38823	0.0187683	0.436154	-3.17216	FALSE	729665	coiled-coil domain containing 175 [Source:HGNC Symbol;Acc:HGNC:19847]	protein_coding	39.18
PVALB	SCZ	ENSG00000151849	CENPJ	4.3837	0.138393	0.381879	0.703345	0.944147	-6.31975	FALSE	55835	centromere protein J [Source:HGNC Symbol;Acc:HGNC:17272]	protein_coding	41.37
PVALB	SCZ	ENSG00000151876	FBXO4	1.65305	-1.31857	-1.6366	0.104794	0.64311	-4.4938	FALSE	26272	F-box protein 4 [Source:HGNC Symbol;Acc:HGNC:13583]	protein_coding	38.88
PVALB	SCZ	ENSG00000151881	TMEM267	2.92339	-0.79894	-1.22666	0.222773	0.751329	-5.21414	FALSE	64417	transmembrane protein 267 [Source:HGNC Symbol;Acc:HGNC:26139]	protein_coding	38.29
PVALB	SCZ	ENSG00000151882	CCL28	-1.73183	-2.69505	-2.45592	0.0157414	0.420651	-3.03883	FALSE	56477	C-C motif chemokine ligand 28 [Source:HGNC Symbol;Acc:HGNC:17700]	protein_coding	41.26
PVALB	SCZ	ENSG00000151883	PARP8	6.5848	0.195814	1.17418	0.243056	0.762966	-6.49604	FALSE	79668	poly(ADP-ribose) polymerase family member 8 [Source:HGNC Symbol;Acc:HGNC:26124]	protein_coding	35.7
PVALB	SCZ	ENSG00000151892	GFRA1	5.67444	0.0334425	0.138954	0.889761	0.983224	-6.84591	FALSE	2674	GDNF family receptor alpha 1 [Source:HGNC Symbol;Acc:HGNC:4243]	protein_coding	44.04
PVALB	SCZ	ENSG00000151893	CACUL1	5.82562	0.322277	1.64332	0.103393	0.642676	-5.58289	FALSE	143384	CDK2 associated cullin domain 1 [Source:HGNC Symbol;Acc:HGNC:23727]	protein_coding	39.56
PVALB	SCZ	ENSG00000151914	DST	9.89326	-0.174166	-2.48621	0.0153339	0.420651	-6.48617	FALSE	667	dystonin [Source:HGNC Symbol;Acc:HGNC:1090]	protein_coding	38.08
PVALB	SCZ	ENSG00000151917	BEND6	6.43117	-0.202586	-1.22626	0.222924	0.751329	-6.36722	FALSE	221336	BEN domain containing 6 [Source:HGNC Symbol;Acc:HGNC:20871]	protein_coding	38.46
PVALB	SCZ	ENSG00000151923	TIAL1	4.67891	-0.0943294	-0.277737	0.781776	0.961737	-6.4407	FALSE	7073	TIA1 cytotoxic granule associated RNA binding protein like 1 [Source:HGNC Symbol;Acc:HGNC:11804]	protein_coding	38.16
PVALB	SCZ	ENSG00000151929	BAG3	3.16825	0.117427	0.180289	0.857283	0.976445	-5.94438	FALSE	9531	BAG cochaperone 3 [Source:HGNC Symbol;Acc:HGNC:939]	protein_coding	49.76
PVALB	SCZ	ENSG00000151948	GLT1D1	5.71428	-0.000370796	-0.00190968	0.99848	0.999918	-6.8772	FALSE	144423	glycosyltransferase 1 domain containing 1 [Source:HGNC Symbol;Acc:HGNC:26483]	protein_coding	45.85
PVALB	SCZ	ENSG00000151952	TMEM132D	9.62929	0.102801	0.777974	0.439241	0.863775	-8.903	FALSE	121256	transmembrane protein 132D [Source:HGNC Symbol;Acc:HGNC:29411]	protein_coding	42.69
PVALB	SCZ	ENSG00000151962	RBM46	-2.19946	0.487253	0.495371	0.621403	0.924362	-5.36509	FALSE	166863	RNA binding motif protein 46 [Source:HGNC Symbol;Acc:HGNC:28401]	protein_coding	34.66
PVALB	SCZ	ENSG00000151967	SCHIP1	0.121583	-1.18766	-1.07752	0.28379	0.788958	-5.00906	FALSE	29970	schwannomin interacting protein 1 [Source:HGNC Symbol;Acc:HGNC:15678]	protein_coding	39.91
PVALB	SCZ	ENSG00000152034	MCHR2	2.20499	-0.739538	-0.902721	0.368799	0.830592	-5.34901	FALSE	84539	melanin concentrating hormone receptor 2 [Source:HGNC Symbol;Acc:HGNC:20867]	protein_coding	37.88
PVALB	SCZ	ENSG00000152049	KCNE4	1.68869	-0.185091	-0.252167	0.801419	0.966295	-5.82212	FALSE	23704	potassium voltage-gated channel subfamily E regulatory subunit 4 [Source:HGNC Symbol;Acc:HGNC:6244]	protein_coding	39.93
PVALB	SCZ	ENSG00000152056	AP1S3	-2.90758	-2.61052	-2.27915	0.0247399	0.462186	-3.36327	FALSE	130340	adaptor related protein complex 1 subunit sigma 3 [Source:HGNC Symbol;Acc:HGNC:18971]	protein_coding	41.84
PVALB	SCZ	ENSG00000152061	RABGAP1L	8.45437	-0.140062	-1.37219	0.174305	0.718098	-7.23637	FALSE	9910	RAB GTPase activating protein 1 like [Source:HGNC Symbol;Acc:HGNC:24663]	protein_coding	37.91
PVALB	SCZ	ENSG00000152078	TLCD4	1.29744	-1.45921	-1.62849	0.106505	0.644406	-4.47572	FALSE	148534	TLC domain containing 4 [Source:HGNC Symbol;Acc:HGNC:26477]	protein_coding	38.99
PVALB	SCZ	ENSG00000152082	MZT2B	2.9797	-1.1144	-1.92037	0.0576017	0.571633	-4.24188	FALSE	80097	mitotic spindle organizing protein 2B [Source:HGNC Symbol;Acc:HGNC:25886]	protein_coding	57.61
PVALB	SCZ	ENSG00000152082	MZT2B	2.9797	-1.1144	-1.92037	0.0576017	0.571633	-4.24188	FALSE	653784	mitotic spindle organizing protein 2B [Source:HGNC Symbol;Acc:HGNC:25886]	protein_coding	57.61
PVALB	SCZ	ENSG00000152092	ASTN1	9.17835	-0.0485163	-0.856628	0.394542	0.843225	-8.41525	FALSE	460	astrotactin 1 [Source:HGNC Symbol;Acc:HGNC:773]	protein_coding	41.64
PVALB	SCZ	ENSG00000152102	FAM168B	7.00081	-0.267625	-2.09301	0.0388277	0.523415	-5.21899	FALSE	130074	family with sequence similarity 168 member B [Source:HGNC Symbol;Acc:HGNC:27016]	protein_coding	45.79
PVALB	SCZ	ENSG00000152104	PTPN14	3.07709	-0.794614	-1.29863	0.196999	0.735392	-5.16564	FALSE	5784	protein tyrosine phosphatase non-receptor type 14 [Source:HGNC Symbol;Acc:HGNC:9647]	protein_coding	41.3
PVALB	SCZ	ENSG00000152117	SMPD4BP	5.69604	0.347034	1.47	0.144637	0.690617	-5.78742	FALSE	150776	sphingomyelin phosphodiesterase 4B, pseudogene [Source:HGNC Symbol;Acc:HGNC:24761]	transcribed_processed_pseudogene	53.93
PVALB	SCZ	ENSG00000152127	MGAT5	8.54358	0.174079	2.18246	0.0320861	0.497633	-5.97404	FALSE	4249	alpha-1,6-mannosylglycoprotein 6-beta-N-acetylglucosaminyltransferase [Source:HGNC Symbol;Acc:HGNC:7049]	protein_coding	42.88
PVALB	SCZ	ENSG00000152128	TMEM163	4.88116	0.0603136	0.213919	0.831037	0.971645	-6.55443	FALSE	81615	transmembrane protein 163 [Source:HGNC Symbol;Acc:HGNC:25380]	protein_coding	43.72
PVALB	SCZ	ENSG00000152133	GPATCH11	2.85269	-0.489357	-0.77649	0.439256	0.863775	-5.60537	FALSE	253635	G-patch domain containing 11 [Source:HGNC Symbol;Acc:HGNC:26768]	protein_coding	38.59
PVALB	SCZ	ENSG00000152137	HSPB8	3.92311	0.0872478	0.209461	0.834506	0.97238	-6.17247	FALSE	26353	heat shock protein family B (small) member 8 [Source:HGNC Symbol;Acc:HGNC:30171]	protein_coding	45.79
PVALB	SCZ	ENSG00000152147	GEMIN6	0.312929	-2.65841	-2.66235	0.00901672	0.377752	-2.61759	FALSE	79833	gem nuclear organelle associated protein 6 [Source:HGNC Symbol;Acc:HGNC:20044]	protein_coding	45.01
PVALB	SCZ	ENSG00000152154	TMEM178A	6.96226	-0.173701	-1.06133	0.291045	0.792135	-6.82803	FALSE	130733	transmembrane protein 178A [Source:HGNC Symbol;Acc:HGNC:28517]	protein_coding	40.56
PVALB	SCZ	ENSG00000152193	OBI1	3.04481	0.334789	0.622036	0.535305	0.902984	-5.84547	FALSE	79596	ORC ubiquitin ligase 1 [Source:HGNC Symbol;Acc:HGNC:20308]	protein_coding	38.5
PVALB	SCZ	ENSG00000152207	CYSLTR2	0.0422422	-1.52525	-1.79804	0.0751268	0.613657	-4.15344	FALSE	57105	cysteinyl leukotriene receptor 2 [Source:HGNC Symbol;Acc:HGNC:18274]	protein_coding	39.08
PVALB	SCZ	ENSG00000152208	GRID2	8.17059	-0.193584	-1.02114	0.310752	0.802395	-7.45968	FALSE	2895	glutamate ionotropic receptor delta type subunit 2 [Source:HGNC Symbol;Acc:HGNC:4576]	protein_coding	34.82
PVALB	SCZ	ENSG00000152214	RIT2	5.47597	0.369506	1.38214	0.169945	0.712144	-5.83796	FALSE	6014	Ras like without CAAX 2 [Source:HGNC Symbol;Acc:HGNC:10017]	protein_coding	35.68
PVALB	SCZ	ENSG00000152217	SETBP1	9.61605	0.144188	2.10583	0.0388562	0.523415	-7.09266	FALSE	26040	SET binding protein 1 [Source:HGNC Symbol;Acc:HGNC:15573]	protein_coding	42.22
PVALB	SCZ	ENSG00000152219	ARL14EP	3.14531	0.320224	0.55832	0.577849	0.91104	-5.7965	FALSE	120534	ADP ribosylation factor like GTPase 14 effector protein [Source:HGNC Symbol;Acc:HGNC:26798]	protein_coding	36.4
PVALB	SCZ	ENSG00000152223	EPG5	5.91063	-0.106597	-0.57078	0.569404	0.908132	-6.78808	FALSE	57724	ectopic P-granules 5 autophagy tethering factor [Source:HGNC Symbol;Acc:HGNC:29331]	protein_coding	42.38
PVALB	SCZ	ENSG00000152229	PSTPIP2	0.376534	-0.46456	-0.420982	0.674654	0.936744	-5.45776	FALSE	9050	proline-serine-threonine phosphatase interacting protein 2 [Source:HGNC Symbol;Acc:HGNC:9581]	protein_coding	42.75
PVALB	SCZ	ENSG00000152234	ATP5F1A	6.93347	-0.050756	-0.37388	0.709269	0.945651	-7.28819	FALSE	498	ATP synthase F1 subunit alpha [Source:HGNC Symbol;Acc:HGNC:823]	protein_coding	44.44
PVALB	SCZ	ENSG00000152240	HAUS1	-0.145795	-0.607419	-0.561822	0.575469	0.910215	-5.33973	FALSE	115106	HAUS augmin like complex subunit 1 [Source:HGNC Symbol;Acc:HGNC:25174]	protein_coding	41.25
PVALB	SCZ	ENSG00000152242	C18orf25	5.67436	-0.315451	-1.38798	0.168165	0.710012	-5.89149	FALSE	147339	chromosome 18 open reading frame 25 [Source:HGNC Symbol;Acc:HGNC:28172]	protein_coding	40.58
PVALB	SCZ	ENSG00000152253	SPC25	-1.07109	-0.511126	-0.470166	0.63924	0.928625	-5.36501	FALSE	57405	SPC25 component of NDC80 kinetochore complex [Source:HGNC Symbol;Acc:HGNC:24031]	protein_coding	39.39
PVALB	SCZ	ENSG00000152256	PDK1	4.18235	0.480556	1.28465	0.201823	0.739885	-5.5317	FALSE	5163	pyruvate dehydrogenase kinase 1 [Source:HGNC Symbol;Acc:HGNC:8809]	protein_coding	39.52
PVALB	SCZ	ENSG00000152270	PDE3B	6.83727	-0.112112	-0.799318	0.425963	0.858044	-7.00187	FALSE	5140	phosphodiesterase 3B [Source:HGNC Symbol;Acc:HGNC:8779]	protein_coding	36.95
PVALB	SCZ	ENSG00000152284	TCF7L1	3.19636	0.555085	0.985765	0.326579	0.809588	-5.58442	FALSE	83439	transcription factor 7 like 1 [Source:HGNC Symbol;Acc:HGNC:11640]	protein_coding	46.98
PVALB	SCZ	ENSG00000152291	TGOLN2	7.06024	-0.150955	-1.20443	0.231208	0.755259	-6.70342	FALSE	10618	trans-golgi network protein 2 [Source:HGNC Symbol;Acc:HGNC:15450]	protein_coding	47.47
PVALB	SCZ	ENSG00000152292	SH2D6	-3.48061	0.662937	0.56364	0.574236	0.909654	-5.28941	FALSE	284948	SH2 domain containing 6 [Source:HGNC Symbol;Acc:HGNC:30439]	protein_coding	54.63
PVALB	SCZ	ENSG00000152315	KCNK13	4.30476	0.163642	0.41112	0.681847	0.938505	-6.26746	FALSE	56659	potassium two pore domain channel subfamily K member 13 [Source:HGNC Symbol;Acc:HGNC:6275]	protein_coding	43.9
PVALB	SCZ	ENSG00000152332	UHMK1	4.99653	-0.188368	-0.568073	0.571233	0.908508	-6.39569	FALSE	127933	U2AF homology motif kinase 1 [Source:HGNC Symbol;Acc:HGNC:19683]	protein_coding	38.32
PVALB	SCZ	ENSG00000152348	ATG10	5.92993	-0.2006	-1.0164	0.311842	0.8026	-6.44387	FALSE	83734	autophagy related 10 [Source:HGNC Symbol;Acc:HGNC:20315]	protein_coding	38.03
PVALB	SCZ	ENSG00000152359	POC5	0.176147	-2.25277	-1.99783	0.0483959	0.549799	-3.85144	FALSE	134359	POC5 centriolar protein [Source:HGNC Symbol;Acc:HGNC:26658]	protein_coding	37.26
PVALB	SCZ	ENSG00000152377	SPOCK1	9.54633	-0.0612843	-0.683329	0.496685	0.887006	-8.90045	FALSE	6695	SPARC (osteonectin), cwcv and kazal like domains proteoglycan 1 [Source:HGNC Symbol;Acc:HGNC:11251]	protein_coding	42.8
PVALB	SCZ	ENSG00000152380	FAM151B	3.2871	-0.259515	-0.461921	0.645121	0.929048	-5.85402	FALSE	167555	family with sequence similarity 151 member B [Source:HGNC Symbol;Acc:HGNC:33716]	protein_coding	38.99
PVALB	SCZ	ENSG00000152382	TADA1	2.91507	-0.616448	-1.04914	0.296591	0.795197	-5.37899	FALSE	117143	transcriptional adaptor 1 [Source:HGNC Symbol;Acc:HGNC:30631]	protein_coding	40.88
PVALB	SCZ	ENSG00000152402	GUCY1A2	7.1079	-0.252775	-1.74417	0.0841397	0.623088	-5.90379	FALSE	2977	guanylate cyclase 1 soluble subunit alpha 2 [Source:HGNC Symbol;Acc:HGNC:4684]	protein_coding	36.02
PVALB	SCZ	ENSG00000152404	CWF19L2	5.18955	-0.196054	-0.750268	0.454819	0.872805	-6.42022	FALSE	143884	CWF19 like cell cycle control factor 2 [Source:HGNC Symbol;Acc:HGNC:26508]	protein_coding	36.31
PVALB	SCZ	ENSG00000152409	JMY	5.83635	0.0918517	0.466057	0.642168	0.928828	-6.81805	FALSE	133746	junction mediating and regulatory protein, p53 cofactor [Source:HGNC Symbol;Acc:HGNC:28916]	protein_coding	40.21
PVALB	SCZ	ENSG00000152413	HOMER1	6.65053	-0.0303628	-0.183473	0.854791	0.976334	-7.1967	FALSE	9456	homer scaffold protein 1 [Source:HGNC Symbol;Acc:HGNC:17512]	protein_coding	37.2
PVALB	SCZ	ENSG00000152422	XRCC4	3.61759	-0.0945153	-0.214846	0.830316	0.971645	-6.17196	FALSE	7518	X-ray repair cross complementing 4 [Source:HGNC Symbol;Acc:HGNC:12831]	protein_coding	35.2
PVALB	SCZ	ENSG00000152433	ZNF547	-1.69238	0.840146	0.670271	0.504199	0.890183	-5.22301	FALSE	284306	zinc finger protein 547 [Source:HGNC Symbol;Acc:HGNC:26432]	protein_coding	46.52
PVALB	SCZ	ENSG00000152439	ZNF773	-0.503483	-1.48353	-1.31997	0.189798	0.73075	-4.73525	FALSE	374928	zinc finger protein 773 [Source:HGNC Symbol;Acc:HGNC:30487]	protein_coding	43.76
PVALB	SCZ	ENSG00000152443	ZNF776	2.41254	-0.497294	-0.737317	0.462621	0.87637	-5.59052	FALSE	284309	zinc finger protein 776 [Source:HGNC Symbol;Acc:HGNC:26765]	protein_coding	43.81
PVALB	SCZ	ENSG00000152454	ZNF256	1.01928	0.160316	0.163884	0.870147	0.979346	-5.57125	FALSE	10172	zinc finger protein 256 [Source:HGNC Symbol;Acc:HGNC:13049]	protein_coding	48.6
PVALB	SCZ	ENSG00000152455	SUV39H2	1.24019	-0.171589	-0.20851	0.835246	0.972642	-5.66284	FALSE	79723	SUV39H2 histone lysine methyltransferase [Source:HGNC Symbol;Acc:HGNC:17287]	protein_coding	39.96
PVALB	SCZ	ENSG00000152457	DCLRE1C	3.1286	-1.43138	-2.3732	0.019507	0.438425	-3.36133	FALSE	64421	DNA cross-link repair 1C [Source:HGNC Symbol;Acc:HGNC:17642]	protein_coding	41.86
PVALB	SCZ	ENSG00000152463	OLAH	-1.79908	0.297771	0.282407	0.778203	0.961154	-5.42906	FALSE	55301	oleoyl-ACP hydrolase [Source:HGNC Symbol;Acc:HGNC:25625]	protein_coding	43.07
PVALB	SCZ	ENSG00000152464	RPP38	0.454719	-0.721076	-0.714417	0.4766	0.88041	-5.29849	FALSE	10557	ribonuclease P/MRP subunit p38 [Source:HGNC Symbol;Acc:HGNC:30329]	protein_coding	43.41
PVALB	SCZ	ENSG00000152465	NMT2	5.09757	0.561899	2.39495	0.0184462	0.436154	-3.91606	FALSE	9397	N-myristoyltransferase 2 [Source:HGNC Symbol;Acc:HGNC:7858]	protein_coding	43.09
PVALB	SCZ	ENSG00000152467	ZSCAN1	4.13225	0.164293	0.413736	0.679936	0.937755	-6.20358	FALSE	284312	zinc finger and SCAN domain containing 1 [Source:HGNC Symbol;Acc:HGNC:23712]	protein_coding	55.61
PVALB	SCZ	ENSG00000152475	ZNF837	0.546276	-2.00297	-1.94118	0.0549943	0.567267	-3.94997	FALSE	116412	zinc finger protein 837 [Source:HGNC Symbol;Acc:HGNC:25164]	protein_coding	54.52
PVALB	SCZ	ENSG00000152484	USP12	5.04077	0.108309	0.425676	0.67124	0.935623	-6.52553	FALSE	219333	ubiquitin specific peptidase 12 [Source:HGNC Symbol;Acc:HGNC:20485]	protein_coding	38.81
PVALB	SCZ	ENSG00000152492	CCDC50	5.15731	0.0825337	0.324943	0.74589	0.954629	-6.64556	FALSE	152137	coiled-coil domain containing 50 [Source:HGNC Symbol;Acc:HGNC:18111]	protein_coding	36.59
PVALB	SCZ	ENSG00000152495	CAMK4	6.94792	0.223332	1.65933	0.100118	0.639231	-6.00109	FALSE	814	calcium/calmodulin dependent protein kinase IV [Source:HGNC Symbol;Acc:HGNC:1464]	protein_coding	37.31
PVALB	SCZ	ENSG00000152503	TRIM36	1.91364	-0.352307	-0.502288	0.616547	0.922444	-5.68995	FALSE	55521	tripartite motif containing 36 [Source:HGNC Symbol;Acc:HGNC:16280]	protein_coding	40.18
PVALB	SCZ	ENSG00000152518	ZFP36L2	-2.77151	-1.99952	-1.65914	0.100157	0.639231	-4.3098	FALSE	678	ZFP36 ring finger protein like 2 [Source:HGNC Symbol;Acc:HGNC:1108]	protein_coding	55.93
PVALB	SCZ	ENSG00000152520	PAN3	6.13705	-0.185558	-1.0379	0.30177	0.796485	-6.47749	FALSE	255967	poly(A) specific ribonuclease subunit PAN3 [Source:HGNC Symbol;Acc:HGNC:29991]	protein_coding	37.49
PVALB	SCZ	ENSG00000152527	PLEKHH2	5.79664	0.167404	0.630396	0.529844	0.900399	-6.66341	FALSE	130271	pleckstrin homology, MyTH4 and FERM domain containing H2 [Source:HGNC Symbol;Acc:HGNC:30506]	protein_coding	38.98
PVALB	SCZ	ENSG00000152556	PFKM	7.10031	-0.121155	-0.964836	0.336907	0.81621	-7.0039	FALSE	5213	phosphofructokinase, muscle [Source:HGNC Symbol;Acc:HGNC:8877]	protein_coding	44.84
PVALB	SCZ	ENSG00000152558	TMEM123	2.12077	-2.17528	-2.95552	0.00387668	0.307887	-1.94962	FALSE	114908	transmembrane protein 123 [Source:HGNC Symbol;Acc:HGNC:30138]	protein_coding	40.62
PVALB	SCZ	ENSG00000152578	GRIA4	9.71117	0.201708	1.98233	0.0514228	0.558098	-7.39429	FALSE	2893	glutamate ionotropic receptor AMPA type subunit 4 [Source:HGNC Symbol;Acc:HGNC:4574]	protein_coding	35.34
PVALB	SCZ	ENSG00000152580	IGSF10	-0.850554	0.675934	0.619409	0.537027	0.903106	-5.28644	FALSE	285313	immunoglobulin superfamily member 10 [Source:HGNC Symbol;Acc:HGNC:26384]	protein_coding	40.18
PVALB	SCZ	ENSG00000152582	SPEF2	4.22785	-0.764742	-2.08758	0.0393259	0.524651	-4.21167	FALSE	79925	sperm flagellar 2 [Source:HGNC Symbol;Acc:HGNC:26293]	protein_coding	37.81
PVALB	SCZ	ENSG00000152583	SPARCL1	10.4158	0.199936	1.04863	0.298005	0.7957	-9.77457	FALSE	8404	SPARC like 1 [Source:HGNC Symbol;Acc:HGNC:11220]	protein_coding	39.78
PVALB	SCZ	ENSG00000152595	MEPE	3.48064	0.45976	0.623197	0.534924	0.902635	-5.90577	FALSE	56955	matrix extracellular phosphoglycoprotein [Source:HGNC Symbol;Acc:HGNC:13361]	protein_coding	38.51
PVALB	SCZ	ENSG00000152601	MBNL1	6.93889	-0.265011	-1.74198	0.0845239	0.62321	-5.81883	FALSE	4154	muscleblind like splicing regulator 1 [Source:HGNC Symbol;Acc:HGNC:6923]	protein_coding	35.71
PVALB	SCZ	ENSG00000152611	CAPSL	-1.75409	1.91638	1.98439	0.0498966	0.553931	-3.86986	FALSE	133690	calcyphosine like [Source:HGNC Symbol;Acc:HGNC:28375]	protein_coding	41.69
PVALB	SCZ	ENSG00000152620	NADK2	3.95021	-0.675861	-1.3863	0.168677	0.710663	-5.24378	FALSE	133686	NAD kinase 2, mitochondrial [Source:HGNC Symbol;Acc:HGNC:26404]	protein_coding	35.98
PVALB	SCZ	ENSG00000152642	GPD1L	5.27614	0.0846966	0.389341	0.697835	0.9421	-6.6427	FALSE	23171	glycerol-3-phosphate dehydrogenase 1 like [Source:HGNC Symbol;Acc:HGNC:28956]	protein_coding	44.49
PVALB	SCZ	ENSG00000152661	GJA1	1.33774	0.959753	0.915161	0.362264	0.826475	-5.20172	FALSE	2697	gap junction protein alpha 1 [Source:HGNC Symbol;Acc:HGNC:4274]	protein_coding	40.24
PVALB	SCZ	ENSG00000152670	DDX4	-1.27628	-0.874047	-0.818872	0.414767	0.853212	-5.18229	FALSE	54514	DEAD-box helicase 4 [Source:HGNC Symbol;Acc:HGNC:18700]	protein_coding	37.46
PVALB	SCZ	ENSG00000152683	SLC30A6	3.62475	-0.223681	-0.549511	0.583855	0.913395	-5.99264	FALSE	55676	solute carrier family 30 member 6 [Source:HGNC Symbol;Acc:HGNC:19305]	protein_coding	39.74
PVALB	SCZ	ENSG00000152684	PELO	-0.494802	1.07274	0.855334	0.39437	0.843225	-5.12546	FALSE	53918	pelota mRNA surveillance and ribosome rescue factor [Source:HGNC Symbol;Acc:HGNC:8829]	protein_coding	38.89
PVALB	SCZ	ENSG00000152689	RASGRP3	2.26237	-0.247046	-0.351095	0.726241	0.949886	-5.78031	FALSE	25780	RAS guanyl releasing protein 3 [Source:HGNC Symbol;Acc:HGNC:14545]	protein_coding	40.76
PVALB	SCZ	ENSG00000152700	SAR1B	4.19945	0.31287	0.891485	0.374766	0.833459	-5.96167	FALSE	51128	secretion associated Ras related GTPase 1B [Source:HGNC Symbol;Acc:HGNC:10535]	protein_coding	43.44
PVALB	SCZ	ENSG00000152749	GPR180	3.67388	0.180335	0.368769	0.713064	0.946016	-6.0545	FALSE	160897	G protein-coupled receptor 180 [Source:HGNC Symbol;Acc:HGNC:28899]	protein_coding	36.55
PVALB	SCZ	ENSG00000152760	DYNLT5	3.39204	-0.829403	-1.51536	0.132773	0.677377	-4.92643	FALSE	200132	dynein light chain Tctex-type family member 5 [Source:HGNC Symbol;Acc:HGNC:26882]	protein_coding	37.26
PVALB	SCZ	ENSG00000152763	DNAI4	4.37786	-0.330542	-1.07718	0.283938	0.788958	-5.80542	FALSE	79819	dynein axonemal intermediate chain 4 [Source:HGNC Symbol;Acc:HGNC:26252]	protein_coding	36.43
PVALB	SCZ	ENSG00000152766	ANKRD22	-2.24259	-1.90241	-1.80906	0.073385	0.609136	-4.13011	FALSE	118932	ankyrin repeat domain 22 [Source:HGNC Symbol;Acc:HGNC:28321]	protein_coding	37.87
PVALB	SCZ	ENSG00000152767	FARP1	8.08151	-0.0662576	-0.694468	0.488967	0.884405	-7.69727	FALSE	10160	FERM, ARH/RhoGEF and pleckstrin domain protein 1 [Source:HGNC Symbol;Acc:HGNC:3591]	protein_coding	44.52
PVALB	SCZ	ENSG00000152778	IFIT5	1.27524	-0.038294	-0.0414429	0.967024	0.995501	-5.68624	FALSE	24138	interferon induced protein with tetratricopeptide repeats 5 [Source:HGNC Symbol;Acc:HGNC:13328]	protein_coding	41.46
PVALB	SCZ	ENSG00000152779	SLC16A12	0.0464336	-0.787085	-0.851271	0.396612	0.843392	-5.30518	FALSE	387700	solute carrier family 16 member 12 [Source:HGNC Symbol;Acc:HGNC:23094]	protein_coding	40.16
PVALB	SCZ	ENSG00000152782	PANK1	5.16769	-0.3028	-1.15194	0.252038	0.770496	-6.01802	FALSE	53354	pantothenate kinase 1 [Source:HGNC Symbol;Acc:HGNC:8598]	protein_coding	39.9
PVALB	SCZ	ENSG00000152784	PRDM8	-0.357551	-1.66214	-1.3639	0.175599	0.719632	-4.68377	FALSE	56978	PR/SET domain 8 [Source:HGNC Symbol;Acc:HGNC:13993]	protein_coding	47.9
PVALB	SCZ	ENSG00000152785	BMP3	-3.21934	-1.12277	-1.03031	0.3053	0.798531	-4.99799	FALSE	651	bone morphogenetic protein 3 [Source:HGNC Symbol;Acc:HGNC:1070]	protein_coding	37.48
PVALB	SCZ	ENSG00000152795	HNRNPDL	6.68957	-0.193171	-1.36337	0.175766	0.719784	-6.33484	FALSE	9987	heterogeneous nuclear ribonucleoprotein D like [Source:HGNC Symbol;Acc:HGNC:5037]	protein_coding	42.42
PVALB	SCZ	ENSG00000152818	UTRN	7.39252	-0.0625203	-0.499262	0.618669	0.923447	-7.51485	FALSE	7402	utrophin [Source:HGNC Symbol;Acc:HGNC:12635]	protein_coding	38.01
PVALB	SCZ	ENSG00000152822	GRM1	5.02221	-0.627767	-1.85432	0.0665803	0.596485	-4.94216	FALSE	2911	glutamate metabotropic receptor 1 [Source:HGNC Symbol;Acc:HGNC:4593]	protein_coding	37.18
PVALB	SCZ	ENSG00000152894	PTPRK	7.44259	-0.0163505	-0.100248	0.920412	0.988427	-7.621	FALSE	5796	protein tyrosine phosphatase receptor type K [Source:HGNC Symbol;Acc:HGNC:9674]	protein_coding	35.4
PVALB	SCZ	ENSG00000152904	GGPS1	-1.59019	-1.47755	-1.24026	0.217724	0.747848	-4.78846	FALSE	9453	geranylgeranyl diphosphate synthase 1 [Source:HGNC Symbol;Acc:HGNC:4249]	protein_coding	43.08
PVALB	SCZ	ENSG00000152910	CNTNAP4	-0.380078	-1.09329	-0.912393	0.363712	0.827385	-5.09669	FALSE	85445	contactin associated protein family member 4 [Source:HGNC Symbol;Acc:HGNC:18747]	protein_coding	36.6
PVALB	SCZ	ENSG00000152926	ZNF117	0.933275	-1.50137	-1.49587	0.137773	0.680387	-4.63416	FALSE	51351	zinc finger protein 117 [Source:HGNC Symbol;Acc:HGNC:12897]	protein_coding	39.13
PVALB	SCZ	ENSG00000152926	ZNF117	0.933275	-1.50137	-1.49587	0.137773	0.680387	-4.63416	FALSE	109504726	zinc finger protein 117 [Source:HGNC Symbol;Acc:HGNC:12897]	protein_coding	39.13
PVALB	SCZ	ENSG00000152931	PART1	1.54626	-2.6149	-3.19589	0.00185554	0.26136	-1.36143	FALSE	25859	prostate androgen-regulated transcript 1 [Source:HGNC Symbol;Acc:HGNC:17263]	lncRNA	39.96
PVALB	SCZ	ENSG00000152932	RAB3C	7.93528	-0.0472064	-0.451058	0.652905	0.931665	-7.77891	FALSE	115827	RAB3C, member RAS oncogene family [Source:HGNC Symbol;Acc:HGNC:30269]	protein_coding	37.99
PVALB	SCZ	ENSG00000152936	LMNTD1	2.49001	1.48886	2.08241	0.0398056	0.52599	-3.90288	FALSE	160492	lamin tail domain containing 1 [Source:HGNC Symbol;Acc:HGNC:26683]	protein_coding	38.35
PVALB	SCZ	ENSG00000152939	MARVELD2	-2.29471	-0.959555	-0.841114	0.40225	0.846199	-5.1325	FALSE	153562	MARVEL domain containing 2 [Source:HGNC Symbol;Acc:HGNC:26401]	protein_coding	43.38
PVALB	SCZ	ENSG00000152942	RAD17	3.73216	-0.131182	-0.314948	0.753444	0.955754	-6.08738	FALSE	5884	RAD17 checkpoint clamp loader component [Source:HGNC Symbol;Acc:HGNC:9807]	protein_coding	39.7
PVALB	SCZ	ENSG00000152944	MED21	4.22072	-0.236014	-0.625655	0.532937	0.902092	-6.17187	FALSE	9412	mediator complex subunit 21 [Source:HGNC Symbol;Acc:HGNC:11473]	protein_coding	39.33
PVALB	SCZ	ENSG00000152952	PLOD2	4.73973	-1.00275	-2.33957	0.021253	0.448469	-3.74494	FALSE	5352	procollagen-lysine,2-oxoglutarate 5-dioxygenase 2 [Source:HGNC Symbol;Acc:HGNC:9082]	protein_coding	36.13
PVALB	SCZ	ENSG00000152953	STK32B	4.37477	-0.154024	-0.417392	0.677269	0.936822	-6.39264	FALSE	55351	serine/threonine kinase 32B [Source:HGNC Symbol;Acc:HGNC:14217]	protein_coding	42.68
PVALB	SCZ	ENSG00000152954	NRSN1	6.46007	0.199753	1.15305	0.251582	0.770365	-6.47619	FALSE	140767	neurensin 1 [Source:HGNC Symbol;Acc:HGNC:17881]	protein_coding	40.22
PVALB	SCZ	ENSG00000152969	JAKMIP1	-1.74965	-0.783319	-0.609651	0.543448	0.903354	-5.24961	FALSE	152789	janus kinase and microtubule interacting protein 1 [Source:HGNC Symbol;Acc:HGNC:26460]	protein_coding	49.33
PVALB	SCZ	ENSG00000152977	ZIC1	0.91298	-1.43804	-1.75445	0.0823547	0.621794	-4.31636	FALSE	7545	Zic family member 1 [Source:HGNC Symbol;Acc:HGNC:12872]	protein_coding	38.69
PVALB	SCZ	ENSG00000152990	ADGRA3	5.12426	-0.44454	-1.50597	0.135164	0.678834	-5.51602	FALSE	166647	adhesion G protein-coupled receptor A3 [Source:HGNC Symbol;Acc:HGNC:13839]	protein_coding	39.05
PVALB	SCZ	ENSG00000153002	CPB1	-1.52845	-0.770282	-0.646539	0.519382	0.896188	-5.33104	FALSE	1360	carboxypeptidase B1 [Source:HGNC Symbol;Acc:HGNC:2299]	protein_coding	37.66
PVALB	SCZ	ENSG00000153006	SREK1IP1	3.42276	0.25	0.519151	0.604779	0.918922	-5.95044	FALSE	285672	SREK1 interacting protein 1 [Source:HGNC Symbol;Acc:HGNC:26716]	protein_coding	36.21
PVALB	SCZ	ENSG00000153012	LGI2	6.65566	-0.11576	-0.60762	0.544789	0.903728	-7.04393	FALSE	55203	leucine rich repeat LGI family member 2 [Source:HGNC Symbol;Acc:HGNC:18710]	protein_coding	44.13
PVALB	SCZ	ENSG00000153015	CWC27	6.15642	-0.00929536	-0.0539213	0.957103	0.994396	-7.03172	FALSE	10283	CWC27 spliceosome associated cyclophilin [Source:HGNC Symbol;Acc:HGNC:10664]	protein_coding	36.93
PVALB	SCZ	ENSG00000153029	MR1	-0.814325	-1.05091	-0.948199	0.345268	0.819093	-5.09452	FALSE	3140	major histocompatibility complex, class I-related [Source:HGNC Symbol;Acc:HGNC:4975]	protein_coding	46.09
PVALB	SCZ	ENSG00000153037	SRP19	1.5118	-1.90111	-2.1193	0.0364911	0.516088	-3.69678	FALSE	6728	signal recognition particle 19 [Source:HGNC Symbol;Acc:HGNC:11300]	protein_coding	41.89
PVALB	SCZ	ENSG00000153044	CENPH	-3.06659	-1.04189	-0.940184	0.349343	0.82079	-5.068	FALSE	64946	centromere protein H [Source:HGNC Symbol;Acc:HGNC:17268]	protein_coding	42.62
PVALB	SCZ	ENSG00000153046	CDYL	6.1177	-0.094515	-0.504298	0.615139	0.922169	-6.90095	FALSE	9425	chromodomain Y like [Source:HGNC Symbol;Acc:HGNC:1811]	protein_coding	42.04
PVALB	SCZ	ENSG00000153048	CARHSP1	2.34922	-0.65756	-0.983572	0.327652	0.810648	-5.34145	FALSE	23589	calcium regulated heat stable protein 1 [Source:HGNC Symbol;Acc:HGNC:17150]	protein_coding	55.97
PVALB	SCZ	ENSG00000153060	TEKT5	0.324824	1.286	1.48777	0.139895	0.682829	-4.65449	FALSE	146279	tektin 5 [Source:HGNC Symbol;Acc:HGNC:26554]	protein_coding	48.13
PVALB	SCZ	ENSG00000153064	BANK1	3.52749	0.879287	1.64419	0.103214	0.642467	-4.88403	FALSE	55024	B cell scaffold protein with ankyrin repeats 1 [Source:HGNC Symbol;Acc:HGNC:18233]	protein_coding	36.28
PVALB	SCZ	ENSG00000153066	TXNDC11	5.04605	-0.611571	-2.16512	0.0327086	0.500874	-4.28573	FALSE	51061	thioredoxin domain containing 11 [Source:HGNC Symbol;Acc:HGNC:28030]	protein_coding	43.53
PVALB	SCZ	ENSG00000153071	DAB2	-1.54406	-2.01915	-1.9098	0.058966	0.577705	-3.98987	FALSE	1601	DAB adaptor protein 2 [Source:HGNC Symbol;Acc:HGNC:2662]	protein_coding	38.96
PVALB	SCZ	ENSG00000153093	ACOXL	2.62262	-0.114717	-0.172442	0.863432	0.978291	-5.97567	FALSE	55289	acyl-CoA oxidase like [Source:HGNC Symbol;Acc:HGNC:25621]	protein_coding	42.77
PVALB	SCZ	ENSG00000153094	BCL2L11	0.0558603	-2.22497	-2.15773	0.0332944	0.503279	-3.5936	FALSE	10018	BCL2 like 11 [Source:HGNC Symbol;Acc:HGNC:994]	protein_coding	44.42
PVALB	SCZ	ENSG00000153107	ANAPC1	5.48892	-0.227961	-0.939488	0.349698	0.82079	-6.33368	FALSE	64682	anaphase promoting complex subunit 1 [Source:HGNC Symbol;Acc:HGNC:19988]	protein_coding	42.42
PVALB	SCZ	ENSG00000153113	CAST	5.63109	-0.0199308	-0.0934277	0.925747	0.989373	-6.86276	FALSE	831	calpastatin [Source:HGNC Symbol;Acc:HGNC:1515]	protein_coding	39.41
PVALB	SCZ	ENSG00000153130	SCOC	3.92205	-0.408967	-1.08945	0.278522	0.785381	-5.61459	FALSE	60592	short coiled-coil protein [Source:HGNC Symbol;Acc:HGNC:20335]	protein_coding	40.94
PVALB	SCZ	ENSG00000153132	CLGN	0.0363922	-2.12814	-2.04157	0.0437741	0.540015	-3.77461	FALSE	1047	calmegin [Source:HGNC Symbol;Acc:HGNC:2060]	protein_coding	35.86
PVALB	SCZ	ENSG00000153140	CETN3	1.72383	-1.73884	-2.27976	0.0247021	0.461843	-3.40735	FALSE	1070	centrin 3 [Source:HGNC Symbol;Acc:HGNC:1868]	protein_coding	33.62
PVALB	SCZ	ENSG00000153147	SMARCA5	5.39832	-0.136893	-0.57994	0.563233	0.90639	-6.56688	FALSE	8467	SWI/SNF related, matrix associated, actin dependent regulator of chromatin, subfamily a, member 5 [Source:HGNC Symbol;Acc:HGNC:11101]	protein_coding	35.39
PVALB	SCZ	ENSG00000153157	SYCP2L	3.59966	-0.0630849	-0.146116	0.884118	0.982118	-6.10732	FALSE	221711	synaptonemal complex protein 2 like [Source:HGNC Symbol;Acc:HGNC:21537]	protein_coding	40.47
PVALB	SCZ	ENSG00000153162	BMP6	2.21403	-0.0956681	-0.150084	0.880995	0.98166	-5.83318	FALSE	654	bone morphogenetic protein 6 [Source:HGNC Symbol;Acc:HGNC:1073]	protein_coding	43.48
PVALB	SCZ	ENSG00000153165	RGPD3	-0.6775	0.612036	0.63555	0.526492	0.899048	-5.29404	FALSE	653489	RANBP2 like and GRIP domain containing 3 [Source:HGNC Symbol;Acc:HGNC:32416]	protein_coding	40.38
PVALB	SCZ	ENSG00000153179	RASSF3	5.66723	-0.0417509	-0.19136	0.848624	0.974675	-6.76077	FALSE	283349	Ras association domain family member 3 [Source:HGNC Symbol;Acc:HGNC:14271]	protein_coding	43.87
PVALB	SCZ	ENSG00000153187	HNRNPU	7.94962	0.154691	1.65795	0.100398	0.639574	-6.52475	FALSE	3192	heterogeneous nuclear ribonucleoprotein U [Source:HGNC Symbol;Acc:HGNC:5048]	protein_coding	38.67
PVALB	SCZ	ENSG00000153201	RANBP2	7.02845	0.00807396	0.0617933	0.950848	0.99355	-7.40714	FALSE	5903	RAN binding protein 2 [Source:HGNC Symbol;Acc:HGNC:9848]	protein_coding	39.01
PVALB	SCZ	ENSG00000153207	AHCTF1	6.22737	0.181508	1.01106	0.31438	0.804298	-6.56318	FALSE	25909	AT-hook containing transcription factor 1 [Source:HGNC Symbol;Acc:HGNC:24618]	protein_coding	38.74
PVALB	SCZ	ENSG00000153208	MERTK	3.22827	-0.480141	-0.824162	0.41177	0.850881	-5.68789	FALSE	10461	MER proto-oncogene, tyrosine kinase [Source:HGNC Symbol;Acc:HGNC:7027]	protein_coding	43.61
PVALB	SCZ	ENSG00000153214	TMEM87B	4.45934	-0.146646	-0.422139	0.673811	0.936744	-6.32628	FALSE	84910	transmembrane protein 87B [Source:HGNC Symbol;Acc:HGNC:25913]	protein_coding	39.49
PVALB	SCZ	ENSG00000153233	PTPRR	6.28089	-0.104495	-0.536915	0.592495	0.915469	-6.91801	FALSE	5801	protein tyrosine phosphatase receptor type R [Source:HGNC Symbol;Acc:HGNC:9680]	protein_coding	37.64
PVALB	SCZ	ENSG00000153234	NR4A2	-0.805475	-0.970817	-0.904937	0.36763	0.829882	-5.13049	FALSE	4929	nuclear receptor subfamily 4 group A member 2 [Source:HGNC Symbol;Acc:HGNC:7981]	protein_coding	45.15
PVALB	SCZ	ENSG00000153237	CCDC148	5.88644	0.0190545	0.0978223	0.922265	0.988799	-6.96953	FALSE	130940	coiled-coil domain containing 148 [Source:HGNC Symbol;Acc:HGNC:25191]	protein_coding	37.91
PVALB	SCZ	ENSG00000153246	PLA2R1	5.47392	-0.190397	-0.86691	0.388025	0.840562	-6.40676	FALSE	22925	phospholipase A2 receptor 1 [Source:HGNC Symbol;Acc:HGNC:9042]	protein_coding	39.22
PVALB	SCZ	ENSG00000153250	RBMS1	6.58952	0.195329	1.22893	0.221924	0.75092	-6.44526	FALSE	5937	RNA binding motif single stranded interacting protein 1 [Source:HGNC Symbol;Acc:HGNC:9907]	protein_coding	39.2
PVALB	SCZ	ENSG00000153253	SCN3A	4.36335	0.106696	0.283968	0.77701	0.960604	-6.3062	FALSE	6328	sodium voltage-gated channel alpha subunit 3 [Source:HGNC Symbol;Acc:HGNC:10590]	protein_coding	35.07
PVALB	SCZ	ENSG00000153266	FEZF2	-3.1681	-2.54259	-2.23963	0.0272837	0.475779	-3.43175	FALSE	55079	FEZ family zinc finger 2 [Source:HGNC Symbol;Acc:HGNC:13506]	protein_coding	58.42
PVALB	SCZ	ENSG00000153283	CD96	2.93328	-1.19865	-1.83921	0.0687918	0.599257	-4.38191	FALSE	10225	CD96 molecule [Source:HGNC Symbol;Acc:HGNC:16892]	protein_coding	38.02
PVALB	SCZ	ENSG00000153291	SLC25A27	5.59334	-0.428458	-2.02563	0.0454123	0.545321	-4.76302	FALSE	9481	solute carrier family 25 member 27 [Source:HGNC Symbol;Acc:HGNC:21065]	protein_coding	37.89
PVALB	SCZ	ENSG00000153292	ADGRF1	-1.74055	-2.64196	-2.57417	0.0114835	0.391189	-2.80825	FALSE	266977	adhesion G protein-coupled receptor F1 [Source:HGNC Symbol;Acc:HGNC:18990]	protein_coding	40.34
PVALB	SCZ	ENSG00000153294	ADGRF4	-3.37724	0.451013	0.441063	0.6601	0.933532	-5.34865	FALSE	221393	adhesion G protein-coupled receptor F4 [Source:HGNC Symbol;Acc:HGNC:19011]	protein_coding	41.3
PVALB	SCZ	ENSG00000153303	FRMD1	-2.67772	-0.197629	-0.206698	0.836657	0.972907	-5.4755	FALSE	79981	FERM domain containing 1 [Source:HGNC Symbol;Acc:HGNC:21240]	protein_coding	58.2
PVALB	SCZ	ENSG00000153310	CYRIB	7.63023	0.087096	0.880246	0.380794	0.836993	-7.31024	FALSE	51571	CYFIP related Rac1 interactor B [Source:HGNC Symbol;Acc:HGNC:25216]	protein_coding	42.06
PVALB	SCZ	ENSG00000153317	ASAP1	8.563	0.0855324	0.993389	0.323839	0.808173	-7.82825	FALSE	50807	ArfGAP with SH3 domain, ankyrin repeat and PH domain 1 [Source:HGNC Symbol;Acc:HGNC:2720]	protein_coding	42.15
PVALB	SCZ	ENSG00000153339	TRAPPC8	5.82087	-0.235712	-1.27941	0.203653	0.741057	-6.07125	FALSE	22878	trafficking protein particle complex subunit 8 [Source:HGNC Symbol;Acc:HGNC:29169]	protein_coding	38.41
PVALB	SCZ	ENSG00000153347	FAM81B	2.21592	-0.000959708	-0.00128521	0.998977	0.999918	-5.7668	FALSE	153643	family with sequence similarity 81 member B [Source:HGNC Symbol;Acc:HGNC:26335]	protein_coding	37.38
PVALB	SCZ	ENSG00000153363	LINC00467	0.174843	-1.14748	-1.13557	0.258796	0.775145	-4.97849	FALSE		long intergenic non-protein coding RNA 467 [Source:HGNC Symbol;Acc:HGNC:28227]	lncRNA	39.05
PVALB	SCZ	ENSG00000153391	INO80C	-2.57013	-1.51493	-1.31819	0.190392	0.73075	-4.71227	FALSE	125476	INO80 complex subunit C [Source:HGNC Symbol;Acc:HGNC:26994]	protein_coding	42.29
PVALB	SCZ	ENSG00000153395	LPCAT1	5.8549	0.0899019	0.484654	0.62896	0.926801	-6.79383	FALSE	79888	lysophosphatidylcholine acyltransferase 1 [Source:HGNC Symbol;Acc:HGNC:25718]	protein_coding	56.13
PVALB	SCZ	ENSG00000153404	PLEKHG4B	-0.792122	-0.195614	-0.199992	0.841885	0.973574	-5.5631	FALSE	153478	pleckstrin homology and RhoGEF domain containing G4B [Source:HGNC Symbol;Acc:HGNC:29399]	protein_coding	49.1
PVALB	SCZ	ENSG00000153406	NMRAL1	3.91958	-0.0185023	-0.0418094	0.966732	0.995501	-6.29748	FALSE	57407	NmrA like redox sensor 1 [Source:HGNC Symbol;Acc:HGNC:24987]	protein_coding	49.29
PVALB	SCZ	ENSG00000153443	UBALD1	3.60645	-0.455531	-0.98667	0.326138	0.809089	-5.58864	FALSE	124402	UBA like domain containing 1 [Source:HGNC Symbol;Acc:HGNC:29576]	protein_coding	64.7
PVALB	SCZ	ENSG00000153485	TMEM251	-3.31567	-0.38159	-0.324761	0.746026	0.954629	-5.36791	FALSE	26175	transmembrane protein 251 [Source:HGNC Symbol;Acc:HGNC:20218]	protein_coding	46.14
PVALB	SCZ	ENSG00000153487	ING1	2.96027	0.058402	0.101712	0.919185	0.988299	-5.91431	FALSE	3621	inhibitor of growth family member 1 [Source:HGNC Symbol;Acc:HGNC:6062]	protein_coding	49.86
PVALB	SCZ	ENSG00000153495	TEX29	1.11448	-0.757618	-0.831375	0.407702	0.84963	-5.33819	FALSE	121793	testis expressed 29 [Source:HGNC Symbol;Acc:HGNC:20370]	protein_coding	50.5
PVALB	SCZ	ENSG00000153498	SPACA7	-0.949856	-1.05554	-1.05847	0.292342	0.792876	-5.07727	FALSE	122258	sperm acrosome associated 7 [Source:HGNC Symbol;Acc:HGNC:29575]	protein_coding	41.46
PVALB	SCZ	ENSG00000153531	ADPRHL1	3.19696	0.531126	0.929105	0.355027	0.822072	-5.66428	FALSE	113622	ADP-ribosylhydrolase like 1 [Source:HGNC Symbol;Acc:HGNC:21303]	protein_coding	55.43
PVALB	SCZ	ENSG00000153551	CMTM7	1.44453	-0.785005	-1.01151	0.314167	0.804242	-5.29733	FALSE	112616	CKLF like MARVEL transmembrane domain containing 7 [Source:HGNC Symbol;Acc:HGNC:19178]	protein_coding	45.15
PVALB	SCZ	ENSG00000153558	FBXL2	5.64592	-0.18216	-0.850485	0.397046	0.843744	-6.48433	FALSE	25827	F-box and leucine rich repeat protein 2 [Source:HGNC Symbol;Acc:HGNC:13598]	protein_coding	38.73
PVALB	SCZ	ENSG00000153560	UBP1	6.00888	0.0721758	0.381729	0.703456	0.944147	-6.87341	FALSE	7342	upstream binding protein 1 [Source:HGNC Symbol;Acc:HGNC:12507]	protein_coding	40.23
PVALB	SCZ	ENSG00000153561	RMND5A	5.04277	-0.0767768	-0.25491	0.799306	0.966174	-6.59821	FALSE	64795	required for meiotic nuclear division 5 homolog A [Source:HGNC Symbol;Acc:HGNC:25850]	protein_coding	40.31
PVALB	SCZ	ENSG00000153563	CD8A	0.0942524	-1.27262	-1.18144	0.240172	0.761003	-4.91762	FALSE	925	CD8a molecule [Source:HGNC Symbol;Acc:HGNC:1706]	protein_coding	46.9
PVALB	SCZ	ENSG00000153574	RPIA	3.54468	0.00153892	0.00309334	0.997538	0.999918	-6.07865	FALSE	22934	ribose 5-phosphate isomerase A [Source:HGNC Symbol;Acc:HGNC:10297]	protein_coding	41.23
PVALB	SCZ	ENSG00000153707	PTPRD	10.1503	-0.478993	-2.67765	0.00925606	0.3818	-6.3398	FALSE	5789	protein tyrosine phosphatase receptor type D [Source:HGNC Symbol;Acc:HGNC:9668]	protein_coding	35.53
PVALB	SCZ	ENSG00000153714	LURAP1L	0.859301	-1.33556	-1.3189	0.190155	0.73075	-4.82987	FALSE	286343	leucine rich adaptor protein 1 like [Source:HGNC Symbol;Acc:HGNC:31452]	protein_coding	36.72
PVALB	SCZ	ENSG00000153721	CNKSR3	-3.64994	0.143134	0.131579	0.895577	0.984494	-5.41351	FALSE	154043	CNKSR family member 3 [Source:HGNC Symbol;Acc:HGNC:23034]	protein_coding	42.74
PVALB	SCZ	ENSG00000153767	GTF2E1	1.62137	0.323023	0.364329	0.716366	0.946039	-5.62658	FALSE	2960	general transcription factor IIE subunit 1 [Source:HGNC Symbol;Acc:HGNC:4650]	protein_coding	38.04
PVALB	SCZ	ENSG00000153774	CFDP1	6.074	-0.00312965	-0.0159962	0.987269	0.998791	-6.97939	FALSE	10428	craniofacial development protein 1 [Source:HGNC Symbol;Acc:HGNC:1873]	protein_coding	42.3
PVALB	SCZ	ENSG00000153786	ZDHHC7	5.13514	0.0667709	0.246047	0.80614	0.966573	-6.59603	FALSE	55625	zinc finger DHHC-type palmitoyltransferase 7 [Source:HGNC Symbol;Acc:HGNC:18459]	protein_coding	48.57
PVALB	SCZ	ENSG00000153790	C7orf31	-1.04053	-1.73951	-1.71217	0.0899014	0.628651	-4.29554	FALSE	136895	chromosome 7 open reading frame 31 [Source:HGNC Symbol;Acc:HGNC:21722]	protein_coding	40.31
PVALB	SCZ	ENSG00000153802	TMPRSS11D	-2.50849	-0.732947	-0.586799	0.558634	0.905493	-5.26242	FALSE	9407	transmembrane serine protease 11D [Source:HGNC Symbol;Acc:HGNC:24059]	protein_coding	35.77
PVALB	SCZ	ENSG00000153814	JAZF1	8.47501	0.012061	0.165079	0.869208	0.97919	-8.22877	FALSE	221895	JAZF zinc finger 1 [Source:HGNC Symbol;Acc:HGNC:28917]	protein_coding	41.44
PVALB	SCZ	ENSG00000153815	CMIP	8.58833	0.064765	0.905175	0.367758	0.830014	-7.90918	FALSE	80790	c-Maf inducing protein [Source:HGNC Symbol;Acc:HGNC:24319]	protein_coding	51.38
PVALB	SCZ	ENSG00000153820	SPHKAP	6.74223	-0.080056	-0.53776	0.591914	0.915318	-7.16548	FALSE	80309	SPHK1 interactor, AKAP domain containing [Source:HGNC Symbol;Acc:HGNC:30619]	protein_coding	38.19
PVALB	SCZ	ENSG00000153822	KCNJ16	-3.0048	-1.67799	-1.41587	0.159858	0.705164	-4.60653	FALSE	3773	potassium inwardly rectifying channel subfamily J member 16 [Source:HGNC Symbol;Acc:HGNC:6262]	protein_coding	38.41
PVALB	SCZ	ENSG00000153823	PID1	6.82062	-0.0654248	-0.414361	0.679479	0.937546	-7.2972	FALSE	55022	phosphotyrosine interaction domain containing 1 [Source:HGNC Symbol;Acc:HGNC:26084]	protein_coding	38.63
PVALB	SCZ	ENSG00000153827	TRIP12	7.21266	0.00356135	0.0323745	0.974237	0.996732	-7.48749	FALSE	9320	thyroid hormone receptor interactor 12 [Source:HGNC Symbol;Acc:HGNC:12306]	protein_coding	38.19
PVALB	SCZ	ENSG00000153832	FBXO36	4.20711	-0.3499	-0.8573	0.393288	0.842409	-5.89729	FALSE	130888	F-box protein 36 [Source:HGNC Symbol;Acc:HGNC:27020]	protein_coding	43.78
PVALB	SCZ	ENSG00000153879	CEBPG	3.71445	-0.517637	-1.15461	0.250946	0.770344	-5.44737	FALSE	1054	CCAAT enhancer binding protein gamma [Source:HGNC Symbol;Acc:HGNC:1837]	protein_coding	43.83
PVALB	SCZ	ENSG00000153885	KCTD15	0.584372	-2.31844	-2.26776	0.0254508	0.467193	-3.4055	FALSE	79047	potassium channel tetramerization domain containing 15 [Source:HGNC Symbol;Acc:HGNC:23297]	protein_coding	56
PVALB	SCZ	ENSG00000153896	ZNF599	0.150853	-1.60981	-1.51835	0.132018	0.676995	-4.5559	FALSE	148103	zinc finger protein 599 [Source:HGNC Symbol;Acc:HGNC:26408]	protein_coding	43.52
PVALB	SCZ	ENSG00000153898	MCOLN2	-1.06551	-0.712977	-0.694395	0.489012	0.884405	-5.29498	FALSE	255231	mucolipin TRP cation channel 2 [Source:HGNC Symbol;Acc:HGNC:13357]	protein_coding	40.38
PVALB	SCZ	ENSG00000153902	LGI4	1.58615	0.636205	0.765743	0.445596	0.868308	-5.36362	FALSE	163175	leucine rich repeat LGI family member 4 [Source:HGNC Symbol;Acc:HGNC:18712]	protein_coding	55.73
PVALB	SCZ	ENSG00000153904	DDAH1	5.48572	-0.357238	-1.43824	0.153426	0.700521	-5.75914	FALSE	23576	dimethylarginine dimethylaminohydrolase 1 [Source:HGNC Symbol;Acc:HGNC:2715]	protein_coding	39.19
PVALB	SCZ	ENSG00000153914	SREK1	5.90305	-0.256256	-1.34415	0.181881	0.72673	-6.03029	FALSE	140890	splicing regulatory glutamic acid and lysine rich protein 1 [Source:HGNC Symbol;Acc:HGNC:17882]	protein_coding	35.5
PVALB	SCZ	ENSG00000153922	CHD1	5.01864	-0.0174987	-0.0646686	0.948564	0.993205	-6.66441	FALSE	1105	chromodomain helicase DNA binding protein 1 [Source:HGNC Symbol;Acc:HGNC:1915]	protein_coding	35.18
PVALB	SCZ	ENSG00000153930	ANKFN1	6.71285	0.0531171	0.294314	0.769115	0.95896	-7.27737	FALSE	162282	ankyrin repeat and fibronectin type III domain containing 1 [Source:HGNC Symbol;Acc:HGNC:26766]	protein_coding	39.74
PVALB	SCZ	ENSG00000153933	DGKE	5.20665	-0.222056	-0.831209	0.407796	0.84963	-6.29839	FALSE	8526	diacylglycerol kinase epsilon [Source:HGNC Symbol;Acc:HGNC:2852]	protein_coding	38.37
PVALB	SCZ	ENSG00000153936	HS2ST1	5.5215	-0.209145	-1.04888	0.29671	0.795197	-6.25323	FALSE	9653	heparan sulfate 2-O-sulfotransferase 1 [Source:HGNC Symbol;Acc:HGNC:5193]	protein_coding	36.82
PVALB	SCZ	ENSG00000153944	MSI2	8.67274	0.161453	1.69036	0.0954601	0.632665	-6.99121	FALSE	124540	musashi RNA binding protein 2 [Source:HGNC Symbol;Acc:HGNC:18585]	protein_coding	47.5
PVALB	SCZ	ENSG00000153956	CACNA2D1	5.48088	-0.117228	-0.380572	0.704312	0.944497	-6.71302	FALSE	781	calcium voltage-gated channel auxiliary subunit alpha2delta 1 [Source:HGNC Symbol;Acc:HGNC:1399]	protein_coding	34.99
PVALB	SCZ	ENSG00000153975	ZUP1	2.27036	-1.38709	-2.03933	0.0440016	0.541893	-3.90083	FALSE	221302	zinc finger containing ubiquitin peptidase 1 [Source:HGNC Symbol;Acc:HGNC:21224]	protein_coding	36.54
PVALB	SCZ	ENSG00000153976	HS3ST3A1	0.608971	-1.22288	-1.51096	0.133887	0.67775	-4.71793	FALSE	9955	heparan sulfate-glucosamine 3-sulfotransferase 3A1 [Source:HGNC Symbol;Acc:HGNC:5196]	protein_coding	40.84
PVALB	SCZ	ENSG00000153982	GDPD1	4.71631	-0.336396	-1.21897	0.225665	0.752525	-5.72279	FALSE	284161	glycerophosphodiester phosphodiesterase domain containing 1 [Source:HGNC Symbol;Acc:HGNC:20883]	protein_coding	40.88
PVALB	SCZ	ENSG00000153989	NUS1	4.37977	-0.121263	-0.369502	0.712519	0.945914	-6.28602	FALSE	116150	NUS1 dehydrodolichyl diphosphate synthase subunit [Source:HGNC Symbol;Acc:HGNC:21042]	protein_coding	37.38
PVALB	SCZ	ENSG00000153993	SEMA3D	1.67524	-0.439748	-0.501858	0.616848	0.922579	-5.57785	FALSE	223117	semaphorin 3D [Source:HGNC Symbol;Acc:HGNC:10726]	protein_coding	34.17
PVALB	SCZ	ENSG00000154001	PPP2R5E	7.17875	-0.112278	-0.955704	0.34148	0.817778	-6.99775	FALSE	5529	protein phosphatase 2 regulatory subunit B'epsilon [Source:HGNC Symbol;Acc:HGNC:9313]	protein_coding	40.18
PVALB	SCZ	ENSG00000154007	ASB17	-3.98034	-0.152598	-0.141149	0.88803	0.982913	-5.40784	FALSE	127247	ankyrin repeat and SOCS box containing 17 [Source:HGNC Symbol;Acc:HGNC:19769]	protein_coding	35.2
PVALB	SCZ	ENSG00000154025	SLC5A10	-2.5314	0.372275	0.35425	0.723883	0.94844	-5.3841	FALSE	125206	solute carrier family 5 member 10 [Source:HGNC Symbol;Acc:HGNC:23155]	protein_coding	56.84
PVALB	SCZ	ENSG00000154027	AK5	7.9975	-0.08001	-0.660547	0.510888	0.893576	-7.69403	FALSE	26289	adenylate kinase 5 [Source:HGNC Symbol;Acc:HGNC:365]	protein_coding	39.61
PVALB	SCZ	ENSG00000154040	CABYR	3.53191	-1.19304	-2.16456	0.0327529	0.500874	-3.88434	FALSE	26256	calcium binding tyrosine phosphorylation regulated [Source:HGNC Symbol;Acc:HGNC:15569]	protein_coding	43.33
PVALB	SCZ	ENSG00000154059	IMPACT	2.92394	-0.816791	-1.22149	0.224713	0.751664	-5.2204	FALSE	55364	impact RWD domain protein [Source:HGNC Symbol;Acc:HGNC:20387]	protein_coding	38.32
PVALB	SCZ	ENSG00000154065	ANKRD29	5.2287	-0.0713376	-0.266977	0.790025	0.964365	-6.64742	FALSE	147463	ankyrin repeat domain 29 [Source:HGNC Symbol;Acc:HGNC:27110]	protein_coding	44.28
PVALB	SCZ	ENSG00000154079	SDHAF4	1.75808	-1.20328	-1.36557	0.175076	0.719367	-4.86883	FALSE	135154	succinate dehydrogenase complex assembly factor 4 [Source:HGNC Symbol;Acc:HGNC:20957]	protein_coding	40.87
PVALB	SCZ	ENSG00000154080	CHST9	-3.14818	-0.430235	-0.419733	0.675562	0.936744	-5.36555	FALSE	83539	carbohydrate sulfotransferase 9 [Source:HGNC Symbol;Acc:HGNC:19898]	protein_coding	38.36
PVALB	SCZ	ENSG00000154096	THY1	7.68004	-0.0584565	-0.501425	0.617152	0.92276	-7.62054	FALSE	7070	Thy-1 cell surface antigen [Source:HGNC Symbol;Acc:HGNC:11801]	protein_coding	55.73
PVALB	SCZ	ENSG00000154099	DNAAF1	1.70355	-1.89405	-2.54521	0.0124173	0.395166	-2.89292	FALSE	123872	dynein axonemal assembly factor 1 [Source:HGNC Symbol;Acc:HGNC:30539]	protein_coding	47.35
PVALB	SCZ	ENSG00000154102	C16orf74	-0.674738	-1.56312	-1.36673	0.174712	0.718535	-4.67758	FALSE	404550	chromosome 16 open reading frame 74 [Source:HGNC Symbol;Acc:HGNC:23362]	protein_coding	53.1
PVALB	SCZ	ENSG00000154114	TBCEL	0.703171	-0.885223	-0.806106	0.422056	0.855693	-5.24809	FALSE	219899	tubulin folding cofactor E like [Source:HGNC Symbol;Acc:HGNC:28115]	protein_coding	36.59
PVALB	SCZ	ENSG00000154118	JPH3	7.29753	0.0863909	0.658193	0.511896	0.893933	-7.3256	FALSE	57338	junctophilin 3 [Source:HGNC Symbol;Acc:HGNC:14203]	protein_coding	56.65
PVALB	SCZ	ENSG00000154122	ANKH	8.05403	0.294886	3.88053	0.000184937	0.122569	-0.916233	TRUE	56172	ANKH inorganic pyrophosphate transport regulator [Source:HGNC Symbol;Acc:HGNC:15492]	protein_coding	43.86
PVALB	SCZ	ENSG00000154124	OTULIN	3.44731	-0.241589	-0.398197	0.691316	0.940993	-6.0132	FALSE	90268	OTU deubiquitinase with linear linkage specificity [Source:HGNC Symbol;Acc:HGNC:25118]	protein_coding	41.68
PVALB	SCZ	ENSG00000154127	UBASH3B	7.5774	0.187226	1.62154	0.107988	0.648088	-6.40255	FALSE	84959	ubiquitin associated and SH3 domain containing B [Source:HGNC Symbol;Acc:HGNC:29884]	protein_coding	45.84
PVALB	SCZ	ENSG00000154133	ROBO4	-3.66219	-1.02316	-0.935461	0.351759	0.821782	-5.06289	FALSE	54538	roundabout guidance receptor 4 [Source:HGNC Symbol;Acc:HGNC:17985]	protein_coding	52.98
PVALB	SCZ	ENSG00000154134	ROBO3	-1.94442	1.78002	1.45989	0.147391	0.696159	-4.55838	FALSE	64221	roundabout guidance receptor 3 [Source:HGNC Symbol;Acc:HGNC:13433]	protein_coding	56.28
PVALB	SCZ	ENSG00000154144	TBRG1	4.63677	-0.437582	-1.54848	0.124602	0.671686	-5.27139	FALSE	84897	transforming growth factor beta regulator 1 [Source:HGNC Symbol;Acc:HGNC:29551]	protein_coding	39.72
PVALB	SCZ	ENSG00000154146	NRGN	6.60661	-0.859767	-2.60727	0.0111725	0.387813	-3.93335	FALSE	4900	neurogranin [Source:HGNC Symbol;Acc:HGNC:8000]	protein_coding	53.05
PVALB	SCZ	ENSG00000154153	RETREG1	6.34233	0.220831	1.30957	0.193281	0.731675	-6.25697	FALSE	54463	reticulophagy regulator 1 [Source:HGNC Symbol;Acc:HGNC:25964]	protein_coding	42.4
PVALB	SCZ	ENSG00000154162	CDH12	8.64949	0.0658282	0.592349	0.555551	0.905044	-8.22217	FALSE	1010	cadherin 12 [Source:HGNC Symbol;Acc:HGNC:1751]	protein_coding	35.28
PVALB	SCZ	ENSG00000154174	TOMM70	4.96417	-0.220013	-0.785884	0.433756	0.861942	-6.2968	FALSE	9868	translocase of outer mitochondrial membrane 70 [Source:HGNC Symbol;Acc:HGNC:11985]	protein_coding	38.43
PVALB	SCZ	ENSG00000154175	ABI3BP	4.67453	0.888417	1.91562	0.0582121	0.573651	-4.62175	FALSE	25890	ABI family member 3 binding protein [Source:HGNC Symbol;Acc:HGNC:17265]	protein_coding	37.02
PVALB	SCZ	ENSG00000154188	ANGPT1	3.56358	0.0592644	0.0933403	0.925848	0.989373	-6.181	FALSE	284	angiopoietin 1 [Source:HGNC Symbol;Acc:HGNC:484]	protein_coding	36.05
PVALB	SCZ	ENSG00000154198	CYP4Z2P	0.271444	-1.23687	-1.43576	0.15413	0.702005	-4.72248	FALSE		cytochrome P450 family 4 subfamily Z member 2, pseudogene [Source:HGNC Symbol;Acc:HGNC:24426]	transcribed_unprocessed_pseudogene	40.09
PVALB	SCZ	ENSG00000154217	PITPNC1	7.97502	-0.00419096	-0.0312681	0.975144	0.996921	-7.92205	FALSE	26207	phosphatidylinositol transfer protein cytoplasmic 1 [Source:HGNC Symbol;Acc:HGNC:21045]	protein_coding	44.62
PVALB	SCZ	ENSG00000154222	CC2D1B	4.11528	0.345483	0.87776	0.382135	0.837299	-5.95473	FALSE	200014	coiled-coil and C2 domain containing 1B [Source:HGNC Symbol;Acc:HGNC:29386]	protein_coding	51.23
PVALB	SCZ	ENSG00000154227	CERS3	1.37408	-1.45585	-1.70594	0.0910607	0.630538	-4.40896	FALSE	204219	ceramide synthase 3 [Source:HGNC Symbol;Acc:HGNC:23752]	protein_coding	40.8
PVALB	SCZ	ENSG00000154229	PRKCA	8.88941	-0.0208222	-0.215312	0.830159	0.971645	-8.49291	FALSE	5578	protein kinase C alpha [Source:HGNC Symbol;Acc:HGNC:9393]	protein_coding	43.87
PVALB	SCZ	ENSG00000154237	LRRK1	5.81303	-0.263844	-1.24698	0.215259	0.74779	-6.14441	FALSE	79705	leucine rich repeat kinase 1 [Source:HGNC Symbol;Acc:HGNC:18608]	protein_coding	45.99
PVALB	SCZ	ENSG00000154240	CEP112	6.72901	-0.180211	-1.0772	0.28393	0.788958	-6.66994	FALSE	201134	centrosomal protein 112 [Source:HGNC Symbol;Acc:HGNC:28514]	protein_coding	37.96
PVALB	SCZ	ENSG00000154252	GAL3ST2	-1.62559	1.08132	0.977558	0.330604	0.811884	-5.07	FALSE	64090	galactose-3-O-sulfotransferase 2 [Source:HGNC Symbol;Acc:HGNC:24869]	protein_coding	49.25
PVALB	SCZ	ENSG00000154258	ABCA9	3.98974	-0.483025	-1.40218	0.163895	0.708527	-5.22646	FALSE	10350	ATP binding cassette subfamily A member 9 [Source:HGNC Symbol;Acc:HGNC:39]	protein_coding	37.68
PVALB	SCZ	ENSG00000154262	ABCA6	5.48014	-0.00888073	-0.0413621	0.967088	0.995501	-6.77028	FALSE	23460	ATP binding cassette subfamily A member 6 [Source:HGNC Symbol;Acc:HGNC:36]	protein_coding	36.3
PVALB	SCZ	ENSG00000154263	ABCA10	6.36102	-0.188238	-1.04796	0.29713	0.795224	-6.55831	FALSE	10349	ATP binding cassette subfamily A member 10 [Source:HGNC Symbol;Acc:HGNC:30]	protein_coding	36.13
PVALB	SCZ	ENSG00000154265	ABCA5	6.84523	-0.188035	-1.33914	0.183499	0.728434	-6.41568	FALSE	23461	ATP binding cassette subfamily A member 5 [Source:HGNC Symbol;Acc:HGNC:35]	protein_coding	34.61
PVALB	SCZ	ENSG00000154269	ENPP3	1.96007	-0.12325	-0.151343	0.880004	0.981481	-5.72529	FALSE	5169	ectonucleotide pyrophosphatase/phosphodiesterase 3 [Source:HGNC Symbol;Acc:HGNC:3358]	protein_coding	38.13
PVALB	SCZ	ENSG00000154274	C4orf19	1.67974	-0.218215	-0.232883	0.816319	0.969266	-5.64012	FALSE	55286	chromosome 4 open reading frame 19 [Source:HGNC Symbol;Acc:HGNC:25618]	protein_coding	41.01
PVALB	SCZ	ENSG00000154277	UCHL1	7.3133	-0.0795965	-0.704814	0.482531	0.883387	-7.30748	FALSE	7345	ubiquitin C-terminal hydrolase L1 [Source:HGNC Symbol;Acc:HGNC:12513]	protein_coding	44.57
PVALB	SCZ	ENSG00000154305	MIA3	6.61572	-0.16936	-0.981426	0.328703	0.811341	-6.7629	FALSE	375056	MIA SH3 domain ER export factor 3 [Source:HGNC Symbol;Acc:HGNC:24008]	protein_coding	39.14
PVALB	SCZ	ENSG00000154309	DISP1	-0.480828	-0.206673	-0.183872	0.854479	0.976245	-5.48873	FALSE	84976	dispatched RND transporter family member 1 [Source:HGNC Symbol;Acc:HGNC:19711]	protein_coding	37.25
PVALB	SCZ	ENSG00000154310	TNIK	8.87923	0.15567	2.1026	0.0390848	0.524372	-6.36672	FALSE	23043	TRAF2 and NCK interacting kinase [Source:HGNC Symbol;Acc:HGNC:30765]	protein_coding	39.52
PVALB	SCZ	ENSG00000154316	TDH	0.662594	0.878328	0.923773	0.357783	0.82408	-5.20063	FALSE	157739	L-threonine dehydrogenase (pseudogene) [Source:HGNC Symbol;Acc:HGNC:15547]	transcribed_unitary_pseudogene	44.07
PVALB	SCZ	ENSG00000154319	FAM167A	2.51322	-0.788167	-1.18012	0.240695	0.761012	-5.1988	FALSE	83648	family with sequence similarity 167 member A [Source:HGNC Symbol;Acc:HGNC:15549]	protein_coding	52.56
PVALB	SCZ	ENSG00000154328	NEIL2	2.68843	0.289108	0.500692	0.617666	0.922956	-5.86751	FALSE	252969	nei like DNA glycosylase 2 [Source:HGNC Symbol;Acc:HGNC:18956]	protein_coding	48.94
PVALB	SCZ	ENSG00000154330	PGM5	2.35001	-0.348656	-0.52212	0.602718	0.918247	-5.68706	FALSE	5239	phosphoglucomutase 5 [Source:HGNC Symbol;Acc:HGNC:8908]	protein_coding	40.29
PVALB	SCZ	ENSG00000154342	WNT3A	-0.686176	0.186587	0.184405	0.854062	0.976129	-5.49211	FALSE	89780	Wnt family member 3A [Source:HGNC Symbol;Acc:HGNC:15983]	protein_coding	52.51
PVALB	SCZ	ENSG00000154358	OBSCN	5.41814	0.0297372	0.106382	0.915488	0.987389	-6.75412	FALSE	84033	obscurin, cytoskeletal calmodulin and titin-interacting RhoGEF [Source:HGNC Symbol;Acc:HGNC:15719]	protein_coding	53.88
PVALB	SCZ	ENSG00000154359	LONRF1	4.58871	0.0609009	0.193221	0.84717	0.974466	-6.44097	FALSE	91694	LON peptidase N-terminal domain and ring finger 1 [Source:HGNC Symbol;Acc:HGNC:26302]	protein_coding	38.66
PVALB	SCZ	ENSG00000154370	TRIM11	2.65978	-1.4816	-1.85288	0.0667881	0.597104	-4.23375	FALSE	81559	tripartite motif containing 11 [Source:HGNC Symbol;Acc:HGNC:16281]	protein_coding	56.97
PVALB	SCZ	ENSG00000154380	ENAH	7.22649	0.0521343	0.441004	0.660143	0.933532	-7.43166	FALSE	55740	ENAH actin regulator [Source:HGNC Symbol;Acc:HGNC:18271]	protein_coding	38.55
PVALB	SCZ	ENSG00000154415	PPP1R3A	1.36352	0.222852	0.258564	0.796492	0.96524	-5.66525	FALSE	5506	protein phosphatase 1 regulatory subunit 3A [Source:HGNC Symbol;Acc:HGNC:9291]	protein_coding	36.17
PVALB	SCZ	ENSG00000154429	CCSAP	5.8908	0.0324243	0.185806	0.852966	0.975951	-6.92062	FALSE	126731	centriole, cilia and spindle associated protein [Source:HGNC Symbol;Acc:HGNC:29578]	protein_coding	43.58
PVALB	SCZ	ENSG00000154438	ASZ1	-1.80284	2.78323	2.78973	0.00629547	0.356741	-2.34443	FALSE	136991	ankyrin repeat, SAM and basic leucine zipper domain containing 1 [Source:HGNC Symbol;Acc:HGNC:1350]	protein_coding	35.27
PVALB	SCZ	ENSG00000154447	SH3RF1	5.32185	-0.179471	-0.686294	0.494084	0.886362	-6.45924	FALSE	57630	SH3 domain containing ring finger 1 [Source:HGNC Symbol;Acc:HGNC:17650]	protein_coding	39.24
PVALB	SCZ	ENSG00000154473	BUB3	1.65295	-1.49147	-1.68621	0.0948106	0.632665	-4.40954	FALSE	9184	BUB3 mitotic checkpoint protein [Source:HGNC Symbol;Acc:HGNC:1151]	protein_coding	39.16
PVALB	SCZ	ENSG00000154478	GPR26	3.03101	0.308529	0.397673	0.691701	0.94121	-5.77153	FALSE	2849	G protein-coupled receptor 26 [Source:HGNC Symbol;Acc:HGNC:4481]	protein_coding	50.15
PVALB	SCZ	ENSG00000154479	CFAP210	1.06508	-0.412357	-0.521213	0.603348	0.918247	-5.59811	FALSE	129881	cilia and flagella associated protein 210 [Source:HGNC Symbol;Acc:HGNC:25064]	protein_coding	38.67
PVALB	SCZ	ENSG00000154485	MMP21	-1.42088	-0.762992	-0.626956	0.532088	0.901743	-5.26377	FALSE	118856	matrix metallopeptidase 21 [Source:HGNC Symbol;Acc:HGNC:14357]	protein_coding	45.18
PVALB	SCZ	ENSG00000154493	C10orf90	4.54841	-0.0205532	-0.0569716	0.954679	0.994036	-6.56529	FALSE	118611	chromosome 10 open reading frame 90 [Source:HGNC Symbol;Acc:HGNC:26563]	protein_coding	42.96
PVALB	SCZ	ENSG00000154511	DIPK1A	6.39457	-0.0921205	-0.625038	0.533341	0.902222	-6.92781	FALSE	388650	divergent protein kinase domain 1A [Source:HGNC Symbol;Acc:HGNC:32213]	protein_coding	39.43
PVALB	SCZ	ENSG00000154518	ATP5MC3	3.79514	-0.392787	-0.918591	0.360475	0.825854	-5.76431	FALSE	518	ATP synthase membrane subunit c locus 3 [Source:HGNC Symbol;Acc:HGNC:843]	protein_coding	39.78
PVALB	SCZ	ENSG00000154529	CNTNAP3B	7.78776	-0.590009	-1.71749	0.0903706	0.629258	-6.28194	FALSE	728577	contactin associated protein family member 3B [Source:HGNC Symbol;Acc:HGNC:32035]	protein_coding	38.25
PVALB	SCZ	ENSG00000154548	SRSF12	2.46743	-1.52018	-1.95176	0.0537075	0.564995	-4.0651	FALSE	135295	serine and arginine rich splicing factor 12 [Source:HGNC Symbol;Acc:HGNC:21220]	protein_coding	40.75
PVALB	SCZ	ENSG00000154553	PDLIM3	-1.14704	-0.776137	-0.690693	0.491327	0.885681	-5.24835	FALSE	27295	PDZ and LIM domain 3 [Source:HGNC Symbol;Acc:HGNC:20767]	protein_coding	39.95
PVALB	SCZ	ENSG00000154556	SORBS2	7.92998	0.0188906	0.180764	0.856911	0.976445	-7.84343	FALSE	8470	sorbin and SH3 domain containing 2 [Source:HGNC Symbol;Acc:HGNC:24098]	protein_coding	40.39
PVALB	SCZ	ENSG00000154582	ELOC	3.2602	-0.0317212	-0.0665945	0.947035	0.993205	-6.05522	FALSE	6921	elongin C [Source:HGNC Symbol;Acc:HGNC:11617]	protein_coding	41.21
PVALB	SCZ	ENSG00000154589	LY96	-0.377723	0.385896	0.363821	0.716744	0.946039	-5.39554	FALSE	23643	lymphocyte antigen 96 [Source:HGNC Symbol;Acc:HGNC:17156]	protein_coding	42
PVALB	SCZ	ENSG00000154608	CEP170P1	0.00317641	0.235048	0.26273	0.793289	0.964606	-5.47703	FALSE		centrosomal protein 170 pseudogene 1 [Source:HGNC Symbol;Acc:HGNC:28364]	transcribed_unprocessed_pseudogene	35.63
PVALB	SCZ	ENSG00000154611	PSMA8	-0.715353	-0.749738	-0.789618	0.431581	0.861645	-5.29407	FALSE	143471	proteasome 20S subunit alpha 8 [Source:HGNC Symbol;Acc:HGNC:22985]	protein_coding	37.99
PVALB	SCZ	ENSG00000154639	CXADR	4.60088	0.313512	0.911712	0.364069	0.827406	-6.17408	FALSE	1525	CXADR Ig-like cell adhesion molecule [Source:HGNC Symbol;Acc:HGNC:2559]	protein_coding	39.97
PVALB	SCZ	ENSG00000154640	BTG3	-0.0650914	-0.683737	-0.573234	0.567747	0.907353	-5.33018	FALSE	10950	BTG anti-proliferation factor 3 [Source:HGNC Symbol;Acc:HGNC:1132]	protein_coding	37.73
PVALB	SCZ	ENSG00000154645	CHODL	2.4876	-0.349924	-0.575897	0.565952	0.906907	-5.82365	FALSE	140578	chondrolectin [Source:HGNC Symbol;Acc:HGNC:17807]	protein_coding	37.04
PVALB	SCZ	ENSG00000154646	TMPRSS15	1.1206	-0.416997	-0.533162	0.59508	0.916267	-5.59444	FALSE	5651	transmembrane serine protease 15 [Source:HGNC Symbol;Acc:HGNC:9490]	protein_coding	35.11
PVALB	SCZ	ENSG00000154654	NCAM2	7.47917	-0.619378	-3.52201	0.000750995	0.198463	-1.84816	TRUE	4685	neural cell adhesion molecule 2 [Source:HGNC Symbol;Acc:HGNC:7657]	protein_coding	34.02
PVALB	SCZ	ENSG00000154655	L3MBTL4	6.0798	0.412472	1.81971	0.0717347	0.604717	-5.39024	FALSE	91133	L3MBTL histone methyl-lysine binding protein 4 [Source:HGNC Symbol;Acc:HGNC:26677]	protein_coding	39.96
PVALB	SCZ	ENSG00000154678	PDE1C	6.56832	0.204099	1.02469	0.307934	0.799774	-6.70025	FALSE	5137	phosphodiesterase 1C [Source:HGNC Symbol;Acc:HGNC:8776]	protein_coding	40.15
PVALB	SCZ	ENSG00000154710	RABGEF1	0.454319	0.292038	0.261585	0.794168	0.964606	-5.46674	FALSE	27342	RAB guanine nucleotide exchange factor 1 [Source:HGNC Symbol;Acc:HGNC:17676]	protein_coding	44.49
PVALB	SCZ	ENSG00000154719	MRPL39	2.24274	-1.82813	-2.28564	0.0243426	0.46049	-3.4479	FALSE	54148	mitochondrial ribosomal protein L39 [Source:HGNC Symbol;Acc:HGNC:14027]	protein_coding	37.94
PVALB	SCZ	ENSG00000154721	JAM2	2.66981	-0.7375	-1.32815	0.187091	0.730748	-5.22603	FALSE	58494	junctional adhesion molecule 2 [Source:HGNC Symbol;Acc:HGNC:14686]	protein_coding	39.65
PVALB	SCZ	ENSG00000154723	ATP5PF	3.8487	-1.04834	-2.0744	0.0405582	0.530737	-4.11118	FALSE	522	ATP synthase peripheral stalk subunit F6 [Source:HGNC Symbol;Acc:HGNC:847]	protein_coding	41.96
PVALB	SCZ	ENSG00000154727	GABPA	2.91099	-0.121662	-0.19182	0.848264	0.974503	-5.88586	FALSE	2551	GA binding protein transcription factor subunit alpha [Source:HGNC Symbol;Acc:HGNC:4071]	protein_coding	36.67
PVALB	SCZ	ENSG00000154734	ADAMTS1	-0.451313	-0.180721	-0.147691	0.882878	0.982118	-5.41243	FALSE	9510	ADAM metallopeptidase with thrombospondin type 1 motif 1 [Source:HGNC Symbol;Acc:HGNC:217]	protein_coding	45.12
PVALB	SCZ	ENSG00000154736	ADAMTS5	4.28109	-0.123277	-0.290895	0.771722	0.95919	-6.29475	FALSE	11096	ADAM metallopeptidase with thrombospondin type 1 motif 5 [Source:HGNC Symbol;Acc:HGNC:221]	protein_coding	38.46
PVALB	SCZ	ENSG00000154743	TSEN2	4.89827	0.195246	0.749821	0.455087	0.873179	-6.30507	FALSE	80746	tRNA splicing endonuclease subunit 2 [Source:HGNC Symbol;Acc:HGNC:28422]	protein_coding	43.26
PVALB	SCZ	ENSG00000154760	SLFN13	-3.66931	-0.715851	-0.720223	0.473034	0.879389	-5.22222	FALSE	146857	schlafen family member 13 [Source:HGNC Symbol;Acc:HGNC:26481]	protein_coding	41.71
PVALB	SCZ	ENSG00000154764	WNT7A	0.975728	-0.341183	-0.33785	0.73617	0.951952	-5.50491	FALSE	7476	Wnt family member 7A [Source:HGNC Symbol;Acc:HGNC:12786]	protein_coding	51.83
PVALB	SCZ	ENSG00000154767	XPC	4.61059	-0.498644	-1.54037	0.126564	0.674712	-5.27204	FALSE	7508	XPC complex subunit, DNA damage recognition and repair factor [Source:HGNC Symbol;Acc:HGNC:12816]	protein_coding	45.13
PVALB	SCZ	ENSG00000154781	CCDC174	4.23138	-0.120412	-0.324416	0.746287	0.95472	-6.17733	FALSE	51244	coiled-coil domain containing 174 [Source:HGNC Symbol;Acc:HGNC:28033]	protein_coding	42.27
PVALB	SCZ	ENSG00000154783	FGD5	2.114	-0.937142	-1.12442	0.263471	0.777438	-5.22199	FALSE	152273	FYVE, RhoGEF and PH domain containing 5 [Source:HGNC Symbol;Acc:HGNC:19117]	protein_coding	48.45
PVALB	SCZ	ENSG00000154803	FLCN	4.44632	-0.203578	-0.519262	0.604702	0.918922	-6.28994	FALSE	201163	folliculin [Source:HGNC Symbol;Acc:HGNC:27310]	protein_coding	53.29
PVALB	SCZ	ENSG00000154813	DPH3	1.80147	-1.03953	-1.22391	0.223802	0.751515	-4.99972	FALSE	285381	diphthamide biosynthesis 3 [Source:HGNC Symbol;Acc:HGNC:27717]	protein_coding	40.33
PVALB	SCZ	ENSG00000154814	OXNAD1	5.44329	0.422195	1.88865	0.0617773	0.582177	-5.02125	FALSE	92106	oxidoreductase NAD binding domain containing 1 [Source:HGNC Symbol;Acc:HGNC:25128]	protein_coding	42.08
PVALB	SCZ	ENSG00000154822	PLCL2	6.84146	-0.287493	-1.95137	0.0537542	0.565167	-5.44567	FALSE	23228	phospholipase C like 2 [Source:HGNC Symbol;Acc:HGNC:9064]	protein_coding	39.07
PVALB	SCZ	ENSG00000154832	CXXC1	4.48887	-0.0632043	-0.19452	0.846155	0.974401	-6.41103	FALSE	30827	CXXC finger protein 1 [Source:HGNC Symbol;Acc:HGNC:24343]	protein_coding	59.56
PVALB	SCZ	ENSG00000154845	PPP4R1	5.45869	0.188058	0.882296	0.37969	0.836657	-6.41609	FALSE	9989	protein phosphatase 4 regulatory subunit 1 [Source:HGNC Symbol;Acc:HGNC:9320]	protein_coding	39.14
PVALB	SCZ	ENSG00000154856	APCDD1	2.13884	-1.16494	-1.44337	0.151979	0.700271	-4.79066	FALSE	147495	APC down-regulated 1 [Source:HGNC Symbol;Acc:HGNC:15718]	protein_coding	46.21
PVALB	SCZ	ENSG00000154864	PIEZO2	5.91364	0.26102	1.25941	0.210756	0.745289	-6.20267	FALSE	63895	piezo type mechanosensitive ion channel component 2 [Source:HGNC Symbol;Acc:HGNC:26270]	protein_coding	41.08
PVALB	SCZ	ENSG00000154874	CCDC144BP	5.69601	-0.130373	-0.40121	0.689104	0.940566	-6.67884	FALSE		coiled-coil domain containing 144B, pseudogene [Source:HGNC Symbol;Acc:HGNC:26704]	transcribed_unprocessed_pseudogene	38.41
PVALB	SCZ	ENSG00000154889	MPPE1	3.89848	-0.409771	-1.0129	0.313503	0.804197	-5.72227	FALSE	65258	metallophosphoesterase 1 [Source:HGNC Symbol;Acc:HGNC:15988]	protein_coding	45.05
PVALB	SCZ	ENSG00000154898	CCDC144CP	5.7583	0.312182	1.39074	0.167329	0.709563	-5.94613	FALSE		coiled-coil domain containing 144C, pseudogene [Source:HGNC Symbol;Acc:HGNC:29073]	transcribed_processed_pseudogene	38.11
PVALB	SCZ	ENSG00000154914	USP43	2.59045	-0.768102	-1.23447	0.219864	0.749275	-5.211	FALSE	124739	ubiquitin specific peptidase 43 [Source:HGNC Symbol;Acc:HGNC:20072]	protein_coding	45.05
PVALB	SCZ	ENSG00000154917	RAB6B	8.32564	-0.100703	-1.31673	0.190878	0.73075	-7.26415	FALSE	51560	RAB6B, member RAS oncogene family [Source:HGNC Symbol;Acc:HGNC:14902]	protein_coding	49.61
PVALB	SCZ	ENSG00000154928	EPHB1	6.59447	-0.00648952	-0.0429925	0.965791	0.995501	-7.2585	FALSE	2047	EPH receptor B1 [Source:HGNC Symbol;Acc:HGNC:3392]	protein_coding	44.82
PVALB	SCZ	ENSG00000154930	ACSS1	1.75292	-1.1208	-1.35489	0.178445	0.724695	-4.95225	FALSE	84532	acyl-CoA synthetase short chain family member 1 [Source:HGNC Symbol;Acc:HGNC:16091]	protein_coding	52
PVALB	SCZ	ENSG00000154945	ANKRD40	5.26346	-0.208658	-0.866958	0.387998	0.840562	-6.27664	FALSE	91369	ankyrin repeat domain 40 [Source:HGNC Symbol;Acc:HGNC:28233]	protein_coding	44.45
PVALB	SCZ	ENSG00000154957	ZNF18	2.4214	-1.21494	-1.76617	0.0803568	0.619894	-4.41807	FALSE	7566	zinc finger protein 18 [Source:HGNC Symbol;Acc:HGNC:12969]	protein_coding	41.61
PVALB	SCZ	ENSG00000154975	CA10	5.84156	-0.0700985	-0.208198	0.835672	0.972741	-6.98624	FALSE	56934	carbonic anhydrase 10 [Source:HGNC Symbol;Acc:HGNC:1369]	protein_coding	39.84
PVALB	SCZ	ENSG00000154978	VOPP1	6.93995	0.367748	3.02693	0.00312747	0.295765	-2.97373	FALSE	81552	VOPP1 WW domain binding protein [Source:HGNC Symbol;Acc:HGNC:34518]	protein_coding	46.42
PVALB	SCZ	ENSG00000154997	SEPTIN14	-1.28623	-0.787137	-0.772299	0.441722	0.86622	-5.25078	FALSE	346288	septin 14 [Source:HGNC Symbol;Acc:HGNC:33280]	protein_coding	40.94
PVALB	SCZ	ENSG00000155008	APOOL	4.56473	0.285824	0.940155	0.349358	0.82079	-6.0304	FALSE	139322	apolipoprotein O like [Source:HGNC Symbol;Acc:HGNC:24009]	protein_coding	37.14
PVALB	SCZ	ENSG00000155011	DKK2	3.35993	-0.383437	-0.742169	0.45969	0.875176	-5.83386	FALSE	27123	dickkopf WNT signaling pathway inhibitor 2 [Source:HGNC Symbol;Acc:HGNC:2892]	protein_coding	36.05
PVALB	SCZ	ENSG00000155016	CYP2U1	1.33997	-0.208194	-0.204047	0.838723	0.973112	-5.56149	FALSE	113612	cytochrome P450 family 2 subfamily U member 1 [Source:HGNC Symbol;Acc:HGNC:20582]	protein_coding	40.16
PVALB	SCZ	ENSG00000155026	RSPH10B	-3.4025	0.633006	0.605259	0.54635	0.903861	-5.28616	FALSE	222967	radial spoke head 10 homolog B [Source:HGNC Symbol;Acc:HGNC:27362]	protein_coding	48.15
PVALB	SCZ	ENSG00000155034	FBXL18	5.76844	0.0107693	0.0561528	0.95533	0.994039	-6.89726	FALSE	80028	F-box and leucine rich repeat protein 18 [Source:HGNC Symbol;Acc:HGNC:21874]	protein_coding	54.7
PVALB	SCZ	ENSG00000155052	CNTNAP5	10.2975	0.126847	1.11335	0.26942	0.779345	-9.51292	FALSE	129684	contactin associated protein family member 5 [Source:HGNC Symbol;Acc:HGNC:18748]	protein_coding	38.92
PVALB	SCZ	ENSG00000155066	PROM2	1.18102	-0.0809181	-0.0819089	0.93488	0.990736	-5.64496	FALSE	150696	prominin 2 [Source:HGNC Symbol;Acc:HGNC:20685]	protein_coding	58.87
PVALB	SCZ	ENSG00000155085	AK9	5.17687	-0.244302	-0.94273	0.348045	0.820364	-6.19048	FALSE	221264	adenylate kinase 9 [Source:HGNC Symbol;Acc:HGNC:33814]	protein_coding	38.27
PVALB	SCZ	ENSG00000155090	KLF10	-2.11283	-2.08822	-1.68789	0.0944858	0.632665	-4.27242	FALSE	7071	Kruppel like factor 10 [Source:HGNC Symbol;Acc:HGNC:11810]	protein_coding	47.85
PVALB	SCZ	ENSG00000155093	PTPRN2	11.0242	-0.0138758	-0.281667	0.779041	0.961227	-12.69	FALSE	5799	protein tyrosine phosphatase receptor type N2 [Source:HGNC Symbol;Acc:HGNC:9677]	protein_coding	51.4
PVALB	SCZ	ENSG00000155096	AZIN1	5.81932	-0.127082	-0.626274	0.532534	0.901822	-6.70352	FALSE	51582	antizyme inhibitor 1 [Source:HGNC Symbol;Acc:HGNC:16432]	protein_coding	40.79
PVALB	SCZ	ENSG00000155097	ATP6V1C1	6.23764	0.168217	1.01447	0.312758	0.803364	-6.58064	FALSE	528	ATPase H+ transporting V1 subunit C1 [Source:HGNC Symbol;Acc:HGNC:856]	protein_coding	38.39
PVALB	SCZ	ENSG00000155099	PIP4P2	4.90118	-0.249529	-0.885838	0.377787	0.835348	-6.15195	FALSE	55529	phosphatidylinositol-4,5-bisphosphate 4-phosphatase 2 [Source:HGNC Symbol;Acc:HGNC:25452]	protein_coding	35.47
PVALB	SCZ	ENSG00000155100	OTUD6B	2.18823	0.0773341	0.100053	0.920498	0.988427	-5.77815	FALSE	51633	OTU deubiquitinase 6B [Source:HGNC Symbol;Acc:HGNC:24281]	protein_coding	34.94
PVALB	SCZ	ENSG00000155111	CDK19	5.54942	0.114953	0.437267	0.662842	0.934195	-6.73811	FALSE	23097	cyclin dependent kinase 19 [Source:HGNC Symbol;Acc:HGNC:19338]	protein_coding	39.87
PVALB	SCZ	ENSG00000155115	GTF3C6	-1.00535	-1.46199	-1.32548	0.18797	0.730748	-4.71346	FALSE	112495	general transcription factor IIIC subunit 6 [Source:HGNC Symbol;Acc:HGNC:20872]	protein_coding	45.08
PVALB	SCZ	ENSG00000155158	TTC39B	6.89071	-0.00570705	-0.0423278	0.96632	0.995501	-7.31424	FALSE	158219	tetratricopeptide repeat domain 39B [Source:HGNC Symbol;Acc:HGNC:23704]	protein_coding	40.09
PVALB	SCZ	ENSG00000155189	AGPAT5	5.01853	-0.0588077	-0.203977	0.838778	0.973112	-6.64097	FALSE	55326	1-acylglycerol-3-phosphate O-acyltransferase 5 [Source:HGNC Symbol;Acc:HGNC:20886]	protein_coding	38.19
PVALB	SCZ	ENSG00000155229	MMS19	5.53929	-0.251994	-1.0896	0.278456	0.785381	-6.19447	FALSE	64210	MMS19 homolog, cytosolic iron-sulfur assembly component [Source:HGNC Symbol;Acc:HGNC:13824]	protein_coding	44.91
PVALB	SCZ	ENSG00000155252	PI4K2A	3.33746	-0.67426	-1.11057	0.269362	0.779345	-5.44284	FALSE	55361	phosphatidylinositol 4-kinase type 2 alpha [Source:HGNC Symbol;Acc:HGNC:30031]	protein_coding	44.74
PVALB	SCZ	ENSG00000155254	MARVELD1	-1.01436	-1.81367	-1.59713	0.113328	0.653789	-4.41053	FALSE	83742	MARVEL domain containing 1 [Source:HGNC Symbol;Acc:HGNC:28674]	protein_coding	57.63
PVALB	SCZ	ENSG00000155256	ZFYVE27	5.47863	0.098028	0.440439	0.660551	0.933551	-6.68117	FALSE	118813	zinc finger FYVE-type containing 27 [Source:HGNC Symbol;Acc:HGNC:26559]	protein_coding	48.53
PVALB	SCZ	ENSG00000155265	GOLGA7B	5.23388	-0.299575	-1.11006	0.269582	0.779345	-6.02947	FALSE	401647	golgin A7 family member B [Source:HGNC Symbol;Acc:HGNC:31668]	protein_coding	49.35
PVALB	SCZ	ENSG00000155269	GPR78	-1.7908	-2.08938	-1.82564	0.0708289	0.603453	-4.09758	FALSE	27201	G protein-coupled receptor 78 [Source:HGNC Symbol;Acc:HGNC:4528]	protein_coding	53.96
PVALB	SCZ	ENSG00000155275	TRMT44	5.1108	-0.30419	-1.21843	0.225871	0.752525	-5.87316	FALSE	152992	tRNA methyltransferase 44 homolog [Source:HGNC Symbol;Acc:HGNC:26653]	protein_coding	49.1
PVALB	SCZ	ENSG00000155287	SLC25A28	4.57287	-0.454845	-1.4679	0.145206	0.690706	-5.36739	FALSE	81894	solute carrier family 25 member 28 [Source:HGNC Symbol;Acc:HGNC:23472]	protein_coding	46.67
PVALB	SCZ	ENSG00000155304	HSPA13	3.54983	-0.377774	-0.73222	0.465713	0.876659	-5.81902	FALSE	6782	heat shock protein family A (Hsp70) member 13 [Source:HGNC Symbol;Acc:HGNC:11375]	protein_coding	36.7
PVALB	SCZ	ENSG00000155307	SAMSN1	0.827936	-2.17377	-2.79764	0.00615419	0.356741	-2.32526	FALSE	64092	SAM domain, SH3 domain and nuclear localization signals 1 [Source:HGNC Symbol;Acc:HGNC:10528]	protein_coding	36.33
PVALB	SCZ	ENSG00000155313	USP25	6.53138	-0.0470479	-0.341116	0.733718	0.951103	-7.1375	FALSE	29761	ubiquitin specific peptidase 25 [Source:HGNC Symbol;Acc:HGNC:12624]	protein_coding	35.42
PVALB	SCZ	ENSG00000155324	GRAMD2B	-1.79462	-0.567103	-0.465464	0.642591	0.928828	-5.31801	FALSE	65983	GRAM domain containing 2B [Source:HGNC Symbol;Acc:HGNC:24911]	protein_coding	38.95
PVALB	SCZ	ENSG00000155329	ZCCHC10	1.31426	-1.23069	-1.80062	0.0747166	0.613657	-4.31876	FALSE	54819	zinc finger CCHC-type containing 10 [Source:HGNC Symbol;Acc:HGNC:25954]	protein_coding	42.73
PVALB	SCZ	ENSG00000155330	C16orf87	3.11277	-0.4448	-0.902625	0.36885	0.830592	-5.62842	FALSE	388272	chromosome 16 open reading frame 87 [Source:HGNC Symbol;Acc:HGNC:33754]	protein_coding	36.81
PVALB	SCZ	ENSG00000155363	MOV10	2.15535	0.048416	0.0652646	0.948091	0.993205	-5.77156	FALSE	4343	Mov10 RISC complex RNA helicase [Source:HGNC Symbol;Acc:HGNC:7200]	protein_coding	48.6
PVALB	SCZ	ENSG00000155367	PPM1J	-0.0123007	-0.914094	-0.780243	0.437054	0.863089	-5.18599	FALSE	333926	protein phosphatase, Mg2+/Mn2+ dependent 1J [Source:HGNC Symbol;Acc:HGNC:20785]	protein_coding	57.74
PVALB	SCZ	ENSG00000155368	DBI	1.56982	0.728571	0.802918	0.423888	0.856787	-5.34885	FALSE	1622	diazepam binding inhibitor, acyl-CoA binding protein [Source:HGNC Symbol;Acc:HGNC:2690]	protein_coding	50.38
PVALB	SCZ	ENSG00000155380	SLC16A1	2.71825	-1.07265	-1.45557	0.148581	0.69757	-4.8641	FALSE	6566	solute carrier family 16 member 1 [Source:HGNC Symbol;Acc:HGNC:10922]	protein_coding	40.9
PVALB	SCZ	ENSG00000155393	HEATR3	3.65924	-0.864227	-1.83412	0.0695502	0.602313	-4.50234	FALSE	55027	HEAT repeat containing 3 [Source:HGNC Symbol;Acc:HGNC:26087]	protein_coding	42.47
PVALB	SCZ	ENSG00000155438	NIFK	1.09206	-1.71871	-1.81445	0.0725461	0.607204	-4.20219	FALSE	84365	nucleolar protein interacting with the FHA domain of MKI67 [Source:HGNC Symbol;Acc:HGNC:17838]	protein_coding	42.98
PVALB	SCZ	ENSG00000155463	OXA1L	3.77593	-0.736983	-1.7455	0.0839074	0.622893	-4.70427	FALSE	5018	OXA1L mitochondrial inner membrane protein [Source:HGNC Symbol;Acc:HGNC:8526]	protein_coding	46.65
PVALB	SCZ	ENSG00000155465	SLC7A7	0.95405	-1.63242	-1.82163	0.0714395	0.604645	-4.19589	FALSE	9056	solute carrier family 7 member 7 [Source:HGNC Symbol;Acc:HGNC:11065]	protein_coding	47.24
PVALB	SCZ	ENSG00000155506	LARP1	8.33923	-0.0368708	-0.522035	0.602777	0.918247	-7.98039	FALSE	23367	La ribonucleoprotein 1, translational regulator [Source:HGNC Symbol;Acc:HGNC:29531]	protein_coding	46.41
PVALB	SCZ	ENSG00000155508	CNOT8	2.77548	-0.320269	-0.470095	0.63929	0.928625	-5.69345	FALSE	9337	CCR4-NOT transcription complex subunit 8 [Source:HGNC Symbol;Acc:HGNC:9207]	protein_coding	44.09
PVALB	SCZ	ENSG00000155511	GRIA1	10.3555	0.144179	1.44485	0.153021	0.700271	-9.24234	FALSE	2890	glutamate ionotropic receptor AMPA type subunit 1 [Source:HGNC Symbol;Acc:HGNC:4571]	protein_coding	41.18
PVALB	SCZ	ENSG00000155530	LRGUK	4.12249	-1.10475	-2.74106	0.00723163	0.366914	-2.75296	FALSE	136332	leucine rich repeats and guanylate kinase domain containing [Source:HGNC Symbol;Acc:HGNC:21964]	protein_coding	39.59
PVALB	SCZ	ENSG00000155542	SETD9	-2.95959	-0.590275	-0.486133	0.627915	0.926147	-5.32496	FALSE	133383	SET domain containing 9 [Source:HGNC Symbol;Acc:HGNC:28508]	protein_coding	38.6
PVALB	SCZ	ENSG00000155545	MIER3	2.94324	-0.662699	-0.911017	0.364433	0.827683	-5.48918	FALSE	166968	MIER family member 3 [Source:HGNC Symbol;Acc:HGNC:26678]	protein_coding	38.91
PVALB	SCZ	ENSG00000155561	NUP205	4.82972	-0.028841	-0.109605	0.912938	0.987075	-6.54196	FALSE	23165	nucleoporin 205 [Source:HGNC Symbol;Acc:HGNC:18658]	protein_coding	38.99
PVALB	SCZ	ENSG00000155592	ZKSCAN2	3.74269	0.459157	1.01435	0.312812	0.803364	-5.66823	FALSE	342357	zinc finger with KRAB and SCAN domains 2 [Source:HGNC Symbol;Acc:HGNC:25677]	protein_coding	43.05
PVALB	SCZ	ENSG00000155621	C9orf85	3.63573	-0.270627	-0.706563	0.481448	0.882746	-5.89323	FALSE	138241	chromosome 9 open reading frame 85 [Source:HGNC Symbol;Acc:HGNC:28784]	protein_coding	38.63
PVALB	SCZ	ENSG00000155629	PIK3AP1	1.49079	0.885434	1.26196	0.209838	0.744801	-5.0528	FALSE	118788	phosphoinositide-3-kinase adaptor protein 1 [Source:HGNC Symbol;Acc:HGNC:30034]	protein_coding	44.36
PVALB	SCZ	ENSG00000155636	RBM45	3.51122	-0.529333	-0.924172	0.357577	0.823964	-5.68434	FALSE	129831	RNA binding motif protein 45 [Source:HGNC Symbol;Acc:HGNC:24468]	protein_coding	36.95
PVALB	SCZ	ENSG00000155657	TTN	7.77918	0.231893	0.882803	0.380405	0.836847	-7.41794	FALSE	7273	titin [Source:HGNC Symbol;Acc:HGNC:12403]	protein_coding	37.71
PVALB	SCZ	ENSG00000155659	VSIG4	-3.66603	-0.214144	-0.214486	0.830596	0.971645	-5.41354	FALSE	11326	V-set and immunoglobulin domain containing 4 [Source:HGNC Symbol;Acc:HGNC:17032]	protein_coding	40.15
PVALB	SCZ	ENSG00000155660	PDIA4	4.24884	-0.0233899	-0.0662268	0.947327	0.993205	-6.40003	FALSE	9601	protein disulfide isomerase family A member 4 [Source:HGNC Symbol;Acc:HGNC:30167]	protein_coding	50.88
PVALB	SCZ	ENSG00000155666	KDM8	1.23723	-1.1976	-1.27103	0.206607	0.742784	-4.92083	FALSE	79831	lysine demethylase 8 [Source:HGNC Symbol;Acc:HGNC:25840]	protein_coding	51.92
PVALB	SCZ	ENSG00000155714	PDZD9	2.34761	0.081772	0.0910333	0.927645	0.989675	-5.74268	FALSE	255762	PDZ domain containing 9 [Source:HGNC Symbol;Acc:HGNC:28740]	protein_coding	44.64
PVALB	SCZ	ENSG00000155719	OTOA	1.29277	-0.040493	-0.0517641	0.958818	0.994877	-5.74528	FALSE	146183	otoancorin [Source:HGNC Symbol;Acc:HGNC:16378]	protein_coding	44.79
PVALB	SCZ	ENSG00000155729	KCTD18	1.44981	-1.75524	-2.06906	0.0410673	0.531713	-3.80002	FALSE	130535	potassium channel tetramerization domain containing 18 [Source:HGNC Symbol;Acc:HGNC:26446]	protein_coding	40.26
PVALB	SCZ	ENSG00000155744	FAM126B	6.07041	-0.0609393	-0.365019	0.715853	0.946039	-6.96671	FALSE	285172	family with sequence similarity 126 member B [Source:HGNC Symbol;Acc:HGNC:28593]	protein_coding	39.16
PVALB	SCZ	ENSG00000155749	FLACC1	4.65741	0.0106499	0.0362471	0.971156	0.996125	-6.49254	FALSE	130540	flagellum associated containing coiled-coil domains 1 [Source:HGNC Symbol;Acc:HGNC:14439]	protein_coding	40.89
PVALB	SCZ	ENSG00000155754	C2CD6	2.8224	0.159047	0.27554	0.783459	0.961991	-5.9405	FALSE	151254	C2 calcium dependent domain containing 6 [Source:HGNC Symbol;Acc:HGNC:14438]	protein_coding	37.84
PVALB	SCZ	ENSG00000155755	TMEM237	2.73754	-0.0379135	-0.0580414	0.953829	0.993984	-5.83043	FALSE	65062	transmembrane protein 237 [Source:HGNC Symbol;Acc:HGNC:14432]	protein_coding	38.83
PVALB	SCZ	ENSG00000155761	SPAG17	3.31708	-0.319659	-0.663098	0.508763	0.892779	-5.87564	FALSE	200162	sperm associated antigen 17 [Source:HGNC Symbol;Acc:HGNC:26620]	protein_coding	37.52
PVALB	SCZ	ENSG00000155792	DEPTOR	5.1603	-0.117667	-0.412248	0.681022	0.938264	-6.60289	FALSE	64798	DEP domain containing MTOR interacting protein [Source:HGNC Symbol;Acc:HGNC:22953]	protein_coding	43.18
PVALB	SCZ	ENSG00000155816	FMN2	8.67026	-0.00874225	-0.123353	0.902131	0.985767	-8.38884	FALSE	56776	formin 2 [Source:HGNC Symbol;Acc:HGNC:14074]	protein_coding	39.28
PVALB	SCZ	ENSG00000155827	RNF20	4.86121	-0.128174	-0.397395	0.691906	0.94121	-6.45947	FALSE	56254	ring finger protein 20 [Source:HGNC Symbol;Acc:HGNC:10062]	protein_coding	38.17
PVALB	SCZ	ENSG00000155846	PPARGC1B	6.78724	-0.0778543	-0.545958	0.586286	0.913543	-7.11599	FALSE	133522	PPARG coactivator 1 beta [Source:HGNC Symbol;Acc:HGNC:30022]	protein_coding	49
PVALB	SCZ	ENSG00000155849	ELMO1	8.52121	0.126696	1.17406	0.244396	0.764661	-7.59278	FALSE	9844	engulfment and cell motility 1 [Source:HGNC Symbol;Acc:HGNC:16286]	protein_coding	41.67
PVALB	SCZ	ENSG00000155850	SLC26A2	1.30281	-1.77606	-1.90217	0.0599684	0.578299	-4.06691	FALSE	1836	solute carrier family 26 member 2 [Source:HGNC Symbol;Acc:HGNC:10994]	protein_coding	41.16
PVALB	SCZ	ENSG00000155858	LSM11	4.62498	-0.471602	-1.50582	0.135203	0.678834	-5.28257	FALSE	134353	LSM11, U7 small nuclear RNA associated [Source:HGNC Symbol;Acc:HGNC:30860]	protein_coding	43.29
PVALB	SCZ	ENSG00000155868	MED7	1.17316	-1.42003	-1.49709	0.137457	0.680125	-4.63241	FALSE	9443	mediator complex subunit 7 [Source:HGNC Symbol;Acc:HGNC:2378]	protein_coding	41.05
PVALB	SCZ	ENSG00000155875	SAXO1	1.00225	0.126207	0.145274	0.884781	0.982118	-5.63432	FALSE	158297	stabilizer of axonemal microtubules 1 [Source:HGNC Symbol;Acc:HGNC:28566]	protein_coding	42.63
PVALB	SCZ	ENSG00000155876	RRAGA	4.24255	-0.739502	-1.76518	0.0805249	0.619894	-4.77093	FALSE	10670	Ras related GTP binding A [Source:HGNC Symbol;Acc:HGNC:16963]	protein_coding	51.09
PVALB	SCZ	ENSG00000155886	SLC24A2	9.33966	-0.232117	-1.9697	0.052884	0.562844	-6.93455	FALSE	25769	solute carrier family 24 member 2 [Source:HGNC Symbol;Acc:HGNC:10976]	protein_coding	39.73
PVALB	SCZ	ENSG00000155890	TRIM42	-2.95911	-1.98073	-1.82173	0.0714251	0.604645	-4.09973	FALSE	287015	tripartite motif containing 42 [Source:HGNC Symbol;Acc:HGNC:19014]	protein_coding	41.69
PVALB	SCZ	ENSG00000155893	PXYLP1	5.48376	0.161102	0.635538	0.5265	0.899048	-6.57472	FALSE	92370	2-phosphoxylose phosphatase 1 [Source:HGNC Symbol;Acc:HGNC:26303]	protein_coding	44.59
PVALB	SCZ	ENSG00000155897	ADCY8	8.54124	0.329931	3.06104	0.00313857	0.295765	-3.82697	FALSE	114	adenylate cyclase 8 [Source:HGNC Symbol;Acc:HGNC:239]	protein_coding	40.42
PVALB	SCZ	ENSG00000155903	RASA2	6.34127	0.00466459	0.0277576	0.97791	0.997004	-7.09915	FALSE	5922	RAS p21 protein activator 2 [Source:HGNC Symbol;Acc:HGNC:9872]	protein_coding	36.35
PVALB	SCZ	ENSG00000155906	RMND1	3.46561	-0.0365289	-0.0843416	0.93295	0.990495	-6.15186	FALSE	55005	required for meiotic nuclear division 1 homolog [Source:HGNC Symbol;Acc:HGNC:21176]	protein_coding	42.15
PVALB	SCZ	ENSG00000155926	SLA	-2.96784	-2.65871	-2.34758	0.020825	0.448469	-3.24229	FALSE	6503	Src like adaptor [Source:HGNC Symbol;Acc:HGNC:10902]	protein_coding	46.54
PVALB	SCZ	ENSG00000155957	TMBIM4	-2.71877	-0.615109	-0.52038	0.603926	0.918605	-5.30237	FALSE	51643	transmembrane BAX inhibitor motif containing 4 [Source:HGNC Symbol;Acc:HGNC:24257]	protein_coding	38.06
PVALB	SCZ	ENSG00000155959	VBP1	2.79375	-0.526138	-0.844339	0.400455	0.845528	-5.52806	FALSE	7411	VHL binding protein 1 [Source:HGNC Symbol;Acc:HGNC:12662]	protein_coding	40.41
PVALB	SCZ	ENSG00000155961	RAB39B	2.95019	-1.13157	-1.48615	0.140321	0.683262	-4.8737	FALSE	116442	RAB39B, member RAS oncogene family [Source:HGNC Symbol;Acc:HGNC:16499]	protein_coding	40.8
PVALB	SCZ	ENSG00000155962	CLIC2	2.01506	-1.40882	-1.96632	0.051977	0.559256	-4.03754	FALSE	1193	chloride intracellular channel 2 [Source:HGNC Symbol;Acc:HGNC:2063]	protein_coding	38.46
PVALB	SCZ	ENSG00000155966	AFF2	7.64732	-0.051406	-0.425396	0.671444	0.935742	-7.62033	FALSE	2334	AF4/FMR2 family member 2 [Source:HGNC Symbol;Acc:HGNC:3776]	protein_coding	38.84
PVALB	SCZ	ENSG00000155970	MICU3	6.9507	-0.0494595	-0.369571	0.712468	0.94591	-7.29385	FALSE	286097	mitochondrial calcium uptake family member 3 [Source:HGNC Symbol;Acc:HGNC:27820]	protein_coding	35.97
PVALB	SCZ	ENSG00000155974	GRIP1	10.6646	0.0648328	0.610542	0.543507	0.903354	-10.7764	FALSE	23426	glutamate receptor interacting protein 1 [Source:HGNC Symbol;Acc:HGNC:18708]	protein_coding	38.59
PVALB	SCZ	ENSG00000155975	VPS37A	5.63927	-0.0643995	-0.317499	0.751514	0.955383	-6.79711	FALSE	137492	VPS37A subunit of ESCRT-I [Source:HGNC Symbol;Acc:HGNC:24928]	protein_coding	36.9
PVALB	SCZ	ENSG00000155980	KIF5A	8.86343	-0.00691589	-0.0959712	0.923812	0.989123	-8.5174	FALSE	3798	kinesin family member 5A [Source:HGNC Symbol;Acc:HGNC:6323]	protein_coding	47.94
PVALB	SCZ	ENSG00000156011	PSD3	7.42004	-0.283689	-2.37416	0.0194586	0.438425	-4.84059	FALSE	23362	pleckstrin and Sec7 domain containing 3 [Source:HGNC Symbol;Acc:HGNC:19093]	protein_coding	39.94
PVALB	SCZ	ENSG00000156017	CARNMT1	3.8837	-0.655901	-1.45905	0.147622	0.69656	-5.11998	FALSE	138199	carnosine N-methyltransferase 1 [Source:HGNC Symbol;Acc:HGNC:23435]	protein_coding	37.56
PVALB	SCZ	ENSG00000156026	MCU	5.74226	-0.166136	-0.747547	0.456452	0.87328	-6.59009	FALSE	90550	mitochondrial calcium uniporter [Source:HGNC Symbol;Acc:HGNC:23526]	protein_coding	38.8
PVALB	SCZ	ENSG00000156030	MIDEAS	6.01895	0.224133	1.05943	0.291907	0.792873	-6.47466	FALSE	91748	mitotic deacetylase associated SANT domain protein [Source:HGNC Symbol;Acc:HGNC:19853]	protein_coding	51.27
PVALB	SCZ	ENSG00000156042	CFAP70	4.33888	0.427267	1.21196	0.228327	0.75412	-5.74467	FALSE	118491	cilia and flagella associated protein 70 [Source:HGNC Symbol;Acc:HGNC:30726]	protein_coding	39.86
PVALB	SCZ	ENSG00000156049	GNA14	3.36834	0.881874	1.59847	0.113029	0.653789	-4.83216	FALSE	9630	G protein subunit alpha 14 [Source:HGNC Symbol;Acc:HGNC:4382]	protein_coding	42.21
PVALB	SCZ	ENSG00000156050	FAM161B	3.49819	-0.1405	-0.345728	0.730259	0.950104	-6.15919	FALSE	145483	FAM161 centrosomal protein B [Source:HGNC Symbol;Acc:HGNC:19854]	protein_coding	46.72
PVALB	SCZ	ENSG00000156052	GNAQ	7.94417	-0.0297911	-0.306333	0.759975	0.957976	-7.84152	FALSE	2776	G protein subunit alpha q [Source:HGNC Symbol;Acc:HGNC:4390]	protein_coding	39.18
PVALB	SCZ	ENSG00000156076	WIF1	5.33672	0.0987774	0.423372	0.672915	0.936588	-6.65674	FALSE	11197	WNT inhibitory factor 1 [Source:HGNC Symbol;Acc:HGNC:18081]	protein_coding	38.19
PVALB	SCZ	ENSG00000156096	UGT2B4	-2.33348	-0.41703	-0.374331	0.708935	0.945454	-5.37952	FALSE	7363	UDP glucuronosyltransferase family 2 member B4 [Source:HGNC Symbol;Acc:HGNC:12553]	protein_coding	36.28
PVALB	SCZ	ENSG00000156097	GPR61	4.31737	-0.334372	-0.99723	0.321011	0.807072	-5.88229	FALSE	83873	G protein-coupled receptor 61 [Source:HGNC Symbol;Acc:HGNC:13300]	protein_coding	49.33
PVALB	SCZ	ENSG00000156103	MMP16	7.91852	-0.16547	-1.29608	0.198855	0.737595	-7.02307	FALSE	4325	matrix metallopeptidase 16 [Source:HGNC Symbol;Acc:HGNC:7162]	protein_coding	35.15
PVALB	SCZ	ENSG00000156110	ADK	7.59817	-0.00938362	-0.0920625	0.926829	0.989511	-7.70921	FALSE	132	adenosine kinase [Source:HGNC Symbol;Acc:HGNC:257]	protein_coding	37.43
PVALB	SCZ	ENSG00000156113	KCNMA1	10.3816	-0.179798	-2.52142	0.0139996	0.409342	-7.09971	FALSE	3778	potassium calcium-activated channel subfamily M alpha 1 [Source:HGNC Symbol;Acc:HGNC:6284]	protein_coding	43.94
PVALB	SCZ	ENSG00000156127	BATF	-3.60726	0.346259	0.343118	0.732215	0.950683	-5.38464	FALSE	10538	basic leucine zipper ATF-like transcription factor [Source:HGNC Symbol;Acc:HGNC:958]	protein_coding	44.51
PVALB	SCZ	ENSG00000156136	DCK	2.13117	-1.51181	-1.80327	0.0742967	0.611774	-4.29559	FALSE	1633	deoxycytidine kinase [Source:HGNC Symbol;Acc:HGNC:2704]	protein_coding	38.98
PVALB	SCZ	ENSG00000156140	ADAMTS3	3.21729	-0.327408	-0.597789	0.551305	0.904238	-5.91384	FALSE	9508	ADAM metallopeptidase with thrombospondin type 1 motif 3 [Source:HGNC Symbol;Acc:HGNC:219]	protein_coding	35.8
PVALB	SCZ	ENSG00000156162	DPY19L4	3.79018	-0.261691	-0.582612	0.561439	0.906223	-5.98289	FALSE	286148	dpy-19 like 4 [Source:HGNC Symbol;Acc:HGNC:27829]	protein_coding	40.06
PVALB	SCZ	ENSG00000156170	NDUFAF6	5.14798	0.26954	1.05489	0.293967	0.792876	-6.08463	FALSE	137682	NADH:ubiquinone oxidoreductase complex assembly factor 6 [Source:HGNC Symbol;Acc:HGNC:28625]	protein_coding	42.91
PVALB	SCZ	ENSG00000156171	DRAM2	3.59615	-0.0188489	-0.0439515	0.965029	0.99545	-6.18802	FALSE	128338	DNA damage regulated autophagy modulator 2 [Source:HGNC Symbol;Acc:HGNC:28769]	protein_coding	37.87
PVALB	SCZ	ENSG00000156172	CFAP418	-3.02962	0.734659	0.592125	0.555077	0.904997	-5.26558	FALSE	157657	cilia and flagella associated protein 418 [Source:HGNC Symbol;Acc:HGNC:27232]	protein_coding	37.4
PVALB	SCZ	ENSG00000156194	PPEF2	-1.99581	-0.709996	-0.583773	0.560661	0.905891	-5.2853	FALSE	5470	protein phosphatase with EF-hand domain 2 [Source:HGNC Symbol;Acc:HGNC:9244]	protein_coding	43.45
PVALB	SCZ	ENSG00000156206	CFAP161	7.54699	0.374924	3.01398	0.00325251	0.295929	-3.29318	FALSE	161502	cilia and flagella associated protein 161 [Source:HGNC Symbol;Acc:HGNC:26782]	protein_coding	41.65
PVALB	SCZ	ENSG00000156218	ADAMTSL3	4.88793	0.0375762	0.11994	0.904767	0.985937	-6.64418	FALSE	57188	ADAMTS like 3 [Source:HGNC Symbol;Acc:HGNC:14633]	protein_coding	39.81
PVALB	SCZ	ENSG00000156219	ART3	-0.20002	-0.832532	-0.753953	0.452613	0.871651	-5.23442	FALSE	419	ADP-ribosyltransferase 3 (inactive) [Source:HGNC Symbol;Acc:HGNC:725]	protein_coding	39.84
PVALB	SCZ	ENSG00000156222	SLC28A1	-1.93508	-2.18618	-2.18023	0.0315386	0.496411	-3.54111	FALSE	9154	solute carrier family 28 member 1 [Source:HGNC Symbol;Acc:HGNC:11001]	protein_coding	48.91
PVALB	SCZ	ENSG00000156232	WHAMM	4.02276	-0.0880167	-0.209125	0.834768	0.972393	-6.21448	FALSE	123720	WASP homolog associated with actin, golgi membranes and microtubules [Source:HGNC Symbol;Acc:HGNC:30493]	protein_coding	41.55
PVALB	SCZ	ENSG00000156234	CXCL13	1.89466	-0.730029	-0.851577	0.396443	0.843392	-5.37177	FALSE	10563	C-X-C motif chemokine ligand 13 [Source:HGNC Symbol;Acc:HGNC:10639]	protein_coding	40.75
PVALB	SCZ	ENSG00000156239	N6AMT1	1.5473	0.237405	0.257198	0.797544	0.965411	-5.64146	FALSE	29104	N-6 adenine-specific DNA methyltransferase 1 [Source:HGNC Symbol;Acc:HGNC:16021]	protein_coding	38.62
PVALB	SCZ	ENSG00000156253	RWDD2B	1.50227	-0.729568	-0.759968	0.449026	0.869934	-5.31058	FALSE	10069	RWD domain containing 2B [Source:HGNC Symbol;Acc:HGNC:1302]	protein_coding	45.41
PVALB	SCZ	ENSG00000156256	USP16	4.05367	-0.491533	-1.21181	0.228382	0.754134	-5.47836	FALSE	10600	ubiquitin specific peptidase 16 [Source:HGNC Symbol;Acc:HGNC:12614]	protein_coding	38.76
PVALB	SCZ	ENSG00000156261	CCT8	4.60091	-0.0988948	-0.357781	0.721246	0.947628	-6.44762	FALSE	10694	chaperonin containing TCP1 subunit 8 [Source:HGNC Symbol;Acc:HGNC:1623]	protein_coding	38.32
PVALB	SCZ	ENSG00000156265	MAP3K7CL	2.68637	-0.305488	-0.495349	0.621418	0.924362	-5.78353	FALSE	56911	MAP3K7 C-terminal like [Source:HGNC Symbol;Acc:HGNC:16457]	protein_coding	40.51
PVALB	SCZ	ENSG00000156273	BACH1	6.21068	0.114878	0.64212	0.522235	0.89724	-6.81768	FALSE	571	BTB domain and CNC homolog 1 [Source:HGNC Symbol;Acc:HGNC:935]	protein_coding	39.61
PVALB	SCZ	ENSG00000156273	BACH1	6.21068	0.114878	0.64212	0.522235	0.89724	-6.81768	FALSE	100379661	BTB domain and CNC homolog 1 [Source:HGNC Symbol;Acc:HGNC:935]	protein_coding	39.61
PVALB	SCZ	ENSG00000156298	TSPAN7	5.81104	-0.104282	-0.582127	0.561765	0.906223	-6.74924	FALSE	7102	tetraspanin 7 [Source:HGNC Symbol;Acc:HGNC:11854]	protein_coding	39.54
PVALB	SCZ	ENSG00000156299	TIAM1	9.34314	0.370825	3.70978	0.000415585	0.155123	-2.5906	TRUE	7074	TIAM Rac1 associated GEF 1 [Source:HGNC Symbol;Acc:HGNC:11805]	protein_coding	43.86
PVALB	SCZ	ENSG00000156304	SCAF4	5.50594	0.0878676	0.420314	0.67514	0.936744	-6.67996	FALSE	57466	SR-related CTD associated factor 4 [Source:HGNC Symbol;Acc:HGNC:19304]	protein_coding	38.15
PVALB	SCZ	ENSG00000156313	RPGR	0.126254	-0.605781	-0.552013	0.582146	0.912868	-5.36714	FALSE	6103	retinitis pigmentosa GTPase regulator [Source:HGNC Symbol;Acc:HGNC:10295]	protein_coding	37.6
PVALB	SCZ	ENSG00000156345	CDK20	4.33694	0.128694	0.332997	0.73982	0.952833	-6.34224	FALSE	23552	cyclin dependent kinase 20 [Source:HGNC Symbol;Acc:HGNC:21420]	protein_coding	53.16
PVALB	SCZ	ENSG00000156374	PCGF6	2.91809	-0.638494	-1.1489	0.253283	0.770517	-5.28384	FALSE	84108	polycomb group ring finger 6 [Source:HGNC Symbol;Acc:HGNC:21156]	protein_coding	43.9
PVALB	SCZ	ENSG00000156381	ANKRD9	4.25997	0.107254	0.257908	0.796997	0.96524	-6.27543	FALSE	122416	ankyrin repeat domain 9 [Source:HGNC Symbol;Acc:HGNC:20096]	protein_coding	59.94
PVALB	SCZ	ENSG00000156384	SFR1	-3.7353	-0.0734549	-0.0690873	0.945055	0.992741	-5.4194	FALSE	119392	SWI5 dependent homologous recombination repair protein 1 [Source:HGNC Symbol;Acc:HGNC:29574]	protein_coding	37.96
PVALB	SCZ	ENSG00000156395	SORCS3	7.54347	-0.383457	-2.90747	0.00458535	0.322253	-3.63975	FALSE	22986	sortilin related VPS10 domain containing receptor 3 [Source:HGNC Symbol;Acc:HGNC:16699]	protein_coding	40.93
PVALB	SCZ	ENSG00000156398	SFXN2	2.93557	0.194244	0.312611	0.755214	0.955754	-5.86678	FALSE	118980	sideroflexin 2 [Source:HGNC Symbol;Acc:HGNC:16086]	protein_coding	48.44
PVALB	SCZ	ENSG00000156411	ATP5MJ	3.65339	-0.872392	-1.82146	0.0714662	0.604645	-4.54389	FALSE	9556	ATP synthase membrane subunit j [Source:HGNC Symbol;Acc:HGNC:1188]	protein_coding	47.77
PVALB	SCZ	ENSG00000156414	TDRD9	1.43592	0.228904	0.276328	0.782855	0.961991	-5.70513	FALSE	122402	tudor domain containing 9 [Source:HGNC Symbol;Acc:HGNC:20122]	protein_coding	42.7
PVALB	SCZ	ENSG00000156427	FGF18	2.34194	-0.694693	-0.859889	0.391865	0.842166	-5.48388	FALSE	8817	fibroblast growth factor 18 [Source:HGNC Symbol;Acc:HGNC:3674]	protein_coding	54.87
PVALB	SCZ	ENSG00000156453	PCDH1	7.19747	0.362298	2.92666	0.00422399	0.317639	-3.35212	FALSE	5097	protocadherin 1 [Source:HGNC Symbol;Acc:HGNC:8655]	protein_coding	54.9
PVALB	SCZ	ENSG00000156463	SH3RF2	2.82694	-0.510798	-0.802936	0.423878	0.856787	-5.67397	FALSE	153769	SH3 domain containing ring finger 2 [Source:HGNC Symbol;Acc:HGNC:26299]	protein_coding	42.22
PVALB	SCZ	ENSG00000156466	GDF6	-3.35823	-1.77769	-1.69464	0.0931933	0.632665	-4.27171	FALSE	392255	growth differentiation factor 6 [Source:HGNC Symbol;Acc:HGNC:4221]	protein_coding	51.73
PVALB	SCZ	ENSG00000156467	UQCRB	5.5336	-0.384276	-1.60308	0.112006	0.653789	-5.50539	FALSE	7381	ubiquinol-cytochrome c reductase binding protein [Source:HGNC Symbol;Acc:HGNC:12582]	protein_coding	38.71
PVALB	SCZ	ENSG00000156469	MTERF3	1.40043	-0.922817	-0.946178	0.346292	0.819428	-5.24986	FALSE	51001	mitochondrial transcription termination factor 3 [Source:HGNC Symbol;Acc:HGNC:24258]	protein_coding	38.81
PVALB	SCZ	ENSG00000156471	PTDSS1	5.84625	0.202116	1.10488	0.271808	0.780689	-6.31654	FALSE	9791	phosphatidylserine synthase 1 [Source:HGNC Symbol;Acc:HGNC:9587]	protein_coding	43.65
PVALB	SCZ	ENSG00000156475	PPP2R2B	9.79162	-0.0633591	-0.736175	0.464117	0.876533	-9.05468	FALSE	5521	protein phosphatase 2 regulatory subunit Bbeta [Source:HGNC Symbol;Acc:HGNC:9305]	protein_coding	39.61
PVALB	SCZ	ENSG00000156482	RPL30	1.66738	-1.46203	-1.73921	0.0850134	0.62321	-4.3362	FALSE	6156	ribosomal protein L30 [Source:HGNC Symbol;Acc:HGNC:10333]	protein_coding	42.56
PVALB	SCZ	ENSG00000156486	KCNS2	-1.37344	-0.499668	-0.433182	0.665797	0.934574	-5.33942	FALSE	3788	potassium voltage-gated channel modifier subfamily S member 2 [Source:HGNC Symbol;Acc:HGNC:6301]	protein_coding	52.02
PVALB	SCZ	ENSG00000156500	PABIR3	2.79369	-1.5388	-2.89468	0.00464202	0.323557	-2.13335	FALSE	159091	PABIR family member 3 [Source:HGNC Symbol;Acc:HGNC:25202]	protein_coding	41.63
PVALB	SCZ	ENSG00000156502	SUPV3L1	4.74444	-0.325441	-1.08051	0.282461	0.788479	-5.87409	FALSE	6832	Suv3 like RNA helicase [Source:HGNC Symbol;Acc:HGNC:11471]	protein_coding	41.8
PVALB	SCZ	ENSG00000156504	PABIR2	3.48016	0.0914621	0.215473	0.829829	0.971645	-6.20551	FALSE	159090	PABIR family member 2 [Source:HGNC Symbol;Acc:HGNC:30490]	protein_coding	40.17
PVALB	SCZ	ENSG00000156508	EEF1A1	6.24707	-0.177672	-0.929445	0.354851	0.822072	-6.64009	FALSE	1915	eukaryotic translation elongation factor 1 alpha 1 [Source:HGNC Symbol;Acc:HGNC:3189]	protein_coding	42.73
PVALB	SCZ	ENSG00000156509	FBXO43	-3.31634	-0.653852	-0.57443	0.566941	0.906907	-5.28765	FALSE	286151	F-box protein 43 [Source:HGNC Symbol;Acc:HGNC:28521]	protein_coding	38.89
PVALB	SCZ	ENSG00000156510	HKDC1	-2.29532	-0.488708	-0.441022	0.66013	0.933532	-5.36861	FALSE	80201	hexokinase domain containing 1 [Source:HGNC Symbol;Acc:HGNC:23302]	protein_coding	47.95
PVALB	SCZ	ENSG00000156515	HK1	7.78695	-0.0124686	-0.119378	0.90521	0.985937	-7.75679	FALSE	3098	hexokinase 1 [Source:HGNC Symbol;Acc:HGNC:4922]	protein_coding	47.64
PVALB	SCZ	ENSG00000156521	TYSND1	3.35365	-0.803477	-1.65389	0.101222	0.641402	-4.74356	FALSE	219743	trypsin like peroxisomal matrix peptidase 1 [Source:HGNC Symbol;Acc:HGNC:28531]	protein_coding	53.28
PVALB	SCZ	ENSG00000156531	PHF6	3.11318	0.741532	1.18955	0.236982	0.759296	-5.31337	FALSE	84295	PHD finger protein 6 [Source:HGNC Symbol;Acc:HGNC:18145]	protein_coding	37.45
PVALB	SCZ	ENSG00000156535	CD109	1.62152	-1.39579	-1.76043	0.0813301	0.620774	-4.31697	FALSE	135228	CD109 molecule [Source:HGNC Symbol;Acc:HGNC:21685]	protein_coding	38.58
PVALB	SCZ	ENSG00000156564	LRFN2	6.86897	-0.146622	-0.743863	0.458991	0.874742	-7.06524	FALSE	57497	leucine rich repeat and fibronectin type III domain containing 2 [Source:HGNC Symbol;Acc:HGNC:21226]	protein_coding	48.5
PVALB	SCZ	ENSG00000156574	NODAL	-3.12477	-2.17562	-1.91722	0.0580065	0.572809	-3.95349	FALSE	4838	nodal growth differentiation factor [Source:HGNC Symbol;Acc:HGNC:7865]	protein_coding	51.27
PVALB	SCZ	ENSG00000156587	UBE2L6	3.24452	-0.734867	-1.37191	0.173099	0.716614	-5.13074	FALSE	9246	ubiquitin conjugating enzyme E2 L6 [Source:HGNC Symbol;Acc:HGNC:12490]	protein_coding	48.66
PVALB	SCZ	ENSG00000156599	ZDHHC5	5.48468	-0.117617	-0.548543	0.584517	0.913395	-6.60153	FALSE	25921	zinc finger DHHC-type palmitoyltransferase 5 [Source:HGNC Symbol;Acc:HGNC:18472]	protein_coding	45.38
PVALB	SCZ	ENSG00000156603	MED19	1.52274	-0.986682	-1.10981	0.269688	0.779345	-5.06593	FALSE	219541	mediator complex subunit 19 [Source:HGNC Symbol;Acc:HGNC:29600]	protein_coding	45.66
PVALB	SCZ	ENSG00000156639	ZFAND3	7.83664	-0.0852778	-0.933789	0.352617	0.822036	-7.38241	FALSE	60685	zinc finger AN1-type containing 3 [Source:HGNC Symbol;Acc:HGNC:18019]	protein_coding	39.2
PVALB	SCZ	ENSG00000156642	NPTN	7.42868	-0.128103	-1.22923	0.221812	0.750647	-6.81783	FALSE	27020	neuroplastin [Source:HGNC Symbol;Acc:HGNC:17867]	protein_coding	41.2
PVALB	SCZ	ENSG00000156650	KAT6B	7.42091	-0.0850143	-0.818376	0.415049	0.853368	-7.26881	FALSE	23522	lysine acetyltransferase 6B [Source:HGNC Symbol;Acc:HGNC:17582]	protein_coding	40.71
PVALB	SCZ	ENSG00000156671	SAMD8	5.68008	-0.0537576	-0.258199	0.796773	0.96524	-6.78655	FALSE	142891	sterile alpha motif domain containing 8 [Source:HGNC Symbol;Acc:HGNC:26320]	protein_coding	43.24
PVALB	SCZ	ENSG00000156675	RAB11FIP1	1.67532	-1.19005	-1.34927	0.180235	0.725303	-4.8927	FALSE	80223	RAB11 family interacting protein 1 [Source:HGNC Symbol;Acc:HGNC:30265]	protein_coding	45.89
PVALB	SCZ	ENSG00000156687	UNC5D	9.51878	0.165251	1.80326	0.0757091	0.615229	-7.50551	FALSE	137970	unc-5 netrin receptor D [Source:HGNC Symbol;Acc:HGNC:18634]	protein_coding	38.57
PVALB	SCZ	ENSG00000156689	GLYATL2	0.881994	-0.395932	-0.466659	0.641739	0.928726	-5.58204	FALSE	219970	glycine-N-acyltransferase like 2 [Source:HGNC Symbol;Acc:HGNC:24178]	protein_coding	39.11
PVALB	SCZ	ENSG00000156697	UTP14A	0.132334	0.317511	0.286197	0.775307	0.959904	-5.45242	FALSE	10813	UTP14A small subunit processome component [Source:HGNC Symbol;Acc:HGNC:10665]	protein_coding	45.09
PVALB	SCZ	ENSG00000156709	AIFM1	3.90869	-0.348768	-0.829581	0.408712	0.850015	-5.8754	FALSE	9131	apoptosis inducing factor mitochondria associated 1 [Source:HGNC Symbol;Acc:HGNC:8768]	protein_coding	43.46
PVALB	SCZ	ENSG00000156711	MAPK13	3.51058	-0.203877	-0.429307	0.668605	0.935235	-6.02388	FALSE	5603	mitogen-activated protein kinase 13 [Source:HGNC Symbol;Acc:HGNC:6875]	protein_coding	53.28
PVALB	SCZ	ENSG00000156735	BAG4	5.09123	-0.12269	-0.4457	0.656758	0.932558	-6.53919	FALSE	9530	BAG cochaperone 4 [Source:HGNC Symbol;Acc:HGNC:940]	protein_coding	41.83
PVALB	SCZ	ENSG00000156738	MS4A1	-3.04725	-0.348816	-0.340465	0.734206	0.951111	-5.38556	FALSE	931	membrane spanning 4-domains A1 [Source:HGNC Symbol;Acc:HGNC:7315]	protein_coding	40.02
PVALB	SCZ	ENSG00000156787	TBC1D31	4.46164	0.338128	1.01597	0.312046	0.802897	-5.98897	FALSE	93594	TBC1 domain family member 31 [Source:HGNC Symbol;Acc:HGNC:30888]	protein_coding	39.82
PVALB	SCZ	ENSG00000156795	NTAQ1	2.26636	-0.532012	-0.886075	0.37766	0.835281	-5.53191	FALSE	55093	N-terminal glutamine amidase 1 [Source:HGNC Symbol;Acc:HGNC:25490]	protein_coding	44.83
PVALB	SCZ	ENSG00000156802	ATAD2	4.18894	0.462023	1.22251	0.224329	0.751527	-5.55245	FALSE	29028	ATPase family AAA domain containing 2 [Source:HGNC Symbol;Acc:HGNC:30123]	protein_coding	40.58
PVALB	SCZ	ENSG00000156804	FBXO32	4.64975	-0.277941	-1.00839	0.315651	0.80512	-6.01811	FALSE	114907	F-box protein 32 [Source:HGNC Symbol;Acc:HGNC:16731]	protein_coding	44.08
PVALB	SCZ	ENSG00000156831	NSMCE2	6.90273	0.050623	0.416545	0.677886	0.936871	-7.31191	FALSE	286053	NSE2 (MMS21) homolog, SMC5-SMC6 complex SUMO ligase [Source:HGNC Symbol;Acc:HGNC:26513]	protein_coding	39.89
PVALB	SCZ	ENSG00000156853	ZNF689	1.27991	-1.07294	-1.07429	0.285228	0.789591	-5.12946	FALSE	115509	zinc finger protein 689 [Source:HGNC Symbol;Acc:HGNC:25173]	protein_coding	48.18
PVALB	SCZ	ENSG00000156858	PRR14	3.69475	0.158689	0.378384	0.705931	0.944702	-6.07934	FALSE	78994	proline rich 14 [Source:HGNC Symbol;Acc:HGNC:28458]	protein_coding	58.12
PVALB	SCZ	ENSG00000156860	FBRS	5.06376	-0.047902	-0.165113	0.869182	0.97919	-6.59965	FALSE	64319	fibrosin [Source:HGNC Symbol;Acc:HGNC:20442]	protein_coding	59.44
PVALB	SCZ	ENSG00000156869	FRRS1	-0.949298	-1.14886	-1.15053	0.252615	0.770496	-4.97278	FALSE	391059	ferric chelate reductase 1 [Source:HGNC Symbol;Acc:HGNC:27622]	protein_coding	38.2
PVALB	SCZ	ENSG00000156873	PHKG2	3.10726	-0.313193	-0.463403	0.644063	0.928963	-5.76972	FALSE	5261	phosphorylase kinase catalytic subunit gamma 2 [Source:HGNC Symbol;Acc:HGNC:8931]	protein_coding	52.58
PVALB	SCZ	ENSG00000156875	MFSD14A	-0.12672	-0.631293	-0.604106	0.547113	0.904088	-5.34607	FALSE	64645	major facilitator superfamily domain containing 14A [Source:HGNC Symbol;Acc:HGNC:23363]	protein_coding	39.5
PVALB	SCZ	ENSG00000156876	SASS6	0.7121	-0.671018	-0.794781	0.428585	0.859281	-5.41605	FALSE	163786	SAS-6 centriolar assembly protein [Source:HGNC Symbol;Acc:HGNC:25403]	protein_coding	36.48
PVALB	SCZ	ENSG00000156886	ITGAD	-2.57987	-0.968025	-0.803702	0.423437	0.856592	-5.16871	FALSE	3681	integrin subunit alpha D [Source:HGNC Symbol;Acc:HGNC:6146]	protein_coding	51.78
PVALB	SCZ	ENSG00000156920	ADGRG4	-0.458277	-1.65243	-1.85176	0.0669516	0.597974	-4.1285	FALSE	139378	adhesion G protein-coupled receptor G4 [Source:HGNC Symbol;Acc:HGNC:18992]	protein_coding	39.12
PVALB	SCZ	ENSG00000156928	MALSU1	2.82127	0.585467	0.919794	0.359849	0.825496	-5.52693	FALSE	115416	mitochondrial assembly of ribosomal large subunit 1 [Source:HGNC Symbol;Acc:HGNC:21721]	protein_coding	41.44
PVALB	SCZ	ENSG00000156931	VPS8	7.02134	-0.131101	-1.12332	0.263936	0.777438	-6.79721	FALSE	23355	VPS8 subunit of CORVET complex [Source:HGNC Symbol;Acc:HGNC:29122]	protein_coding	38.45
PVALB	SCZ	ENSG00000156958	GALK2	5.99964	-0.318161	-1.78745	0.0768325	0.615445	-5.3993	FALSE	2585	galactokinase 2 [Source:HGNC Symbol;Acc:HGNC:4119]	protein_coding	38.36
PVALB	SCZ	ENSG00000156959	LHFPL4	6.65634	0.215003	1.53095	0.128877	0.675956	-6.09743	FALSE	375323	LHFPL tetraspan subfamily member 4 [Source:HGNC Symbol;Acc:HGNC:29568]	protein_coding	46.69
PVALB	SCZ	ENSG00000156966	B3GNT7	-2.89186	-1.91266	-1.60637	0.111283	0.653789	-4.37935	FALSE	93010	UDP-GlcNAc:betaGal beta-1,3-N-acetylglucosaminyltransferase 7 [Source:HGNC Symbol;Acc:HGNC:18811]	protein_coding	62.73
PVALB	SCZ	ENSG00000156968	MPV17L	1.45888	-0.842653	-0.858057	0.392872	0.842166	-5.26411	FALSE	255027	MPV17 mitochondrial inner membrane protein like [Source:HGNC Symbol;Acc:HGNC:26827]	protein_coding	44.78
PVALB	SCZ	ENSG00000156970	BUB1B	0.285724	-0.140439	-0.138593	0.890045	0.983311	-5.5471	FALSE	701	BUB1 mitotic checkpoint serine/threonine kinase B [Source:HGNC Symbol;Acc:HGNC:1149]	protein_coding	38.74
PVALB	SCZ	ENSG00000156973	PDE6D	3.22708	-0.498547	-0.911055	0.364413	0.827683	-5.67417	FALSE	5147	phosphodiesterase 6D [Source:HGNC Symbol;Acc:HGNC:8788]	protein_coding	42.51
PVALB	SCZ	ENSG00000156976	EIF4A2	7.0426	-0.318772	-2.25343	0.0263706	0.471736	-4.90363	FALSE	1974	eukaryotic translation initiation factor 4A2 [Source:HGNC Symbol;Acc:HGNC:3284]	protein_coding	41.92
PVALB	SCZ	ENSG00000156983	BRPF1	2.92218	-0.89188	-1.37683	0.171579	0.715051	-5.01253	FALSE	7862	bromodomain and PHD finger containing 1 [Source:HGNC Symbol;Acc:HGNC:14255]	protein_coding	51.62
PVALB	SCZ	ENSG00000156990	RPUSD3	3.05976	1.22816	2.32848	0.0218585	0.453091	-3.56435	FALSE	285367	RNA pseudouridine synthase D3 [Source:HGNC Symbol;Acc:HGNC:28437]	protein_coding	52.21
PVALB	SCZ	ENSG00000157005	SST	-0.563566	-1.35138	-1.18985	0.236868	0.759237	-4.86008	FALSE	6750	somatostatin [Source:HGNC Symbol;Acc:HGNC:11329]	protein_coding	48.48
PVALB	SCZ	ENSG00000157014	TATDN2	1.54215	-0.619925	-0.647645	0.518669	0.895886	-5.44496	FALSE	9797	TatD DNase domain containing 2 [Source:HGNC Symbol;Acc:HGNC:28988]	protein_coding	46.98
PVALB	SCZ	ENSG00000157020	SEC13	4.21104	-0.491758	-1.29369	0.198694	0.737435	-5.46614	FALSE	6396	SEC13 homolog, nuclear pore and COPII coat complex component [Source:HGNC Symbol;Acc:HGNC:10697]	protein_coding	46.78
PVALB	SCZ	ENSG00000157036	EXOG	5.60137	-0.076975	-0.363227	0.717186	0.946167	-6.72712	FALSE	9941	exo/endonuclease G [Source:HGNC Symbol;Acc:HGNC:3347]	protein_coding	42.1
PVALB	SCZ	ENSG00000157045	NTAN1	2.54383	-0.358536	-0.508169	0.612431	0.921658	-5.62256	FALSE	123803	N-terminal asparagine amidase [Source:HGNC Symbol;Acc:HGNC:29909]	protein_coding	47.6
PVALB	SCZ	ENSG00000157060	SHCBP1L	-1.42245	-0.204326	-0.193868	0.846665	0.974401	-5.44138	FALSE	81626	SHC binding and spindle associated 1 like [Source:HGNC Symbol;Acc:HGNC:16788]	protein_coding	38.47
PVALB	SCZ	ENSG00000157064	NMNAT2	8.92981	0.0154066	0.220533	0.826096	0.970613	-8.57337	FALSE	23057	nicotinamide nucleotide adenylyltransferase 2 [Source:HGNC Symbol;Acc:HGNC:16789]	protein_coding	44.39
PVALB	SCZ	ENSG00000157077	ZFYVE9	7.2907	-0.00659107	-0.0649792	0.948318	0.993205	-7.5456	FALSE	9372	zinc finger FYVE-type containing 9 [Source:HGNC Symbol;Acc:HGNC:6775]	protein_coding	40.85
PVALB	SCZ	ENSG00000157087	ATP2B2	10.3262	-0.0063871	-0.0791421	0.937148	0.991239	-10.0729	FALSE	491	ATPase plasma membrane Ca2+ transporting 2 [Source:HGNC Symbol;Acc:HGNC:815]	protein_coding	49.6
PVALB	SCZ	ENSG00000157093	LYZL4	-3.33412	-0.612929	-0.586954	0.558531	0.905493	-5.28911	FALSE	131375	lysozyme like 4 [Source:HGNC Symbol;Acc:HGNC:28387]	protein_coding	43.4
PVALB	SCZ	ENSG00000157103	SLC6A1	10.0708	0.254912	1.8345	0.0708866	0.603453	-8.14939	FALSE	6529	solute carrier family 6 member 1 [Source:HGNC Symbol;Acc:HGNC:11042]	protein_coding	50.3
PVALB	SCZ	ENSG00000157106	SMG1	7.47668	-0.118247	-1.10068	0.273626	0.781649	-7.03877	FALSE	23049	SMG1 nonsense mediated mRNA decay associated PI3K related kinase [Source:HGNC Symbol;Acc:HGNC:30045]	protein_coding	39.93
PVALB	SCZ	ENSG00000157107	FCHO2	4.87059	-0.433288	-1.44268	0.152172	0.700271	-5.51225	FALSE	115548	FCH and mu domain containing endocytic adaptor 2 [Source:HGNC Symbol;Acc:HGNC:25180]	protein_coding	37.02
PVALB	SCZ	ENSG00000157110	RBPMS	5.31398	-0.236538	-0.948647	0.345041	0.819093	-6.22678	FALSE	11030	RNA binding protein, mRNA processing factor [Source:HGNC Symbol;Acc:HGNC:19097]	protein_coding	42.18
PVALB	SCZ	ENSG00000157111	TMEM171	-3.00042	0.52839	0.47443	0.636207	0.927638	-5.33611	FALSE	134285	transmembrane protein 171 [Source:HGNC Symbol;Acc:HGNC:27031]	protein_coding	47.02
PVALB	SCZ	ENSG00000157131	C8A	-1.3381	-1.76065	-1.66013	0.0999577	0.639231	-4.36785	FALSE	731	complement C8 alpha chain [Source:HGNC Symbol;Acc:HGNC:1352]	protein_coding	40.56
PVALB	SCZ	ENSG00000157150	TIMP4	-2.96776	-1.44454	-1.18939	0.237047	0.759301	-4.83979	FALSE	7079	TIMP metallopeptidase inhibitor 4 [Source:HGNC Symbol;Acc:HGNC:11823]	protein_coding	48.37
PVALB	SCZ	ENSG00000157152	SYN2	9.4905	0.146297	1.83656	0.070579	0.603453	-7.45368	FALSE	6854	synapsin II [Source:HGNC Symbol;Acc:HGNC:11495]	protein_coding	40.98
PVALB	SCZ	ENSG00000157168	NRG1	6.48451	-0.387043	-1.25786	0.212676	0.74595	-6.53884	FALSE	3084	neuregulin 1 [Source:HGNC Symbol;Acc:HGNC:7997]	protein_coding	37.94
PVALB	SCZ	ENSG00000157181	ODR4	4.18426	0.0925621	0.257669	0.797181	0.965261	-6.28761	FALSE	54953	odr-4 GPCR localization factor homolog [Source:HGNC Symbol;Acc:HGNC:24299]	protein_coding	35.17
PVALB	SCZ	ENSG00000157184	CPT2	1.01502	0.938341	0.917237	0.361181	0.826294	-5.21266	FALSE	1376	carnitine palmitoyltransferase 2 [Source:HGNC Symbol;Acc:HGNC:2330]	protein_coding	44.5
PVALB	SCZ	ENSG00000157191	NECAP2	3.35271	0.40671	0.820682	0.41374	0.852387	-5.73345	FALSE	55707	NECAP endocytosis associated 2 [Source:HGNC Symbol;Acc:HGNC:25528]	protein_coding	49.37
PVALB	SCZ	ENSG00000157193	LRP8	8.34275	-0.104597	-0.659066	0.512045	0.893933	-7.93203	FALSE	7804	LDL receptor related protein 8 [Source:HGNC Symbol;Acc:HGNC:6700]	protein_coding	51.87
PVALB	SCZ	ENSG00000157212	PAXIP1	4.73256	-0.414909	-1.14995	0.252852	0.770496	-5.76716	FALSE	22976	PAX interacting protein 1 [Source:HGNC Symbol;Acc:HGNC:8624]	protein_coding	40.84
PVALB	SCZ	ENSG00000157214	STEAP2	5.52143	-0.436757	-1.74884	0.0833242	0.622693	-5.2651	FALSE	261729	STEAP2 metalloreductase [Source:HGNC Symbol;Acc:HGNC:17885]	protein_coding	37.44
PVALB	SCZ	ENSG00000157216	SSBP3	6.69615	-0.203078	-1.28058	0.203244	0.740782	-6.44854	FALSE	23648	single stranded DNA binding protein 3 [Source:HGNC Symbol;Acc:HGNC:15674]	protein_coding	50.93
PVALB	SCZ	ENSG00000157219	HTR5A	2.80055	0.450859	0.700194	0.485399	0.88385	-5.73387	FALSE	3361	5-hydroxytryptamine receptor 5A [Source:HGNC Symbol;Acc:HGNC:5300]	protein_coding	41.84
PVALB	SCZ	ENSG00000157224	CLDN12	4.05333	-0.708602	-1.7518	0.0828119	0.621883	-4.75889	FALSE	9069	claudin 12 [Source:HGNC Symbol;Acc:HGNC:2034]	protein_coding	39.02
PVALB	SCZ	ENSG00000157240	FZD1	-1.57763	-1.2057	-0.975739	0.331501	0.812771	-5.02571	FALSE	8321	frizzled class receptor 1 [Source:HGNC Symbol;Acc:HGNC:4038]	protein_coding	47.62
PVALB	SCZ	ENSG00000157259	GATAD1	4.27964	-0.825457	-2.05593	0.042342	0.533844	-4.21779	FALSE	57798	GATA zinc finger domain containing 1 [Source:HGNC Symbol;Acc:HGNC:29941]	protein_coding	41.76
PVALB	SCZ	ENSG00000157303	SUSD3	-3.00625	-2.16768	-1.82276	0.0712675	0.604367	-4.08657	FALSE	203328	sushi domain containing 3 [Source:HGNC Symbol;Acc:HGNC:28391]	protein_coding	52.28
PVALB	SCZ	ENSG00000157306	ZFHX2-AS1	5.12489	-0.0816473	-0.3421	0.732979	0.950905	-6.58732	FALSE		ZFHX2 antisense RNA 1 [Source:HGNC Symbol;Acc:HGNC:52658]	lncRNA	52.26
PVALB	SCZ	ENSG00000157322	CLEC18A	-3.87551	-0.524596	-0.466369	0.641945	0.928751	-5.32122	FALSE	348174	C-type lectin domain family 18 member A [Source:HGNC Symbol;Acc:HGNC:30388]	protein_coding	57.08
PVALB	SCZ	ENSG00000157326	DHRS4	-3.48713	0.706551	0.623847	0.53412	0.902222	-5.25924	FALSE	10901	dehydrogenase/reductase 4 [Source:HGNC Symbol;Acc:HGNC:16985]	protein_coding	45
PVALB	SCZ	ENSG00000157330	CFAP107	-3.59853	-1.15478	-1.21726	0.226311	0.752525	-4.83201	FALSE	93190	cilia and flagella associated protein 107 [Source:HGNC Symbol;Acc:HGNC:28567]	protein_coding	43.81
PVALB	SCZ	ENSG00000157343	ARMC12	-3.71392	-1.4617	-1.41692	0.159552	0.705039	-4.61676	FALSE	221481	armadillo repeat containing 12 [Source:HGNC Symbol;Acc:HGNC:21099]	protein_coding	46.92
PVALB	SCZ	ENSG00000157349	DDX19B	-0.0338673	-0.894362	-0.757241	0.45065	0.870491	-5.21349	FALSE	11269	DEAD-box helicase 19B [Source:HGNC Symbol;Acc:HGNC:2742]	protein_coding	45.56
PVALB	SCZ	ENSG00000157350	ST3GAL2	4.92597	-0.165156	-0.52189	0.602877	0.918247	-6.4219	FALSE	6483	ST3 beta-galactoside alpha-2,3-sialyltransferase 2 [Source:HGNC Symbol;Acc:HGNC:10863]	protein_coding	51.87
PVALB	SCZ	ENSG00000157353	FCSK	2.33707	1.1672	1.40773	0.162248	0.706858	-4.82123	FALSE	197258	fucose kinase [Source:HGNC Symbol;Acc:HGNC:29500]	protein_coding	55.18
PVALB	SCZ	ENSG00000157368	IL34	2.99216	-0.172326	-0.291653	0.771144	0.95896	-6.02637	FALSE	146433	interleukin 34 [Source:HGNC Symbol;Acc:HGNC:28529]	protein_coding	48.52
PVALB	SCZ	ENSG00000157379	DHRS1	1.42558	-1.33975	-1.36741	0.1745	0.718432	-4.81119	FALSE	115817	dehydrogenase/reductase 1 [Source:HGNC Symbol;Acc:HGNC:16445]	protein_coding	47.91
PVALB	SCZ	ENSG00000157388	CACNA1D	9.22275	0.147343	2.3084	0.023974	0.460228	-6.25312	FALSE	776	calcium voltage-gated channel subunit alpha1 D [Source:HGNC Symbol;Acc:HGNC:1391]	protein_coding	43.72
PVALB	SCZ	ENSG00000157399	ARSL	-2.64777	0.220092	0.180653	0.856998	0.976445	-5.39678	FALSE	415	arylsulfatase L [Source:HGNC Symbol;Acc:HGNC:719]	protein_coding	45.89
PVALB	SCZ	ENSG00000157404	KIT	2.0935	-1.00787	-1.22327	0.224043	0.751515	-5.05327	FALSE	3815	KIT proto-oncogene, receptor tyrosine kinase [Source:HGNC Symbol;Acc:HGNC:6342]	protein_coding	41.08
PVALB	SCZ	ENSG00000157423	HYDIN	4.80018	-0.381453	-1.21743	0.226249	0.752525	-5.84411	FALSE	54768	HYDIN axonemal central pair apparatus protein [Source:HGNC Symbol;Acc:HGNC:19368]	protein_coding	41.1
PVALB	SCZ	ENSG00000157426	AASDH	3.85449	0.334569	0.866076	0.38848	0.840562	-5.87978	FALSE	132949	aminoadipate-semialdehyde dehydrogenase [Source:HGNC Symbol;Acc:HGNC:23993]	protein_coding	38.98
PVALB	SCZ	ENSG00000157429	ZNF19	1.24574	-2.33251	-2.54884	0.0122967	0.395166	-2.86255	FALSE	7567	zinc finger protein 19 [Source:HGNC Symbol;Acc:HGNC:12981]	protein_coding	43.01
PVALB	SCZ	ENSG00000157429	ZNF19	1.24574	-2.33251	-2.54884	0.0122967	0.395166	-2.86255	FALSE	124903710	zinc finger protein 19 [Source:HGNC Symbol;Acc:HGNC:12981]	protein_coding	43.01
PVALB	SCZ	ENSG00000157445	CACNA2D3	7.34223	-0.286127	-1.1299	0.262428	0.776941	-6.94087	FALSE	55799	calcium voltage-gated channel auxiliary subunit alpha2delta 3 [Source:HGNC Symbol;Acc:HGNC:15460]	protein_coding	42.18
PVALB	SCZ	ENSG00000157450	RNF111	6.20471	0.0403569	0.237076	0.813073	0.968648	-7.02348	FALSE	54778	ring finger protein 111 [Source:HGNC Symbol;Acc:HGNC:17384]	protein_coding	39.52
PVALB	SCZ	ENSG00000157456	CCNB2	-2.0553	-1.03515	-0.935881	0.351544	0.821782	-5.07672	FALSE	9133	cyclin B2 [Source:HGNC Symbol;Acc:HGNC:1580]	protein_coding	42.59
PVALB	SCZ	ENSG00000157470	FAM81A	6.75087	-0.231806	-1.65124	0.101762	0.641402	-5.90836	FALSE	145773	family with sequence similarity 81 member A [Source:HGNC Symbol;Acc:HGNC:28379]	protein_coding	42.37
PVALB	SCZ	ENSG00000157483	MYO1E	4.77508	-1.04251	-3.38728	0.00100373	0.215285	-1.19539	FALSE	4643	myosin IE [Source:HGNC Symbol;Acc:HGNC:7599]	protein_coding	43.51
PVALB	SCZ	ENSG00000157500	APPL1	5.17351	-0.0274846	-0.0889521	0.929294	0.990166	-6.62847	FALSE	26060	adaptor protein, phosphotyrosine interacting with PH domain and leucine zipper 1 [Source:HGNC Symbol;Acc:HGNC:24035]	protein_coding	37.48
PVALB	SCZ	ENSG00000157502	PWWP3B	-0.583297	-0.768293	-0.665597	0.50717	0.89212	-5.27394	FALSE	139221	PWWP domain containing 3B [Source:HGNC Symbol;Acc:HGNC:26583]	protein_coding	38.7
PVALB	SCZ	ENSG00000157510	AFAP1L1	0.251727	-1.07089	-1.13942	0.257194	0.774148	-5.0533	FALSE	134265	actin filament associated protein 1 like 1 [Source:HGNC Symbol;Acc:HGNC:26714]	protein_coding	46.21
PVALB	SCZ	ENSG00000157514	TSC22D3	4.66126	0.0062369	0.0189035	0.984955	0.998373	-6.5386	FALSE	1831	TSC22 domain family member 3 [Source:HGNC Symbol;Acc:HGNC:3051]	protein_coding	48.75
PVALB	SCZ	ENSG00000157538	VPS26C	4.61661	0.204811	0.666508	0.50659	0.89162	-6.26842	FALSE	10311	VPS26 endosomal protein sorting factor C [Source:HGNC Symbol;Acc:HGNC:3044]	protein_coding	44.22
PVALB	SCZ	ENSG00000157540	DYRK1A	7.51918	-0.12116	-1.18651	0.238174	0.760092	-6.93398	FALSE	1859	dual specificity tyrosine phosphorylation regulated kinase 1A [Source:HGNC Symbol;Acc:HGNC:3091]	protein_coding	39.17
PVALB	SCZ	ENSG00000157542	KCNJ6	8.35656	0.259901	2.26622	0.0265537	0.471736	-5.64876	FALSE	3763	potassium inwardly rectifying channel subfamily J member 6 [Source:HGNC Symbol;Acc:HGNC:6267]	protein_coding	42.73
PVALB	SCZ	ENSG00000157551	KCNJ15	1.57563	-0.710805	-0.996008	0.321602	0.807323	-5.36399	FALSE	3772	potassium inwardly rectifying channel subfamily J member 15 [Source:HGNC Symbol;Acc:HGNC:6261]	protein_coding	41.07
PVALB	SCZ	ENSG00000157554	ERG	2.98598	-0.299391	-0.557623	0.578323	0.911121	-6.0049	FALSE	2078	ETS transcription factor ERG [Source:HGNC Symbol;Acc:HGNC:3446]	protein_coding	41.91
PVALB	SCZ	ENSG00000157557	ETS2	4.42971	-0.492237	-1.07233	0.286099	0.789938	-5.7679	FALSE	2114	ETS proto-oncogene 2, transcription factor [Source:HGNC Symbol;Acc:HGNC:3489]	protein_coding	46.16
PVALB	SCZ	ENSG00000157570	TSPAN18	2.24121	1.0431	1.52076	0.131412	0.676995	-4.79566	FALSE	90139	tetraspanin 18 [Source:HGNC Symbol;Acc:HGNC:20660]	protein_coding	50.12
PVALB	SCZ	ENSG00000157578	LCA5L	-3.03375	-0.933905	-0.787769	0.432657	0.861913	-5.16744	FALSE	150082	lebercilin LCA5 like [Source:HGNC Symbol;Acc:HGNC:1255]	protein_coding	41.22
PVALB	SCZ	ENSG00000157593	SLC35B2	0.0512758	-2.17146	-1.83394	0.0695771	0.602313	-4.0919	FALSE	347734	solute carrier family 35 member B2 [Source:HGNC Symbol;Acc:HGNC:16872]	protein_coding	58.08
PVALB	SCZ	ENSG00000157600	TMEM164	5.14199	-0.314715	-1.105	0.271756	0.780689	-6.02405	FALSE	84187	transmembrane protein 164 [Source:HGNC Symbol;Acc:HGNC:26217]	protein_coding	42.06
PVALB	SCZ	ENSG00000157601	MX1	3.63706	-0.266846	-0.5563	0.579223	0.911629	-6.05423	FALSE	4599	MX dynamin like GTPase 1 [Source:HGNC Symbol;Acc:HGNC:7532]	protein_coding	47.98
PVALB	SCZ	ENSG00000157613	CREB3L1	0.0806383	-2.11389	-2.17062	0.0322779	0.498602	-3.56517	FALSE	90993	cAMP responsive element binding protein 3 like 1 [Source:HGNC Symbol;Acc:HGNC:18856]	protein_coding	52.83
PVALB	SCZ	ENSG00000157617	C2CD2	5.2538	0.363344	1.44485	0.151563	0.700271	-5.64676	FALSE	25966	C2 calcium dependent domain containing 2 [Source:HGNC Symbol;Acc:HGNC:1266]	protein_coding	47.95
PVALB	SCZ	ENSG00000157625	TAB3	4.90715	-0.35682	-1.23671	0.219032	0.749247	-5.82146	FALSE	257397	TGF-beta activated kinase 1 (MAP3K7) binding protein 3 [Source:HGNC Symbol;Acc:HGNC:30681]	protein_coding	38.95
PVALB	SCZ	ENSG00000157637	SLC38A10	5.73201	0.172272	0.828981	0.40905	0.850217	-6.51757	FALSE	124565	solute carrier family 38 member 10 [Source:HGNC Symbol;Acc:HGNC:28237]	protein_coding	56.71
PVALB	SCZ	ENSG00000157653	C9orf43	-1.23693	-2.40472	-2.00788	0.0472981	0.547911	-3.81807	FALSE	257169	chromosome 9 open reading frame 43 [Source:HGNC Symbol;Acc:HGNC:23570]	protein_coding	43.34
PVALB	SCZ	ENSG00000157654	PALM2AKAP2	7.71741	0.153838	0.994525	0.323244	0.808089	-7.22165	FALSE	445815	PALM2 and AKAP2 fusion [Source:HGNC Symbol;Acc:HGNC:33529]	protein_coding	41.98
PVALB	SCZ	ENSG00000157657	ZNF618	5.42932	0.183535	0.766106	0.445382	0.868041	-6.49219	FALSE	114991	zinc finger protein 618 [Source:HGNC Symbol;Acc:HGNC:29416]	protein_coding	45.61
PVALB	SCZ	ENSG00000157680	DGKI	8.66858	-0.0942188	-1.25017	0.214803	0.747519	-7.55063	FALSE	9162	diacylglycerol kinase iota [Source:HGNC Symbol;Acc:HGNC:2855]	protein_coding	39.15
PVALB	SCZ	ENSG00000157693	TMEM268	5.76622	-0.247241	-1.28109	0.203064	0.740782	-6.05843	FALSE	203197	transmembrane protein 268 [Source:HGNC Symbol;Acc:HGNC:24513]	protein_coding	47.67
PVALB	SCZ	ENSG00000157703	SVOPL	2.07539	0.803538	1.19753	0.233873	0.756969	-5.16753	FALSE	136306	SVOP like [Source:HGNC Symbol;Acc:HGNC:27034]	protein_coding	43.61
PVALB	SCZ	ENSG00000157734	SNX22	-2.19519	-0.205267	-0.173265	0.862787	0.978291	-5.3867	FALSE	79856	sorting nexin 22 [Source:HGNC Symbol;Acc:HGNC:16315]	protein_coding	58.09
PVALB	SCZ	ENSG00000157741	UBN2	6.74424	-0.163028	-1.21112	0.228645	0.754296	-6.55226	FALSE	254048	ubinuclein 2 [Source:HGNC Symbol;Acc:HGNC:21931]	protein_coding	39.02
PVALB	SCZ	ENSG00000157764	BRAF	7.42181	-0.0435527	-0.388139	0.698721	0.942266	-7.51716	FALSE	673	B-Raf proto-oncogene, serine/threonine kinase [Source:HGNC Symbol;Acc:HGNC:1097]	protein_coding	38
PVALB	SCZ	ENSG00000157765	SLC34A2	-2.71943	-0.162529	-0.156713	0.87578	0.980368	-5.43385	FALSE	10568	solute carrier family 34 member 2 [Source:HGNC Symbol;Acc:HGNC:11020]	protein_coding	47.92
PVALB	SCZ	ENSG00000157766	ACAN	3.70398	-0.362756	-0.613986	0.54059	0.903106	-5.92504	FALSE	176	aggrecan [Source:HGNC Symbol;Acc:HGNC:319]	protein_coding	50.27
PVALB	SCZ	ENSG00000157778	PSMG3	0.898517	0.70673	0.689248	0.492231	0.885828	-5.31656	FALSE	84262	proteasome assembly chaperone 3 [Source:HGNC Symbol;Acc:HGNC:22420]	protein_coding	57.73
PVALB	SCZ	ENSG00000157782	CABP1	6.94419	0.159711	1.02014	0.310076	0.801865	-6.88173	FALSE	9478	calcium binding protein 1 [Source:HGNC Symbol;Acc:HGNC:1384]	protein_coding	51.89
PVALB	SCZ	ENSG00000157796	WDR19	5.94851	-0.166177	-0.933268	0.352884	0.822036	-6.51264	FALSE	57728	WD repeat domain 19 [Source:HGNC Symbol;Acc:HGNC:18340]	protein_coding	39.28
PVALB	SCZ	ENSG00000157800	SLC37A3	5.35671	0.0709998	0.294146	0.769244	0.95896	-6.64995	FALSE	84255	solute carrier family 37 member 3 [Source:HGNC Symbol;Acc:HGNC:20651]	protein_coding	45.22
PVALB	SCZ	ENSG00000157823	AP3S2	3.69324	-0.231816	-0.498049	0.619521	0.923924	-6.11294	FALSE	10239	adaptor related protein complex 3 subunit sigma 2 [Source:HGNC Symbol;Acc:HGNC:571]	protein_coding	44.42
PVALB	SCZ	ENSG00000157827	FMNL2	7.97099	-0.174817	-1.70849	0.0905851	0.629737	-6.46042	FALSE	114793	formin like 2 [Source:HGNC Symbol;Acc:HGNC:18267]	protein_coding	40.57
PVALB	SCZ	ENSG00000157833	GAREM2	-0.312742	-1.09403	-0.945405	0.346685	0.819574	-5.07122	FALSE	150946	GRB2 associated regulator of MAPK1 subtype 2 [Source:HGNC Symbol;Acc:HGNC:27172]	protein_coding	58.43
PVALB	SCZ	ENSG00000157837	SPPL3	6.94059	0.072383	0.574085	0.567174	0.907105	-7.25647	FALSE	121665	signal peptide peptidase like 3 [Source:HGNC Symbol;Acc:HGNC:30424]	protein_coding	40.88
PVALB	SCZ	ENSG00000157851	DPYSL5	6.41097	0.0967959	0.584957	0.559868	0.905764	-6.996	FALSE	56896	dihydropyrimidinase like 5 [Source:HGNC Symbol;Acc:HGNC:20637]	protein_coding	46.42
PVALB	SCZ	ENSG00000157856	DRC1	3.38737	-0.121503	-0.25187	0.801648	0.966295	-5.99053	FALSE	92749	dynein regulatory complex subunit 1 [Source:HGNC Symbol;Acc:HGNC:24245]	protein_coding	44.06
PVALB	SCZ	ENSG00000157869	RAB28	6.31387	0.0691396	0.421667	0.674155	0.936744	-7.02507	FALSE	9364	RAB28, member RAS oncogene family [Source:HGNC Symbol;Acc:HGNC:9768]	protein_coding	36.22
PVALB	SCZ	ENSG00000157870	PRXL2B	3.67881	-0.0559927	-0.121908	0.903211	0.985767	-6.09004	FALSE	127281	peroxiredoxin like 2B [Source:HGNC Symbol;Acc:HGNC:28390]	protein_coding	64.59
PVALB	SCZ	ENSG00000157873	TNFRSF14	-3.15869	-2.0975	-1.77486	0.0789029	0.619834	-4.15637	FALSE	8764	TNF receptor superfamily member 14 [Source:HGNC Symbol;Acc:HGNC:11912]	protein_coding	64.06
PVALB	SCZ	ENSG00000157881	PANK4	4.26257	-0.00616176	-0.0127268	0.989871	0.999007	-6.285	FALSE	55229	pantothenate kinase 4 (inactive) [Source:HGNC Symbol;Acc:HGNC:19366]	protein_coding	60.69
PVALB	SCZ	ENSG00000157884	CIB4	1.56093	-1.00777	-1.09637	0.275498	0.78283	-5.09375	FALSE	130106	calcium and integrin binding family member 4 [Source:HGNC Symbol;Acc:HGNC:33703]	protein_coding	49.04
PVALB	SCZ	ENSG00000157890	MEGF11	5.95794	-0.108468	-0.443892	0.65806	0.932992	-6.84162	FALSE	84465	multiple EGF like domains 11 [Source:HGNC Symbol;Acc:HGNC:29635]	protein_coding	48.98
PVALB	SCZ	ENSG00000157895	C12orf43	3.96975	-0.127469	-0.276505	0.782719	0.961991	-6.18876	FALSE	64897	chromosome 12 open reading frame 43 [Source:HGNC Symbol;Acc:HGNC:25719]	protein_coding	49.65
PVALB	SCZ	ENSG00000157911	PEX10	1.30569	-1.8819	-1.87404	0.0637853	0.589575	-4.10696	FALSE	5192	peroxisomal biogenesis factor 10 [Source:HGNC Symbol;Acc:HGNC:8851]	protein_coding	61.52
PVALB	SCZ	ENSG00000157916	RER1	4.50132	-0.272449	-0.882207	0.379738	0.836657	-6.05888	FALSE	11079	retention in endoplasmic reticulum sorting receptor 1 [Source:HGNC Symbol;Acc:HGNC:30309]	protein_coding	53.96
PVALB	SCZ	ENSG00000157927	RADIL	2.22687	-1.86725	-2.12925	0.035639	0.514324	-3.75832	FALSE	55698	Rap associating with DIL domain [Source:HGNC Symbol;Acc:HGNC:22226]	protein_coding	53.13
PVALB	SCZ	ENSG00000157933	SKI	7.58808	0.49564	4.16089	6.62528e-05	0.0754123	0.346337	TRUE	6497	SKI proto-oncogene [Source:HGNC Symbol;Acc:HGNC:10896]	protein_coding	57.89
PVALB	SCZ	ENSG00000157954	WIPI2	5.14735	-0.155187	-0.511372	0.610195	0.920796	-6.43893	FALSE	26100	WD repeat domain, phosphoinositide interacting 2 [Source:HGNC Symbol;Acc:HGNC:32225]	protein_coding	48.21
PVALB	SCZ	ENSG00000157978	LDLRAP1	-1.34317	-0.60212	-0.483722	0.629619	0.926874	-5.33616	FALSE	26119	low density lipoprotein receptor adaptor protein 1 [Source:HGNC Symbol;Acc:HGNC:18640]	protein_coding	54.6
PVALB	SCZ	ENSG00000157985	AGAP1	9.03792	0.0812999	0.886757	0.378287	0.835612	-8.28985	FALSE	116987	ArfGAP with GTPase domain, ankyrin repeat and PH domain 1 [Source:HGNC Symbol;Acc:HGNC:16922]	protein_coding	47.33
PVALB	SCZ	ENSG00000157992	KRTCAP3	-2.35367	0.795573	0.647797	0.518571	0.895886	-5.24323	FALSE	200634	keratinocyte associated protein 3 [Source:HGNC Symbol;Acc:HGNC:28943]	protein_coding	53.33
PVALB	SCZ	ENSG00000158006	PAFAH2	1.19144	-1.44746	-1.64604	0.102831	0.642467	-4.43707	FALSE	5051	platelet activating factor acetylhydrolase 2 [Source:HGNC Symbol;Acc:HGNC:8579]	protein_coding	45.67
PVALB	SCZ	ENSG00000158008	EXTL1	4.07027	-0.214902	-0.541534	0.58932	0.914716	-6.10876	FALSE	2134	exostosin like glycosyltransferase 1 [Source:HGNC Symbol;Acc:HGNC:3515]	protein_coding	55.41
PVALB	SCZ	ENSG00000158014	SLC30A2	-3.74565	-0.20415	-0.191511	0.848506	0.974675	-5.41116	FALSE	7780	solute carrier family 30 member 2 [Source:HGNC Symbol;Acc:HGNC:11013]	protein_coding	55.84
PVALB	SCZ	ENSG00000158019	BABAM2	7.78284	0.0845703	0.796143	0.427797	0.85911	-7.48522	FALSE	9577	BRISC and BRCA1 A complex member 2 [Source:HGNC Symbol;Acc:HGNC:1106]	protein_coding	39.38
PVALB	SCZ	ENSG00000158022	TRIM63	-3.5375	0.00589965	0.00577173	0.995406	0.999457	-5.4308	FALSE	84676	tripartite motif containing 63 [Source:HGNC Symbol;Acc:HGNC:16007]	protein_coding	49.92
PVALB	SCZ	ENSG00000158023	CFAP251	3.24167	0.331427	0.538826	0.59118	0.915318	-5.82114	FALSE	144406	cilia and flagella associated protein 251 [Source:HGNC Symbol;Acc:HGNC:28506]	protein_coding	46.46
PVALB	SCZ	ENSG00000158042	MRPL17	0.98555	-0.722834	-0.631957	0.528828	0.900122	-5.37347	FALSE	63875	mitochondrial ribosomal protein L17 [Source:HGNC Symbol;Acc:HGNC:14053]	protein_coding	47.5
PVALB	SCZ	ENSG00000158050	DUSP2	-3.86957	1.82483	1.65067	0.101879	0.641402	-4.32538	FALSE	1844	dual specificity phosphatase 2 [Source:HGNC Symbol;Acc:HGNC:3068]	protein_coding	63.64
PVALB	SCZ	ENSG00000158055	GRHL3	-2.27577	-0.7375	-0.686683	0.49384	0.886362	-5.2411	FALSE	57822	grainyhead like transcription factor 3 [Source:HGNC Symbol;Acc:HGNC:25839]	protein_coding	47.8
PVALB	SCZ	ENSG00000158062	UBXN11	4.25145	-0.259392	-0.685915	0.494322	0.886412	-6.17181	FALSE	91544	UBX domain protein 11 [Source:HGNC Symbol;Acc:HGNC:30600]	protein_coding	53.25
PVALB	SCZ	ENSG00000158077	NLRP14	-1.12508	0.0647506	0.0604464	0.951918	0.993946	-5.48144	FALSE	338323	NLR family pyrin domain containing 14 [Source:HGNC Symbol;Acc:HGNC:22939]	protein_coding	37.29
PVALB	SCZ	ENSG00000158079	PTPDC1	4.98234	-0.0510902	-0.204651	0.838252	0.973112	-6.56189	FALSE	138639	protein tyrosine phosphatase domain containing 1 [Source:HGNC Symbol;Acc:HGNC:30184]	protein_coding	39.39
PVALB	SCZ	ENSG00000158089	GALNT14	6.22332	-0.219595	-1.10299	0.272625	0.781459	-6.45444	FALSE	79623	polypeptide N-acetylgalactosaminyltransferase 14 [Source:HGNC Symbol;Acc:HGNC:22946]	protein_coding	46.29
PVALB	SCZ	ENSG00000158092	NCK1	4.76775	-0.411992	-1.27565	0.204976	0.742217	-5.70638	FALSE	4690	NCK adaptor protein 1 [Source:HGNC Symbol;Acc:HGNC:7664]	protein_coding	39.32
PVALB	SCZ	ENSG00000158104	HPD	-3.65372	-0.640481	-0.607999	0.544539	0.903728	-5.26871	FALSE	3242	4-hydroxyphenylpyruvate dioxygenase [Source:HGNC Symbol;Acc:HGNC:5147]	protein_coding	51.4
PVALB	SCZ	ENSG00000158106	RHPN1	3.52576	-0.779672	-1.50512	0.135381	0.678834	-5.04757	FALSE	114822	rhophilin Rho GTPase binding protein 1 [Source:HGNC Symbol;Acc:HGNC:19973]	protein_coding	64.97
PVALB	SCZ	ENSG00000158109	TPRG1L	4.37509	-0.10079	-0.264188	0.792167	0.964606	-6.34289	FALSE	127262	tumor protein p63 regulated 1 like [Source:HGNC Symbol;Acc:HGNC:27007]	protein_coding	52.16
PVALB	SCZ	ENSG00000158113	LRRC43	1.60726	-1.49097	-1.75407	0.0824192	0.621794	-4.29104	FALSE	254050	leucine rich repeat containing 43 [Source:HGNC Symbol;Acc:HGNC:28562]	protein_coding	50.5
PVALB	SCZ	ENSG00000158122	PRXL2C	-2.91708	-1.55923	-1.35077	0.179756	0.725303	-4.67557	FALSE	195827	peroxiredoxin like 2C [Source:HGNC Symbol;Acc:HGNC:16881]	protein_coding	43.42
PVALB	SCZ	ENSG00000158125	XDH	-0.743446	-1.01858	-1.029	0.305912	0.798877	-5.05306	FALSE	7498	xanthine dehydrogenase [Source:HGNC Symbol;Acc:HGNC:12805]	protein_coding	42.92
PVALB	SCZ	ENSG00000158156	XKR8	-0.951809	-3.25446	-2.81787	0.00580606	0.350392	-2.30997	FALSE	55113	XK related 8 [Source:HGNC Symbol;Acc:HGNC:25508]	protein_coding	55.47
PVALB	SCZ	ENSG00000158158	CNNM4	4.06209	-0.502908	-1.11867	0.265906	0.777847	-5.65911	FALSE	26504	cyclin and CBS domain divalent metal cation transport mediator 4 [Source:HGNC Symbol;Acc:HGNC:105]	protein_coding	50.17
PVALB	SCZ	ENSG00000158161	EYA3	5.22365	0.0148763	0.0624497	0.950327	0.993504	-6.65743	FALSE	2140	EYA transcriptional coactivator and phosphatase 3 [Source:HGNC Symbol;Acc:HGNC:3521]	protein_coding	39.51
PVALB	SCZ	ENSG00000158163	DZIP1L	0.249195	-0.577535	-0.560772	0.576182	0.910506	-5.41557	FALSE	199221	DAZ interacting zinc finger protein 1 like [Source:HGNC Symbol;Acc:HGNC:26551]	protein_coding	45.71
PVALB	SCZ	ENSG00000158169	FANCC	5.88102	-0.0958457	-0.505512	0.614289	0.921962	-6.80631	FALSE	2176	FA complementation group C [Source:HGNC Symbol;Acc:HGNC:3584]	protein_coding	41.78
PVALB	SCZ	ENSG00000158169	FANCC	5.88102	-0.0958457	-0.505512	0.614289	0.921962	-6.80631	FALSE	105376156	FA complementation group C [Source:HGNC Symbol;Acc:HGNC:3584]	protein_coding	41.78
PVALB	SCZ	ENSG00000158186	MRAS	6.20896	0.178106	1.03468	0.303261	0.797091	-6.53042	FALSE	22808	muscle RAS oncogene homolog [Source:HGNC Symbol;Acc:HGNC:7227]	protein_coding	48.52
PVALB	SCZ	ENSG00000158195	WASF2	4.17521	0.165978	0.41353	0.680086	0.937755	-6.15671	FALSE	10163	WASP family member 2 [Source:HGNC Symbol;Acc:HGNC:12733]	protein_coding	44.01
PVALB	SCZ	ENSG00000158201	ABHD3	2.40053	-0.483676	-0.639813	0.523728	0.897676	-5.67091	FALSE	171586	abhydrolase domain containing 3, phospholipase [Source:HGNC Symbol;Acc:HGNC:18718]	protein_coding	42.44
PVALB	SCZ	ENSG00000158220	ESYT3	4.82456	0.241261	0.785344	0.434071	0.861995	-6.2024	FALSE	83850	extended synaptotagmin 3 [Source:HGNC Symbol;Acc:HGNC:24295]	protein_coding	48.84
PVALB	SCZ	ENSG00000158234	FAIM	1.79712	-0.82674	-1.08578	0.280133	0.786087	-5.25128	FALSE	55179	Fas apoptotic inhibitory molecule [Source:HGNC Symbol;Acc:HGNC:18703]	protein_coding	40.46
PVALB	SCZ	ENSG00000158258	CLSTN2	8.59533	-0.472116	-2.67548	0.0093103	0.3818	-4.85328	FALSE	64084	calsyntenin 2 [Source:HGNC Symbol;Acc:HGNC:17448]	protein_coding	42.71
PVALB	SCZ	ENSG00000158270	COLEC12	3.20803	-0.464674	-0.935442	0.351769	0.821782	-5.76757	FALSE	81035	collectin subfamily member 12 [Source:HGNC Symbol;Acc:HGNC:16016]	protein_coding	43.13
PVALB	SCZ	ENSG00000158286	RNF207	4.79855	0.0213549	0.0746205	0.940663	0.992526	-6.54785	FALSE	388591	ring finger protein 207 [Source:HGNC Symbol;Acc:HGNC:32947]	protein_coding	57.32
PVALB	SCZ	ENSG00000158290	CUL4B	4.81149	-0.152856	-0.483098	0.630061	0.927019	-6.45626	FALSE	8450	cullin 4B [Source:HGNC Symbol;Acc:HGNC:2555]	protein_coding	39.7
PVALB	SCZ	ENSG00000158292	GPR153	2.4815	0.798842	1.15395	0.251214	0.770365	-5.21658	FALSE	387509	G protein-coupled receptor 153 [Source:HGNC Symbol;Acc:HGNC:23618]	protein_coding	60.53
PVALB	SCZ	ENSG00000158296	SLC13A3	6.23478	-0.285536	-1.7159	0.0892137	0.628532	-5.61565	FALSE	64849	solute carrier family 13 member 3 [Source:HGNC Symbol;Acc:HGNC:14430]	protein_coding	45.08
PVALB	SCZ	ENSG00000158301	GPRASP2	4.98616	-0.224477	-0.727664	0.468485	0.877273	-6.35531	FALSE	114928	G protein-coupled receptor associated sorting protein 2 [Source:HGNC Symbol;Acc:HGNC:25169]	protein_coding	50.6
PVALB	SCZ	ENSG00000158301	GPRASP2	4.98616	-0.224477	-0.727664	0.468485	0.877273	-6.35531	FALSE	100528062	G protein-coupled receptor associated sorting protein 2 [Source:HGNC Symbol;Acc:HGNC:25169]	protein_coding	50.6
PVALB	SCZ	ENSG00000158315	RHBDL2	-2.78016	0.108376	0.0866657	0.931107	0.990483	-5.40609	FALSE	54933	rhomboid like 2 [Source:HGNC Symbol;Acc:HGNC:16083]	protein_coding	44.61
PVALB	SCZ	ENSG00000158321	AUTS2	10.2799	0.0422045	0.519276	0.605228	0.918995	-9.97216	FALSE	26053	activator of transcription and developmental regulator AUTS2 [Source:HGNC Symbol;Acc:HGNC:14262]	protein_coding	41.07
PVALB	SCZ	ENSG00000158352	SHROOM4	2.92911	-0.30883	-0.511731	0.609945	0.920796	-5.89842	FALSE	57477	shroom family member 4 [Source:HGNC Symbol;Acc:HGNC:29215]	protein_coding	40.1
PVALB	SCZ	ENSG00000158373	H2BC5	-2.22971	-2.0736	-1.72804	0.0870051	0.624643	-4.21874	FALSE	3017	H2B clustered histone 5 [Source:HGNC Symbol;Acc:HGNC:4747]	protein_coding	42.23
PVALB	SCZ	ENSG00000158402	CDC25C	-1.24593	-2.02861	-1.87118	0.0641843	0.590241	-4.03072	FALSE	995	cell division cycle 25C [Source:HGNC Symbol;Acc:HGNC:1727]	protein_coding	44.08
PVALB	SCZ	ENSG00000158406	H4C8	-1.36748	1.0448	0.826687	0.410343	0.850861	-5.13545	FALSE	8365	H4 clustered histone 8 [Source:HGNC Symbol;Acc:HGNC:4788]	protein_coding	41.76
PVALB	SCZ	ENSG00000158406	H4C8	-1.36748	1.0448	0.826687	0.410343	0.850861	-5.13545	FALSE	554313	H4 clustered histone 8 [Source:HGNC Symbol;Acc:HGNC:4788]	protein_coding	41.76
PVALB	SCZ	ENSG00000158411	MITD1	0.391027	-2.06909	-1.79794	0.0751433	0.613657	-4.16217	FALSE	129531	microtubule interacting and trafficking domain containing 1 [Source:HGNC Symbol;Acc:HGNC:25207]	protein_coding	39.09
PVALB	SCZ	ENSG00000158417	EIF5B	5.18361	-0.161911	-0.681381	0.497174	0.887231	-6.43464	FALSE	9669	eukaryotic translation initiation factor 5B [Source:HGNC Symbol;Acc:HGNC:30793]	protein_coding	38.47
PVALB	SCZ	ENSG00000158423	RIBC1	-3.37613	-1.1402	-0.977211	0.330775	0.811884	-5.02685	FALSE	158787	RIB43A domain with coiled-coils 1 [Source:HGNC Symbol;Acc:HGNC:26537]	protein_coding	48.89
PVALB	SCZ	ENSG00000158427	TMSB15B	-0.105677	-0.301363	-0.288025	0.773912	0.959904	-5.481	FALSE	286527	thymosin beta 15B [Source:HGNC Symbol;Acc:HGNC:28612]	protein_coding	41.72
PVALB	SCZ	ENSG00000158428	CATIP	-3.27339	0.288685	0.268261	0.78904	0.963929	-5.39265	FALSE	375307	ciliogenesis associated TTC17 interacting protein [Source:HGNC Symbol;Acc:HGNC:25062]	protein_coding	52.07
PVALB	SCZ	ENSG00000158435	CNOT11	4.03456	-0.415302	-1.14108	0.256509	0.773615	-5.59966	FALSE	55571	CCR4-NOT transcription complex subunit 11 [Source:HGNC Symbol;Acc:HGNC:25217]	protein_coding	43.2
PVALB	SCZ	ENSG00000158445	KCNB1	8.15255	0.0107946	0.11364	0.909767	0.986211	-8.01925	FALSE	3745	potassium voltage-gated channel subfamily B member 1 [Source:HGNC Symbol;Acc:HGNC:6231]	protein_coding	47.83
PVALB	SCZ	ENSG00000158457	TSPAN33	-1.10808	-1.06053	-0.868139	0.387355	0.840027	-5.13762	FALSE	340348	tetraspanin 33 [Source:HGNC Symbol;Acc:HGNC:28743]	protein_coding	48.41
PVALB	SCZ	ENSG00000158458	NRG2	7.81817	-0.124702	-1.25287	0.213116	0.746856	-7.03201	FALSE	9542	neuregulin 2 [Source:HGNC Symbol;Acc:HGNC:7998]	protein_coding	46.42
PVALB	SCZ	ENSG00000158467	AHCYL2	6.93329	-0.379666	-2.55781	0.0120031	0.393201	-4.11347	FALSE	23382	adenosylhomocysteinase like 2 [Source:HGNC Symbol;Acc:HGNC:22204]	protein_coding	39.97
PVALB	SCZ	ENSG00000158470	B4GALT5	6.11928	0.0272106	0.159227	0.873805	0.980368	-7.00059	FALSE	9334	beta-1,4-galactosyltransferase 5 [Source:HGNC Symbol;Acc:HGNC:928]	protein_coding	42.32
PVALB	SCZ	ENSG00000158480	SPATA2	4.86889	-0.0186368	-0.0575056	0.954255	0.994036	-6.5722	FALSE	9825	spermatogenesis associated 2 [Source:HGNC Symbol;Acc:HGNC:14681]	protein_coding	52.32
PVALB	SCZ	ENSG00000158483	FAM86C1P	-2.24817	-0.0253102	-0.0204871	0.983695	0.998139	-5.3984	FALSE	55199	family with sequence similarity 86 member C1, pseudogene [Source:HGNC Symbol;Acc:HGNC:25561]	transcribed_unprocessed_pseudogene	53.01
PVALB	SCZ	ENSG00000158486	DNAH3	2.90146	0.414889	0.661918	0.509515	0.892779	-5.74142	FALSE	55567	dynein axonemal heavy chain 3 [Source:HGNC Symbol;Acc:HGNC:2949]	protein_coding	44.03
PVALB	SCZ	ENSG00000158516	CPA2	-3.56083	-0.829343	-0.799798	0.425686	0.857921	-5.16938	FALSE	1358	carboxypeptidase A2 [Source:HGNC Symbol;Acc:HGNC:2297]	protein_coding	44.64
PVALB	SCZ	ENSG00000158525	CPA5	-2.88203	0.493476	0.464131	0.643542	0.928828	-5.34438	FALSE	93979	carboxypeptidase A5 [Source:HGNC Symbol;Acc:HGNC:15722]	protein_coding	50.6
PVALB	SCZ	ENSG00000158526	TSR2	5.25256	0.238043	0.894908	0.372942	0.832607	-6.29004	FALSE	90121	TSR2 ribosome maturation factor [Source:HGNC Symbol;Acc:HGNC:25455]	protein_coding	49
PVALB	SCZ	ENSG00000158528	PPP1R9A	6.83877	-0.243986	-1.76755	0.080124	0.619894	-5.75516	FALSE	55607	protein phosphatase 1 regulatory subunit 9A [Source:HGNC Symbol;Acc:HGNC:14946]	protein_coding	36.45
PVALB	SCZ	ENSG00000158545	ZC3H18	5.56843	-0.00381662	-0.0155617	0.987614	0.998791	-6.76821	FALSE	124245	zinc finger CCCH-type containing 18 [Source:HGNC Symbol;Acc:HGNC:25091]	protein_coding	51.74
PVALB	SCZ	ENSG00000158552	ZFAND2B	3.57702	0.472225	0.835083	0.405621	0.848027	-5.73824	FALSE	130617	zinc finger AN1-type containing 2B [Source:HGNC Symbol;Acc:HGNC:25206]	protein_coding	50.41
PVALB	SCZ	ENSG00000158553	POM121L2	-2.62574	-0.921394	-0.929625	0.354759	0.822072	-5.09247	FALSE	94026	POM121 transmembrane nucleoporin like 2 [Source:HGNC Symbol;Acc:HGNC:13973]	protein_coding	42.8
PVALB	SCZ	ENSG00000158555	GDPD5	6.24111	-0.513094	-2.47002	0.0151685	0.419593	-4.09231	FALSE	81544	glycerophosphodiester phosphodiesterase domain containing 5 [Source:HGNC Symbol;Acc:HGNC:28804]	protein_coding	53.42
PVALB	SCZ	ENSG00000158560	DYNC1I1	8.30152	-0.0976538	-1.01885	0.31142	0.802478	-7.6069	FALSE	1780	dynein cytoplasmic 1 intermediate chain 1 [Source:HGNC Symbol;Acc:HGNC:2963]	protein_coding	38.59
PVALB	SCZ	ENSG00000158571	PFKFB1	0.666262	-0.798993	-0.991754	0.323663	0.808089	-5.25176	FALSE	5207	6-phosphofructo-2-kinase/fructose-2,6-biphosphatase 1 [Source:HGNC Symbol;Acc:HGNC:8872]	protein_coding	40.44
PVALB	SCZ	ENSG00000158578	ALAS2	-2.87547	0.620541	0.563737	0.57417	0.909654	-5.30892	FALSE	212	5'-aminolevulinate synthase 2 [Source:HGNC Symbol;Acc:HGNC:397]	protein_coding	43.13
PVALB	SCZ	ENSG00000158604	TMED4	4.60055	-0.00256663	-0.00846521	0.993262	0.999457	-6.46205	FALSE	222068	transmembrane p24 trafficking protein 4 [Source:HGNC Symbol;Acc:HGNC:22301]	protein_coding	48.93
PVALB	SCZ	ENSG00000158615	PPP1R15B	3.70498	0.00315443	0.00689249	0.994514	0.999457	-6.18697	FALSE	84919	protein phosphatase 1 regulatory subunit 15B [Source:HGNC Symbol;Acc:HGNC:14951]	protein_coding	41.19
PVALB	SCZ	ENSG00000158623	COPG2	9.81422	-0.253427	-2.09297	0.0400275	0.52759	-7.25194	FALSE	26958	COPI coat complex subunit gamma 2 [Source:HGNC Symbol;Acc:HGNC:2237]	protein_coding	40.91
PVALB	SCZ	ENSG00000158636	EMSY	6.12675	0.0779033	0.467886	0.640864	0.928726	-6.90211	FALSE	56946	EMSY transcriptional repressor, BRCA2 interacting [Source:HGNC Symbol;Acc:HGNC:18071]	protein_coding	37.69
PVALB	SCZ	ENSG00000158669	GPAT4	5.3901	0.360348	1.60863	0.110785	0.653409	-5.51743	FALSE	137964	glycerol-3-phosphate acyltransferase 4 [Source:HGNC Symbol;Acc:HGNC:20880]	protein_coding	45.7
PVALB	SCZ	ENSG00000158683	PKD1L1	5.48139	0.47462	1.89018	0.0615708	0.582177	-5.02775	FALSE	168507	polycystin 1 like 1, transient receptor potential channel interacting [Source:HGNC Symbol;Acc:HGNC:18053]	protein_coding	44.1
PVALB	SCZ	ENSG00000158691	ZSCAN12	3.12351	-1.49607	-2.61451	0.0102879	0.384453	-2.86014	FALSE	9753	zinc finger and SCAN domain containing 12 [Source:HGNC Symbol;Acc:HGNC:13172]	protein_coding	41.13
PVALB	SCZ	ENSG00000158710	TAGLN2	-1.73839	0.938448	0.764991	0.446042	0.868547	-5.16758	FALSE	8407	transgelin 2 [Source:HGNC Symbol;Acc:HGNC:11554]	protein_coding	56.34
PVALB	SCZ	ENSG00000158711	ELK4	2.85539	-0.650634	-1.17214	0.243868	0.764108	-5.33962	FALSE	2005	ETS transcription factor ELK4 [Source:HGNC Symbol;Acc:HGNC:3326]	protein_coding	41.89
PVALB	SCZ	ENSG00000158715	SLC45A3	-2.29837	-1.50897	-1.20049	0.232729	0.756327	-4.82556	FALSE	85414	solute carrier family 45 member 3 [Source:HGNC Symbol;Acc:HGNC:8642]	protein_coding	54.44
PVALB	SCZ	ENSG00000158717	RNF166	2.69838	-0.709643	-0.969802	0.334438	0.815002	-5.42512	FALSE	115992	ring finger protein 166 [Source:HGNC Symbol;Acc:HGNC:28856]	protein_coding	62.55
PVALB	SCZ	ENSG00000158747	NBL1	4.44901	-0.517082	-1.50118	0.136397	0.679124	-5.26104	FALSE	4681	NBL1, DAN family BMP antagonist [Source:HGNC Symbol;Acc:HGNC:7650]	protein_coding	47.57
PVALB	SCZ	ENSG00000158747	NBL1	4.44901	-0.517082	-1.50118	0.136397	0.679124	-5.26104	FALSE	100532736	NBL1, DAN family BMP antagonist [Source:HGNC Symbol;Acc:HGNC:7650]	protein_coding	47.57
PVALB	SCZ	ENSG00000158748	HTR6	2.40044	-1.81868	-2.21788	0.0287796	0.480296	-3.57581	FALSE	3362	5-hydroxytryptamine receptor 6 [Source:HGNC Symbol;Acc:HGNC:5301]	protein_coding	53.91
PVALB	SCZ	ENSG00000158773	USF1	3.74595	0.0541716	0.108466	0.913839	0.987075	-6.13813	FALSE	7391	upstream transcription factor 1 [Source:HGNC Symbol;Acc:HGNC:12593]	protein_coding	50.71
PVALB	SCZ	ENSG00000158792	SPATA2L	1.02638	-1.28527	-1.20389	0.231418	0.755259	-4.95727	FALSE	124044	spermatogenesis associated 2 like [Source:HGNC Symbol;Acc:HGNC:28393]	protein_coding	62.68
PVALB	SCZ	ENSG00000158793	NIT1	1.10519	-0.580148	-0.594673	0.553378	0.904475	-5.43079	FALSE	4817	nitrilase 1 [Source:HGNC Symbol;Acc:HGNC:7828]	protein_coding	49.13
PVALB	SCZ	ENSG00000158796	DEDD	2.15464	-0.501061	-0.699628	0.485751	0.883851	-5.55834	FALSE	9191	death effector domain containing [Source:HGNC Symbol;Acc:HGNC:2755]	protein_coding	46.36
PVALB	SCZ	ENSG00000158805	ZNF276	4.91945	0.304317	0.966238	0.336209	0.815648	-6.16982	FALSE	92822	zinc finger protein 276 [Source:HGNC Symbol;Acc:HGNC:23330]	protein_coding	56.56
PVALB	SCZ	ENSG00000158806	NPM2	5.54786	0.083983	0.360861	0.718949	0.946711	-6.72734	FALSE	10361	nucleophosmin/nucleoplasmin 2 [Source:HGNC Symbol;Acc:HGNC:7930]	protein_coding	48.45
PVALB	SCZ	ENSG00000158813	EDA	3.64082	-0.714167	-1.74654	0.0837247	0.622893	-4.93732	FALSE	1896	ectodysplasin A [Source:HGNC Symbol;Acc:HGNC:3157]	protein_coding	38.75
PVALB	SCZ	ENSG00000158815	FGF17	3.92477	1.06648	2.6225	0.0100649	0.384453	-2.98676	FALSE	8822	fibroblast growth factor 17 [Source:HGNC Symbol;Acc:HGNC:3673]	protein_coding	60.37
PVALB	SCZ	ENSG00000158816	VWA5B1	-0.425882	-2.58311	-2.27467	0.0250172	0.46296	-3.37329	FALSE	127731	von Willebrand factor A domain containing 5B1 [Source:HGNC Symbol;Acc:HGNC:26538]	protein_coding	50.52
PVALB	SCZ	ENSG00000158825	CDA	-2.41498	0.670004	0.653351	0.514999	0.895445	-5.29538	FALSE	978	cytidine deaminase [Source:HGNC Symbol;Acc:HGNC:1712]	protein_coding	48.46
PVALB	SCZ	ENSG00000158828	PINK1	6.18652	-0.215386	-1.12641	0.262634	0.777048	-6.36583	FALSE	65018	PTEN induced kinase 1 [Source:HGNC Symbol;Acc:HGNC:14581]	protein_coding	50.78
PVALB	SCZ	ENSG00000158850	B4GALT3	3.23268	-0.702901	-1.25261	0.213209	0.746856	-5.23617	FALSE	8703	beta-1,4-galactosyltransferase 3 [Source:HGNC Symbol;Acc:HGNC:926]	protein_coding	52.28
PVALB	SCZ	ENSG00000158856	DMTN	7.63362	0.0805843	0.814293	0.417373	0.853957	-7.40032	FALSE	2039	dematin actin binding protein [Source:HGNC Symbol;Acc:HGNC:3382]	protein_coding	54.92
PVALB	SCZ	ENSG00000158859	ADAMTS4	-2.81813	-1.34859	-1.1616	0.248107	0.767005	-4.86941	FALSE	9507	ADAM metallopeptidase with thrombospondin type 1 motif 4 [Source:HGNC Symbol;Acc:HGNC:220]	protein_coding	51.47
PVALB	SCZ	ENSG00000158863	FHIP2B	4.75826	-0.0634077	-0.184738	0.853801	0.976047	-6.54214	FALSE	64760	FHF complex subunit HOOK interacting protein 2B [Source:HGNC Symbol;Acc:HGNC:16492]	protein_coding	57.18
PVALB	SCZ	ENSG00000158864	NDUFS2	5.5469	0.194928	0.992069	0.32351	0.808089	-6.3404	FALSE	4720	NADH:ubiquinone oxidoreductase core subunit S2 [Source:HGNC Symbol;Acc:HGNC:7708]	protein_coding	49.67
PVALB	SCZ	ENSG00000158865	SLC5A11	0.867535	-0.1906	-0.207829	0.835776	0.972767	-5.57142	FALSE	115584	solute carrier family 5 member 11 [Source:HGNC Symbol;Acc:HGNC:23091]	protein_coding	45.54
PVALB	SCZ	ENSG00000158882	TOMM40L	3.37793	-0.192192	-0.382838	0.702636	0.943843	-5.96873	FALSE	84134	translocase of outer mitochondrial membrane 40 like [Source:HGNC Symbol;Acc:HGNC:25756]	protein_coding	52.75
PVALB	SCZ	ENSG00000158887	MPZ	-1.1082	-2.75419	-2.41327	0.0175928	0.431014	-3.12122	FALSE	4359	myelin protein zero [Source:HGNC Symbol;Acc:HGNC:7225]	protein_coding	50.52
PVALB	SCZ	ENSG00000158901	WFDC8	-0.424088	-1.04579	-0.927141	0.356041	0.82257	-5.1181	FALSE	90199	WAP four-disulfide core domain 8 [Source:HGNC Symbol;Acc:HGNC:16163]	protein_coding	40.56
PVALB	SCZ	ENSG00000158941	CCAR2	5.33785	-0.00343629	-0.0150215	0.988044	0.998791	-6.72057	FALSE	57805	cell cycle and apoptosis regulator 2 [Source:HGNC Symbol;Acc:HGNC:23360]	protein_coding	50.39
PVALB	SCZ	ENSG00000158955	WNT9B	-0.383505	0.20937	0.180344	0.85724	0.976445	-5.47118	FALSE	7484	Wnt family member 9B [Source:HGNC Symbol;Acc:HGNC:12779]	protein_coding	51.24
PVALB	SCZ	ENSG00000158966	CACHD1	4.16414	-0.353737	-0.906801	0.366648	0.829	-5.95393	FALSE	57685	cache domain containing 1 [Source:HGNC Symbol;Acc:HGNC:29314]	protein_coding	40.03
PVALB	SCZ	ENSG00000158985	CDC42SE2	6.07282	-0.278013	-1.44054	0.152775	0.700271	-5.97337	FALSE	56990	CDC42 small effector 2 [Source:HGNC Symbol;Acc:HGNC:18547]	protein_coding	39.71
PVALB	SCZ	ENSG00000158987	RAPGEF6	1.24621	-0.758403	-0.681042	0.497387	0.887301	-5.33507	FALSE	51735	Rap guanine nucleotide exchange factor 6 [Source:HGNC Symbol;Acc:HGNC:20655]	protein_coding	37.88
PVALB	SCZ	ENSG00000159023	EPB41	6.76815	0.0445811	0.275038	0.783843	0.962089	-7.25923	FALSE	2035	erythrocyte membrane protein band 4.1 [Source:HGNC Symbol;Acc:HGNC:3377]	protein_coding	41.87
PVALB	SCZ	ENSG00000159055	MIS18A	-0.780681	-1.10244	-0.998101	0.320591	0.806914	-5.04544	FALSE	54069	MIS18 kinetochore protein A [Source:HGNC Symbol;Acc:HGNC:1286]	protein_coding	40.71
PVALB	SCZ	ENSG00000159063	ALG8	2.85796	-0.50001	-0.806184	0.422011	0.855693	-5.56493	FALSE	79053	ALG8 alpha-1,3-glucosyltransferase [Source:HGNC Symbol;Acc:HGNC:23161]	protein_coding	42.08
PVALB	SCZ	ENSG00000159069	FBXW5	4.51926	-0.390207	-0.993921	0.322612	0.808089	-5.864	FALSE	54461	F-box and WD repeat domain containing 5 [Source:HGNC Symbol;Acc:HGNC:13613]	protein_coding	69.03
PVALB	SCZ	ENSG00000159079	CFAP298	0.643307	-0.916927	-0.89534	0.372712	0.83256	-5.22311	FALSE	56683	cilia and flagella associated protein 298 [Source:HGNC Symbol;Acc:HGNC:1301]	protein_coding	47.33
PVALB	SCZ	ENSG00000159082	SYNJ1	7.16211	-0.134981	-1.10529	0.271633	0.780614	-6.83606	FALSE	8867	synaptojanin 1 [Source:HGNC Symbol;Acc:HGNC:11503]	protein_coding	38.08
PVALB	SCZ	ENSG00000159086	PAXBP1	5.08438	0.351608	1.39319	0.166588	0.709131	-5.64401	FALSE	94104	PAX3 and PAX7 binding protein 1 [Source:HGNC Symbol;Acc:HGNC:13579]	protein_coding	38.11
PVALB	SCZ	ENSG00000159110	IFNAR2	-1.36597	-0.0181509	-0.014773	0.988242	0.998791	-5.40547	FALSE	3455	interferon alpha and beta receptor subunit 2 [Source:HGNC Symbol;Acc:HGNC:5433]	protein_coding	43.41
PVALB	SCZ	ENSG00000159111	MRPL10	2.31843	0.75174	1.04008	0.30076	0.796485	-5.30689	FALSE	124995	mitochondrial ribosomal protein L10 [Source:HGNC Symbol;Acc:HGNC:14055]	protein_coding	49.19
PVALB	SCZ	ENSG00000159128	IFNGR2	4.39131	-0.210776	-0.517294	0.60607	0.919052	-6.20628	FALSE	3460	interferon gamma receptor 2 [Source:HGNC Symbol;Acc:HGNC:5440]	protein_coding	44.66
PVALB	SCZ	ENSG00000159131	GART	4.15549	-0.313835	-0.8772	0.382438	0.837458	-5.86364	FALSE	2618	phosphoribosylglycinamide formyltransferase, phosphoribosylglycinamide synthetase, phosphoribosylaminoimidazole synthetase [Source:HGNC Symbol;Acc:HGNC:4163]	protein_coding	41.63
PVALB	SCZ	ENSG00000159140	SON	7.389	-0.0161701	-0.143315	0.886324	0.982387	-7.59236	FALSE	6651	SON DNA and RNA binding protein [Source:HGNC Symbol;Acc:HGNC:11183]	protein_coding	38.69
PVALB	SCZ	ENSG00000159147	DONSON	0.892598	-0.383455	-0.411192	0.681794	0.938505	-5.46724	FALSE	29980	DNA replication fork stabilization factor DONSON [Source:HGNC Symbol;Acc:HGNC:2993]	protein_coding	37.85
PVALB	SCZ	ENSG00000159164	SV2A	8.7847	-0.165462	-2.36062	0.0207575	0.448469	-5.72332	FALSE	9900	synaptic vesicle glycoprotein 2A [Source:HGNC Symbol;Acc:HGNC:20566]	protein_coding	52.16
PVALB	SCZ	ENSG00000159167	STC1	-3.13254	0.864625	0.892621	0.37416	0.833182	-5.13743	FALSE	6781	stanniocalcin 1 [Source:HGNC Symbol;Acc:HGNC:11373]	protein_coding	43.8
PVALB	SCZ	ENSG00000159173	TNNI1	-3.51468	-2.07739	-1.87511	0.0636361	0.58911	-4.01487	FALSE	7135	troponin I1, slow skeletal type [Source:HGNC Symbol;Acc:HGNC:11945]	protein_coding	52.74
PVALB	SCZ	ENSG00000159176	CSRP1	3.34116	-0.728042	-1.38375	0.169454	0.711465	-5.06776	FALSE	1465	cysteine and glycine rich protein 1 [Source:HGNC Symbol;Acc:HGNC:2469]	protein_coding	50.68
PVALB	SCZ	ENSG00000159199	ATP5MC1	3.00006	-0.582797	-1.0599	0.291691	0.792584	-5.40149	FALSE	516	ATP synthase membrane subunit c locus 1 [Source:HGNC Symbol;Acc:HGNC:841]	protein_coding	50.08
PVALB	SCZ	ENSG00000159200	RCAN1	6.49124	-0.211768	-1.35041	0.179871	0.725303	-6.24378	FALSE	1827	regulator of calcineurin 1 [Source:HGNC Symbol;Acc:HGNC:3040]	protein_coding	44.23
PVALB	SCZ	ENSG00000159202	UBE2Z	5.52543	0.237972	1.07816	0.283504	0.788958	-6.22622	FALSE	65264	ubiquitin conjugating enzyme E2 Z [Source:HGNC Symbol;Acc:HGNC:25847]	protein_coding	47.4
PVALB	SCZ	ENSG00000159208	CIART	2.49585	-0.146325	-0.227628	0.820391	0.969684	-5.78201	FALSE	148523	circadian associated repressor of transcription [Source:HGNC Symbol;Acc:HGNC:25200]	protein_coding	47.53
PVALB	SCZ	ENSG00000159210	SNF8	4.36318	0.00190227	0.00618123	0.99508	0.999457	-6.43104	FALSE	11267	SNF8 subunit of ESCRT-II [Source:HGNC Symbol;Acc:HGNC:17028]	protein_coding	46.83
PVALB	SCZ	ENSG00000159212	CLIC6	-1.043	-0.549914	-0.638859	0.524346	0.898007	-5.43109	FALSE	54102	chloride intracellular channel 6 [Source:HGNC Symbol;Acc:HGNC:2065]	protein_coding	45.91
PVALB	SCZ	ENSG00000159214	CCDC24	0.546925	-0.626659	-0.600162	0.549728	0.904088	-5.4262	FALSE	149473	coiled-coil domain containing 24 [Source:HGNC Symbol;Acc:HGNC:28688]	protein_coding	57.95
PVALB	SCZ	ENSG00000159216	RUNX1	5.9969	0.00898559	0.0353419	0.971896	0.996304	-7.14204	FALSE	861	RUNX family transcription factor 1 [Source:HGNC Symbol;Acc:HGNC:10471]	protein_coding	41.54
PVALB	SCZ	ENSG00000159216	RUNX1	5.9969	0.00898559	0.0353419	0.971896	0.996304	-7.14204	FALSE	100506403	RUNX family transcription factor 1 [Source:HGNC Symbol;Acc:HGNC:10471]	protein_coding	41.54
PVALB	SCZ	ENSG00000159217	IGF2BP1	-1.90101	0.48282	0.447682	0.655331	0.932089	-5.38171	FALSE	10642	insulin like growth factor 2 mRNA binding protein 1 [Source:HGNC Symbol;Acc:HGNC:28866]	protein_coding	47.29
PVALB	SCZ	ENSG00000159228	CBR1	0.504054	-0.414308	-0.406263	0.6854	0.939349	-5.44965	FALSE	873	carbonyl reductase 1 [Source:HGNC Symbol;Acc:HGNC:1548]	protein_coding	50.62
PVALB	SCZ	ENSG00000159239		2.98669	-0.239082	-0.386773	0.699729	0.942663	-5.83728	FALSE		novel protein	protein_coding	46.04
PVALB	SCZ	ENSG00000159247	TUBBP5	-1.82613	1.20563	1.04319	0.299327	0.7957	-5.01217	FALSE		tubulin beta pseudogene 5 [Source:HGNC Symbol;Acc:HGNC:23674]	transcribed_unprocessed_pseudogene	61.44
PVALB	SCZ	ENSG00000159248	GJD2	3.59682	-0.0936986	-0.181259	0.856524	0.976445	-6.09054	FALSE	57369	gap junction protein delta 2 [Source:HGNC Symbol;Acc:HGNC:19154]	protein_coding	48.4
PVALB	SCZ	ENSG00000159251	ACTC1	-2.61351	-2.02652	-1.69293	0.0935191	0.632665	-4.26564	FALSE	70	actin alpha cardiac muscle 1 [Source:HGNC Symbol;Acc:HGNC:143]	protein_coding	47.22
PVALB	SCZ	ENSG00000159256	MORC3	4.73275	0.229906	0.821279	0.413402	0.852325	-6.18646	FALSE	23515	MORC family CW-type zinc finger 3 [Source:HGNC Symbol;Acc:HGNC:23572]	protein_coding	42.3
PVALB	SCZ	ENSG00000159259	CHAF1B	1.40774	-0.420864	-0.432787	0.666083	0.934574	-5.51737	FALSE	8208	chromatin assembly factor 1 subunit B [Source:HGNC Symbol;Acc:HGNC:1911]	protein_coding	46.71
PVALB	SCZ	ENSG00000159261	CLDN14	-1.68269	-0.549808	-0.47708	0.634325	0.927448	-5.36653	FALSE	23562	claudin 14 [Source:HGNC Symbol;Acc:HGNC:2035]	protein_coding	46.47
PVALB	SCZ	ENSG00000159263	SIM2	1.23947	-2.28648	-2.46359	0.0154273	0.420651	-3.02962	FALSE	6493	SIM bHLH transcription factor 2 [Source:HGNC Symbol;Acc:HGNC:10883]	protein_coding	51.13
PVALB	SCZ	ENSG00000159267	HLCS	7.08086	-0.0314257	-0.261231	0.794441	0.964606	-7.41815	FALSE	3141	holocarboxylase synthetase [Source:HGNC Symbol;Acc:HGNC:4976]	protein_coding	44.31
PVALB	SCZ	ENSG00000159307	SCUBE1	1.05783	0.0890612	0.105115	0.916491	0.987389	-5.68184	FALSE	80274	signal peptide, CUB domain and EGF like domain containing 1 [Source:HGNC Symbol;Acc:HGNC:13441]	protein_coding	55.47
PVALB	SCZ	ENSG00000159314	ARHGAP27	4.01058	0.55015	1.34379	0.181997	0.726951	-5.4141	FALSE	201176	Rho GTPase activating protein 27 [Source:HGNC Symbol;Acc:HGNC:31813]	protein_coding	54.68
PVALB	SCZ	ENSG00000159322	ADPGK	4.49675	-0.0637656	-0.172143	0.863666	0.978349	-6.38067	FALSE	83440	ADP dependent glucokinase [Source:HGNC Symbol;Acc:HGNC:25250]	protein_coding	43.5
PVALB	SCZ	ENSG00000159335	PTMS	5.85776	0.225399	1.00519	0.317183	0.805734	-6.39114	FALSE	5763	parathymosin [Source:HGNC Symbol;Acc:HGNC:9629]	protein_coding	61.84
PVALB	SCZ	ENSG00000159337	PLA2G4D	-3.32931	-1.83315	-1.85636	0.0662861	0.596485	-4.04899	FALSE	283748	phospholipase A2 group IVD [Source:HGNC Symbol;Acc:HGNC:30038]	protein_coding	51.46
PVALB	SCZ	ENSG00000159339	PADI4	-0.986056	-2.28242	-2.112	0.0371275	0.518108	-3.65764	FALSE	23569	peptidyl arginine deiminase 4 [Source:HGNC Symbol;Acc:HGNC:18368]	protein_coding	49.06
PVALB	SCZ	ENSG00000159346	ADIPOR1	4.5614	-0.352607	-1.06366	0.289991	0.792135	-5.88568	FALSE	51094	adiponectin receptor 1 [Source:HGNC Symbol;Acc:HGNC:24040]	protein_coding	44.28
PVALB	SCZ	ENSG00000159348	CYB5R1	2.90115	-0.714421	-0.978752	0.330017	0.81183	-5.43806	FALSE	51706	cytochrome b5 reductase 1 [Source:HGNC Symbol;Acc:HGNC:13397]	protein_coding	50.27
PVALB	SCZ	ENSG00000159352	PSMD4	4.6425	-0.115831	-0.36477	0.716038	0.946039	-6.41993	FALSE	5710	proteasome 26S subunit ubiquitin receptor, non-ATPase 4 [Source:HGNC Symbol;Acc:HGNC:9561]	protein_coding	47.67
PVALB	SCZ	ENSG00000159363	ATP13A2	7.17378	-0.00273593	-0.0208335	0.983419	0.998116	-7.43561	FALSE	23400	ATPase cation transporting 13A2 [Source:HGNC Symbol;Acc:HGNC:30213]	protein_coding	57.23
PVALB	SCZ	ENSG00000159374	M1AP	0.544692	0.779842	1.02954	0.305661	0.798768	-5.23477	FALSE	130951	meiosis 1 associated protein [Source:HGNC Symbol;Acc:HGNC:25183]	protein_coding	40.62
PVALB	SCZ	ENSG00000159377	PSMB4	2.03784	-0.933346	-1.16998	0.244732	0.765004	-5.07389	FALSE	5692	proteasome 20S subunit beta 4 [Source:HGNC Symbol;Acc:HGNC:9541]	protein_coding	49.12
PVALB	SCZ	ENSG00000159388	BTG2	-1.67657	-1.42501	-1.14218	0.256051	0.772724	-4.88623	FALSE	7832	BTG anti-proliferation factor 2 [Source:HGNC Symbol;Acc:HGNC:1131]	protein_coding	53.33
PVALB	SCZ	ENSG00000159398	CES5A	1.20098	1.29123	1.53932	0.126821	0.67536	-4.67493	FALSE	221223	carboxylesterase 5A [Source:HGNC Symbol;Acc:HGNC:26459]	protein_coding	43.07
PVALB	SCZ	ENSG00000159399	HK2	-0.449646	-0.606673	-0.59513	0.553074	0.904475	-5.36882	FALSE	3099	hexokinase 2 [Source:HGNC Symbol;Acc:HGNC:4923]	protein_coding	47.55
PVALB	SCZ	ENSG00000159403	C1R	-1.61132	-2.12888	-1.94355	0.0547042	0.566035	-3.91526	FALSE	715	complement C1r [Source:HGNC Symbol;Acc:HGNC:1246]	protein_coding	51.55
PVALB	SCZ	ENSG00000159409	CELF3	5.97297	-0.224615	-1.12851	0.261751	0.776682	-6.33432	FALSE	11189	CUGBP Elav-like family member 3 [Source:HGNC Symbol;Acc:HGNC:11967]	protein_coding	55.89
PVALB	SCZ	ENSG00000159423	ALDH4A1	1.73221	-0.857569	-1.00167	0.318871	0.806488	-5.30642	FALSE	8659	aldehyde dehydrogenase 4 family member A1 [Source:HGNC Symbol;Acc:HGNC:406]	protein_coding	55.04
PVALB	SCZ	ENSG00000159433	STARD9	5.91815	-0.216871	-1.10591	0.271365	0.780446	-6.32298	FALSE	57519	StAR related lipid transfer domain containing 9 [Source:HGNC Symbol;Acc:HGNC:19162]	protein_coding	43.51
PVALB	SCZ	ENSG00000159445	THEM4	3.6795	0.0418649	0.105173	0.916445	0.987389	-6.22259	FALSE	117145	thioesterase superfamily member 4 [Source:HGNC Symbol;Acc:HGNC:17947]	protein_coding	42.26
PVALB	SCZ	ENSG00000159450	TCHH	0.0665926	-1.69677	-1.48336	0.141061	0.683537	-4.59279	FALSE	7062	trichohyalin [Source:HGNC Symbol;Acc:HGNC:11791]	protein_coding	51.46
PVALB	SCZ	ENSG00000159459	UBR1	6.87036	0.0303655	0.243792	0.807881	0.966674	-7.31642	FALSE	197131	ubiquitin protein ligase E3 component n-recognin 1 [Source:HGNC Symbol;Acc:HGNC:16808]	protein_coding	39.81
PVALB	SCZ	ENSG00000159461	AMFR	5.83508	0.120639	0.601889	0.548583	0.904088	-6.72536	FALSE	267	autocrine motility factor receptor [Source:HGNC Symbol;Acc:HGNC:463]	protein_coding	42.21
PVALB	SCZ	ENSG00000159479	MED8	3.11598	-0.105388	-0.185651	0.853087	0.975951	-5.92862	FALSE	112950	mediator complex subunit 8 [Source:HGNC Symbol;Acc:HGNC:19971]	protein_coding	46.78
PVALB	SCZ	ENSG00000159496	RGL4	-1.40627	-1.51585	-1.21093	0.228718	0.754296	-4.82112	FALSE	266747	ral guanine nucleotide dissociation stimulator like 4 [Source:HGNC Symbol;Acc:HGNC:31911]	protein_coding	55.37
PVALB	SCZ	ENSG00000159579	RSPRY1	4.21441	0.0766595	0.204038	0.83873	0.973112	-6.26029	FALSE	89970	ring finger and SPRY domain containing 1 [Source:HGNC Symbol;Acc:HGNC:29420]	protein_coding	41.63
PVALB	SCZ	ENSG00000159588	CCDC17	-3.45274	-2.3271	-1.95054	0.0538538	0.565347	-3.90056	FALSE	149483	coiled-coil domain containing 17 [Source:HGNC Symbol;Acc:HGNC:26574]	protein_coding	58.1
PVALB	SCZ	ENSG00000159592	GPBP1L1	5.17605	0.0826918	0.357618	0.721368	0.947697	-6.60227	FALSE	60313	GC-rich promoter binding protein 1 like 1 [Source:HGNC Symbol;Acc:HGNC:28843]	protein_coding	41.19
PVALB	SCZ	ENSG00000159593	NAE1	5.09711	0.060857	0.241586	0.809585	0.967315	-6.56454	FALSE	8883	NEDD8 activating enzyme E1 subunit 1 [Source:HGNC Symbol;Acc:HGNC:621]	protein_coding	46.31
PVALB	SCZ	ENSG00000159596	TMEM69	1.64014	-0.52418	-0.583496	0.560847	0.905891	-5.4867	FALSE	51249	transmembrane protein 69 [Source:HGNC Symbol;Acc:HGNC:28035]	protein_coding	43.75
PVALB	SCZ	ENSG00000159618	ADGRG5	-0.515808	-0.215915	-0.213484	0.831375	0.971662	-5.51808	FALSE	221188	adhesion G protein-coupled receptor G5 [Source:HGNC Symbol;Acc:HGNC:19010]	protein_coding	47.09
PVALB	SCZ	ENSG00000159625	DRC7	-1.94863	0.646975	0.600777	0.54932	0.904088	-5.28401	FALSE	84229	dynein regulatory complex subunit 7 [Source:HGNC Symbol;Acc:HGNC:25289]	protein_coding	50.24
PVALB	SCZ	ENSG00000159640	ACE	-0.874974	-0.770564	-0.654791	0.514075	0.894948	-5.23976	FALSE	1636	angiotensin I converting enzyme [Source:HGNC Symbol;Acc:HGNC:2707]	protein_coding	58.35
PVALB	SCZ	ENSG00000159650	UROC1	-2.59415	-1.31784	-1.17912	0.241092	0.761415	-4.86015	FALSE	131669	urocanate hydratase 1 [Source:HGNC Symbol;Acc:HGNC:26444]	protein_coding	54.34
PVALB	SCZ	ENSG00000159658	EFCAB14	5.29268	-0.63251	-2.46109	0.0155289	0.420651	-3.74036	FALSE	9813	EF-hand calcium binding domain 14 [Source:HGNC Symbol;Acc:HGNC:29051]	protein_coding	40.28
PVALB	SCZ	ENSG00000159674	SPON2	0.836102	-2.11145	-1.92767	0.056676	0.569579	-3.97411	FALSE	10417	spondin 2 [Source:HGNC Symbol;Acc:HGNC:11253]	protein_coding	53.74
PVALB	SCZ	ENSG00000159685	CHCHD6	7.14799	-0.0116055	-0.0890549	0.929213	0.990147	-7.46128	FALSE	84303	coiled-coil-helix-coiled-coil-helix domain containing 6 [Source:HGNC Symbol;Acc:HGNC:28184]	protein_coding	46.24
PVALB	SCZ	ENSG00000159692	CTBP1	6.78054	-0.020429	-0.129895	0.896905	0.984862	-7.25752	FALSE	1487	C-terminal binding protein 1 [Source:HGNC Symbol;Acc:HGNC:2494]	protein_coding	61
PVALB	SCZ	ENSG00000159708	LRRC36	1.96571	-0.214611	-0.321305	0.748636	0.955297	-5.66418	FALSE	55282	leucine rich repeat containing 36 [Source:HGNC Symbol;Acc:HGNC:25615]	protein_coding	41.33
PVALB	SCZ	ENSG00000159712	ANKRD18CP	3.419	-0.726392	-1.56403	0.120905	0.664347	-4.96874	FALSE		ankyrin repeat domain 18C, pseudogene [Source:HGNC Symbol;Acc:HGNC:43601]	unprocessed_pseudogene	38.17
PVALB	SCZ	ENSG00000159713	TPPP3	-1.21183	0.822509	0.65946	0.511086	0.893581	-5.24479	FALSE	51673	tubulin polymerization promoting protein family member 3 [Source:HGNC Symbol;Acc:HGNC:24162]	protein_coding	61.24
PVALB	SCZ	ENSG00000159714	ZDHHC1	3.27197	-0.741069	-1.31149	0.192634	0.731675	-5.23953	FALSE	29800	zinc finger DHHC-type containing 1 [Source:HGNC Symbol;Acc:HGNC:17916]	protein_coding	55.52
PVALB	SCZ	ENSG00000159720	ATP6V0D1	5.90105	0.0686593	0.350577	0.726628	0.949943	-6.86139	FALSE	9114	ATPase H+ transporting V0 subunit d1 [Source:HGNC Symbol;Acc:HGNC:13724]	protein_coding	53.77
PVALB	SCZ	ENSG00000159733	ZFYVE28	7.47277	0.329053	2.66938	0.00884237	0.376306	-4.16571	FALSE	57732	zinc finger FYVE-type containing 28 [Source:HGNC Symbol;Acc:HGNC:29334]	protein_coding	52.52
PVALB	SCZ	ENSG00000159753	CARMIL2	3.36524	-0.690707	-1.27583	0.204911	0.742124	-5.31826	FALSE	146206	capping protein regulator and myosin 1 linker 2 [Source:HGNC Symbol;Acc:HGNC:27089]	protein_coding	62.83
PVALB	SCZ	ENSG00000159761	C16orf86	-2.22557	0.125501	0.096918	0.922982	0.989064	-5.40006	FALSE	388284	chromosome 16 open reading frame 86 [Source:HGNC Symbol;Acc:HGNC:33755]	protein_coding	64.35
PVALB	SCZ	ENSG00000159784	FAM131B	5.75092	0.0744669	0.363236	0.71718	0.946167	-6.81189	FALSE	9715	family with sequence similarity 131 member B [Source:HGNC Symbol;Acc:HGNC:22202]	protein_coding	55.07
PVALB	SCZ	ENSG00000159788	RGS12	6.7179	0.36099	2.36938	0.0196986	0.439267	-4.51114	FALSE	6002	regulator of G protein signaling 12 [Source:HGNC Symbol;Acc:HGNC:9994]	protein_coding	50.96
PVALB	SCZ	ENSG00000159792	PSKH1	4.91947	0.186055	0.583279	0.560992	0.90602	-6.455	FALSE	5681	protein serine kinase H1 [Source:HGNC Symbol;Acc:HGNC:9529]	protein_coding	52.3
PVALB	SCZ	ENSG00000159840	ZYX	6.09966	-0.0538509	-0.258988	0.796166	0.96524	-6.94889	FALSE	7791	zyxin [Source:HGNC Symbol;Acc:HGNC:13200]	protein_coding	57.96
PVALB	SCZ	ENSG00000159842	ABR	8.94717	0.0767759	0.952334	0.344242	0.819079	-8.11262	FALSE	29	ABR activator of RhoGEF and GTPase [Source:HGNC Symbol;Acc:HGNC:81]	protein_coding	55.27
PVALB	SCZ	ENSG00000159871	LYPD5	3.8304	-0.354732	-0.733051	0.465207	0.876569	-5.94108	FALSE	284348	LY6/PLAUR domain containing 5 [Source:HGNC Symbol;Acc:HGNC:26397]	protein_coding	44.7
PVALB	SCZ	ENSG00000159873	CCDC117	2.08585	0.422801	0.64301	0.521659	0.897086	-5.69203	FALSE	150275	coiled-coil domain containing 117 [Source:HGNC Symbol;Acc:HGNC:26599]	protein_coding	44.33
PVALB	SCZ	ENSG00000159882	ZNF230	-1.51632	-1.64908	-1.34134	0.182786	0.727237	-4.69486	FALSE	7773	zinc finger protein 230 [Source:HGNC Symbol;Acc:HGNC:13024]	protein_coding	40.86
PVALB	SCZ	ENSG00000159884	CCDC107	-3.30818	-1.28158	-1.10612	0.271275	0.780446	-4.91441	FALSE	203260	coiled-coil domain containing 107 [Source:HGNC Symbol;Acc:HGNC:28465]	protein_coding	52.82
PVALB	SCZ	ENSG00000159885	ZNF222	-2.70639	-0.619898	-0.532504	0.595535	0.916488	-5.29645	FALSE	7673	zinc finger protein 222 [Source:HGNC Symbol;Acc:HGNC:13015]	protein_coding	42.04
PVALB	SCZ	ENSG00000159899	NPR2	4.15942	0.190341	0.532696	0.595402	0.916399	-6.21696	FALSE	4882	natriuretic peptide receptor 2 [Source:HGNC Symbol;Acc:HGNC:7944]	protein_coding	49.66
PVALB	SCZ	ENSG00000159904	ZNF890P	-0.750693	-1.65797	-1.62813	0.106581	0.644406	-4.39407	FALSE		zinc finger protein 890, pseudogene [Source:HGNC Symbol;Acc:HGNC:38691]	transcribed_unprocessed_pseudogene	50.83
PVALB	SCZ	ENSG00000159905	ZNF221	0.920228	-1.20263	-1.13827	0.257672	0.774576	-4.99158	FALSE	7638	zinc finger protein 221 [Source:HGNC Symbol;Acc:HGNC:13014]	protein_coding	41.33
PVALB	SCZ	ENSG00000159915	ZNF233	0.302405	1.71861	1.46983	0.144682	0.690617	-4.57893	FALSE	353355	zinc finger protein 233 [Source:HGNC Symbol;Acc:HGNC:30946]	protein_coding	42.23
PVALB	SCZ	ENSG00000159917	ZNF235	4.6039	0.383246	1.38482	0.169127	0.710913	-5.54677	FALSE	9310	zinc finger protein 235 [Source:HGNC Symbol;Acc:HGNC:12866]	protein_coding	39.47
PVALB	SCZ	ENSG00000159921	GNE	2.8705	-0.468203	-0.684361	0.495298	0.886753	-5.71083	FALSE	10020	glucosamine (UDP-N-acetyl)-2-epimerase/N-acetylmannosamine kinase [Source:HGNC Symbol;Acc:HGNC:23657]	protein_coding	43.82
PVALB	SCZ	ENSG00000160007	ARHGAP35	8.26145	-0.00176452	-0.0205535	0.983642	0.998139	-8.07891	FALSE	2909	Rho GTPase activating protein 35 [Source:HGNC Symbol;Acc:HGNC:4591]	protein_coding	46.43
PVALB	SCZ	ENSG00000160014	CALM3	9.62417	-0.0532519	-0.778645	0.438849	0.863741	-8.9704	FALSE	808	calmodulin 3 [Source:HGNC Symbol;Acc:HGNC:1449]	protein_coding	57.51
PVALB	SCZ	ENSG00000160049	DFFA	3.86505	-0.0387288	-0.0964896	0.923321	0.989067	-6.23661	FALSE	1676	DNA fragmentation factor subunit alpha [Source:HGNC Symbol;Acc:HGNC:2772]	protein_coding	48.53
PVALB	SCZ	ENSG00000160050	CCDC28B	0.560735	-1.27302	-1.25682	0.211689	0.745408	-4.90798	FALSE	79140	coiled-coil domain containing 28B [Source:HGNC Symbol;Acc:HGNC:28163]	protein_coding	55.01
PVALB	SCZ	ENSG00000160051	IQCC	0.515931	-1.06321	-1.02616	0.30724	0.799347	-5.09314	FALSE	55721	IQ motif containing C [Source:HGNC Symbol;Acc:HGNC:25545]	protein_coding	55.31
PVALB	SCZ	ENSG00000160055	TMEM234	3.12145	-0.417211	-0.788848	0.432029	0.861913	-5.75601	FALSE	56063	transmembrane protein 234 [Source:HGNC Symbol;Acc:HGNC:28837]	protein_coding	51.46
PVALB	SCZ	ENSG00000160058	BSDC1	6.02509	0.246016	1.34976	0.180079	0.725303	-6.12157	FALSE	55108	BSD domain containing 1 [Source:HGNC Symbol;Acc:HGNC:25501]	protein_coding	48.05
PVALB	SCZ	ENSG00000160072	ATAD3B	4.81467	-0.0705985	-0.199474	0.842289	0.973574	-6.53506	FALSE	83858	ATPase family AAA domain containing 3B [Source:HGNC Symbol;Acc:HGNC:24007]	protein_coding	58.83
PVALB	SCZ	ENSG00000160075	SSU72	5.45271	-0.0710659	-0.275684	0.783348	0.961991	-6.71127	FALSE	29101	SSU72 homolog, RNA polymerase II CTD phosphatase [Source:HGNC Symbol;Acc:HGNC:25016]	protein_coding	53.86
PVALB	SCZ	ENSG00000160087	UBE2J2	4.59131	-0.0841664	-0.284845	0.77634	0.960312	-6.40974	FALSE	118424	ubiquitin conjugating enzyme E2 J2 [Source:HGNC Symbol;Acc:HGNC:19268]	protein_coding	56.31
PVALB	SCZ	ENSG00000160094	ZNF362	6.01819	-0.0482228	-0.204052	0.838719	0.973112	-6.96893	FALSE	149076	zinc finger protein 362 [Source:HGNC Symbol;Acc:HGNC:18079]	protein_coding	50.58
PVALB	SCZ	ENSG00000160097	FNDC5	5.65799	-0.153839	-0.696646	0.487608	0.884242	-6.59174	FALSE	252995	fibronectin type III domain containing 5 [Source:HGNC Symbol;Acc:HGNC:20240]	protein_coding	54.01
PVALB	SCZ	ENSG00000160111	CPAMD8	0.66303	-0.211888	-0.226758	0.821065	0.969723	-5.58217	FALSE	27151	C3 and PZP like alpha-2-macroglobulin domain containing 8 [Source:HGNC Symbol;Acc:HGNC:23228]	protein_coding	50.2
PVALB	SCZ	ENSG00000160113	NR2F6	2.13527	-1.71569	-1.87616	0.0634898	0.588412	-4.15345	FALSE	2063	nuclear receptor subfamily 2 group F member 6 [Source:HGNC Symbol;Acc:HGNC:7977]	protein_coding	58.96
PVALB	SCZ	ENSG00000160117	ANKLE1	-2.136	-0.658151	-0.542775	0.588468	0.914584	-5.28232	FALSE	126549	ankyrin repeat and LEM domain containing 1 [Source:HGNC Symbol;Acc:HGNC:26812]	protein_coding	57.78
PVALB	SCZ	ENSG00000160124	MIX23	2.48014	-1.02268	-1.51629	0.132537	0.677377	-4.75571	FALSE	131076	mitochondrial matrix import factor 23 [Source:HGNC Symbol;Acc:HGNC:31136]	protein_coding	39.16
PVALB	SCZ	ENSG00000160131	VMA21	2.73688	-0.839878	-1.32165	0.189239	0.73075	-5.13921	FALSE	203547	vacuolar ATPase assembly factor VMA21 [Source:HGNC Symbol;Acc:HGNC:22082]	protein_coding	41.5
PVALB	SCZ	ENSG00000160145	KALRN	9.23511	-0.18601	-1.5718	0.120568	0.664347	-7.58262	FALSE	8997	kalirin RhoGEF kinase [Source:HGNC Symbol;Acc:HGNC:4814]	protein_coding	42.77
PVALB	SCZ	ENSG00000160172	FAM86C2P	-1.71442	-0.191828	-0.157248	0.87536	0.980368	-5.39935	FALSE		family with sequence similarity 86 member C2, pseudogene [Source:HGNC Symbol;Acc:HGNC:42392]	transcribed_unprocessed_pseudogene	53.11
PVALB	SCZ	ENSG00000160179	ABCG1	5.9337	0.0954882	0.48015	0.632148	0.92739	-6.81973	FALSE	9619	ATP binding cassette subfamily G member 1 [Source:HGNC Symbol;Acc:HGNC:73]	protein_coding	51.02
PVALB	SCZ	ENSG00000160183	TMPRSS3	-3.16781	-1.17461	-1.07409	0.285316	0.789591	-4.95997	FALSE	64699	transmembrane serine protease 3 [Source:HGNC Symbol;Acc:HGNC:11877]	protein_coding	50.64
PVALB	SCZ	ENSG00000160185	UBASH3A	-1.87849	-0.120599	-0.124275	0.901342	0.985767	-5.51581	FALSE	53347	ubiquitin associated and SH3 domain containing A [Source:HGNC Symbol;Acc:HGNC:12462]	protein_coding	49.32
PVALB	SCZ	ENSG00000160188	RSPH1	1.71592	-0.170827	-0.188283	0.851029	0.975206	-5.67939	FALSE	89765	radial spoke head component 1 [Source:HGNC Symbol;Acc:HGNC:12371]	protein_coding	46
PVALB	SCZ	ENSG00000160190	SLC37A1	6.12968	0.344222	2.13983	0.0347516	0.50979	-4.80256	FALSE	54020	solute carrier family 37 member 1 [Source:HGNC Symbol;Acc:HGNC:11024]	protein_coding	48.79
PVALB	SCZ	ENSG00000160191	PDE9A	6.10881	0.359153	1.79498	0.0756171	0.615111	-5.45557	FALSE	5152	phosphodiesterase 9A [Source:HGNC Symbol;Acc:HGNC:8795]	protein_coding	51.29
PVALB	SCZ	ENSG00000160193	WDR4	3.65657	0.490364	1.05867	0.29225	0.792876	-5.67292	FALSE	10785	WD repeat domain 4 [Source:HGNC Symbol;Acc:HGNC:12756]	protein_coding	53.71
PVALB	SCZ	ENSG00000160194	NDUFV3	5.40084	-0.177735	-0.790426	0.431112	0.861154	-6.4476	FALSE	4731	NADH:ubiquinone oxidoreductase subunit V3 [Source:HGNC Symbol;Acc:HGNC:7719]	protein_coding	46.83
PVALB	SCZ	ENSG00000160199	PKNOX1	5.26879	-0.0217873	-0.0822917	0.934576	0.990695	-6.68421	FALSE	5316	PBX/knotted 1 homeobox 1 [Source:HGNC Symbol;Acc:HGNC:9022]	protein_coding	46.99
PVALB	SCZ	ENSG00000160201	U2AF1	-2.21717	-0.867895	-0.690823	0.491245	0.885681	-5.20817	FALSE	7307	U2 small nuclear RNA auxiliary factor 1 [Source:HGNC Symbol;Acc:HGNC:12453]	protein_coding	43.62
PVALB	SCZ	ENSG00000160201	U2AF1	-2.21717	-0.867895	-0.690823	0.491245	0.885681	-5.20817	FALSE	102724594	U2 small nuclear RNA auxiliary factor 1 [Source:HGNC Symbol;Acc:HGNC:12453]	protein_coding	43.62
PVALB	SCZ	ENSG00000160207	HSF2BP	1.7453	-1.04269	-1.66453	0.0990731	0.637953	-4.62988	FALSE	11077	heat shock transcription factor 2 binding protein [Source:HGNC Symbol;Acc:HGNC:5226]	protein_coding	43.01
PVALB	SCZ	ENSG00000160208	RRP1B	4.27141	-0.0743626	-0.19328	0.847124	0.974466	-6.31892	FALSE	23076	ribosomal RNA processing 1B [Source:HGNC Symbol;Acc:HGNC:23818]	protein_coding	47.5
PVALB	SCZ	ENSG00000160209	PDXK	7.75428	0.173269	1.64854	0.102317	0.642227	-6.46322	FALSE	8566	pyridoxal kinase [Source:HGNC Symbol;Acc:HGNC:8819]	protein_coding	57.26
PVALB	SCZ	ENSG00000160211	G6PD	1.89713	-0.96335	-1.07552	0.284676	0.788958	-5.17291	FALSE	2539	glucose-6-phosphate dehydrogenase [Source:HGNC Symbol;Acc:HGNC:4057]	protein_coding	53.27
PVALB	SCZ	ENSG00000160213	CSTB	2.12874	0.363507	0.459983	0.646507	0.929705	-5.67256	FALSE	1476	cystatin B [Source:HGNC Symbol;Acc:HGNC:2482]	protein_coding	53.64
PVALB	SCZ	ENSG00000160214	RRP1	3.99796	-0.349558	-0.7891	0.431883	0.861913	-5.90415	FALSE	8568	ribosomal RNA processing 1 [Source:HGNC Symbol;Acc:HGNC:18785]	protein_coding	57.27
PVALB	SCZ	ENSG00000160216	AGPAT3	7.14407	0.155532	1.31731	0.190684	0.73075	-6.64993	FALSE	56894	1-acylglycerol-3-phosphate O-acyltransferase 3 [Source:HGNC Symbol;Acc:HGNC:326]	protein_coding	51.65
PVALB	SCZ	ENSG00000160218	TRAPPC10	6.06621	0.0320272	0.191209	0.848742	0.974675	-6.98634	FALSE	7109	trafficking protein particle complex subunit 10 [Source:HGNC Symbol;Acc:HGNC:11868]	protein_coding	46.02
PVALB	SCZ	ENSG00000160219	GAB3	-0.885934	-0.620189	-0.58378	0.560656	0.905891	-5.37511	FALSE	139716	GRB2 associated binding protein 3 [Source:HGNC Symbol;Acc:HGNC:17515]	protein_coding	40.81
PVALB	SCZ	ENSG00000160221	GATD3	0.841849	-0.318384	-0.342186	0.732915	0.950905	-5.53334	FALSE	8209	glutamine amidotransferase class 1 domain containing 3 [Source:HGNC Symbol;Acc:HGNC:1273]	protein_coding	56.16
PVALB	SCZ	ENSG00000160226	CFAP410	2.49366	-1.51892	-2.14229	0.034548	0.508194	-3.78127	FALSE	755	cilia and flagella associated protein 410 [Source:HGNC Symbol;Acc:HGNC:1260]	protein_coding	60.43
PVALB	SCZ	ENSG00000160229	ZNF66	2.75712	-0.790428	-1.47386	0.143597	0.689322	-4.92458	FALSE	7617	zinc finger protein 66 [Source:HGNC Symbol;Acc:HGNC:13135]	protein_coding	38.99
PVALB	SCZ	ENSG00000160233	LRRC3	-3.3238	2.46951	2.2569	0.0261454	0.471448	-3.40194	FALSE	81543	leucine rich repeat containing 3 [Source:HGNC Symbol;Acc:HGNC:14965]	protein_coding	61.15
PVALB	SCZ	ENSG00000160255	ITGB2	-2.46199	-0.818958	-0.699632	0.485748	0.883851	-5.22196	FALSE	3689	integrin subunit beta 2 [Source:HGNC Symbol;Acc:HGNC:6155]	protein_coding	57.45
PVALB	SCZ	ENSG00000160256	SLX9	4.68364	-0.342889	-1.0368	0.302279	0.796485	-5.94915	FALSE	85395	SLX9 ribosome biogenesis factor [Source:HGNC Symbol;Acc:HGNC:15811]	protein_coding	56.7
PVALB	SCZ	ENSG00000160271	RALGDS	3.461	-0.717974	-1.4891	0.139546	0.682398	-5.01544	FALSE	5900	ral guanine nucleotide dissociation stimulator [Source:HGNC Symbol;Acc:HGNC:9842]	protein_coding	58.92
PVALB	SCZ	ENSG00000160282	FTCD	3.03242	0.166457	0.267375	0.78972	0.964314	-5.9097	FALSE	10841	formimidoyltransferase cyclodeaminase [Source:HGNC Symbol;Acc:HGNC:3974]	protein_coding	58.83
PVALB	SCZ	ENSG00000160284	SPATC1L	1.56578	0.188351	0.190779	0.849078	0.974766	-5.56349	FALSE	84221	spermatogenesis and centriole associated 1 like [Source:HGNC Symbol;Acc:HGNC:1298]	protein_coding	50.77
PVALB	SCZ	ENSG00000160285	LSS	5.54191	-0.050124	-0.203533	0.839123	0.973112	-6.77065	FALSE	4047	lanosterol synthase [Source:HGNC Symbol;Acc:HGNC:6708]	protein_coding	53.33
PVALB	SCZ	ENSG00000160293	VAV2	7.83731	0.00775137	0.071666	0.943008	0.992741	-7.82	FALSE	7410	vav guanine nucleotide exchange factor 2 [Source:HGNC Symbol;Acc:HGNC:12658]	protein_coding	56.31
PVALB	SCZ	ENSG00000160294	MCM3AP	5.94134	-0.0636386	-0.323018	0.747343	0.954785	-6.90242	FALSE	8888	minichromosome maintenance complex component 3 associated protein [Source:HGNC Symbol;Acc:HGNC:6946]	protein_coding	47.4
PVALB	SCZ	ENSG00000160298	C21orf58	0.479044	0.342019	0.317612	0.751428	0.955383	-5.47892	FALSE	54058	chromosome 21 open reading frame 58 [Source:HGNC Symbol;Acc:HGNC:1300]	protein_coding	52.19
PVALB	SCZ	ENSG00000160299	PCNT	7.94776	0.113225	1.12187	0.26455	0.777508	-7.26203	FALSE	5116	pericentrin [Source:HGNC Symbol;Acc:HGNC:16068]	protein_coding	51.58
PVALB	SCZ	ENSG00000160305	DIP2A	6.96286	0.180711	1.48249	0.14129	0.683537	-6.33805	FALSE	23181	disco interacting protein 2 homolog A [Source:HGNC Symbol;Acc:HGNC:17217]	protein_coding	44.88
PVALB	SCZ	ENSG00000160307	S100B	-1.02736	-1.33832	-1.13293	0.259899	0.776069	-4.89978	FALSE	6285	S100 calcium binding protein B [Source:HGNC Symbol;Acc:HGNC:10500]	protein_coding	45.16
PVALB	SCZ	ENSG00000160310	PRMT2	5.7504	0.199785	0.958645	0.340003	0.8175	-6.42445	FALSE	3275	protein arginine methyltransferase 2 [Source:HGNC Symbol;Acc:HGNC:5186]	protein_coding	45.21
PVALB	SCZ	ENSG00000160318	CLDND2	-3.30544	-1.71734	-1.49067	0.139132	0.682292	-4.52145	FALSE	125875	claudin domain containing 2 [Source:HGNC Symbol;Acc:HGNC:28511]	protein_coding	66.05
PVALB	SCZ	ENSG00000160321	ZNF208	1.67445	-1.20829	-1.22551	0.223203	0.751515	-4.95073	FALSE	7757	zinc finger protein 208 [Source:HGNC Symbol;Acc:HGNC:12999]	protein_coding	38.16
PVALB	SCZ	ENSG00000160323	ADAMTS13	5.00245	0.411434	1.50821	0.134591	0.678592	-5.493	FALSE	11093	ADAM metallopeptidase with thrombospondin type 1 motif 13 [Source:HGNC Symbol;Acc:HGNC:1366]	protein_coding	55.14
PVALB	SCZ	ENSG00000160325	CACFD1	3.3888	-0.94994	-1.45696	0.148197	0.697478	-5.00329	FALSE	11094	calcium channel flower domain containing 1 [Source:HGNC Symbol;Acc:HGNC:1365]	protein_coding	58.04
PVALB	SCZ	ENSG00000160326	SLC2A6	4.09956	-0.15068	-0.367374	0.7141	0.946039	-6.20884	FALSE	11182	solute carrier family 2 member 6 [Source:HGNC Symbol;Acc:HGNC:11011]	protein_coding	61.25
PVALB	SCZ	ENSG00000160336	ZNF761	-2.96779	-2.0401	-1.72522	0.0875139	0.62591	-4.22233	FALSE	388561	zinc finger protein 761 [Source:HGNC Symbol;Acc:HGNC:23179]	protein_coding	44.15
PVALB	SCZ	ENSG00000160336	ZNF761	-2.96779	-2.0401	-1.72522	0.0875139	0.62591	-4.22233	FALSE	110116772	zinc finger protein 761 [Source:HGNC Symbol;Acc:HGNC:23179]	protein_coding	44.15
PVALB	SCZ	ENSG00000160345	PIERCE1	-2.42743	-1.34706	-1.10807	0.270434	0.780054	-4.91181	FALSE	138162	piercer of microtubule wall 1 [Source:HGNC Symbol;Acc:HGNC:28435]	protein_coding	57.16
PVALB	SCZ	ENSG00000160352	ZNF714	4.10798	0.195181	0.512587	0.609348	0.920796	-6.20673	FALSE	148206	zinc finger protein 714 [Source:HGNC Symbol;Acc:HGNC:27124]	protein_coding	38.78
PVALB	SCZ	ENSG00000160360	GPSM1	5.6253	0.115674	0.444222	0.657823	0.932913	-6.72345	FALSE	26086	G protein signaling modulator 1 [Source:HGNC Symbol;Acc:HGNC:17858]	protein_coding	66.05
PVALB	SCZ	ENSG00000160392	C19orf47	3.46382	0.0533369	0.112663	0.910519	0.986581	-6.04194	FALSE	126526	chromosome 19 open reading frame 47 [Source:HGNC Symbol;Acc:HGNC:26723]	protein_coding	50.5
PVALB	SCZ	ENSG00000160396	HIPK4	2.52162	-0.631123	-0.930128	0.3545	0.822072	-5.50362	FALSE	147746	homeodomain interacting protein kinase 4 [Source:HGNC Symbol;Acc:HGNC:19007]	protein_coding	53.95
PVALB	SCZ	ENSG00000160401	CFAP157	-3.4393	0.664694	0.56959	0.570207	0.908489	-5.27665	FALSE	286207	cilia and flagella associated protein 157 [Source:HGNC Symbol;Acc:HGNC:27843]	protein_coding	57.75
PVALB	SCZ	ENSG00000160404	TOR2A	-0.373831	-0.998776	-0.828098	0.409547	0.85059	-5.16396	FALSE	27433	torsin family 2 member A [Source:HGNC Symbol;Acc:HGNC:11996]	protein_coding	59.82
PVALB	SCZ	ENSG00000160408	ST6GALNAC6	-1.96157	-1.86523	-1.49174	0.138852	0.682158	-4.51933	FALSE	30815	ST6 N-acetylgalactosaminide alpha-2,6-sialyltransferase 6 [Source:HGNC Symbol;Acc:HGNC:23364]	protein_coding	53.52
PVALB	SCZ	ENSG00000160410	SHKBP1	0.27424	-0.928448	-0.853575	0.395339	0.843392	-5.18126	FALSE	92799	SH3KBP1 binding protein 1 [Source:HGNC Symbol;Acc:HGNC:19214]	protein_coding	53.52
PVALB	SCZ	ENSG00000160439	RDH13	4.39747	-0.112775	-0.355763	0.722752	0.948224	-6.35656	FALSE	112724	retinol dehydrogenase 13 [Source:HGNC Symbol;Acc:HGNC:19978]	protein_coding	52.13
PVALB	SCZ	ENSG00000160445	ZER1	6.56373	-0.227097	-1.50708	0.134878	0.678834	-6.09013	FALSE	10444	zyg-11 related cell cycle regulator [Source:HGNC Symbol;Acc:HGNC:30960]	protein_coding	51.42
PVALB	SCZ	ENSG00000160460	SPTBN4	8.65499	0.143543	1.2592	0.212196	0.745408	-7.5813	FALSE	57731	spectrin beta, non-erythrocytic 4 [Source:HGNC Symbol;Acc:HGNC:14896]	protein_coding	51.05
PVALB	SCZ	ENSG00000160469	BRSK1	7.03458	-0.253993	-1.8657	0.0649552	0.592917	-5.67034	FALSE	84446	BR serine/threonine kinase 1 [Source:HGNC Symbol;Acc:HGNC:18994]	protein_coding	54.43
PVALB	SCZ	ENSG00000160505	NLRP4	-1.73653	-0.730841	-0.639202	0.524124	0.897899	-5.30691	FALSE	147945	NLR family pyrin domain containing 4 [Source:HGNC Symbol;Acc:HGNC:22943]	protein_coding	42.95
PVALB	SCZ	ENSG00000160539	PLPP7	5.21708	0.0829793	0.317978	0.751152	0.955383	-6.61395	FALSE	84814	phospholipid phosphatase 7 (inactive) [Source:HGNC Symbol;Acc:HGNC:28174]	protein_coding	51.73
PVALB	SCZ	ENSG00000160551	TAOK1	7.52958	-0.175526	-1.68349	0.0953362	0.632665	-6.24118	FALSE	57551	TAO kinase 1 [Source:HGNC Symbol;Acc:HGNC:29259]	protein_coding	41.05
PVALB	SCZ	ENSG00000160563	MED27	6.63775	0.0582756	0.355518	0.722935	0.948224	-7.17106	FALSE	9442	mediator complex subunit 27 [Source:HGNC Symbol;Acc:HGNC:2377]	protein_coding	44.21
PVALB	SCZ	ENSG00000160570	DEDD2	2.81216	-0.875969	-1.34586	0.181329	0.726175	-5.07837	FALSE	162989	death effector domain containing 2 [Source:HGNC Symbol;Acc:HGNC:24450]	protein_coding	52.69
PVALB	SCZ	ENSG00000160584	SIK3	8.62313	0.0482058	0.60366	0.547878	0.904088	-8.15836	FALSE	23387	SIK family kinase 3 [Source:HGNC Symbol;Acc:HGNC:29165]	protein_coding	40.48
PVALB	SCZ	ENSG00000160588	MPZL3	-1.33907	-0.357558	-0.319558	0.749956	0.955383	-5.4091	FALSE	196264	myelin protein zero like 3 [Source:HGNC Symbol;Acc:HGNC:27279]	protein_coding	40.95
PVALB	SCZ	ENSG00000160593	JAML	-2.25671	-1.1003	-1.07579	0.284559	0.788958	-4.98825	FALSE	120425	junction adhesion molecule like [Source:HGNC Symbol;Acc:HGNC:19084]	protein_coding	44.1
PVALB	SCZ	ENSG00000160613	PCSK7	4.94781	-0.203302	-0.683162	0.496053	0.886817	-6.40782	FALSE	9159	proprotein convertase subtilisin/kexin type 7 [Source:HGNC Symbol;Acc:HGNC:8748]	protein_coding	50.91
PVALB	SCZ	ENSG00000160633	SAFB	6.92388	0.0119718	0.0829934	0.934019	0.990495	-7.36621	FALSE	6294	scaffold attachment factor B [Source:HGNC Symbol;Acc:HGNC:10520]	protein_coding	47.35
PVALB	SCZ	ENSG00000160678	S100A1	-1.81214	-0.563944	-0.46744	0.641181	0.928726	-5.31317	FALSE	6271	S100 calcium binding protein A1 [Source:HGNC Symbol;Acc:HGNC:10486]	protein_coding	55.61
PVALB	SCZ	ENSG00000160679	CHTOP	3.86129	-0.158647	-0.367522	0.71399	0.946039	-6.14191	FALSE	26097	chromatin target of PRMT1 [Source:HGNC Symbol;Acc:HGNC:24511]	protein_coding	44.38
PVALB	SCZ	ENSG00000160685	ZBTB7B	0.72764	-2.53449	-2.49104	0.0143493	0.41137	-2.9715	FALSE	51043	zinc finger and BTB domain containing 7B [Source:HGNC Symbol;Acc:HGNC:18668]	protein_coding	60.41
PVALB	SCZ	ENSG00000160688	FLAD1	1.09169	-1.1524	-1.09796	0.274804	0.782089	-5.04166	FALSE	80308	flavin adenine dinucleotide synthetase 1 [Source:HGNC Symbol;Acc:HGNC:24671]	protein_coding	51.25
PVALB	SCZ	ENSG00000160691	SHC1	2.56276	-1.85616	-2.60314	0.0106132	0.38468	-2.79441	FALSE	6464	SHC adaptor protein 1 [Source:HGNC Symbol;Acc:HGNC:10840]	protein_coding	53.79
PVALB	SCZ	ENSG00000160695	VPS11	4.3031	-0.217335	-0.590943	0.555865	0.905223	-6.2167	FALSE	55823	VPS11 core subunit of CORVET and HOPS complexes [Source:HGNC Symbol;Acc:HGNC:14583]	protein_coding	48.76
PVALB	SCZ	ENSG00000160703	NLRX1	1.19811	0.0352677	0.0383912	0.969451	0.995958	-5.62559	FALSE	79671	NLR family member X1 [Source:HGNC Symbol;Acc:HGNC:29890]	protein_coding	53.41
PVALB	SCZ	ENSG00000160710	ADAR	7.78043	0.0232719	0.229898	0.818631	0.969273	-7.75524	FALSE	103	adenosine deaminase RNA specific [Source:HGNC Symbol;Acc:HGNC:225]	protein_coding	45.41
PVALB	SCZ	ENSG00000160712	IL6R	2.67477	-0.809813	-1.11026	0.269495	0.779345	-5.30322	FALSE	3570	interleukin 6 receptor [Source:HGNC Symbol;Acc:HGNC:6019]	protein_coding	49.12
PVALB	SCZ	ENSG00000160714	UBE2Q1	4.96505	-0.288227	-1.14937	0.253089	0.770496	-5.90242	FALSE	55585	ubiquitin conjugating enzyme E2 Q1 [Source:HGNC Symbol;Acc:HGNC:15698]	protein_coding	50.99
PVALB	SCZ	ENSG00000160716	CHRNB2	5.95143	-0.210721	-1.16452	0.246929	0.766845	-6.30024	FALSE	1141	cholinergic receptor nicotinic beta 2 subunit [Source:HGNC Symbol;Acc:HGNC:1962]	protein_coding	54.68
PVALB	SCZ	ENSG00000160741	CRTC2	3.78658	0.0466029	0.11692	0.907153	0.985937	-6.15612	FALSE	200186	CREB regulated transcription coactivator 2 [Source:HGNC Symbol;Acc:HGNC:27301]	protein_coding	53.18
PVALB	SCZ	ENSG00000160746	ANO10	6.67367	0.0428515	0.315986	0.752658	0.955754	-7.21667	FALSE	55129	anoctamin 10 [Source:HGNC Symbol;Acc:HGNC:25519]	protein_coding	40.85
PVALB	SCZ	ENSG00000160752	FDPS	2.64868	-0.291074	-0.463195	0.644211	0.928963	-5.74043	FALSE	2224	farnesyl diphosphate synthase [Source:HGNC Symbol;Acc:HGNC:3631]	protein_coding	50.48
PVALB	SCZ	ENSG00000160753	RUSC1	6.37599	-0.0027474	-0.0175254	0.986052	0.998534	-7.12319	FALSE	23623	RUN and SH3 domain containing 1 [Source:HGNC Symbol;Acc:HGNC:17153]	protein_coding	58.03
PVALB	SCZ	ENSG00000160766	GBAP1	0.922833	-2.03233	-1.98269	0.0500901	0.555372	-3.89659	FALSE		glucosylceramidase beta pseudogene 1 [Source:HGNC Symbol;Acc:HGNC:4178]	transcribed_unprocessed_pseudogene	53.87
PVALB	SCZ	ENSG00000160767	FAM189B	3.07816	-0.811549	-1.32271	0.188889	0.730748	-5.09795	FALSE	10712	family with sequence similarity 189 member B [Source:HGNC Symbol;Acc:HGNC:1233]	protein_coding	57.4
PVALB	SCZ	ENSG00000160781	PAQR6	-0.224715	-1.26488	-1.03958	0.30099	0.796485	-5.00586	FALSE	79957	progestin and adipoQ receptor family member 6 [Source:HGNC Symbol;Acc:HGNC:30132]	protein_coding	60.94
PVALB	SCZ	ENSG00000160783	PMF1	-2.96001	-2.85781	-2.48615	0.0145361	0.413222	-2.98779	FALSE	11243	polyamine modulated factor 1 [Source:HGNC Symbol;Acc:HGNC:9112]	protein_coding	48.91
PVALB	SCZ	ENSG00000160785	SLC25A44	5.61781	0.100896	0.47257	0.637529	0.928257	-6.73975	FALSE	9673	solute carrier family 25 member 44 [Source:HGNC Symbol;Acc:HGNC:29036]	protein_coding	48.29
PVALB	SCZ	ENSG00000160789	LMNA	5.38356	0.346696	1.54501	0.12544	0.673174	-5.57431	FALSE	4000	lamin A/C [Source:HGNC Symbol;Acc:HGNC:6636]	protein_coding	53.03
PVALB	SCZ	ENSG00000160796	NBEAL2	0.220291	-1.28758	-1.20516	0.230929	0.755259	-4.87663	FALSE	23218	neurobeachin like 2 [Source:HGNC Symbol;Acc:HGNC:31928]	protein_coding	59.9
PVALB	SCZ	ENSG00000160799	CCDC12	4.40796	-0.0689596	-0.223433	0.823645	0.970205	-6.34528	FALSE	151903	coiled-coil domain containing 12 [Source:HGNC Symbol;Acc:HGNC:28332]	protein_coding	51.44
PVALB	SCZ	ENSG00000160801	PTH1R	1.70313	-1.48884	-1.39989	0.164579	0.708527	-4.7453	FALSE	5745	parathyroid hormone 1 receptor [Source:HGNC Symbol;Acc:HGNC:9608]	protein_coding	57.95
PVALB	SCZ	ENSG00000160803	UBQLN4	5.20102	-0.0709796	-0.285147	0.776109	0.960287	-6.62627	FALSE	56893	ubiquilin 4 [Source:HGNC Symbol;Acc:HGNC:1237]	protein_coding	50.71
PVALB	SCZ	ENSG00000160808	MYL3	-1.09154	-1.16874	-1.10081	0.273569	0.781649	-4.97681	FALSE	4634	myosin light chain 3 [Source:HGNC Symbol;Acc:HGNC:7584]	protein_coding	53.82
PVALB	SCZ	ENSG00000160813	PPP1R35	-2.40469	-2.62819	-2.12109	0.0363365	0.516088	-3.63239	FALSE	221908	protein phosphatase 1 regulatory subunit 35 [Source:HGNC Symbol;Acc:HGNC:28320]	protein_coding	67.27
PVALB	SCZ	ENSG00000160818	GPATCH4	5.32142	0.056355	0.241808	0.809414	0.967315	-6.63631	FALSE	54865	G-patch domain containing 4 (gene/pseudogene) [Source:HGNC Symbol;Acc:HGNC:25982]	protein_coding	48.5
PVALB	SCZ	ENSG00000160838	LRRC71	-0.828139	-2.73118	-2.54331	0.0124811	0.395166	-2.86597	FALSE	149499	leucine rich repeat containing 71 [Source:HGNC Symbol;Acc:HGNC:26556]	protein_coding	54.62
PVALB	SCZ	ENSG00000160856	FCRL3	-2.91355	0.281396	0.256762	0.797879	0.96567	-5.41885	FALSE	115352	Fc receptor like 3 [Source:HGNC Symbol;Acc:HGNC:18506]	protein_coding	40.66
PVALB	SCZ	ENSG00000160867	FGFR4	-2.50485	0.32208	0.298015	0.766298	0.95896	-5.37916	FALSE	2264	fibroblast growth factor receptor 4 [Source:HGNC Symbol;Acc:HGNC:3691]	protein_coding	60.13
PVALB	SCZ	ENSG00000160868	CYP3A4	1.32714	0.0238846	0.0295646	0.976472	0.997004	-5.67559	FALSE	1576	cytochrome P450 family 3 subfamily A member 4 [Source:HGNC Symbol;Acc:HGNC:2637]	protein_coding	39.6
PVALB	SCZ	ENSG00000160877	NACC1	4.93799	-0.0848999	-0.274727	0.784081	0.962104	-6.53781	FALSE	112939	nucleus accumbens associated 1 [Source:HGNC Symbol;Acc:HGNC:20967]	protein_coding	55.36
PVALB	SCZ	ENSG00000160883	HK3	-0.761404	-2.46693	-2.08639	0.0394359	0.524651	-3.69082	FALSE	3101	hexokinase 3 [Source:HGNC Symbol;Acc:HGNC:4925]	protein_coding	54.27
PVALB	SCZ	ENSG00000160888	IER2	1.49617	-0.141173	-0.145064	0.884946	0.982118	-5.63569	FALSE	9592	immediate early response 2 [Source:HGNC Symbol;Acc:HGNC:28871]	protein_coding	62.36
PVALB	SCZ	ENSG00000160908	ZNF394	1.82564	-1.06428	-1.5134	0.133269	0.67775	-4.76504	FALSE	84124	zinc finger protein 394 [Source:HGNC Symbol;Acc:HGNC:18832]	protein_coding	47.92
PVALB	SCZ	ENSG00000160917	CPSF4	3.09009	-0.302209	-0.440321	0.660635	0.933616	-5.89127	FALSE	10898	cleavage and polyadenylation specific factor 4 [Source:HGNC Symbol;Acc:HGNC:2327]	protein_coding	53.24
PVALB	SCZ	ENSG00000160932	LY6E	4.00149	-1.05551	-2.31618	0.0225478	0.453923	-3.70321	FALSE	4061	lymphocyte antigen 6 family member E [Source:HGNC Symbol;Acc:HGNC:6727]	protein_coding	63.58
PVALB	SCZ	ENSG00000160948	VPS28	3.45949	0.257779	0.514509	0.608008	0.920176	-6.04376	FALSE	51160	VPS28 subunit of ESCRT-I [Source:HGNC Symbol;Acc:HGNC:18178]	protein_coding	63.23
PVALB	SCZ	ENSG00000160949	TONSL	-0.160503	-2.43944	-2.11837	0.0365711	0.516153	-3.64593	FALSE	4796	tonsoku like, DNA repair protein [Source:HGNC Symbol;Acc:HGNC:7801]	protein_coding	62.9
PVALB	SCZ	ENSG00000160953	PWWP3A	6.37128	0.308571	1.64258	0.103548	0.642804	-5.81309	FALSE	84939	PWWP domain containing 3A, DNA repair factor [Source:HGNC Symbol;Acc:HGNC:29641]	protein_coding	52.99
PVALB	SCZ	ENSG00000160957	RECQL4	0.399781	-0.214542	-0.204911	0.838049	0.973112	-5.55254	FALSE	9401	RecQ like helicase 4 [Source:HGNC Symbol;Acc:HGNC:9949]	protein_coding	65.51
PVALB	SCZ	ENSG00000160959	LRRC14	2.75005	0.0895817	0.143347	0.886299	0.982387	-5.94897	FALSE	9684	leucine rich repeat containing 14 [Source:HGNC Symbol;Acc:HGNC:20419]	protein_coding	63.18
PVALB	SCZ	ENSG00000160961	ZNF333	4.49622	-0.0796214	-0.239427	0.811254	0.968139	-6.39208	FALSE	84449	zinc finger protein 333 [Source:HGNC Symbol;Acc:HGNC:15624]	protein_coding	46.91
PVALB	SCZ	ENSG00000160963	COL26A1	5.98936	-0.0919596	-0.444765	0.657431	0.932681	-6.84051	FALSE	136227	collagen type XXVI alpha 1 chain [Source:HGNC Symbol;Acc:HGNC:18038]	protein_coding	50.12
PVALB	SCZ	ENSG00000160972	PPP1R16A	3.63398	-0.15184	-0.372016	0.710652	0.945651	-6.1009	FALSE	84988	protein phosphatase 1 regulatory subunit 16A [Source:HGNC Symbol;Acc:HGNC:14941]	protein_coding	57.4
PVALB	SCZ	ENSG00000160991	ORAI2	4.62753	-0.119521	-0.367557	0.713964	0.946039	-6.40176	FALSE	80228	ORAI calcium release-activated calcium modulator 2 [Source:HGNC Symbol;Acc:HGNC:21667]	protein_coding	54.68
PVALB	SCZ	ENSG00000160993	ALKBH4	0.558318	0.872588	0.81162	0.418899	0.854656	-5.24152	FALSE	54784	alkB homolog 4, lysine demethylase [Source:HGNC Symbol;Acc:HGNC:21900]	protein_coding	54.36
PVALB	SCZ	ENSG00000160999	SH2B2	3.21596	-1.16943	-2.15633	0.0334067	0.50347	-3.80232	FALSE	10603	SH2B adaptor protein 2 [Source:HGNC Symbol;Acc:HGNC:17381]	protein_coding	56.99
PVALB	SCZ	ENSG00000161010	MRNIP	4.79188	-0.128753	-0.420872	0.674733	0.936744	-6.39877	FALSE	51149	MRN complex interacting protein [Source:HGNC Symbol;Acc:HGNC:30817]	protein_coding	49.4
PVALB	SCZ	ENSG00000161011	SQSTM1	5.93451	0.22743	1.19357	0.235412	0.758267	-6.22826	FALSE	8878	sequestosome 1 [Source:HGNC Symbol;Acc:HGNC:11280]	protein_coding	54.99
PVALB	SCZ	ENSG00000161013	MGAT4B	4.30109	-0.292064	-0.718775	0.473922	0.879573	-6.03242	FALSE	11282	alpha-1,3-mannosyl-glycoprotein 4-beta-N-acetylglucosaminyltransferase B [Source:HGNC Symbol;Acc:HGNC:7048]	protein_coding	64.04
PVALB	SCZ	ENSG00000161016	RPL8	4.72064	-0.0887231	-0.264263	0.79211	0.964606	-6.44096	FALSE	6132	ribosomal protein L8 [Source:HGNC Symbol;Acc:HGNC:10368]	protein_coding	60.89
PVALB	SCZ	ENSG00000161021	MAML1	5.63105	0.0179318	0.0867365	0.931051	0.990467	-6.83004	FALSE	9794	mastermind like transcriptional coactivator 1 [Source:HGNC Symbol;Acc:HGNC:13632]	protein_coding	47.65
PVALB	SCZ	ENSG00000161031	PGLYRP2	-2.5349	-1.46209	-1.39036	0.167445	0.709737	-4.65193	FALSE	114770	peptidoglycan recognition protein 2 [Source:HGNC Symbol;Acc:HGNC:30013]	protein_coding	48.04
PVALB	SCZ	ENSG00000161036	LRWD1	2.6674	-0.675282	-0.89159	0.37471	0.833459	-5.46357	FALSE	222229	leucine rich repeats and WD repeat domain containing 1 [Source:HGNC Symbol;Acc:HGNC:21769]	protein_coding	61.05
PVALB	SCZ	ENSG00000161040	FBXL13	6.04673	0.0608882	0.312967	0.754944	0.955754	-6.92829	FALSE	222235	F-box and leucine rich repeat protein 13 [Source:HGNC Symbol;Acc:HGNC:21658]	protein_coding	39.83
PVALB	SCZ	ENSG00000161048	NAPEPLD	5.65989	0.0484032	0.219153	0.826968	0.970912	-6.83771	FALSE	222236	N-acyl phosphatidylethanolamine phospholipase D [Source:HGNC Symbol;Acc:HGNC:21683]	protein_coding	40.35
PVALB	SCZ	ENSG00000161057	PSMC2	3.14035	-0.487777	-0.891878	0.374556	0.833442	-5.60698	FALSE	5701	proteasome 26S subunit, ATPase 2 [Source:HGNC Symbol;Acc:HGNC:9548]	protein_coding	39.9
PVALB	SCZ	ENSG00000161082	CELF5	7.33701	0.214636	1.6307	0.106037	0.644071	-6.2584	FALSE	60680	CUGBP Elav-like family member 5 [Source:HGNC Symbol;Acc:HGNC:14058]	protein_coding	53.45
PVALB	SCZ	ENSG00000161091	MFSD12	3.6124	0.221631	0.434839	0.664597	0.934299	-6.16085	FALSE	126321	major facilitator superfamily domain containing 12 [Source:HGNC Symbol;Acc:HGNC:28299]	protein_coding	57.07
PVALB	SCZ	ENSG00000161132		-2.03434	0.405464	0.336397	0.737262	0.9524	-5.35192	FALSE		proline dehydrogenase (oxidase) 1 (PRODH) pseudogene	unprocessed_pseudogene	57.9
PVALB	SCZ	ENSG00000161133	USP41	-2.8402	-0.729892	-0.718734	0.473947	0.879573	-5.22582	FALSE		ubiquitin specific peptidase 41 [Source:HGNC Symbol;Acc:HGNC:20070]	transcribed_unprocessed_pseudogene	47.7
PVALB	SCZ	ENSG00000161149		-3.38749	-2.39014	-2.22915	0.027996	0.478101	-3.44973	FALSE
PVALB	SCZ	ENSG00000161179	YDJC	-0.957846	0.0886855	0.0710967	0.94346	0.992741	-5.42082	FALSE	150223	YdjC chitooligosaccharide deacetylase homolog [Source:HGNC Symbol;Acc:HGNC:27158]	protein_coding	67.56
PVALB	SCZ	ENSG00000161202	DVL3	6.0712	-0.123736	-0.674805	0.501326	0.888542	-6.76919	FALSE	1857	dishevelled segment polarity protein 3 [Source:HGNC Symbol;Acc:HGNC:3087]	protein_coding	52.92
PVALB	SCZ	ENSG00000161203	AP2M1	7.89323	-0.334483	-3.17668	0.00197093	0.262475	-2.96484	FALSE	1173	adaptor related protein complex 2 subunit mu 1 [Source:HGNC Symbol;Acc:HGNC:564]	protein_coding	54.09
PVALB	SCZ	ENSG00000161204	ABCF3	5.487	-0.22783	-0.882934	0.379347	0.836373	-6.34449	FALSE	55324	ATP binding cassette subfamily F member 3 [Source:HGNC Symbol;Acc:HGNC:72]	protein_coding	51.76
PVALB	SCZ	ENSG00000161217	PCYT1A	4.73817	-0.060543	-0.214331	0.830717	0.971645	-6.47458	FALSE	5130	phosphate cytidylyltransferase 1A, choline [Source:HGNC Symbol;Acc:HGNC:8754]	protein_coding	46.69
PVALB	SCZ	ENSG00000161243	FBXO27	2.64271	-0.184835	-0.282417	0.778196	0.961154	-5.80302	FALSE	126433	F-box protein 27 [Source:HGNC Symbol;Acc:HGNC:18753]	protein_coding	48.18
PVALB	SCZ	ENSG00000161249	DMKN	0.45144	-1.37007	-1.40812	0.162134	0.706858	-4.6736	FALSE	93099	dermokine [Source:HGNC Symbol;Acc:HGNC:25063]	protein_coding	54.04
PVALB	SCZ	ENSG00000161265	U2AF1L4	-0.189499	-5.74271	-6.21188	1.1469e-08	0.000136699	8.20014	TRUE	199746	U2 small nuclear RNA auxiliary factor 1 like 4 [Source:HGNC Symbol;Acc:HGNC:23020]	protein_coding	55.84
PVALB	SCZ	ENSG00000161267	BDH1	7.14764	-0.158465	-1.12345	0.263881	0.777438	-6.82707	FALSE	622	3-hydroxybutyrate dehydrogenase 1 [Source:HGNC Symbol;Acc:HGNC:1027]	protein_coding	48.52
PVALB	SCZ	ENSG00000161270	NPHS1	-1.71736	-0.529966	-0.404013	0.687048	0.939812	-5.3669	FALSE	4868	NPHS1 adhesion molecule, nephrin [Source:HGNC Symbol;Acc:HGNC:7908]	protein_coding	52.85
PVALB	SCZ	ENSG00000161277	THAP8	0.533067	-1.70648	-1.56287	0.121178	0.664421	-4.47907	FALSE	199745	THAP domain containing 8 [Source:HGNC Symbol;Acc:HGNC:23191]	protein_coding	48.98
PVALB	SCZ	ENSG00000161281	COX7A1	-1.18045	-2.1628	-1.88627	0.0621016	0.582202	-3.99794	FALSE	1346	cytochrome c oxidase subunit 7A1 [Source:HGNC Symbol;Acc:HGNC:2287]	protein_coding	63.15
PVALB	SCZ	ENSG00000161298	ZNF382	5.39736	-0.223629	-0.955434	0.341616	0.817778	-6.29509	FALSE	84911	zinc finger protein 382 [Source:HGNC Symbol;Acc:HGNC:17409]	protein_coding	41.92
PVALB	SCZ	ENSG00000161328	LRRC56	-0.873179	-1.97346	-1.59641	0.11349	0.653789	-4.40132	FALSE	115399	leucine rich repeat containing 56 [Source:HGNC Symbol;Acc:HGNC:25430]	protein_coding	59.96
PVALB	SCZ	ENSG00000161381	PLXDC1	3.71161	-0.345146	-0.640602	0.523217	0.897604	-5.89679	FALSE	57125	plexin domain containing 1 [Source:HGNC Symbol;Acc:HGNC:20945]	protein_coding	50.88
PVALB	SCZ	ENSG00000161395	PGAP3	3.3653	-0.200278	-0.311611	0.755972	0.955912	-5.97637	FALSE	93210	post-GPI attachment to proteins phospholipase 3 [Source:HGNC Symbol;Acc:HGNC:23719]	protein_coding	51.61
PVALB	SCZ	ENSG00000161405	IKZF3	0.88194	0.311251	0.344677	0.731046	0.950305	-5.60264	FALSE	22806	IKAROS family zinc finger 3 [Source:HGNC Symbol;Acc:HGNC:13178]	protein_coding	40.52
PVALB	SCZ	ENSG00000161509	GRIN2C	5.37067	0.65828	1.67824	0.0974432	0.636838	-5.37786	FALSE	2905	glutamate ionotropic receptor NMDA type subunit 2C [Source:HGNC Symbol;Acc:HGNC:4587]	protein_coding	59.83
PVALB	SCZ	ENSG00000161513	FDXR	1.99313	0.330719	0.385589	0.700604	0.943053	-5.66894	FALSE	2232	ferredoxin reductase [Source:HGNC Symbol;Acc:HGNC:3642]	protein_coding	58.11
PVALB	SCZ	ENSG00000161526	SAP30BP	4.85321	0.045381	0.163572	0.870391	0.979529	-6.57136	FALSE	29115	SAP30 binding protein [Source:HGNC Symbol;Acc:HGNC:30785]	protein_coding	48.58
PVALB	SCZ	ENSG00000161533	ACOX1	4.42256	-0.605152	-1.53871	0.126969	0.67536	-5.19493	FALSE	51	acyl-CoA oxidase 1 [Source:HGNC Symbol;Acc:HGNC:119]	protein_coding	44.18
PVALB	SCZ	ENSG00000161542	PRPSAP1	5.90842	-0.129545	-0.719673	0.473371	0.87945	-6.68482	FALSE	5635	phosphoribosyl pyrophosphate synthetase associated protein 1 [Source:HGNC Symbol;Acc:HGNC:9466]	protein_coding	48.21
PVALB	SCZ	ENSG00000161544	CYGB	4.16721	0.00194879	0.00445699	0.996453	0.999766	-6.31088	FALSE	114757	cytoglobin [Source:HGNC Symbol;Acc:HGNC:16505]	protein_coding	56.15
PVALB	SCZ	ENSG00000161547	SRSF2	1.81296	-1.22045	-1.52763	0.129697	0.676782	-4.65136	FALSE	6427	serine and arginine rich splicing factor 2 [Source:HGNC Symbol;Acc:HGNC:10783]	protein_coding	48.99
PVALB	SCZ	ENSG00000161551	ZNF577	4.44332	-0.113033	-0.31642	0.75233	0.955667	-6.31051	FALSE	84765	zinc finger protein 577 [Source:HGNC Symbol;Acc:HGNC:28673]	protein_coding	41
PVALB	SCZ	ENSG00000161558	TMEM143	2.98358	-0.451894	-0.754101	0.452525	0.871629	-5.69288	FALSE	55260	transmembrane protein 143 [Source:HGNC Symbol;Acc:HGNC:25603]	protein_coding	51.71
PVALB	SCZ	ENSG00000161594	KLHL10	-3.57611	-0.507634	-0.504047	0.615315	0.922169	-5.32548	FALSE	317719	kelch like family member 10 [Source:HGNC Symbol;Acc:HGNC:18829]	protein_coding	49.28
PVALB	SCZ	ENSG00000161609	KASH5	-2.95332	-1.32013	-1.32999	0.186487	0.730748	-4.72598	FALSE	147872	KASH domain containing 5 [Source:HGNC Symbol;Acc:HGNC:26520]	protein_coding	53.53
PVALB	SCZ	ENSG00000161618	ALDH16A1	-2.44862	-0.0342824	-0.0280238	0.977698	0.997004	-5.40682	FALSE	126133	aldehyde dehydrogenase 16 family member A1 [Source:HGNC Symbol;Acc:HGNC:28114]	protein_coding	56.84
PVALB	SCZ	ENSG00000161638	ITGA5	0.249608	-0.810776	-0.744047	0.458558	0.874392	-5.28356	FALSE	3678	integrin subunit alpha 5 [Source:HGNC Symbol;Acc:HGNC:6141]	protein_coding	52.45
PVALB	SCZ	ENSG00000161642	ZNF385A	6.60293	-0.0113417	-0.0697977	0.944491	0.992741	-7.23107	FALSE	25946	zinc finger protein 385A [Source:HGNC Symbol;Acc:HGNC:17521]	protein_coding	54.05
PVALB	SCZ	ENSG00000161647	MPP3	2.09599	-0.610951	-0.716052	0.475594	0.880082	-5.5495	FALSE	4356	MAGUK p55 scaffold protein 3 [Source:HGNC Symbol;Acc:HGNC:7221]	protein_coding	48.95
PVALB	SCZ	ENSG00000161652	IZUMO2	-2.27443	0.425095	0.375882	0.707785	0.945284	-5.36466	FALSE	126123	IZUMO family member 2 [Source:HGNC Symbol;Acc:HGNC:28518]	protein_coding	48.22
PVALB	SCZ	ENSG00000161653	NAGS	-0.806762	-1.09518	-0.920632	0.359414	0.825046	-5.08454	FALSE	162417	N-acetylglutamate synthase [Source:HGNC Symbol;Acc:HGNC:17996]	protein_coding	63.44
PVALB	SCZ	ENSG00000161654	LSM12	3.25021	-0.0687289	-0.117267	0.906879	0.985937	-6.01071	FALSE	124801	LSM12 homolog [Source:HGNC Symbol;Acc:HGNC:26407]	protein_coding	46.77
PVALB	SCZ	ENSG00000161664	ASB16	-1.16648	-1.28023	-1.05126	0.295623	0.794195	-4.96895	FALSE	92591	ankyrin repeat and SOCS box containing 16 [Source:HGNC Symbol;Acc:HGNC:19768]	protein_coding	54.16
PVALB	SCZ	ENSG00000161671	EMC10	4.81329	-0.0880923	-0.290086	0.772339	0.959407	-6.46476	FALSE	284361	ER membrane protein complex subunit 10 [Source:HGNC Symbol;Acc:HGNC:27609]	protein_coding	57.11
PVALB	SCZ	ENSG00000161677	JOSD2	0.49381	-1.35731	-1.24673	0.215349	0.74779	-4.82757	FALSE	126119	Josephin domain containing 2 [Source:HGNC Symbol;Acc:HGNC:28853]	protein_coding	61.44
PVALB	SCZ	ENSG00000161681	SHANK1	7.74069	-0.0773165	-0.710397	0.479078	0.88182	-7.53193	FALSE	50944	SH3 and multiple ankyrin repeat domains 1 [Source:HGNC Symbol;Acc:HGNC:15474]	protein_coding	56.45
PVALB	SCZ	ENSG00000161682	FAM171A2	4.54867	0.427281	1.26061	0.210322	0.744862	-5.64612	FALSE	284069	family with sequence similarity 171 member A2 [Source:HGNC Symbol;Acc:HGNC:30480]	protein_coding	60.58
PVALB	SCZ	ENSG00000161692	DBF4B	4.07885	-0.985653	-2.17883	0.0316452	0.496411	-3.95697	FALSE	80174	DBF4 zinc finger B [Source:HGNC Symbol;Acc:HGNC:17883]	protein_coding	47.89
PVALB	SCZ	ENSG00000161714	PLCD3	5.10855	-0.396116	-1.42895	0.156071	0.702947	-5.57516	FALSE	113026	phospholipase C delta 3 [Source:HGNC Symbol;Acc:HGNC:9061]	protein_coding	57.79
PVALB	SCZ	ENSG00000161791	FMNL3	4.36666	-0.249376	-0.711649	0.478306	0.881502	-6.13273	FALSE	91010	formin like 3 [Source:HGNC Symbol;Acc:HGNC:23698]	protein_coding	48.38
PVALB	SCZ	ENSG00000161800	RACGAP1	2.46111	-1.70764	-2.31298	0.0227301	0.455711	-3.40779	FALSE	29127	Rac GTPase activating protein 1 [Source:HGNC Symbol;Acc:HGNC:9804]	protein_coding	43.65
PVALB	SCZ	ENSG00000161813	LARP4	5.19126	0.0917117	0.347673	0.728802	0.950104	-6.64383	FALSE	113251	La ribonucleoprotein 4 [Source:HGNC Symbol;Acc:HGNC:24320]	protein_coding	41.45
PVALB	SCZ	ENSG00000161835	TAMALIN	0.827145	-2.50205	-2.35059	0.0206659	0.44793	-3.24346	FALSE	160622	trafficking regulator and scaffold protein tamalin [Source:HGNC Symbol;Acc:HGNC:18707]	protein_coding	58.64
PVALB	SCZ	ENSG00000161847	RAVER1	1.887	-0.521222	-0.553196	0.581339	0.912428	-5.48907	FALSE	125950	ribonucleoprotein, PTB binding 1 [Source:HGNC Symbol;Acc:HGNC:30296]	protein_coding	56.86
PVALB	SCZ	ENSG00000161888	SPC24	-2.50721	0.217232	0.194911	0.84585	0.974401	-5.40708	FALSE	147841	SPC24 component of NDC80 kinetochore complex [Source:HGNC Symbol;Acc:HGNC:26913]	protein_coding	53.53
PVALB	SCZ	ENSG00000161896	IP6K3	-3.29768	-1.74631	-1.75222	0.0827389	0.621794	-4.19433	FALSE	117283	inositol hexakisphosphate kinase 3 [Source:HGNC Symbol;Acc:HGNC:17269]	protein_coding	53.34
PVALB	SCZ	ENSG00000161904	LEMD2	5.1669	0.041006	0.160894	0.872495	0.98019	-6.6539	FALSE	221496	LEM domain nuclear envelope protein 2 [Source:HGNC Symbol;Acc:HGNC:21244]	protein_coding	53.17
PVALB	SCZ	ENSG00000161905	ALOX15	-2.98178	1.13853	0.981465	0.328684	0.811341	-5.01997	FALSE	246	arachidonate 15-lipoxygenase [Source:HGNC Symbol;Acc:HGNC:433]	protein_coding	54.64
PVALB	SCZ	ENSG00000161911	TREML1	-3.27745	-0.273125	-0.22654	0.821234	0.969723	-5.39382	FALSE	340205	triggering receptor expressed on myeloid cells like 1 [Source:HGNC Symbol;Acc:HGNC:20434]	protein_coding	50.73
PVALB	SCZ	ENSG00000161912	ADCY10P1	3.89798	-0.821628	-2.00141	0.0480026	0.548819	-4.3606	FALSE		ADCY10 pseudogene 1 [Source:HGNC Symbol;Acc:HGNC:44143]	transcribed_unprocessed_pseudogene	40.57
PVALB	SCZ	ENSG00000161914	ZNF653	0.771632	-0.289801	-0.286551	0.775037	0.959904	-5.51298	FALSE	115950	zinc finger protein 653 [Source:HGNC Symbol;Acc:HGNC:25196]	protein_coding	55.65
PVALB	SCZ	ENSG00000161920	MED11	-1.78463	-1.33047	-1.11239	0.268584	0.779345	-4.91193	FALSE	400569	mediator complex subunit 11 [Source:HGNC Symbol;Acc:HGNC:32687]	protein_coding	52.13
PVALB	SCZ	ENSG00000161921	CXCL16	-2.702	-1.79094	-1.45554	0.148589	0.69757	-4.56134	FALSE	58191	C-X-C motif chemokine ligand 16 [Source:HGNC Symbol;Acc:HGNC:16642]	protein_coding	51.52
PVALB	SCZ	ENSG00000161929	SCIMP	-3.53955	-0.0153899	-0.0129695	0.989677	0.999007	-5.41164	FALSE	388325	SLP adaptor and CSK interacting membrane protein [Source:HGNC Symbol;Acc:HGNC:33504]	protein_coding	48.47
PVALB	SCZ	ENSG00000161944	ASGR2	-3.42597	1.78448	1.8049	0.0740386	0.611126	-4.12278	FALSE	433	asialoglycoprotein receptor 2 [Source:HGNC Symbol;Acc:HGNC:743]	protein_coding	52.26
PVALB	SCZ	ENSG00000161956	SENP3	2.81259	-0.078225	-0.103963	0.917403	0.987628	-5.85747	FALSE	26168	SUMO specific peptidase 3 [Source:HGNC Symbol;Acc:HGNC:17862]	protein_coding	51.42
PVALB	SCZ	ENSG00000161960	EIF4A1	0.149303	-0.319582	-0.283646	0.777256	0.96071	-5.44131	FALSE	1973	eukaryotic translation initiation factor 4A1 [Source:HGNC Symbol;Acc:HGNC:3282]	protein_coding	52.64
PVALB	SCZ	ENSG00000161970	RPL26	3.29103	-0.581525	-1.21673	0.226514	0.752525	-5.32838	FALSE	6154	ribosomal protein L26 [Source:HGNC Symbol;Acc:HGNC:10327]	protein_coding	43.8
PVALB	SCZ	ENSG00000161980	POLR3K	-1.30014	-0.453493	-0.377177	0.706825	0.944702	-5.35204	FALSE	51728	RNA polymerase III subunit K [Source:HGNC Symbol;Acc:HGNC:14121]	protein_coding	48.81
PVALB	SCZ	ENSG00000161981	SNRNP25	3.13932	-1.34386	-2.12985	0.0355881	0.514324	-3.84111	FALSE	79622	small nuclear ribonucleoprotein U11/U12 subunit 25 [Source:HGNC Symbol;Acc:HGNC:14161]	protein_coding	54.76
PVALB	SCZ	ENSG00000161996	WDR90	2.10594	-0.087673	-0.112623	0.910551	0.986581	-5.82114	FALSE	197335	WD repeat domain 90 [Source:HGNC Symbol;Acc:HGNC:26960]	protein_coding	64.6
PVALB	SCZ	ENSG00000161999	JMJD8	0.878891	-2.5454	-2.72392	0.00759047	0.370951	-2.48338	FALSE	339123	jumonji domain containing 8 [Source:HGNC Symbol;Acc:HGNC:14148]	protein_coding	65.23
PVALB	SCZ	ENSG00000162004	CCDC78	-0.614885	-1.78593	-1.48726	0.140029	0.682901	-4.55963	FALSE	124093	coiled-coil domain containing 78 [Source:HGNC Symbol;Acc:HGNC:14153]	protein_coding	65.24
PVALB	SCZ	ENSG00000162032	SPSB3	-2.80493	0.780769	0.629531	0.530408	0.900624	-5.2451	FALSE	90864	splA/ryanodine receptor domain and SOCS box containing 3 [Source:HGNC Symbol;Acc:HGNC:30629]	protein_coding	64.01
PVALB	SCZ	ENSG00000162039	MEIOB	-0.432099	-1.10637	-1.08076	0.282352	0.788479	-5.02665	FALSE	254528	meiosis specific with OB-fold [Source:HGNC Symbol;Acc:HGNC:28569]	protein_coding	43.09
PVALB	SCZ	ENSG00000162062	TEDC2	-0.897259	-1.90329	-1.54341	0.125826	0.673643	-4.46639	FALSE	80178	tubulin epsilon and delta complex 2 [Source:HGNC Symbol;Acc:HGNC:25849]	protein_coding	62.03
PVALB	SCZ	ENSG00000162063	CCNF	2.30374	-0.403081	-0.538847	0.591166	0.915318	-5.6915	FALSE	899	cyclin F [Source:HGNC Symbol;Acc:HGNC:1591]	protein_coding	52.76
PVALB	SCZ	ENSG00000162065	TBC1D24	5.39805	-0.324678	-1.17737	0.241786	0.762215	-6.01359	FALSE	57465	TBC1 domain family member 24 [Source:HGNC Symbol;Acc:HGNC:29203]	protein_coding	55.83
PVALB	SCZ	ENSG00000162066	AMDHD2	0.593237	-0.840296	-0.754947	0.452019	0.871259	-5.28076	FALSE	51005	amidohydrolase domain containing 2 [Source:HGNC Symbol;Acc:HGNC:24262]	protein_coding	59.17
PVALB	SCZ	ENSG00000162068	NTN3	-0.609748	-1.3779	-1.1293	0.261419	0.776449	-4.91678	FALSE	4917	netrin 3 [Source:HGNC Symbol;Acc:HGNC:8030]	protein_coding	71.5
PVALB	SCZ	ENSG00000162073	PAQR4	-1.07737	-2.83436	-2.31536	0.0225943	0.454134	-3.29921	FALSE	124222	progestin and adipoQ receptor family member 4 [Source:HGNC Symbol;Acc:HGNC:26386]	protein_coding	64.41
PVALB	SCZ	ENSG00000162076	FLYWCH2	3.71834	0.583664	1.31601	0.191117	0.731221	-5.29452	FALSE	114984	FLYWCH family member 2 [Source:HGNC Symbol;Acc:HGNC:25178]	protein_coding	51.45
PVALB	SCZ	ENSG00000162086	ZNF75A	2.78594	-1.54218	-2.32616	0.0219872	0.453091	-3.40099	FALSE	7627	zinc finger protein 75a [Source:HGNC Symbol;Acc:HGNC:13146]	protein_coding	45.02
PVALB	SCZ	ENSG00000162104	ADCY9	7.0675	0.137303	1.01676	0.311672	0.802478	-6.89831	FALSE	115	adenylate cyclase 9 [Source:HGNC Symbol;Acc:HGNC:240]	protein_coding	47.27
PVALB	SCZ	ENSG00000162105	SHANK2	9.81245	0.190894	2.31896	0.0233622	0.45791	-6.85782	FALSE	22941	SH3 and multiple ankyrin repeat domains 2 [Source:HGNC Symbol;Acc:HGNC:14295]	protein_coding	51.53
PVALB	SCZ	ENSG00000162129	CLPB	5.95773	-0.0754028	-0.410842	0.68205	0.938505	-6.88475	FALSE	81570	caseinolytic mitochondrial matrix peptidase chaperone subunit B [Source:HGNC Symbol;Acc:HGNC:30664]	protein_coding	45.77
PVALB	SCZ	ENSG00000162139	NEU3	4.44067	-0.279524	-0.847271	0.398826	0.844787	-6.07125	FALSE	10825	neuraminidase 3 [Source:HGNC Symbol;Acc:HGNC:7760]	protein_coding	43.57
PVALB	SCZ	ENSG00000162144	CYB561A3	0.0313778	-3.11098	-2.78569	0.00636867	0.356741	-2.36661	FALSE	220002	cytochrome b561 family member A3 [Source:HGNC Symbol;Acc:HGNC:23014]	protein_coding	52.14
PVALB	SCZ	ENSG00000162148	PPP1R32	-1.46089	-0.944527	-0.748951	0.45561	0.87328	-5.17982	FALSE	220004	protein phosphatase 1 regulatory subunit 32 [Source:HGNC Symbol;Acc:HGNC:28869]	protein_coding	57.34
PVALB	SCZ	ENSG00000162174	ASRGL1	3.95908	-0.197274	-0.492018	0.623764	0.924936	-6.18445	FALSE	80150	asparaginase and isoaspartyl peptidase 1 [Source:HGNC Symbol;Acc:HGNC:16448]	protein_coding	44.11
PVALB	SCZ	ENSG00000162188	GNG3	2.65367	-1.58536	-2.32588	0.0220027	0.453091	-3.37064	FALSE	2785	G protein subunit gamma 3 [Source:HGNC Symbol;Acc:HGNC:4405]	protein_coding	55.31
PVALB	SCZ	ENSG00000162191	UBXN1	4.1428	-0.127321	-0.366071	0.71507	0.946039	-6.20279	FALSE	51035	UBX domain protein 1 [Source:HGNC Symbol;Acc:HGNC:18402]	protein_coding	52.86
PVALB	SCZ	ENSG00000162222	TTC9C	1.778	0.491683	0.656374	0.51306	0.894132	-5.53646	FALSE	283237	tetratricopeptide repeat domain 9C [Source:HGNC Symbol;Acc:HGNC:28432]	protein_coding	47.12
PVALB	SCZ	ENSG00000162227	TAF6L	1.05585	-2.66663	-2.75304	0.00699014	0.365924	-2.42407	FALSE	10629	TATA-box binding protein associated factor 6 like [Source:HGNC Symbol;Acc:HGNC:17305]	protein_coding	51.72
PVALB	SCZ	ENSG00000162231	NXF1	5.20042	-0.0496348	-0.199572	0.842212	0.973574	-6.7271	FALSE	10482	nuclear RNA export factor 1 [Source:HGNC Symbol;Acc:HGNC:8071]	protein_coding	50.07
PVALB	SCZ	ENSG00000162236	STX5	3.87847	0.0732171	0.187896	0.851331	0.975248	-6.18335	FALSE	6811	syntaxin 5 [Source:HGNC Symbol;Acc:HGNC:11440]	protein_coding	47.03
PVALB	SCZ	ENSG00000162241	SLC25A45	-3.72072	-0.724754	-0.651971	0.515885	0.895587	-5.24595	FALSE	283130	solute carrier family 25 member 45 [Source:HGNC Symbol;Acc:HGNC:27442]	protein_coding	59.38
PVALB	SCZ	ENSG00000162244	RPL29	2.24825	-1.36441	-1.7167	0.089068	0.628532	-4.42456	FALSE	6159	ribosomal protein L29 [Source:HGNC Symbol;Acc:HGNC:10331]	protein_coding	53.83
PVALB	SCZ	ENSG00000162267	ITIH3	-0.292037	1.02119	0.800118	0.425501	0.857921	-5.16227	FALSE	3699	inter-alpha-trypsin inhibitor heavy chain 3 [Source:HGNC Symbol;Acc:HGNC:6168]	protein_coding	55.78
PVALB	SCZ	ENSG00000162298	SYVN1	3.9067	0.00965443	0.0197833	0.984255	0.998284	-6.16556	FALSE	84447	synoviolin 1 [Source:HGNC Symbol;Acc:HGNC:20738]	protein_coding	55.16
PVALB	SCZ	ENSG00000162300	ZFPL1	-1.66101	-1.54552	-1.35922	0.177074	0.722433	-4.66562	FALSE	7542	zinc finger protein like 1 [Source:HGNC Symbol;Acc:HGNC:12868]	protein_coding	56.22
PVALB	SCZ	ENSG00000162302	RPS6KA4	3.83102	0.0594695	0.137087	0.891232	0.983323	-6.16327	FALSE	8986	ribosomal protein S6 kinase A4 [Source:HGNC Symbol;Acc:HGNC:10433]	protein_coding	56.99
PVALB	SCZ	ENSG00000162337	LRP5	4.48494	0.117001	0.279172	0.780678	0.961449	-6.34358	FALSE	4041	LDL receptor related protein 5 [Source:HGNC Symbol;Acc:HGNC:6697]	protein_coding	54.62
PVALB	SCZ	ENSG00000162341	TPCN2	4.77517	-0.0304175	-0.0897609	0.928653	0.989974	-6.46425	FALSE	219931	two pore segment channel 2 [Source:HGNC Symbol;Acc:HGNC:20820]	protein_coding	56.48
PVALB	SCZ	ENSG00000162365	CYP4A22	-3.71087	-0.41753	-0.361566	0.718424	0.94659	-5.35981	FALSE	284541	cytochrome P450 family 4 subfamily A member 22 [Source:HGNC Symbol;Acc:HGNC:20575]	protein_coding	48.62
PVALB	SCZ	ENSG00000162368	CMPK1	4.92215	-0.0497294	-0.188569	0.850805	0.97516	-6.51066	FALSE	51727	cytidine/uridine monophosphate kinase 1 [Source:HGNC Symbol;Acc:HGNC:18170]	protein_coding	42.72
PVALB	SCZ	ENSG00000162373	BEND5	-1.01928	-1.63066	-1.39626	0.165666	0.70867	-4.64257	FALSE	79656	BEN domain containing 5 [Source:HGNC Symbol;Acc:HGNC:25668]	protein_coding	44.07
PVALB	SCZ	ENSG00000162374	ELAVL4	6.83656	-0.249147	-1.58309	0.116495	0.657184	-6.07057	FALSE	1996	ELAV like RNA binding protein 4 [Source:HGNC Symbol;Acc:HGNC:3315]	protein_coding	39.86
PVALB	SCZ	ENSG00000162377	COA7	3.1244	-1.38012	-2.3722	0.0195568	0.438425	-3.3724	FALSE	65260	cytochrome c oxidase assembly factor 7 [Source:HGNC Symbol;Acc:HGNC:25716]	protein_coding	46
PVALB	SCZ	ENSG00000162378	ZYG11B	6.27065	0.0341816	0.192514	0.847722	0.974466	-7.07979	FALSE	79699	zyg-11 family member B, cell cycle regulator [Source:HGNC Symbol;Acc:HGNC:25820]	protein_coding	41.29
PVALB	SCZ	ENSG00000162383	SLC1A7	-2.36805	0.337497	0.284965	0.776248	0.96031	-5.39121	FALSE	6512	solute carrier family 1 member 7 [Source:HGNC Symbol;Acc:HGNC:10945]	protein_coding	53.18
PVALB	SCZ	ENSG00000162384	CZIB	2.61735	-1.37278	-2.06735	0.0412317	0.531713	-3.85894	FALSE	54987	CXXC motif containing zinc binding protein [Source:HGNC Symbol;Acc:HGNC:26059]	protein_coding	46.99
PVALB	SCZ	ENSG00000162385	MAGOH	1.86276	-1.2637	-1.74851	0.083382	0.622693	-4.35932	FALSE	4116	mago homolog, exon junction complex subunit [Source:HGNC Symbol;Acc:HGNC:6815]	protein_coding	41.43
PVALB	SCZ	ENSG00000162390	ACOT11	2.93697	-0.77063	-1.22255	0.224316	0.751527	-5.17449	FALSE	26027	acyl-CoA thioesterase 11 [Source:HGNC Symbol;Acc:HGNC:18156]	protein_coding	51.2
PVALB	SCZ	ENSG00000162396	PARS2	-2.19265	2.30342	1.8181	0.0719824	0.605262	-4.09472	FALSE	25973	prolyl-tRNA synthetase 2, mitochondrial [Source:HGNC Symbol;Acc:HGNC:30563]	protein_coding	49.79
PVALB	SCZ	ENSG00000162398	LEXM	-1.87534	0.937717	0.90356	0.368357	0.830565	-5.12633	FALSE	163747	lymphocyte expansion molecule [Source:HGNC Symbol;Acc:HGNC:26854]	protein_coding	47.08
PVALB	SCZ	ENSG00000162399	BSND	-3.50584	-1.51141	-1.44286	0.152121	0.700271	-4.58642	FALSE	7809	barttin CLCNK type accessory subunit beta [Source:HGNC Symbol;Acc:HGNC:16512]	protein_coding	51.71
PVALB	SCZ	ENSG00000162402	USP24	7.0742	-0.117901	-0.97722	0.330771	0.811884	-6.95383	FALSE	23358	ubiquitin specific peptidase 24 [Source:HGNC Symbol;Acc:HGNC:12623]	protein_coding	37.85
PVALB	SCZ	ENSG00000162407	PLPP3	3.49332	-1.2317	-2.60129	0.0106667	0.38468	-2.99753	FALSE	8613	phospholipid phosphatase 3 [Source:HGNC Symbol;Acc:HGNC:9229]	protein_coding	41.42
PVALB	SCZ	ENSG00000162408	NOL9	4.29501	0.0569018	0.174729	0.861639	0.977969	-6.31321	FALSE	79707	nucleolar protein 9 [Source:HGNC Symbol;Acc:HGNC:26265]	protein_coding	47.77
PVALB	SCZ	ENSG00000162409	PRKAA2	6.16139	-0.173749	-0.939729	0.349575	0.82079	-6.58073	FALSE	5563	protein kinase AMP-activated catalytic subunit alpha 2 [Source:HGNC Symbol;Acc:HGNC:9377]	protein_coding	36.6
PVALB	SCZ	ENSG00000162413	KLHL21	4.1929	-0.233221	-0.600902	0.549237	0.904088	-6.13496	FALSE	9903	kelch like family member 21 [Source:HGNC Symbol;Acc:HGNC:29041]	protein_coding	54.46
PVALB	SCZ	ENSG00000162415	ZSWIM5	6.58811	-0.0748787	-0.494031	0.622346	0.924362	-7.10266	FALSE	57643	zinc finger SWIM-type containing 5 [Source:HGNC Symbol;Acc:HGNC:29299]	protein_coding	41.49
PVALB	SCZ	ENSG00000162419	GMEB1	2.72746	-0.951966	-1.65041	0.101932	0.641402	-4.67997	FALSE	10691	glucocorticoid modulatory element binding protein 1 [Source:HGNC Symbol;Acc:HGNC:4370]	protein_coding	45.92
PVALB	SCZ	ENSG00000162426	SLC45A1	4.1113	-0.08284	-0.167768	0.867098	0.978639	-6.27549	FALSE	50651	solute carrier family 45 member 1 [Source:HGNC Symbol;Acc:HGNC:17939]	protein_coding	52.21
PVALB	SCZ	ENSG00000162430	SELENON	5.33986	-0.126003	-0.534099	0.594435	0.916123	-6.54514	FALSE	57190	selenoprotein N [Source:HGNC Symbol;Acc:HGNC:15999]	protein_coding	56.75
PVALB	SCZ	ENSG00000162433	AK4	3.11135	0.487102	0.825346	0.4111	0.850881	-5.62717	FALSE	205	adenylate kinase 4 [Source:HGNC Symbol;Acc:HGNC:363]	protein_coding	42.62
PVALB	SCZ	ENSG00000162434	JAK1	7.51735	-0.0297082	-0.25938	0.795864	0.965066	-7.62186	FALSE	3716	Janus kinase 1 [Source:HGNC Symbol;Acc:HGNC:6190]	protein_coding	42.71
PVALB	SCZ	ENSG00000162437	RAVER2	4.69403	-0.0780665	-0.254475	0.799641	0.966187	-6.43025	FALSE	55225	ribonucleoprotein, PTB binding 2 [Source:HGNC Symbol;Acc:HGNC:25577]	protein_coding	37.21
PVALB	SCZ	ENSG00000162441	LZIC	3.2234	0.10954	0.213172	0.831618	0.971662	-6.01827	FALSE	84328	leucine zipper and CTNNBIP1 domain containing [Source:HGNC Symbol;Acc:HGNC:17497]	protein_coding	43.89
PVALB	SCZ	ENSG00000162458	FBLIM1	1.71043	-0.745055	-0.921982	0.358712	0.824884	-5.29875	FALSE	54751	filamin binding LIM protein 1 [Source:HGNC Symbol;Acc:HGNC:24686]	protein_coding	53.53
PVALB	SCZ	ENSG00000162461	SLC25A34	-0.846208	1.2208	0.966627	0.336016	0.81561	-5.03773	FALSE	284723	solute carrier family 25 member 34 [Source:HGNC Symbol;Acc:HGNC:27653]	protein_coding	58.97
PVALB	SCZ	ENSG00000162482	AKR7A3	-1.9788	-2.62924	-2.13367	0.0352662	0.512072	-3.61106	FALSE	22977	aldo-keto reductase family 7 member A3 [Source:HGNC Symbol;Acc:HGNC:390]	protein_coding	54.24
PVALB	SCZ	ENSG00000162490	DRAXIN	-2.05114	-0.940945	-0.815656	0.416596	0.853637	-5.15343	FALSE	374946	dorsal inhibitory axon guidance protein [Source:HGNC Symbol;Acc:HGNC:25054]	protein_coding	53.41
PVALB	SCZ	ENSG00000162493	PDPN	2.44693	-1.0859	-1.52275	0.130913	0.676995	-4.7361	FALSE	10630	podoplanin [Source:HGNC Symbol;Acc:HGNC:29602]	protein_coding	45.38
PVALB	SCZ	ENSG00000162494	LRRC38	3.98109	0.41642	1.02023	0.310029	0.801865	-5.80642	FALSE	126755	leucine rich repeat containing 38 [Source:HGNC Symbol;Acc:HGNC:27005]	protein_coding	50.14
PVALB	SCZ	ENSG00000162496	DHRS3	1.10647	0.926478	0.946573	0.346092	0.81936	-5.21789	FALSE	9249	dehydrogenase/reductase 3 [Source:HGNC Symbol;Acc:HGNC:17693]	protein_coding	51.33
PVALB	SCZ	ENSG00000162511	LAPTM5	-0.313995	-1.81994	-1.6383	0.104439	0.64311	-4.36588	FALSE	7805	lysosomal protein transmembrane 5 [Source:HGNC Symbol;Acc:HGNC:29612]	protein_coding	52.6
PVALB	SCZ	ENSG00000162512	SDC3	6.94044	-0.117281	-0.821033	0.413541	0.852325	-7.0172	FALSE	9672	syndecan 3 [Source:HGNC Symbol;Acc:HGNC:10660]	protein_coding	55.72
PVALB	SCZ	ENSG00000162517	PEF1	3.22315	-1.06628	-1.58356	0.116389	0.657184	-4.74123	FALSE	553115	penta-EF-hand domain containing 1 [Source:HGNC Symbol;Acc:HGNC:30009]	protein_coding	48.36
PVALB	SCZ	ENSG00000162520	SYNC	1.01124	0.667552	0.650239	0.516999	0.895587	-5.348	FALSE	81493	syncoilin, intermediate filament protein [Source:HGNC Symbol;Acc:HGNC:28897]	protein_coding	47.85
PVALB	SCZ	ENSG00000162521	RBBP4	5.35555	0.109913	0.522208	0.602657	0.918247	-6.57892	FALSE	5928	RB binding protein 4, chromatin remodeling factor [Source:HGNC Symbol;Acc:HGNC:9887]	protein_coding	42.94
PVALB	SCZ	ENSG00000162522	KIAA1522	4.40417	0.0929403	0.257801	0.79708	0.965261	-6.35274	FALSE	57648	KIAA1522 [Source:HGNC Symbol;Acc:HGNC:29301]	protein_coding	54.42
PVALB	SCZ	ENSG00000162526	TSSK3	2.9645	-0.336907	-0.522439	0.602497	0.918247	-5.80185	FALSE	81629	testis specific serine kinase 3 [Source:HGNC Symbol;Acc:HGNC:15473]	protein_coding	54.7
PVALB	SCZ	ENSG00000162542	TMCO4	4.10672	-0.52313	-1.08232	0.28166	0.788479	-5.6561	FALSE	255104	transmembrane and coiled-coil domains 4 [Source:HGNC Symbol;Acc:HGNC:27393]	protein_coding	48.92
PVALB	SCZ	ENSG00000162543	UBXN10	1.01934	-0.323962	-0.331263	0.741125	0.952995	-5.50889	FALSE	127733	UBX domain protein 10 [Source:HGNC Symbol;Acc:HGNC:26354]	protein_coding	47.2
PVALB	SCZ	ENSG00000162545	CAMK2N1	6.93215	0.0134617	0.0995918	0.920864	0.988427	-7.33596	FALSE	55450	calcium/calmodulin dependent protein kinase II inhibitor 1 [Source:HGNC Symbol;Acc:HGNC:24190]	protein_coding	57.49
PVALB	SCZ	ENSG00000162551	ALPL	0.0843058	-0.5045	-0.478778	0.633121	0.927448	-5.39345	FALSE	249	alkaline phosphatase, biomineralization associated [Source:HGNC Symbol;Acc:HGNC:438]	protein_coding	51.62
PVALB	SCZ	ENSG00000162552	WNT4	-0.599422	-1.65552	-1.55523	0.122986	0.667217	-4.47284	FALSE	54361	Wnt family member 4 [Source:HGNC Symbol;Acc:HGNC:12783]	protein_coding	57.71
PVALB	SCZ	ENSG00000162571	TTLL10	-3.20535	-1.88942	-1.66979	0.0980258	0.636838	-4.3014	FALSE	254173	tubulin tyrosine ligase like 10 [Source:HGNC Symbol;Acc:HGNC:26693]	protein_coding	54.75
PVALB	SCZ	ENSG00000162572	SCNN1D	3.47639	0.394548	0.779585	0.437439	0.863353	-5.87018	FALSE	6339	sodium channel epithelial 1 subunit delta [Source:HGNC Symbol;Acc:HGNC:10601]	protein_coding	65.93
PVALB	SCZ	ENSG00000162576	MXRA8	3.70582	-0.343245	-0.688322	0.492811	0.885828	-5.93018	FALSE	54587	matrix remodeling associated 8 [Source:HGNC Symbol;Acc:HGNC:7542]	protein_coding	65.3
PVALB	SCZ	ENSG00000162585	FAAP20	4.21881	0.253044	0.721254	0.472402	0.87879	-6.13516	FALSE	199990	FA core complex associated protein 20 [Source:HGNC Symbol;Acc:HGNC:26428]	protein_coding	60.96
PVALB	SCZ	ENSG00000162591	MEGF6	1.29813	-1.62788	-1.98424	0.0499138	0.553931	-3.96334	FALSE	1953	multiple EGF like domains 6 [Source:HGNC Symbol;Acc:HGNC:3232]	protein_coding	62.43
PVALB	SCZ	ENSG00000162592	CCDC27	-2.81817	-0.320896	-0.304128	0.76165	0.958212	-5.41246	FALSE	148870	coiled-coil domain containing 27 [Source:HGNC Symbol;Acc:HGNC:26546]	protein_coding	53.23
PVALB	SCZ	ENSG00000162594	IL23R	-3.8174	0.0454213	0.042293	0.966348	0.995501	-5.42265	FALSE	149233	interleukin 23 receptor [Source:HGNC Symbol;Acc:HGNC:19100]	protein_coding	39.96
PVALB	SCZ	ENSG00000162595	DIRAS3	-3.71128	-0.685172	-0.616562	0.538897	0.903106	-5.26116	FALSE	9077	DIRAS family GTPase 3 [Source:HGNC Symbol;Acc:HGNC:687]	protein_coding	44.08
PVALB	SCZ	ENSG00000162598	C1orf87	-0.716463	-0.8034	-0.757393	0.450559	0.870491	-5.28618	FALSE	127795	chromosome 1 open reading frame 87 [Source:HGNC Symbol;Acc:HGNC:28547]	protein_coding	38.38
PVALB	SCZ	ENSG00000162599	NFIA	6.17255	-0.623535	-2.9801	0.00360192	0.300219	-2.79567	FALSE	4774	nuclear factor I A [Source:HGNC Symbol;Acc:HGNC:7784]	protein_coding	40.05
PVALB	SCZ	ENSG00000162600	OMA1	-0.578138	-1.99765	-1.66062	0.0998593	0.639231	-4.33586	FALSE	115209	OMA1 zinc metallopeptidase [Source:HGNC Symbol;Acc:HGNC:29661]	protein_coding	39.98
PVALB	SCZ	ENSG00000162601	MYSM1	6.02196	-0.167315	-0.909307	0.365331	0.828451	-6.53562	FALSE	114803	Myb like, SWIRM and MPN domains 1 [Source:HGNC Symbol;Acc:HGNC:29401]	protein_coding	37.79
PVALB	SCZ	ENSG00000162604	TM2D1	4.73706	-0.143389	-0.504973	0.614666	0.922092	-6.37173	FALSE	83941	TM2 domain containing 1 [Source:HGNC Symbol;Acc:HGNC:24142]	protein_coding	39.63
PVALB	SCZ	ENSG00000162607	USP1	1.06618	-1.88389	-2.58498	0.0111513	0.387813	-2.80867	FALSE	7398	ubiquitin specific peptidase 1 [Source:HGNC Symbol;Acc:HGNC:12607]	protein_coding	39.48
PVALB	SCZ	ENSG00000162613	FUBP1	5.45474	-0.0585623	-0.247519	0.805004	0.966573	-6.72423	FALSE	8880	far upstream element binding protein 1 [Source:HGNC Symbol;Acc:HGNC:4004]	protein_coding	36.32
PVALB	SCZ	ENSG00000162614	NEXN	1.65326	-1.02447	-1.26442	0.208958	0.744687	-4.99128	FALSE	91624	nexilin F-actin binding protein [Source:HGNC Symbol;Acc:HGNC:29557]	protein_coding	39.06
PVALB	SCZ	ENSG00000162616	DNAJB4	3.01623	-0.687551	-1.00722	0.316213	0.805128	-5.442	FALSE	11080	DnaJ heat shock protein family (Hsp40) member B4 [Source:HGNC Symbol;Acc:HGNC:14886]	protein_coding	37.07
PVALB	SCZ	ENSG00000162618	ADGRL4	3.16315	-0.320713	-0.668506	0.50532	0.890897	-5.96525	FALSE	64123	adhesion G protein-coupled receptor L4 [Source:HGNC Symbol;Acc:HGNC:20822]	protein_coding	35.25
PVALB	SCZ	ENSG00000162620	LRRIQ3	1.87393	-0.342532	-0.472155	0.637824	0.928395	-5.78678	FALSE	127255	leucine rich repeats and IQ motif containing 3 [Source:HGNC Symbol;Acc:HGNC:28318]	protein_coding	34
PVALB	SCZ	ENSG00000162621	LRRC53	-4.08934	-1.39985	-1.3198	0.189855	0.73075	-4.71717	FALSE	105378803	leucine rich repeat containing 53 [Source:HGNC Symbol;Acc:HGNC:25255]	protein_coding	37.58
PVALB	SCZ	ENSG00000162623	TYW3	3.31201	-0.237607	-0.366332	0.714876	0.946039	-5.84201	FALSE	127253	tRNA-yW synthesizing protein 3 homolog [Source:HGNC Symbol;Acc:HGNC:24757]	protein_coding	40.26
PVALB	SCZ	ENSG00000162624	LHX8	-3.79374	-1.65715	-1.55639	0.122711	0.666332	-4.44797	FALSE	431707	LIM homeobox 8 [Source:HGNC Symbol;Acc:HGNC:28838]	protein_coding	39.78
PVALB	SCZ	ENSG00000162627	SNX7	4.53568	-0.190878	-0.517737	0.605762	0.918995	-6.29962	FALSE	51375	sorting nexin 7 [Source:HGNC Symbol;Acc:HGNC:14971]	protein_coding	36.05
PVALB	SCZ	ENSG00000162630	B3GALT2	2.22302	-0.908545	-1.1526	0.251767	0.770365	-5.11877	FALSE	8707	beta-1,3-galactosyltransferase 2 [Source:HGNC Symbol;Acc:HGNC:917]	protein_coding	32.32
PVALB	SCZ	ENSG00000162631	NTNG1	5.44625	-0.200772	-0.678587	0.498935	0.887441	-6.54139	FALSE	22854	netrin G1 [Source:HGNC Symbol;Acc:HGNC:23319]	protein_coding	37.38
PVALB	SCZ	ENSG00000162636	FAM102B	5.26691	-0.434011	-1.75728	0.0818684	0.621794	-5.13265	FALSE	284611	family with sequence similarity 102 member B [Source:HGNC Symbol;Acc:HGNC:27637]	protein_coding	39.64
PVALB	SCZ	ENSG00000162639	HENMT1	-0.497769	-0.870259	-0.719102	0.473721	0.879573	-5.22503	FALSE	113802	HEN methyltransferase 1 [Source:HGNC Symbol;Acc:HGNC:26400]	protein_coding	41.28
PVALB	SCZ	ENSG00000162641	AKNAD1	-0.687413	-1.46568	-1.35486	0.178453	0.724695	-4.70562	FALSE	254268	AKNA domain containing 1 [Source:HGNC Symbol;Acc:HGNC:28398]	protein_coding	41.11
PVALB	SCZ	ENSG00000162642	C1orf52	3.21613	-0.911282	-1.8258	0.0708041	0.603453	-4.4288	FALSE	148423	chromosome 1 open reading frame 52 [Source:HGNC Symbol;Acc:HGNC:24871]	protein_coding	39.66
PVALB	SCZ	ENSG00000162643	DNAI3	1.33136	-1.06969	-1.38992	0.167576	0.709768	-4.84574	FALSE	126820	dynein axonemal intermediate chain 3 [Source:HGNC Symbol;Acc:HGNC:30711]	protein_coding	39.43
PVALB	SCZ	ENSG00000162645	GBP2	-1.26446	-1.97521	-1.83801	0.0689689	0.599811	-4.10613	FALSE	2634	guanylate binding protein 2 [Source:HGNC Symbol;Acc:HGNC:4183]	protein_coding	38
PVALB	SCZ	ENSG00000162650	ATXN7L2	4.27109	-0.0108892	-0.027088	0.978442	0.997004	-6.25132	FALSE	127002	ataxin 7 like 2 [Source:HGNC Symbol;Acc:HGNC:28713]	protein_coding	56.87
PVALB	SCZ	ENSG00000162654	GBP4	-0.66041	-0.0732974	-0.0585891	0.953394	0.993946	-5.4133	FALSE	115361	guanylate binding protein 4 [Source:HGNC Symbol;Acc:HGNC:20480]	protein_coding	38.84
PVALB	SCZ	ENSG00000162664	ZNF326	4.89009	-0.377414	-1.35526	0.178325	0.72467	-5.64465	FALSE	284695	zinc finger protein 326 [Source:HGNC Symbol;Acc:HGNC:14104]	protein_coding	35.67
PVALB	SCZ	ENSG00000162669	HFM1	4.73487	-0.342403	-1.24947	0.214351	0.747438	-5.75027	FALSE	164045	helicase for meiosis 1 [Source:HGNC Symbol;Acc:HGNC:20193]	protein_coding	37.16
PVALB	SCZ	ENSG00000162670	BRINP3	5.79548	-0.321662	-1.40868	0.161968	0.70666	-5.84927	FALSE	339479	BMP/retinoic acid inducible neural specific 3 [Source:HGNC Symbol;Acc:HGNC:22393]	protein_coding	33.26
PVALB	SCZ	ENSG00000162676	GFI1	-3.5395	0.394546	0.362377	0.71782	0.946427	-5.36808	FALSE	2672	growth factor independent 1 transcriptional repressor [Source:HGNC Symbol;Acc:HGNC:4237]	protein_coding	53.67
PVALB	SCZ	ENSG00000162687	KCNT2	4.9259	-0.681152	-1.8439	0.0680993	0.598774	-4.86365	FALSE	343450	potassium sodium-activated channel subfamily T member 2 [Source:HGNC Symbol;Acc:HGNC:18866]	protein_coding	33.86
PVALB	SCZ	ENSG00000162688	AGL	5.30515	-0.249788	-1.02669	0.306995	0.799347	-6.17309	FALSE	178	amylo-alpha-1, 6-glucosidase, 4-alpha-glucanotransferase [Source:HGNC Symbol;Acc:HGNC:321]	protein_coding	36.33
PVALB	SCZ	ENSG00000162692	VCAM1	-3.36653	-1.05439	-1.00152	0.318945	0.806488	-5.03132	FALSE	7412	vascular cell adhesion molecule 1 [Source:HGNC Symbol;Acc:HGNC:12663]	protein_coding	36.93
PVALB	SCZ	ENSG00000162694	EXTL2	5.27133	-0.200018	-0.781014	0.436602	0.863089	-6.39671	FALSE	2135	exostosin like glycosyltransferase 2 [Source:HGNC Symbol;Acc:HGNC:3516]	protein_coding	38.14
PVALB	SCZ	ENSG00000162695	SLC30A7	4.81748	-0.264718	-0.924684	0.357311	0.823687	-6.15377	FALSE	148867	solute carrier family 30 member 7 [Source:HGNC Symbol;Acc:HGNC:19306]	protein_coding	35.85
PVALB	SCZ	ENSG00000162702	ZNF281	3.41973	-0.592067	-1.16626	0.246226	0.766158	-5.37422	FALSE	23528	zinc finger protein 281 [Source:HGNC Symbol;Acc:HGNC:13075]	protein_coding	43.03
PVALB	SCZ	ENSG00000162704	ARPC5	1.40844	-0.16508	-0.187346	0.851761	0.975503	-5.63753	FALSE	10092	actin related protein 2/3 complex subunit 5 [Source:HGNC Symbol;Acc:HGNC:708]	protein_coding	38.43
PVALB	SCZ	ENSG00000162706	CADM3	7.30744	-0.00240008	-0.0217358	0.982701	0.998116	-7.52973	FALSE	57863	cell adhesion molecule 3 [Source:HGNC Symbol;Acc:HGNC:17601]	protein_coding	46.2
PVALB	SCZ	ENSG00000162711	NLRP3	1.46697	-1.5115	-1.85842	0.0659905	0.59609	-4.15875	FALSE	114548	NLR family pyrin domain containing 3 [Source:HGNC Symbol;Acc:HGNC:16400]	protein_coding	46.68
PVALB	SCZ	ENSG00000162714	ZNF496	5.86113	-0.00851395	-0.0438517	0.965108	0.99545	-6.88507	FALSE	84838	zinc finger protein 496 [Source:HGNC Symbol;Acc:HGNC:23713]	protein_coding	48.35
PVALB	SCZ	ENSG00000162722	TRIM58	0.810431	-2.07304	-1.86319	0.0653114	0.593477	-4.06417	FALSE	25893	tripartite motif containing 58 [Source:HGNC Symbol;Acc:HGNC:24150]	protein_coding	43.73
PVALB	SCZ	ENSG00000162728	KCNJ9	6.79949	0.105564	0.787213	0.432981	0.861913	-7.02356	FALSE	3765	potassium inwardly rectifying channel subfamily J member 9 [Source:HGNC Symbol;Acc:HGNC:6270]	protein_coding	54.82
PVALB	SCZ	ENSG00000162729	IGSF8	6.72754	-0.0625557	-0.442941	0.658745	0.933173	-7.16846	FALSE	93185	immunoglobulin superfamily member 8 [Source:HGNC Symbol;Acc:HGNC:17813]	protein_coding	58.9
PVALB	SCZ	ENSG00000162733	DDR2	2.83676	-1.45202	-2.69637	0.00820102	0.371935	-2.68704	FALSE	4921	discoidin domain receptor tyrosine kinase 2 [Source:HGNC Symbol;Acc:HGNC:2731]	protein_coding	40.47
PVALB	SCZ	ENSG00000162734	PEA15	7.48065	-0.166984	-1.42771	0.156429	0.703124	-6.63174	FALSE	8682	proliferation and apoptosis adaptor protein 15 [Source:HGNC Symbol;Acc:HGNC:8822]	protein_coding	51.75
PVALB	SCZ	ENSG00000162735	PEX19	4.08459	-0.257246	-0.69548	0.488335	0.884405	-6.00293	FALSE	5824	peroxisomal biogenesis factor 19 [Source:HGNC Symbol;Acc:HGNC:9713]	protein_coding	46.35
PVALB	SCZ	ENSG00000162736	NCSTN	3.73538	-1.34411	-2.83896	0.00546238	0.341159	-2.35099	FALSE	23385	nicastrin [Source:HGNC Symbol;Acc:HGNC:17091]	protein_coding	46.83
PVALB	SCZ	ENSG00000162738	VANGL2	-0.753874	-1.32824	-1.15563	0.250531	0.770081	-4.91691	FALSE	57216	VANGL planar cell polarity protein 2 [Source:HGNC Symbol;Acc:HGNC:15511]	protein_coding	51.66
PVALB	SCZ	ENSG00000162739	SLAMF6	-2.1271	0.592819	0.575552	0.566185	0.906907	-5.35357	FALSE	114836	SLAM family member 6 [Source:HGNC Symbol;Acc:HGNC:21392]	protein_coding	39.67
PVALB	SCZ	ENSG00000162745	OLFML2B	-0.695854	-0.554295	-0.509208	0.611705	0.921629	-5.35661	FALSE	25903	olfactomedin like 2B [Source:HGNC Symbol;Acc:HGNC:24558]	protein_coding	48.23
PVALB	SCZ	ENSG00000162746	FCRLB	-1.65534	-3.10744	-2.53973	0.0126014	0.395622	-2.88246	FALSE	127943	Fc receptor like B [Source:HGNC Symbol;Acc:HGNC:26431]	protein_coding	53.91
PVALB	SCZ	ENSG00000162753	SLC9C2	0.131932	-1.55309	-1.50655	0.135016	0.678834	-4.58675	FALSE	284525	solute carrier family 9 member C2 (putative) [Source:HGNC Symbol;Acc:HGNC:28664]	protein_coding	38.59
PVALB	SCZ	ENSG00000162755	KLHDC9	-1.21244	-2.54402	-2.13436	0.0352082	0.512072	-3.61106	FALSE	126823	kelch domain containing 9 [Source:HGNC Symbol;Acc:HGNC:28489]	protein_coding	56.24
PVALB	SCZ	ENSG00000162757	C1orf74	-1.68608	-0.818542	-0.636736	0.525722	0.898621	-5.23624	FALSE	148304	chromosome 1 open reading frame 74 [Source:HGNC Symbol;Acc:HGNC:26319]	protein_coding	44.56
PVALB	SCZ	ENSG00000162761	LMX1A	0.611801	-1.52255	-2.03472	0.0444714	0.542532	-3.93832	FALSE	4009	LIM homeobox transcription factor 1 alpha [Source:HGNC Symbol;Acc:HGNC:6653]	protein_coding	43.25
PVALB	SCZ	ENSG00000162769	FLVCR1	4.2752	-0.414136	-1.24794	0.214907	0.747519	-5.59461	FALSE	28982	FLVCR heme transporter 1 [Source:HGNC Symbol;Acc:HGNC:24682]	protein_coding	40.24
PVALB	SCZ	ENSG00000162772	ATF3	-1.41619	-1.09183	-1.14663	0.254215	0.77089	-5.01213	FALSE	467	activating transcription factor 3 [Source:HGNC Symbol;Acc:HGNC:785]	protein_coding	43.16
PVALB	SCZ	ENSG00000162775	RBM15	4.02589	-0.279415	-0.63104	0.529425	0.900364	-5.94712	FALSE	64783	RNA binding motif protein 15 [Source:HGNC Symbol;Acc:HGNC:14959]	protein_coding	44.01
PVALB	SCZ	ENSG00000162777	DENND2D	-1.46366	-1.00423	-0.866367	0.388321	0.840562	-5.13197	FALSE	79961	DENN domain containing 2D [Source:HGNC Symbol;Acc:HGNC:26192]	protein_coding	49.53
PVALB	SCZ	ENSG00000162779	AXDND1	1.92933	0.561647	0.779471	0.437506	0.863353	-5.55313	FALSE	126859	axonemal dynein light chain domain containing 1 [Source:HGNC Symbol;Acc:HGNC:26564]	protein_coding	39.37
PVALB	SCZ	ENSG00000162782	TDRD5	1.12909	0.960235	0.979542	0.329629	0.811744	-5.16565	FALSE	163589	tudor domain containing 5 [Source:HGNC Symbol;Acc:HGNC:20614]	protein_coding	36.77
PVALB	SCZ	ENSG00000162783	IER5	1.53875	-0.309483	-0.295678	0.768076	0.95896	-5.56287	FALSE	51278	immediate early response 5 [Source:HGNC Symbol;Acc:HGNC:5393]	protein_coding	49.77
PVALB	SCZ	ENSG00000162804	SNED1	2.46592	-0.37819	-0.420852	0.6749	0.936744	-5.77494	FALSE	25992	sushi, nidogen and EGF like domains 1 [Source:HGNC Symbol;Acc:HGNC:24696]	protein_coding	50.87
PVALB	SCZ	ENSG00000162813	BPNT1	1.34186	-1.15737	-1.22976	0.221615	0.750456	-4.99873	FALSE	10380	3'(2'), 5'-bisphosphate nucleotidase 1 [Source:HGNC Symbol;Acc:HGNC:1096]	protein_coding	40.42
PVALB	SCZ	ENSG00000162814	SPATA17	2.79128	0.271931	0.448065	0.655056	0.93203	-5.90774	FALSE	128153	spermatogenesis associated 17 [Source:HGNC Symbol;Acc:HGNC:25184]	protein_coding	35.7
PVALB	SCZ	ENSG00000162817	C1orf115	4.7621	0.135824	0.368778	0.713057	0.946016	-6.45507	FALSE	79762	chromosome 1 open reading frame 115 [Source:HGNC Symbol;Acc:HGNC:25873]	protein_coding	47.84
PVALB	SCZ	ENSG00000162819	BROX	3.20825	-1.20773	-2.17513	0.0319295	0.496454	-3.74949	FALSE	148362	BRO1 domain and CAAX motif containing [Source:HGNC Symbol;Acc:HGNC:26512]	protein_coding	36.81
PVALB	SCZ	ENSG00000162825	NBPF20	0.560537	-0.476235	-0.542065	0.588955	0.914683	-5.43618	FALSE	100288142	NBPF member 20 [Source:HGNC Symbol;Acc:HGNC:32000]	protein_coding	43.91
PVALB	SCZ	ENSG00000162836	ACP6	4.27965	-0.122262	-0.335374	0.738031	0.952561	-6.29852	FALSE	51205	acid phosphatase 6, lysophosphatidic [Source:HGNC Symbol;Acc:HGNC:29609]	protein_coding	43.65
PVALB	SCZ	ENSG00000162843	WDR64	0.645177	-0.216732	-0.265807	0.790924	0.964604	-5.65709	FALSE	128025	WD repeat domain 64 [Source:HGNC Symbol;Acc:HGNC:26570]	protein_coding	38.48
PVALB	SCZ	ENSG00000162849	KIF26B	8.65726	-0.205716	-2.04851	0.0443056	0.541978	-6.29347	FALSE	55083	kinesin family member 26B [Source:HGNC Symbol;Acc:HGNC:25484]	protein_coding	44.8
PVALB	SCZ	ENSG00000162851	TFB2M	1.35755	0.434639	0.463573	0.643941	0.928963	-5.52012	FALSE	64216	transcription factor B2, mitochondrial [Source:HGNC Symbol;Acc:HGNC:18559]	protein_coding	41.9
PVALB	SCZ	ENSG00000162852	CNST	6.07094	-0.318448	-1.67061	0.097863	0.636838	-5.57158	FALSE	163882	consortin, connexin sorting protein [Source:HGNC Symbol;Acc:HGNC:26486]	protein_coding	41.31
PVALB	SCZ	ENSG00000162869	PPP1R21	5.00882	-0.257748	-0.908178	0.365923	0.82862	-6.22155	FALSE	129285	protein phosphatase 1 regulatory subunit 21 [Source:HGNC Symbol;Acc:HGNC:30595]	protein_coding	39.73
PVALB	SCZ	ENSG00000162873	KLHDC8A	5.13592	0.501725	2.00391	0.0477297	0.547911	-4.72534	FALSE	55220	kelch domain containing 8A [Source:HGNC Symbol;Acc:HGNC:25573]	protein_coding	50.87
PVALB	SCZ	ENSG00000162877	PM20D1	-0.991996	0.117114	0.0978345	0.922256	0.988799	-5.42606	FALSE	148811	peptidase M20 domain containing 1 [Source:HGNC Symbol;Acc:HGNC:26518]	protein_coding	46.63
PVALB	SCZ	ENSG00000162878	PKDCC	1.34718	-1.21704	-1.18818	0.23752	0.7599	-4.97367	FALSE	91461	protein kinase domain containing, cytoplasmic [Source:HGNC Symbol;Acc:HGNC:25123]	protein_coding	56.23
PVALB	SCZ	ENSG00000162881	OXER1	-1.89714	-0.909321	-0.745015	0.457975	0.873867	-5.18591	FALSE	165140	oxoeicosanoid receptor 1 [Source:HGNC Symbol;Acc:HGNC:24884]	protein_coding	62.31
PVALB	SCZ	ENSG00000162882	HAAO	1.77502	-0.712348	-0.854327	0.394925	0.84331	-5.35366	FALSE	23498	3-hydroxyanthranilate 3,4-dioxygenase [Source:HGNC Symbol;Acc:HGNC:4796]	protein_coding	48.95
PVALB	SCZ	ENSG00000162885	B3GALNT2	4.9007	-0.0931602	-0.327014	0.744327	0.954107	-6.47092	FALSE	148789	beta-1,3-N-acetylgalactosaminyltransferase 2 [Source:HGNC Symbol;Acc:HGNC:28596]	protein_coding	40.22
PVALB	SCZ	ENSG00000162889	MAPKAPK2	4.83445	0.156907	0.511676	0.609983	0.920796	-6.41647	FALSE	9261	MAPK activated protein kinase 2 [Source:HGNC Symbol;Acc:HGNC:6887]	protein_coding	48.73
PVALB	SCZ	ENSG00000162894	FCMR	-3.66878	-0.842131	-0.874494	0.383902	0.838046	-5.12143	FALSE	9214	Fc mu receptor [Source:HGNC Symbol;Acc:HGNC:14315]	protein_coding	48.29
PVALB	SCZ	ENSG00000162909	CAPN2	6.1552	0.0545083	0.267761	0.789424	0.96425	-6.97586	FALSE	824	calpain 2 [Source:HGNC Symbol;Acc:HGNC:1479]	protein_coding	48.73
PVALB	SCZ	ENSG00000162910	MRPL55	1.58217	-1.18527	-1.17228	0.243815	0.764096	-5.01224	FALSE	128308	mitochondrial ribosomal protein L55 [Source:HGNC Symbol;Acc:HGNC:16686]	protein_coding	56.68
PVALB	SCZ	ENSG00000162923	WDR26	5.83328	0.0426083	0.23693	0.813186	0.968648	-6.89471	FALSE	80232	WD repeat domain 26 [Source:HGNC Symbol;Acc:HGNC:21208]	protein_coding	38.39
PVALB	SCZ	ENSG00000162924	REL	2.32013	-1.79452	-2.59071	0.0109788	0.387566	-2.84109	FALSE	5966	REL proto-oncogene, NF-kB subunit [Source:HGNC Symbol;Acc:HGNC:9954]	protein_coding	37.63
PVALB	SCZ	ENSG00000162927	PUS10	3.45061	0.203671	0.385447	0.700708	0.943094	-5.97835	FALSE	150962	pseudouridine synthase 10 [Source:HGNC Symbol;Acc:HGNC:26505]	protein_coding	39.5
PVALB	SCZ	ENSG00000162928	PEX13	3.65743	0.0341086	0.0709394	0.943585	0.992741	-6.13209	FALSE	5194	peroxisomal biogenesis factor 13 [Source:HGNC Symbol;Acc:HGNC:8855]	protein_coding	39.79
PVALB	SCZ	ENSG00000162929	SANBR	5.01831	-0.208371	-0.76464	0.44625	0.868693	-6.28155	FALSE	84542	SANT and BTB domain regulator of CSR [Source:HGNC Symbol;Acc:HGNC:29387]	protein_coding	39.67
PVALB	SCZ	ENSG00000162931	TRIM17	2.03623	-1.44792	-1.73257	0.0861925	0.624643	-4.40112	FALSE	51127	tripartite motif containing 17 [Source:HGNC Symbol;Acc:HGNC:13430]	protein_coding	56.74
PVALB	SCZ	ENSG00000162944	RFTN2	2.46076	0.228382	0.362063	0.718053	0.946582	-5.82197	FALSE	130132	raftlin family member 2 [Source:HGNC Symbol;Acc:HGNC:26402]	protein_coding	40.77
PVALB	SCZ	ENSG00000162946	DISC1	3.99295	-0.511863	-1.35516	0.178357	0.724678	-5.44521	FALSE	27185	DISC1 scaffold protein [Source:HGNC Symbol;Acc:HGNC:2888]	protein_coding	42.18
PVALB	SCZ	ENSG00000162949	CAPN13	1.72279	-0.165687	-0.239134	0.811481	0.968173	-5.81804	FALSE	92291	calpain 13 [Source:HGNC Symbol;Acc:HGNC:16663]	protein_coding	45.57
PVALB	SCZ	ENSG00000162951	LRRTM1	4.24404	0.264729	0.640232	0.523456	0.897604	-6.18811	FALSE	347730	leucine rich repeat transmembrane neuronal 1 [Source:HGNC Symbol;Acc:HGNC:19408]	protein_coding	44.28
PVALB	SCZ	ENSG00000162959	MEMO1	0.128584	-1.06235	-1.10957	0.26979	0.779371	-5.00573	FALSE	51072	mediator of cell motility 1 [Source:HGNC Symbol;Acc:HGNC:14014]	protein_coding	38.06
PVALB	SCZ	ENSG00000162961	DPY30	2.75298	-0.373505	-0.596971	0.551848	0.904341	-5.69394	FALSE	84661	dpy-30 histone methyltransferase complex regulatory subunit [Source:HGNC Symbol;Acc:HGNC:24590]	protein_coding	39
PVALB	SCZ	ENSG00000162971	TYW5	0.633414	-1.75548	-1.80125	0.0746165	0.613657	-4.20395	FALSE	129450	tRNA-yW synthesizing protein 5 [Source:HGNC Symbol;Acc:HGNC:26754]	protein_coding	37.41
PVALB	SCZ	ENSG00000162972	MAIP1	4.14084	0.241013	0.659507	0.511056	0.893581	-6.10354	FALSE	79568	matrix AAA peptidase interacting protein 1 [Source:HGNC Symbol;Acc:HGNC:26198]	protein_coding	39.93
PVALB	SCZ	ENSG00000162975	KCNF1	2.7192	-1.83008	-2.6381	0.00964211	0.382796	-2.75151	FALSE	3754	potassium voltage-gated channel modifier subfamily F member 1 [Source:HGNC Symbol;Acc:HGNC:6246]	protein_coding	66.97
PVALB	SCZ	ENSG00000162976	SLC66A3	1.2418	-1.0816	-1.25185	0.213485	0.746856	-4.95195	FALSE	130814	solute carrier family 66 member 3 [Source:HGNC Symbol;Acc:HGNC:28503]	protein_coding	50.04
PVALB	SCZ	ENSG00000162980	ARL5A	3.0973	-0.355414	-0.63222	0.528657	0.900122	-5.82075	FALSE	26225	ADP ribosylation factor like GTPase 5A [Source:HGNC Symbol;Acc:HGNC:696]	protein_coding	37.35
PVALB	SCZ	ENSG00000162981	LRATD1	5.40317	-0.152546	-0.636205	0.526067	0.898814	-6.53932	FALSE	151354	LRAT domain containing 1 [Source:HGNC Symbol;Acc:HGNC:20743]	protein_coding	41.55
PVALB	SCZ	ENSG00000162989	KCNJ3	8.34737	-0.0845415	-1.00462	0.317697	0.806436	-7.6446	FALSE	3760	potassium inwardly rectifying channel subfamily J member 3 [Source:HGNC Symbol;Acc:HGNC:6264]	protein_coding	34.96
PVALB	SCZ	ENSG00000162994	CLHC1	4.74842	-0.117326	-0.418184	0.676691	0.936757	-6.46181	FALSE	130162	clathrin heavy chain linker domain containing 1 [Source:HGNC Symbol;Acc:HGNC:26453]	protein_coding	39.62
PVALB	SCZ	ENSG00000162997	PRORSD1P	-3.70669	-0.205077	-0.191002	0.848903	0.974766	-5.40742	FALSE	344405	prolyl-tRNA synthetase associated domain containing 1, pseudogene [Source:HGNC Symbol;Acc:HGNC:34379]	transcribed_unitary_pseudogene	44.56
PVALB	SCZ	ENSG00000162998	FRZB	0.89021	-0.412856	-0.458909	0.647276	0.929727	-5.55238	FALSE	2487	frizzled related protein [Source:HGNC Symbol;Acc:HGNC:3959]	protein_coding	36.55
PVALB	SCZ	ENSG00000162999	DUSP19	0.111234	-1.03809	-0.904493	0.367864	0.830096	-5.13174	FALSE	142679	dual specificity phosphatase 19 [Source:HGNC Symbol;Acc:HGNC:18894]	protein_coding	38.14
PVALB	SCZ	ENSG00000163001	CFAP36	5.63444	-0.299624	-1.41494	0.16013	0.705479	-5.81151	FALSE	112942	cilia and flagella associated protein 36 [Source:HGNC Symbol;Acc:HGNC:30540]	protein_coding	40.38
PVALB	SCZ	ENSG00000163002	NUP35	2.66456	0.255171	0.436237	0.663586	0.934299	-5.81315	FALSE	129401	nucleoporin 35 [Source:HGNC Symbol;Acc:HGNC:29797]	protein_coding	38.01
PVALB	SCZ	ENSG00000163006	CCDC138	5.47117	0.213837	0.998721	0.320292	0.806817	-6.25178	FALSE	165055	coiled-coil domain containing 138 [Source:HGNC Symbol;Acc:HGNC:26531]	protein_coding	37.69
PVALB	SCZ	ENSG00000163012	ZSWIM2	-2.9114	-0.491868	-0.440538	0.660479	0.933551	-5.34201	FALSE	151112	zinc finger SWIM-type containing 2 [Source:HGNC Symbol;Acc:HGNC:30990]	protein_coding	32.66
PVALB	SCZ	ENSG00000163013	FBXO41	6.95644	-0.088339	-0.654147	0.514488	0.895238	-7.16227	FALSE	150726	F-box protein 41 [Source:HGNC Symbol;Acc:HGNC:29409]	protein_coding	52.59
PVALB	SCZ	ENSG00000163016	ALMS1P1	3.47705	-0.149578	-0.349499	0.727435	0.949986	-6.06485	FALSE		ALMS1 pseudogene 1 [Source:HGNC Symbol;Acc:HGNC:29586]	transcribed_unprocessed_pseudogene	43
PVALB	SCZ	ENSG00000163017	ACTG2	-3.41626	0.218989	0.232157	0.816881	0.969266	-5.42964	FALSE	72	actin gamma 2, smooth muscle [Source:HGNC Symbol;Acc:HGNC:145]	protein_coding	45.18
PVALB	SCZ	ENSG00000163026	WDCP	-2.58673	-0.480751	-0.408249	0.683946	0.938882	-5.33327	FALSE	80304	WD repeat and coiled coil containing [Source:HGNC Symbol;Acc:HGNC:26157]	protein_coding	43.29
PVALB	SCZ	ENSG00000163029	SMC6	5.20673	-0.258767	-0.969447	0.334614	0.815012	-6.19083	FALSE	79677	structural maintenance of chromosomes 6 [Source:HGNC Symbol;Acc:HGNC:20466]	protein_coding	36.86
PVALB	SCZ	ENSG00000163032	VSNL1	8.05037	-0.196818	-1.90727	0.0597259	0.578299	-6.17042	FALSE	7447	visinin like 1 [Source:HGNC Symbol;Acc:HGNC:12722]	protein_coding	41.81
PVALB	SCZ	ENSG00000163040	CCDC74A	-1.7985	-1.69098	-1.24018	0.217752	0.747848	-4.79127	FALSE	90557	coiled-coil domain containing 74A [Source:HGNC Symbol;Acc:HGNC:25197]	protein_coding	61.5
PVALB	SCZ	ENSG00000163041	H3-3A	0.485868	0.133434	0.124768	0.900953	0.985767	-5.50386	FALSE	3020	H3.3 histone A [Source:HGNC Symbol;Acc:HGNC:4764]	protein_coding	44.55
PVALB	SCZ	ENSG00000163046	ANKRD30BL	6.71178	-0.6025	-1.58788	0.116881	0.657184	-5.96543	FALSE	554226	ankyrin repeat domain 30B like [Source:HGNC Symbol;Acc:HGNC:35167]	protein_coding	39.62
PVALB	SCZ	ENSG00000163050	COQ8A	5.96944	0.00867612	0.0488594	0.961127	0.994965	-7.00598	FALSE	56997	coenzyme Q8A [Source:HGNC Symbol;Acc:HGNC:16812]	protein_coding	53.68
PVALB	SCZ	ENSG00000163053	SLC16A14	4.26163	-0.353678	-1.00596	0.316815	0.805315	-5.80592	FALSE	151473	solute carrier family 16 member 14 [Source:HGNC Symbol;Acc:HGNC:26417]	protein_coding	42.85
PVALB	SCZ	ENSG00000163069	SGCB	4.33363	-0.221547	-0.597746	0.551333	0.904238	-6.14061	FALSE	6443	sarcoglycan beta [Source:HGNC Symbol;Acc:HGNC:10806]	protein_coding	38.29
PVALB	SCZ	ENSG00000163071	SPATA18	-0.265737	0.0737074	0.0691784	0.944983	0.992741	-5.50039	FALSE	132671	spermatogenesis associated 18 [Source:HGNC Symbol;Acc:HGNC:29579]	protein_coding	40.31
PVALB	SCZ	ENSG00000163072	NOSTRIN	-1.02175	-1.36819	-1.58038	0.117115	0.65756	-4.52749	FALSE	115677	nitric oxide synthase trafficking [Source:HGNC Symbol;Acc:HGNC:20203]	protein_coding	41.13
PVALB	SCZ	ENSG00000163075	CFAP221	5.61181	-0.108956	-0.451906	0.652295	0.931635	-6.71129	FALSE	200373	cilia and flagella associated protein 221 [Source:HGNC Symbol;Acc:HGNC:33720]	protein_coding	41.66
PVALB	SCZ	ENSG00000163082	SGPP2	5.56112	-0.015171	-0.0788785	0.937284	0.991259	-6.85331	FALSE	130367	sphingosine-1-phosphate phosphatase 2 [Source:HGNC Symbol;Acc:HGNC:19953]	protein_coding	41.76
PVALB	SCZ	ENSG00000163083	INHBB	-0.604955	-1.47619	-1.29208	0.199246	0.737896	-4.77197	FALSE	3625	inhibin subunit beta B [Source:HGNC Symbol;Acc:HGNC:6067]	protein_coding	56.09
PVALB	SCZ	ENSG00000163092	XIRP2	3.21601	0.724207	1.20144	0.23236	0.755945	-5.35512	FALSE	129446	xin actin binding repeat containing 2 [Source:HGNC Symbol;Acc:HGNC:14303]	protein_coding	36.19
PVALB	SCZ	ENSG00000163093	BBS5	1.83941	-1.47463	-1.68632	0.0947885	0.632665	-4.43232	FALSE	129880	Bardet-Biedl syndrome 5 [Source:HGNC Symbol;Acc:HGNC:970]	protein_coding	40.21
PVALB	SCZ	ENSG00000163104	SMARCAD1	5.05944	-0.103568	-0.385181	0.700905	0.943094	-6.5747	FALSE	56916	SWI/SNF-related, matrix-associated actin-dependent regulator of chromatin, subfamily a, containing DEAD/H box 1 [Source:HGNC Symbol;Acc:HGNC:18398]	protein_coding	36.02
PVALB	SCZ	ENSG00000163106	HPGDS	-2.48158	0.28225	0.252593	0.801091	0.966295	-5.40556	FALSE	27306	hematopoietic prostaglandin D synthase [Source:HGNC Symbol;Acc:HGNC:17890]	protein_coding	38.55
PVALB	SCZ	ENSG00000163110	PDLIM5	3.09005	-0.733821	-1.35168	0.179466	0.725303	-5.20067	FALSE	10611	PDZ and LIM domain 5 [Source:HGNC Symbol;Acc:HGNC:17468]	protein_coding	36.89
PVALB	SCZ	ENSG00000163116	STPG2	5.17967	-0.0298459	-0.104573	0.91692	0.987486	-6.68586	FALSE	285555	sperm tail PG-rich repeat containing 2 [Source:HGNC Symbol;Acc:HGNC:28712]	protein_coding	35.82
PVALB	SCZ	ENSG00000163125	RPRD2	6.87252	-0.00519224	-0.0369402	0.970605	0.996083	-7.32661	FALSE	23248	regulation of nuclear pre-mRNA domain containing 2 [Source:HGNC Symbol;Acc:HGNC:29039]	protein_coding	41.76
PVALB	SCZ	ENSG00000163126	ANKRD23	-2.30519	-0.909749	-0.727949	0.468311	0.877273	-5.19022	FALSE	200539	ankyrin repeat domain 23 [Source:HGNC Symbol;Acc:HGNC:24470]	protein_coding	51.56
PVALB	SCZ	ENSG00000163131	CTSS	1.23699	-0.917104	-1.04363	0.29912	0.7957	-5.16924	FALSE	1520	cathepsin S [Source:HGNC Symbol;Acc:HGNC:2545]	protein_coding	39.37
PVALB	SCZ	ENSG00000163138	PACRGL	3.99862	-0.375487	-0.851724	0.396362	0.843392	-5.92964	FALSE	133015	parkin coregulated like [Source:HGNC Symbol;Acc:HGNC:28442]	protein_coding	38.27
PVALB	SCZ	ENSG00000163141	BNIPL	-2.10615	-0.472943	-0.385562	0.700623	0.943053	-5.35751	FALSE	149428	BCL2 interacting protein like [Source:HGNC Symbol;Acc:HGNC:16976]	protein_coding	47.22
PVALB	SCZ	ENSG00000163145	C1QTNF7	-0.296314	-1.06141	-1.15105	0.252401	0.770496	-4.99318	FALSE	114905	C1q and TNF related 7 [Source:HGNC Symbol;Acc:HGNC:14342]	protein_coding	40.65
PVALB	SCZ	ENSG00000163155	LYSMD1	0.700688	-1.56673	-1.39063	0.167361	0.709563	-4.70769	FALSE	388695	LysM domain containing 1 [Source:HGNC Symbol;Acc:HGNC:32070]	protein_coding	46.07
PVALB	SCZ	ENSG00000163156	SCNM1	-0.765945	0.674145	0.522139	0.602705	0.918247	-5.30381	FALSE	79005	sodium channel modifier 1 [Source:HGNC Symbol;Acc:HGNC:23136]	protein_coding	48.32
PVALB	SCZ	ENSG00000163156	SCNM1	-0.765945	0.674145	0.522139	0.602705	0.918247	-5.30381	FALSE	100534012	sodium channel modifier 1 [Source:HGNC Symbol;Acc:HGNC:23136]	protein_coding	48.32
PVALB	SCZ	ENSG00000163159	VPS72	3.32469	-0.52707	-1.04826	0.296997	0.795224	-5.46567	FALSE	6944	vacuolar protein sorting 72 homolog [Source:HGNC Symbol;Acc:HGNC:11644]	protein_coding	46.35
PVALB	SCZ	ENSG00000163161	ERCC3	5.002	-0.589563	-2.10278	0.0379447	0.521253	-4.45002	FALSE	2071	ERCC excision repair 3, TFIIH core complex helicase subunit [Source:HGNC Symbol;Acc:HGNC:3435]	protein_coding	46.18
PVALB	SCZ	ENSG00000163162	RNF149	5.28702	0.221012	0.963708	0.33747	0.816362	-6.19971	FALSE	284996	ring finger protein 149 [Source:HGNC Symbol;Acc:HGNC:23137]	protein_coding	41.19
PVALB	SCZ	ENSG00000163166	IWS1	5.11213	-0.276583	-0.928737	0.355217	0.822072	-6.19115	FALSE	55677	interacts with SUPT6H, CTD assembly factor 1 [Source:HGNC Symbol;Acc:HGNC:25467]	protein_coding	41.3
PVALB	SCZ	ENSG00000163170	BOLA3	3.67435	-0.0105638	-0.0237078	0.981132	0.997663	-6.15237	FALSE	388962	bolA family member 3 [Source:HGNC Symbol;Acc:HGNC:24415]	protein_coding	50.4
PVALB	SCZ	ENSG00000163171	CDC42EP3	6.01154	-0.0731453	-0.381243	0.703815	0.944299	-6.86748	FALSE	10602	CDC42 effector protein 3 [Source:HGNC Symbol;Acc:HGNC:16943]	protein_coding	41.38
PVALB	SCZ	ENSG00000163214	DHX57	4.95981	-0.0212685	-0.0801383	0.936284	0.991146	-6.55704	FALSE	90957	DExH-box helicase 57 [Source:HGNC Symbol;Acc:HGNC:20086]	protein_coding	41.54
PVALB	SCZ	ENSG00000163218	PGLYRP4	-2.99344	-2.79523	-2.7683	0.00669306	0.360732	-2.41795	FALSE	57115	peptidoglycan recognition protein 4 [Source:HGNC Symbol;Acc:HGNC:30015]	protein_coding	44.46
PVALB	SCZ	ENSG00000163219	ARHGAP25	2.1121	0.164274	0.242242	0.809079	0.967194	-5.86804	FALSE	9938	Rho GTPase activating protein 25 [Source:HGNC Symbol;Acc:HGNC:28951]	protein_coding	41.83
PVALB	SCZ	ENSG00000163235	TGFA	1.31572	-0.664386	-0.805317	0.422509	0.856005	-5.43131	FALSE	7039	transforming growth factor alpha [Source:HGNC Symbol;Acc:HGNC:11765]	protein_coding	43.95
PVALB	SCZ	ENSG00000163239	TDRD10	-2.18517	-0.859923	-0.769199	0.443552	0.867082	-5.19592	FALSE	126668	tudor domain containing 10 [Source:HGNC Symbol;Acc:HGNC:25316]	protein_coding	47.53
PVALB	SCZ	ENSG00000163249	CCNYL1	3.56428	-0.897831	-1.72394	0.087746	0.626317	-4.67784	FALSE	151195	cyclin Y like 1 [Source:HGNC Symbol;Acc:HGNC:26868]	protein_coding	41.55
PVALB	SCZ	ENSG00000163251	FZD5	-1.721	-1.6921	-1.39895	0.16486	0.708527	-4.62874	FALSE	7855	frizzled class receptor 5 [Source:HGNC Symbol;Acc:HGNC:4043]	protein_coding	51.48
PVALB	SCZ	ENSG00000163257	DCAF16	4.18429	-0.149967	-0.41148	0.681584	0.938462	-6.23349	FALSE	54876	DDB1 and CUL4 associated factor 16 [Source:HGNC Symbol;Acc:HGNC:25987]	protein_coding	39.37
PVALB	SCZ	ENSG00000163273	NPPC	2.52675	-1.36925	-1.72834	0.0869519	0.624643	-4.42588	FALSE	4880	natriuretic peptide C [Source:HGNC Symbol;Acc:HGNC:7941]	protein_coding	55.84
PVALB	SCZ	ENSG00000163281	GNPDA2	3.43398	0.144162	0.276106	0.783025	0.961991	-5.96198	FALSE	132789	glucosamine-6-phosphate deaminase 2 [Source:HGNC Symbol;Acc:HGNC:21526]	protein_coding	33.84
PVALB	SCZ	ENSG00000163285	GABRG1	2.49544	-0.737459	-0.939878	0.349499	0.82079	-5.36864	FALSE	2565	gamma-aminobutyric acid type A receptor subunit gamma1 [Source:HGNC Symbol;Acc:HGNC:4086]	protein_coding	32.6
PVALB	SCZ	ENSG00000163286	ALPG	-1.6574	-1.81824	-1.44036	0.152825	0.700271	-4.58336	FALSE	251	alkaline phosphatase, germ cell [Source:HGNC Symbol;Acc:HGNC:441]	protein_coding	62.98
PVALB	SCZ	ENSG00000163288	GABRB1	8.03949	0.0587574	0.410666	0.682577	0.938505	-7.83234	FALSE	2560	gamma-aminobutyric acid type A receptor subunit beta1 [Source:HGNC Symbol;Acc:HGNC:4081]	protein_coding	36.76
PVALB	SCZ	ENSG00000163291	PAQR3	3.90194	-0.15749	-0.331002	0.741322	0.953059	-6.15058	FALSE	152559	progestin and adipoQ receptor family member 3 [Source:HGNC Symbol;Acc:HGNC:30130]	protein_coding	35.92
PVALB	SCZ	ENSG00000163293	NIPAL1	-0.457955	0.618068	0.650749	0.516671	0.895587	-5.36047	FALSE	152519	NIPA like domain containing 1 [Source:HGNC Symbol;Acc:HGNC:27194]	protein_coding	38.83
PVALB	SCZ	ENSG00000163297	ANTXR2	2.08954	0.300922	0.461738	0.645252	0.929116	-5.73577	FALSE	118429	ANTXR cell adhesion molecule 2 [Source:HGNC Symbol;Acc:HGNC:21732]	protein_coding	35.81
PVALB	SCZ	ENSG00000163312	HELQ	3.17804	-0.335535	-0.577193	0.56508	0.906835	-5.8859	FALSE	113510	helicase, POLQ like [Source:HGNC Symbol;Acc:HGNC:18536]	protein_coding	38.46
PVALB	SCZ	ENSG00000163319	MRPS18C	-0.73927	-1.35714	-1.12893	0.261575	0.776682	-4.9026	FALSE	51023	mitochondrial ribosomal protein S18C [Source:HGNC Symbol;Acc:HGNC:16633]	protein_coding	38.68
PVALB	SCZ	ENSG00000163320	CGGBP1	3.28871	-0.288253	-0.581511	0.562178	0.906223	-5.91871	FALSE	8545	CGG triplet repeat binding protein 1 [Source:HGNC Symbol;Acc:HGNC:1888]	protein_coding	35.99
PVALB	SCZ	ENSG00000163322	ABRAXAS1	1.16085	-0.0516037	-0.0601487	0.952155	0.993946	-5.64385	FALSE	84142	abraxas 1, BRCA1 A complex subunit [Source:HGNC Symbol;Acc:HGNC:25829]	protein_coding	42.23
PVALB	SCZ	ENSG00000163328	GPR155	6.17684	-0.252343	-1.38521	0.169009	0.710913	-6.07209	FALSE	151556	G protein-coupled receptor 155 [Source:HGNC Symbol;Acc:HGNC:22951]	protein_coding	39.18
PVALB	SCZ	ENSG00000163331	DAPL1	-1.32646	0.571473	0.546061	0.586215	0.913539	-5.40617	FALSE	92196	death associated protein like 1 [Source:HGNC Symbol;Acc:HGNC:21490]	protein_coding	42.96
PVALB	SCZ	ENSG00000163344	PMVK	2.99864	-1.43371	-2.06269	0.0416813	0.532884	-3.90659	FALSE	10654	phosphomevalonate kinase [Source:HGNC Symbol;Acc:HGNC:9141]	protein_coding	49.67
PVALB	SCZ	ENSG00000163346	PBXIP1	1.07476	0.581608	0.680765	0.497562	0.887301	-5.47664	FALSE	57326	PBX homeobox interacting protein 1 [Source:HGNC Symbol;Acc:HGNC:21199]	protein_coding	54.24
PVALB	SCZ	ENSG00000163347	CLDN1	-1.3084	-0.485605	-0.386704	0.69978	0.942663	-5.35783	FALSE	9076	claudin 1 [Source:HGNC Symbol;Acc:HGNC:2032]	protein_coding	37.37
PVALB	SCZ	ENSG00000163348	PYGO2	3.43825	-0.667847	-1.0554	0.293735	0.792876	-5.49983	FALSE	90780	pygopus family PHD finger 2 [Source:HGNC Symbol;Acc:HGNC:30257]	protein_coding	54.77
PVALB	SCZ	ENSG00000163349	HIPK1	5.82465	0.00534925	0.0265641	0.978859	0.997004	-6.91484	FALSE	204851	homeodomain interacting protein kinase 1 [Source:HGNC Symbol;Acc:HGNC:19006]	protein_coding	39.78
PVALB	SCZ	ENSG00000163354	DCST2	-3.49069	-0.908838	-0.853039	0.395635	0.843392	-5.12432	FALSE	127579	DC-STAMP domain containing 2 [Source:HGNC Symbol;Acc:HGNC:26562]	protein_coding	53.65
PVALB	SCZ	ENSG00000163357	DCST1	-2.56598	-1.89901	-1.49999	0.136704	0.679756	-4.50651	FALSE	149095	DC-STAMP domain containing 1 [Source:HGNC Symbol;Acc:HGNC:26539]	protein_coding	53.42
PVALB	SCZ	ENSG00000163359	COL6A3	0.698821	-0.789871	-1.01248	0.313701	0.804197	-5.26464	FALSE	1293	collagen type VI alpha 3 chain [Source:HGNC Symbol;Acc:HGNC:2213]	protein_coding	44.57
PVALB	SCZ	ENSG00000163374	YY1AP1	5.67402	0.0218515	0.105021	0.916566	0.987389	-6.84514	FALSE	55249	YY1 associated protein 1 [Source:HGNC Symbol;Acc:HGNC:30935]	protein_coding	44.63
PVALB	SCZ	ENSG00000163376	KBTBD8	-1.1405	-1.9841	-1.68099	0.0958222	0.633623	-4.28724	FALSE	84541	kelch repeat and BTB domain containing 8 [Source:HGNC Symbol;Acc:HGNC:30691]	protein_coding	36.69
PVALB	SCZ	ENSG00000163377	TAFA4	7.26999	0.0668402	0.436702	0.663311	0.93428	-7.44201	FALSE	151647	TAFA chemokine like family member 4 [Source:HGNC Symbol;Acc:HGNC:21591]	protein_coding	39.63
PVALB	SCZ	ENSG00000163378	EOGT	5.17815	-0.61619	-2.13529	0.0351302	0.512072	-4.43953	FALSE	285203	EGF domain specific O-linked N-acetylglucosamine transferase [Source:HGNC Symbol;Acc:HGNC:28526]	protein_coding	41.57
PVALB	SCZ	ENSG00000163380	LMOD3	0.313175	-1.46407	-1.33879	0.183612	0.728573	-4.77779	FALSE	56203	leiomodin 3 [Source:HGNC Symbol;Acc:HGNC:6649]	protein_coding	40.23
PVALB	SCZ	ENSG00000163382	NAXE	3.40608	-1.88677	-2.74846	0.00708167	0.366914	-2.51568	FALSE	128240	NAD(P)HX epimerase [Source:HGNC Symbol;Acc:HGNC:18453]	protein_coding	48
PVALB	SCZ	ENSG00000163389	POGLUT1	3.90892	0.00683008	0.0173252	0.986211	0.998553	-6.29441	FALSE	56983	protein O-glucosyltransferase 1 [Source:HGNC Symbol;Acc:HGNC:22954]	protein_coding	41.15
PVALB	SCZ	ENSG00000163393	SLC22A15	5.28751	-0.0111236	-0.0413232	0.967119	0.995501	-6.69449	FALSE	55356	solute carrier family 22 member 15 [Source:HGNC Symbol;Acc:HGNC:20301]	protein_coding	39.49
PVALB	SCZ	ENSG00000163395	IGFN1	-1.31216	-1.38213	-1.35676	0.177852	0.724106	-4.70896	FALSE	91156	immunoglobulin like and fibronectin type III domain containing 1 [Source:HGNC Symbol;Acc:HGNC:24607]	protein_coding	52.47
PVALB	SCZ	ENSG00000163399	ATP1A1	8.10759	-0.24443	-2.69786	0.00816703	0.371935	-4.4131	FALSE	476	ATPase Na+/K+ transporting subunit alpha 1 [Source:HGNC Symbol;Acc:HGNC:799]	protein_coding	44.46
PVALB	SCZ	ENSG00000163406	SLC15A2	4.0551	-0.341838	-0.777882	0.438438	0.863725	-6.03044	FALSE	6565	solute carrier family 15 member 2 [Source:HGNC Symbol;Acc:HGNC:10921]	protein_coding	39.94
PVALB	SCZ	ENSG00000163412	EIF4E3	3.59306	-0.339813	-0.696122	0.487934	0.884242	-5.92997	FALSE	317649	eukaryotic translation initiation factor 4E family member 3 [Source:HGNC Symbol;Acc:HGNC:31837]	protein_coding	41.79
PVALB	SCZ	ENSG00000163428	LRRC58	4.00141	-0.111766	-0.261166	0.794491	0.964606	-6.20405	FALSE	116064	leucine rich repeat containing 58 [Source:HGNC Symbol;Acc:HGNC:26968]	protein_coding	38.96
PVALB	SCZ	ENSG00000163430	FSTL1	3.83111	-0.619312	-1.27999	0.203449	0.740804	-5.37521	FALSE	11167	follistatin like 1 [Source:HGNC Symbol;Acc:HGNC:3972]	protein_coding	43.79
PVALB	SCZ	ENSG00000163431	LMOD1	-0.541289	0.0446009	0.0413424	0.967104	0.995501	-5.46765	FALSE	25802	leiomodin 1 [Source:HGNC Symbol;Acc:HGNC:6647]	protein_coding	48.52
PVALB	SCZ	ENSG00000163440	PDCL2	-2.15899	-0.378342	-0.37171	0.71088	0.945651	-5.40642	FALSE	132954	phosducin like 2 [Source:HGNC Symbol;Acc:HGNC:29524]	protein_coding	39.02
PVALB	SCZ	ENSG00000163444	TMEM183A	4.11678	-0.910117	-2.22675	0.0281612	0.47882	-3.90252	FALSE	92703	transmembrane protein 183A [Source:HGNC Symbol;Acc:HGNC:20173]	protein_coding	41.51
PVALB	SCZ	ENSG00000163449	TMEM169	3.84312	-1.24765	-2.65949	0.00908852	0.378762	-2.85994	FALSE	92691	transmembrane protein 169 [Source:HGNC Symbol;Acc:HGNC:25130]	protein_coding	43.95
PVALB	SCZ	ENSG00000163453	IGFBP7	1.38892	-0.919438	-1.0788	0.28322	0.788958	-5.10516	FALSE	3490	insulin like growth factor binding protein 7 [Source:HGNC Symbol;Acc:HGNC:5476]	protein_coding	42.44
PVALB	SCZ	ENSG00000163462	TRIM46	3.74958	0.438785	0.934562	0.35222	0.821988	-5.7404	FALSE	80128	tripartite motif containing 46 [Source:HGNC Symbol;Acc:HGNC:19019]	protein_coding	57.8
PVALB	SCZ	ENSG00000163463	KRTCAP2	-2.99204	-1.04244	-0.899592	0.370455	0.8313	-5.08659	FALSE	200185	keratinocyte associated protein 2 [Source:HGNC Symbol;Acc:HGNC:28942]	protein_coding	50.64
PVALB	SCZ	ENSG00000163466	ARPC2	5.47032	-0.274458	-1.20922	0.229374	0.754989	-6.04396	FALSE	10109	actin related protein 2/3 complex subunit 2 [Source:HGNC Symbol;Acc:HGNC:705]	protein_coding	44.27
PVALB	SCZ	ENSG00000163468	CCT3	5.10607	-0.319235	-1.25845	0.2111	0.745408	-5.81148	FALSE	7203	chaperonin containing TCP1 subunit 3 [Source:HGNC Symbol;Acc:HGNC:1616]	protein_coding	45.93
PVALB	SCZ	ENSG00000163472	TMEM79	-1.77022	-0.524458	-0.390403	0.697052	0.941946	-5.3381	FALSE	84283	transmembrane protein 79 [Source:HGNC Symbol;Acc:HGNC:28196]	protein_coding	50.78
PVALB	SCZ	ENSG00000163479	SSR2	3.00946	-0.166488	-0.293876	0.76945	0.95896	-5.89266	FALSE	6746	signal sequence receptor subunit 2 [Source:HGNC Symbol;Acc:HGNC:11324]	protein_coding	46.99
PVALB	SCZ	ENSG00000163481	RNF25	3.20393	0.550736	0.989655	0.324683	0.808846	-5.53178	FALSE	64320	ring finger protein 25 [Source:HGNC Symbol;Acc:HGNC:14662]	protein_coding	49.28
PVALB	SCZ	ENSG00000163482	STK36	5.13507	-0.179909	-0.658329	0.511809	0.893933	-6.4128	FALSE	27148	serine/threonine kinase 36 [Source:HGNC Symbol;Acc:HGNC:17209]	protein_coding	46.04
PVALB	SCZ	ENSG00000163485	ADORA1	3.18073	-0.598483	-0.996051	0.321581	0.807323	-5.62157	FALSE	134	adenosine A1 receptor [Source:HGNC Symbol;Acc:HGNC:262]	protein_coding	48.14
PVALB	SCZ	ENSG00000163491	NEK10	7.12586	-0.0610779	-0.508836	0.611965	0.921658	-7.33162	FALSE	152110	NIMA related kinase 10 [Source:HGNC Symbol;Acc:HGNC:18592]	protein_coding	38.16
PVALB	SCZ	ENSG00000163492	CCDC141	-1.06219	-0.389877	-0.366861	0.714482	0.946039	-5.43405	FALSE	285025	coiled-coil domain containing 141 [Source:HGNC Symbol;Acc:HGNC:26821]	protein_coding	37.74
PVALB	SCZ	ENSG00000163507	CIP2A	1.4017	-1.67576	-1.79946	0.0749009	0.613657	-4.21847	FALSE	57650	cellular inhibitor of PP2A [Source:HGNC Symbol;Acc:HGNC:29302]	protein_coding	34.15
PVALB	SCZ	ENSG00000163510	CWC22	4.69659	-0.827957	-2.74492	0.00715293	0.366914	-2.84674	FALSE	57703	CWC22 spliceosome associated protein homolog [Source:HGNC Symbol;Acc:HGNC:29322]	protein_coding	35.05
PVALB	SCZ	ENSG00000163512	AZI2	3.29419	-0.685445	-1.1101	0.269565	0.779345	-5.44798	FALSE	64343	5-azacytidine induced 2 [Source:HGNC Symbol;Acc:HGNC:24002]	protein_coding	34.16
PVALB	SCZ	ENSG00000163513	TGFBR2	0.6772	-0.281744	-0.337823	0.73619	0.951952	-5.63216	FALSE	7048	transforming growth factor beta receptor 2 [Source:HGNC Symbol;Acc:HGNC:11773]	protein_coding	40.79
PVALB	SCZ	ENSG00000163515	RETNLB	-2.51908	0.461173	0.477855	0.633775	0.927448	-5.31859	FALSE	84666	resistin like beta [Source:HGNC Symbol;Acc:HGNC:20388]	protein_coding	43.72
PVALB	SCZ	ENSG00000163516	ANKZF1	4.09318	0.331043	0.85522	0.394433	0.843225	-6.07879	FALSE	55139	ankyrin repeat and zinc finger peptidyl tRNA hydrolase 1 [Source:HGNC Symbol;Acc:HGNC:25527]	protein_coding	49.05
PVALB	SCZ	ENSG00000163517	HDAC11	4.63777	-0.199357	-0.622528	0.534983	0.90267	-6.27506	FALSE	79885	histone deacetylase 11 [Source:HGNC Symbol;Acc:HGNC:19086]	protein_coding	53.95
PVALB	SCZ	ENSG00000163518	FCRL4	-1.97599	-2.53443	-2.25416	0.0263233	0.471736	-3.40696	FALSE	83417	Fc receptor like 4 [Source:HGNC Symbol;Acc:HGNC:18507]	protein_coding	42.07
PVALB	SCZ	ENSG00000163519	TRAT1	-3.58578	-2.42597	-2.45253	0.0158818	0.421123	-3.04755	FALSE	50852	T cell receptor associated transmembrane adaptor 1 [Source:HGNC Symbol;Acc:HGNC:30698]	protein_coding	36.43
PVALB	SCZ	ENSG00000163520	FBLN2	1.60738	-0.824529	-0.85886	0.39243	0.842166	-5.39351	FALSE	2199	fibulin 2 [Source:HGNC Symbol;Acc:HGNC:3601]	protein_coding	53.59
PVALB	SCZ	ENSG00000163521	GLB1L	-1.66684	0.137721	0.113469	0.909882	0.986257	-5.40701	FALSE	79411	galactosidase beta 1 like [Source:HGNC Symbol;Acc:HGNC:28129]	protein_coding	49.59
PVALB	SCZ	ENSG00000163527	STT3B	5.49641	0.172119	0.858953	0.392379	0.842166	-6.44581	FALSE	201595	STT3 oligosaccharyltransferase complex catalytic subunit B [Source:HGNC Symbol;Acc:HGNC:30611]	protein_coding	35.96
PVALB	SCZ	ENSG00000163528	CHCHD4	2.62569	-0.115269	-0.157002	0.875554	0.980368	-5.79241	FALSE	131474	coiled-coil-helix-coiled-coil-helix domain containing 4 [Source:HGNC Symbol;Acc:HGNC:26467]	protein_coding	48.18
PVALB	SCZ	ENSG00000163530	DPPA2	-3.51576	-0.212136	-0.198918	0.842723	0.973736	-5.41347	FALSE	151871	developmental pluripotency associated 2 [Source:HGNC Symbol;Acc:HGNC:19197]	protein_coding	43.89
PVALB	SCZ	ENSG00000163531	NFASC	9.52209	-0.0117619	-0.209181	0.834923	0.972423	-9.10166	FALSE	23114	neurofascin [Source:HGNC Symbol;Acc:HGNC:29866]	protein_coding	47.92
PVALB	SCZ	ENSG00000163534	FCRL1	-2.9381	-0.390896	-0.369652	0.712407	0.945882	-5.38247	FALSE	115350	Fc receptor like 1 [Source:HGNC Symbol;Acc:HGNC:18509]	protein_coding	41.03
PVALB	SCZ	ENSG00000163535	SGO2	0.407955	-0.675716	-0.771663	0.442097	0.866494	-5.36391	FALSE	151246	shugoshin 2 [Source:HGNC Symbol;Acc:HGNC:30812]	protein_coding	37.74
PVALB	SCZ	ENSG00000163536	SERPINI1	7.47572	-0.225522	-1.92512	0.0569984	0.570744	-5.80612	FALSE	5274	serpin family I member 1 [Source:HGNC Symbol;Acc:HGNC:8943]	protein_coding	36.84
PVALB	SCZ	ENSG00000163539	CLASP2	8.50357	-0.0962778	-1.4112	0.161227	0.706156	-7.21372	FALSE	23122	cytoplasmic linker associated protein 2 [Source:HGNC Symbol;Acc:HGNC:17078]	protein_coding	36.82
PVALB	SCZ	ENSG00000163541	SUCLG1	5.61414	-0.27305	-1.1676	0.24569	0.765389	-6.12757	FALSE	8802	succinate-CoA ligase GDP/ADP-forming subunit alpha [Source:HGNC Symbol;Acc:HGNC:11449]	protein_coding	39.25
PVALB	SCZ	ENSG00000163545	NUAK2	-3.08052	-1.81491	-1.5634	0.121053	0.664347	-4.43537	FALSE	81788	NUAK family kinase 2 [Source:HGNC Symbol;Acc:HGNC:29558]	protein_coding	51.29
PVALB	SCZ	ENSG00000163554	SPTA1	-0.880558	-1.12437	-1.2986	0.197007	0.735392	-4.90634	FALSE	6708	spectrin alpha, erythrocytic 1 [Source:HGNC Symbol;Acc:HGNC:11272]	protein_coding	37.55
PVALB	SCZ	ENSG00000163558	PRKCI	4.88305	-0.303355	-1.0618	0.290832	0.792135	-5.93761	FALSE	5584	protein kinase C iota [Source:HGNC Symbol;Acc:HGNC:9404]	protein_coding	39.8
PVALB	SCZ	ENSG00000163564	PYHIN1	-0.876568	-1.12413	-1.23081	0.221224	0.750281	-4.84633	FALSE	149628	pyrin and HIN domain family member 1 [Source:HGNC Symbol;Acc:HGNC:28894]	protein_coding	38.94
PVALB	SCZ	ENSG00000163565	IFI16	-0.133301	-0.207935	-0.236607	0.813436	0.968679	-5.60559	FALSE	3428	interferon gamma inducible protein 16 [Source:HGNC Symbol;Acc:HGNC:5395]	protein_coding	38.34
PVALB	SCZ	ENSG00000163568	AIM2	0.517909	-2.40462	-2.49958	0.0140279	0.409342	-2.95929	FALSE	9447	absent in melanoma 2 [Source:HGNC Symbol;Acc:HGNC:357]	protein_coding	40.53
PVALB	SCZ	ENSG00000163576	EFHB	0.368435	-1.03869	-1.05905	0.292076	0.792873	-5.08467	FALSE	151651	EF-hand domain family member B [Source:HGNC Symbol;Acc:HGNC:26330]	protein_coding	40.39
PVALB	SCZ	ENSG00000163577	EIF5A2	1.7195	-0.832735	-1.04522	0.298391	0.7957	-5.23424	FALSE	56648	eukaryotic translation initiation factor 5A2 [Source:HGNC Symbol;Acc:HGNC:3301]	protein_coding	38.2
PVALB	SCZ	ENSG00000163584	RPL22L1	-3.882	-1.16556	-1.07543	0.284719	0.788958	-4.95383	FALSE	200916	ribosomal protein L22 like 1 [Source:HGNC Symbol;Acc:HGNC:27610]	protein_coding	39.31
PVALB	SCZ	ENSG00000163590	PPM1L	7.43257	-0.315847	-2.4551	0.0157753	0.420651	-4.66799	FALSE	151742	protein phosphatase, Mg2+/Mn2+ dependent 1L [Source:HGNC Symbol;Acc:HGNC:16381]	protein_coding	38.44
PVALB	SCZ	ENSG00000163596	ICA1L	6.35514	-0.0925415	-0.557282	0.578555	0.911126	-6.96782	FALSE	130026	islet cell autoantigen 1 like [Source:HGNC Symbol;Acc:HGNC:14442]	protein_coding	39.89
PVALB	SCZ	ENSG00000163597	SNHG16	-0.548538	-0.0805332	-0.065167	0.948168	0.993205	-5.42403	FALSE	100507246	small nucleolar RNA host gene 16 [Source:HGNC Symbol;Acc:HGNC:44352]	lncRNA	48.09
PVALB	SCZ	ENSG00000163600	ICOS	-3.24179	-0.709838	-0.652993	0.515229	0.895539	-5.26383	FALSE	29851	inducible T cell costimulator [Source:HGNC Symbol;Acc:HGNC:5351]	protein_coding	38.26
PVALB	SCZ	ENSG00000163602	RYBP	5.6049	0.382313	1.78005	0.0780439	0.617817	-5.25739	FALSE	23429	RING1 and YY1 binding protein [Source:HGNC Symbol;Acc:HGNC:10480]	protein_coding	38.33
PVALB	SCZ	ENSG00000163605	PPP4R2	4.75534	0.00562501	0.0194913	0.984487	0.998307	-6.51506	FALSE	151987	protein phosphatase 4 regulatory subunit 2 [Source:HGNC Symbol;Acc:HGNC:18296]	protein_coding	38.81
PVALB	SCZ	ENSG00000163606	CD200R1	-0.369283	0.066102	0.0589576	0.953101	0.993946	-5.46283	FALSE	131450	CD200 receptor 1 [Source:HGNC Symbol;Acc:HGNC:24235]	protein_coding	35.84
PVALB	SCZ	ENSG00000163607	GTPBP8	0.753255	-1.57333	-1.53124	0.128804	0.675956	-4.54837	FALSE	29083	GTP binding protein 8 (putative) [Source:HGNC Symbol;Acc:HGNC:25007]	protein_coding	37.06
PVALB	SCZ	ENSG00000163608	NEPRO	2.73532	-0.440465	-0.71733	0.474809	0.879983	-5.64975	FALSE	25871	nucleolus and neural progenitor protein [Source:HGNC Symbol;Acc:HGNC:24496]	protein_coding	39.06
PVALB	SCZ	ENSG00000163617	CCDC191	3.20108	0.0101981	0.0179809	0.985689	0.998443	-6.03097	FALSE	57577	coiled-coil domain containing 191 [Source:HGNC Symbol;Acc:HGNC:29272]	protein_coding	38.06
PVALB	SCZ	ENSG00000163618	CADPS	10.2761	0.0453791	0.73405	0.465403	0.876587	-9.81676	FALSE	8618	calcium dependent secretion activator [Source:HGNC Symbol;Acc:HGNC:1426]	protein_coding	40
PVALB	SCZ	ENSG00000163624	CDS1	6.04801	-0.21155	-1.08497	0.280491	0.786444	-6.39606	FALSE	1040	CDP-diacylglycerol synthase 1 [Source:HGNC Symbol;Acc:HGNC:1800]	protein_coding	38.31
PVALB	SCZ	ENSG00000163625	WDFY3	8.12369	-0.121144	-1.52077	0.13141	0.676995	-6.84502	FALSE	23001	WD repeat and FYVE domain containing 3 [Source:HGNC Symbol;Acc:HGNC:20751]	protein_coding	36.92
PVALB	SCZ	ENSG00000163626	COX18	1.93178	-0.755296	-0.885823	0.377795	0.835348	-5.35437	FALSE	285521	cytochrome c oxidase assembly factor COX18 [Source:HGNC Symbol;Acc:HGNC:26801]	protein_coding	40.47
PVALB	SCZ	ENSG00000163629	PTPN13	7.12523	0.166246	1.30367	0.195277	0.733235	-6.55992	FALSE	5783	protein tyrosine phosphatase non-receptor type 13 [Source:HGNC Symbol;Acc:HGNC:9646]	protein_coding	36.16
PVALB	SCZ	ENSG00000163630	SYNPR	5.33469	-0.128918	-0.44366	0.658228	0.933073	-6.68864	FALSE	132204	synaptoporin [Source:HGNC Symbol;Acc:HGNC:16507]	protein_coding	38.62
PVALB	SCZ	ENSG00000163631	ALB	-2.92976	-0.476051	-0.425234	0.671561	0.935742	-5.34975	FALSE	213	albumin [Source:HGNC Symbol;Acc:HGNC:399]	protein_coding	34.86
PVALB	SCZ	ENSG00000163632	C3orf49	2.67706	-0.989799	-1.64366	0.103323	0.642485	-4.67157	FALSE	132200	chromosome 3 open reading frame 49 [Source:HGNC Symbol;Acc:HGNC:25190]	protein_coding	38.2
PVALB	SCZ	ENSG00000163633	C4orf36	-1.52521	0.931833	0.773049	0.44128	0.865638	-5.18376	FALSE	132989	chromosome 4 open reading frame 36 [Source:HGNC Symbol;Acc:HGNC:28386]	protein_coding	41.5
PVALB	SCZ	ENSG00000163634	THOC7	3.56474	0.500012	1.14356	0.255483	0.77228	-5.63151	FALSE	80145	THO complex 7 [Source:HGNC Symbol;Acc:HGNC:29874]	protein_coding	39.87
PVALB	SCZ	ENSG00000163636	PSMD6	3.67381	-0.533148	-1.21205	0.228292	0.75412	-5.43599	FALSE	9861	proteasome 26S subunit, non-ATPase 6 [Source:HGNC Symbol;Acc:HGNC:9564]	protein_coding	39.12
PVALB	SCZ	ENSG00000163637	PRICKLE2	8.68647	0.111693	1.60281	0.112636	0.653789	-7.09881	FALSE	166336	prickle planar cell polarity protein 2 [Source:HGNC Symbol;Acc:HGNC:20340]	protein_coding	41.46
PVALB	SCZ	ENSG00000163638	ADAMTS9	4.04982	-0.116199	-0.232864	0.816333	0.969266	-6.24677	FALSE	56999	ADAM metallopeptidase with thrombospondin type 1 motif 9 [Source:HGNC Symbol;Acc:HGNC:13202]	protein_coding	40.09
PVALB	SCZ	ENSG00000163644	PPM1K	6.63645	0.0303507	0.21188	0.832623	0.971662	-7.18892	FALSE	152926	protein phosphatase, Mg2+/Mn2+ dependent 1K [Source:HGNC Symbol;Acc:HGNC:25415]	protein_coding	39.9
PVALB	SCZ	ENSG00000163645	ERICH6	-0.232543	-0.451646	-0.418922	0.676154	0.936757	-5.43387	FALSE	131831	glutamate rich 6 [Source:HGNC Symbol;Acc:HGNC:28602]	protein_coding	39.44
PVALB	SCZ	ENSG00000163655	GMPS	5.82718	0.107357	0.544339	0.587395	0.91405	-6.74984	FALSE	8833	guanine monophosphate synthase [Source:HGNC Symbol;Acc:HGNC:4378]	protein_coding	38.82
PVALB	SCZ	ENSG00000163659	TIPARP	1.90102	-0.555859	-0.66201	0.509457	0.892779	-5.60779	FALSE	25976	TCDD inducible poly(ADP-ribose) polymerase [Source:HGNC Symbol;Acc:HGNC:23696]	protein_coding	38.27
PVALB	SCZ	ENSG00000163660	CCNL1	3.8291	-0.57553	-1.33529	0.184751	0.729155	-5.38345	FALSE	57018	cyclin L1 [Source:HGNC Symbol;Acc:HGNC:20569]	protein_coding	37.3
PVALB	SCZ	ENSG00000163666	HESX1	-1.77204	-0.318433	-0.275574	0.783432	0.961991	-5.3933	FALSE	8820	HESX homeobox 1 [Source:HGNC Symbol;Acc:HGNC:4877]	protein_coding	41.19
PVALB	SCZ	ENSG00000163673	DCLK3	-0.486112	0.0816737	0.0852903	0.932198	0.990495	-5.55707	FALSE	85443	doublecortin like kinase 3 [Source:HGNC Symbol;Acc:HGNC:19005]	protein_coding	43.53
PVALB	SCZ	ENSG00000163681	SLMAP	6.33951	0.143639	0.872481	0.384994	0.838783	-6.71738	FALSE	7871	sarcolemma associated protein [Source:HGNC Symbol;Acc:HGNC:16643]	protein_coding	38.92
PVALB	SCZ	ENSG00000163682	RPL9	2.5876	-0.727356	-1.16125	0.248247	0.767239	-5.17661	FALSE	6133	ribosomal protein L9 [Source:HGNC Symbol;Acc:HGNC:10369]	protein_coding	40.71
PVALB	SCZ	ENSG00000163683	SMIM14	4.63943	0.0537536	0.17099	0.86457	0.978375	-6.4548	FALSE	201895	small integral membrane protein 14 [Source:HGNC Symbol;Acc:HGNC:27321]	protein_coding	41.4
PVALB	SCZ	ENSG00000163684	RPP14	2.2115	-0.0802694	-0.103368	0.917874	0.987868	-5.78672	FALSE	11102	ribonuclease P/MRP subunit p14 [Source:HGNC Symbol;Acc:HGNC:30327]	protein_coding	44.13
PVALB	SCZ	ENSG00000163686	ABHD6	5.5278	-0.643409	-2.66933	0.00884349	0.376306	-3.26413	FALSE	57406	abhydrolase domain containing 6, acylglycerol lipase [Source:HGNC Symbol;Acc:HGNC:21398]	protein_coding	45.09
PVALB	SCZ	ENSG00000163687	DNASE1L3	-3.84461	-1.42596	-1.51274	0.133435	0.67775	-4.50774	FALSE	1776	deoxyribonuclease 1 like 3 [Source:HGNC Symbol;Acc:HGNC:2959]	protein_coding	46.13
PVALB	SCZ	ENSG00000163689	CFAP20DC	3.21706	0.057964	0.12056	0.904277	0.985937	-6.01647	FALSE	200844	CFAP20 domain containing [Source:HGNC Symbol;Acc:HGNC:24763]	protein_coding	38.65
PVALB	SCZ	ENSG00000163694	RBM47	1.81108	0.463498	0.606902	0.545264	0.903768	-5.63356	FALSE	54502	RNA binding motif protein 47 [Source:HGNC Symbol;Acc:HGNC:30358]	protein_coding	43.22
PVALB	SCZ	ENSG00000163697	APBB2	7.85866	-0.0632429	-0.651353	0.516283	0.895587	-7.61788	FALSE	323	amyloid beta precursor protein binding family B member 2 [Source:HGNC Symbol;Acc:HGNC:582]	protein_coding	42.41
PVALB	SCZ	ENSG00000163701	IL17RE	-1.89628	-1.34955	-1.07537	0.284744	0.788958	-4.93936	FALSE	132014	interleukin 17 receptor E [Source:HGNC Symbol;Acc:HGNC:18439]	protein_coding	51.85
PVALB	SCZ	ENSG00000163702	IL17RC	2.12165	0.175848	0.189742	0.849888	0.97505	-5.69625	FALSE	84818	interleukin 17 receptor C [Source:HGNC Symbol;Acc:HGNC:18358]	protein_coding	51.21
PVALB	SCZ	ENSG00000163703	CRELD1	5.9104	0.382289	2.30839	0.0229941	0.457328	-4.39731	FALSE	78987	cysteine rich with EGF like domains 1 [Source:HGNC Symbol;Acc:HGNC:14630]	protein_coding	51.65
PVALB	SCZ	ENSG00000163704	PRRT3	4.55838	-0.626681	-1.83466	0.0694686	0.602313	-4.75486	FALSE	285368	proline rich transmembrane protein 3 [Source:HGNC Symbol;Acc:HGNC:26591]	protein_coding	59.39
PVALB	SCZ	ENSG00000163710	PCOLCE2	-0.384257	-0.912512	-0.816085	0.416352	0.853527	-5.21172	FALSE	26577	procollagen C-endopeptidase enhancer 2 [Source:HGNC Symbol;Acc:HGNC:8739]	protein_coding	40.92
PVALB	SCZ	ENSG00000163714	U2SURP	5.93276	-0.0819427	-0.444391	0.657701	0.932841	-6.85748	FALSE	23350	U2 snRNP associated SURP domain containing [Source:HGNC Symbol;Acc:HGNC:30855]	protein_coding	38.44
PVALB	SCZ	ENSG00000163719	MTMR14	4.19733	-0.190245	-0.473559	0.636826	0.927638	-6.12257	FALSE	64419	myotubularin related protein 14 [Source:HGNC Symbol;Acc:HGNC:26190]	protein_coding	49.36
PVALB	SCZ	ENSG00000163728	TTC14	5.31043	-0.408039	-1.7932	0.0759023	0.615229	-5.12152	FALSE	151613	tetratricopeptide repeat domain 14 [Source:HGNC Symbol;Acc:HGNC:24697]	protein_coding	35.08
PVALB	SCZ	ENSG00000163738	MTHFD2L	4.53708	0.123098	0.394928	0.69372	0.941441	-6.52475	FALSE	441024	methylenetetrahydrofolate dehydrogenase (NADP+ dependent) 2 like [Source:HGNC Symbol;Acc:HGNC:31865]	protein_coding	36.15
PVALB	SCZ	ENSG00000163743	RCHY1	3.61632	-1.08989	-2.14218	0.0345575	0.508194	-3.92209	FALSE	25898	ring finger and CHY zinc finger domain containing 1 [Source:HGNC Symbol;Acc:HGNC:17479]	protein_coding	34.99
PVALB	SCZ	ENSG00000163746	PLSCR2	-0.0510031	-0.12339	-0.117811	0.906449	0.985937	-5.5715	FALSE	57047	phospholipid scramblase 2 [Source:HGNC Symbol;Acc:HGNC:16494]	protein_coding	37.31
PVALB	SCZ	ENSG00000163749	CCDC158	1.4671	-0.0842023	-0.0852383	0.932239	0.990495	-5.61472	FALSE	339965	coiled-coil domain containing 158 [Source:HGNC Symbol;Acc:HGNC:26374]	protein_coding	38.94
PVALB	SCZ	ENSG00000163754	GYG1	3.23616	-0.334084	-0.656471	0.512998	0.894132	-5.8067	FALSE	2992	glycogenin 1 [Source:HGNC Symbol;Acc:HGNC:4699]	protein_coding	41.21
PVALB	SCZ	ENSG00000163755	HPS3	3.87196	0.182116	0.452417	0.651929	0.931556	-6.11625	FALSE	84343	HPS3 biogenesis of lysosomal organelles complex 2 subunit 1 [Source:HGNC Symbol;Acc:HGNC:15597]	protein_coding	38.65
PVALB	SCZ	ENSG00000163781	TOPBP1	4.32991	-0.184486	-0.560057	0.576668	0.910596	-6.23787	FALSE	11073	DNA topoisomerase II binding protein 1 [Source:HGNC Symbol;Acc:HGNC:17008]	protein_coding	37.94
PVALB	SCZ	ENSG00000163785	RYK	6.0766	0.401719	2.3889	0.0187358	0.436154	-4.2643	FALSE	6259	receptor like tyrosine kinase [Source:HGNC Symbol;Acc:HGNC:10481]	protein_coding	40.62
PVALB	SCZ	ENSG00000163788	SNRK	6.19439	-0.0895226	-0.457007	0.648637	0.930114	-6.95067	FALSE	54861	SNF related kinase [Source:HGNC Symbol;Acc:HGNC:30598]	protein_coding	41.92
PVALB	SCZ	ENSG00000163793	DNAJC5G	-2.78945	-1.40133	-1.21819	0.225962	0.752525	-4.81134	FALSE	285126	DnaJ heat shock protein family (Hsp40) member C5 gamma [Source:HGNC Symbol;Acc:HGNC:24844]	protein_coding	48.59
PVALB	SCZ	ENSG00000163795	ZNF513	2.62692	-1.1959	-1.65872	0.100242	0.639231	-4.55599	FALSE	130557	zinc finger protein 513 [Source:HGNC Symbol;Acc:HGNC:26498]	protein_coding	57.85
PVALB	SCZ	ENSG00000163798	SLC4A1AP	4.7458	-0.366208	-1.23076	0.221241	0.750281	-5.73782	FALSE	22950	solute carrier family 4 member 1 adaptor protein [Source:HGNC Symbol;Acc:HGNC:13813]	protein_coding	40.19
PVALB	SCZ	ENSG00000163803	PLB1	2.88048	0.108191	0.170963	0.864591	0.978375	-5.97945	FALSE	151056	phospholipase B1 [Source:HGNC Symbol;Acc:HGNC:30041]	protein_coding	47.1
PVALB	SCZ	ENSG00000163806	SPDYA	2.85839	0.10226	0.201417	0.840773	0.97345	-5.92897	FALSE	245711	speedy/RINGO cell cycle regulator family member A [Source:HGNC Symbol;Acc:HGNC:30613]	protein_coding	39.58
PVALB	SCZ	ENSG00000163807	KIAA1143	2.90324	-0.56917	-0.889762	0.375686	0.83378	-5.47287	FALSE	57456	KIAA1143 [Source:HGNC Symbol;Acc:HGNC:29198]	protein_coding	41.5
PVALB	SCZ	ENSG00000163808	KIF15	2.05528	-1.18883	-1.78618	0.0770395	0.615583	-4.42563	FALSE	56992	kinesin family member 15 [Source:HGNC Symbol;Acc:HGNC:17273]	protein_coding	41.47
PVALB	SCZ	ENSG00000163810	TGM4	-2.15068	-0.551792	-0.55693	0.578794	0.911314	-5.33043	FALSE	7047	transglutaminase 4 [Source:HGNC Symbol;Acc:HGNC:11780]	protein_coding	46.73
PVALB	SCZ	ENSG00000163811	WDR43	4.60139	-0.319261	-0.958297	0.340178	0.8175	-5.92549	FALSE	23160	WD repeat domain 43 [Source:HGNC Symbol;Acc:HGNC:28945]	protein_coding	39.27
PVALB	SCZ	ENSG00000163812	ZDHHC3	5.12664	0.0578983	0.234638	0.81496	0.969266	-6.58963	FALSE	51304	zinc finger DHHC-type palmitoyltransferase 3 [Source:HGNC Symbol;Acc:HGNC:18470]	protein_coding	47.26
PVALB	SCZ	ENSG00000163814	CDCP1	-0.743032	0.197454	0.184777	0.853771	0.976047	-5.46451	FALSE	64866	CUB domain containing protein 1 [Source:HGNC Symbol;Acc:HGNC:24357]	protein_coding	45.19
PVALB	SCZ	ENSG00000163817	SLC6A20	-1.80189	0.358917	0.302738	0.762705	0.958242	-5.39232	FALSE	54716	solute carrier family 6 member 20 [Source:HGNC Symbol;Acc:HGNC:30927]	protein_coding	47.96
PVALB	SCZ	ENSG00000163818	LZTFL1	3.51101	0.0508832	0.120221	0.904544	0.985937	-6.14478	FALSE	54585	leucine zipper transcription factor like 1 [Source:HGNC Symbol;Acc:HGNC:6741]	protein_coding	42.03
PVALB	SCZ	ENSG00000163820	FYCO1	1.41519	-0.53632	-0.638199	0.524773	0.898304	-5.52205	FALSE	79443	FYVE and coiled-coil domain autophagy adaptor 1 [Source:HGNC Symbol;Acc:HGNC:14673]	protein_coding	47.08
PVALB	SCZ	ENSG00000163827	LRRC2	1.39737	-0.316561	-0.34897	0.727831	0.950104	-5.57954	FALSE	79442	leucine rich repeat containing 2 [Source:HGNC Symbol;Acc:HGNC:14676]	protein_coding	43.18
PVALB	SCZ	ENSG00000163832	ELP6	3.54943	-0.0555649	-0.125965	0.900007	0.985767	-6.12542	FALSE	54859	elongator acetyltransferase complex subunit 6 [Source:HGNC Symbol;Acc:HGNC:25976]	protein_coding	48.69
PVALB	SCZ	ENSG00000163833	FBXO40	3.14012	-0.307705	-0.476602	0.634665	0.927448	-5.8355	FALSE	51725	F-box protein 40 [Source:HGNC Symbol;Acc:HGNC:29816]	protein_coding	43.97
PVALB	SCZ	ENSG00000163840	DTX3L	-3.05463	-0.318696	-0.263446	0.792738	0.964606	-5.38606	FALSE	151636	deltex E3 ubiquitin ligase 3L [Source:HGNC Symbol;Acc:HGNC:30323]	protein_coding	44.22
PVALB	SCZ	ENSG00000163848	ZNF148	7.0322	-0.167881	-1.30965	0.193255	0.731675	-6.54916	FALSE	7707	zinc finger protein 148 [Source:HGNC Symbol;Acc:HGNC:12933]	protein_coding	36.86
PVALB	SCZ	ENSG00000163864	NMNAT3	3.36586	-1.08265	-1.67808	0.0963915	0.635448	-4.68285	FALSE	349565	nicotinamide nucleotide adenylyltransferase 3 [Source:HGNC Symbol;Acc:HGNC:20989]	protein_coding	41.66
PVALB	SCZ	ENSG00000163866	SMIM12	6.1014	0.420158	2.09566	0.038586	0.523415	-4.89286	FALSE	113444	small integral membrane protein 12 [Source:HGNC Symbol;Acc:HGNC:25154]	protein_coding	47.94
PVALB	SCZ	ENSG00000163867	ZMYM6	0.15044	-0.987511	-0.865359	0.388871	0.840673	-5.1628	FALSE	9204	zinc finger MYM-type containing 6 [Source:HGNC Symbol;Acc:HGNC:13050]	protein_coding	38.78
PVALB	SCZ	ENSG00000163870	TPRA1	3.37004	-0.220946	-0.425394	0.671445	0.935742	-6.02025	FALSE	131601	transmembrane protein adipocyte associated 1 [Source:HGNC Symbol;Acc:HGNC:30413]	protein_coding	54.83
PVALB	SCZ	ENSG00000163872	YEATS2	6.38173	0.00482839	0.0302944	0.975891	0.997004	-7.11519	FALSE	55689	YEATS domain containing 2 [Source:HGNC Symbol;Acc:HGNC:25489]	protein_coding	42.59
PVALB	SCZ	ENSG00000163873	GRIK3	9.38409	-0.0841403	-0.754112	0.453345	0.871651	-8.65877	FALSE	2899	glutamate ionotropic receptor kainate type subunit 3 [Source:HGNC Symbol;Acc:HGNC:4581]	protein_coding	49.63
PVALB	SCZ	ENSG00000163874	ZC3H12A	-3.00775	0.337696	0.283593	0.777297	0.96071	-5.3741	FALSE	80149	zinc finger CCCH-type containing 12A [Source:HGNC Symbol;Acc:HGNC:26259]	protein_coding	59.32
PVALB	SCZ	ENSG00000163875	MEAF6	4.93746	-0.294134	-1.04088	0.30039	0.796071	-6.02363	FALSE	64769	MYST/Esa1 associated factor 6 [Source:HGNC Symbol;Acc:HGNC:25674]	protein_coding	42.88
PVALB	SCZ	ENSG00000163877	SNIP1	2.15423	0.0946483	0.120136	0.904612	0.985937	-5.76563	FALSE	79753	Smad nuclear interacting protein 1 [Source:HGNC Symbol;Acc:HGNC:30587]	protein_coding	43.19
PVALB	SCZ	ENSG00000163879	DNALI1	1.66663	0.810733	0.952171	0.34326	0.818209	-5.28905	FALSE	7802	dynein axonemal light intermediate chain 1 [Source:HGNC Symbol;Acc:HGNC:14353]	protein_coding	49.25
PVALB	SCZ	ENSG00000163882	POLR2H	2.1094	-1.2088	-1.35766	0.177566	0.723893	-4.88767	FALSE	5437	RNA polymerase II, I and III subunit H [Source:HGNC Symbol;Acc:HGNC:9195]	protein_coding	52.78
PVALB	SCZ	ENSG00000163884	KLF15	2.75143	0.0832531	0.110556	0.912186	0.987045	-5.81515	FALSE	28999	Kruppel like factor 15 [Source:HGNC Symbol;Acc:HGNC:14536]	protein_coding	57.78
PVALB	SCZ	ENSG00000163885	CFAP100	2.62683	-0.338654	-0.425007	0.671726	0.935917	-5.72956	FALSE	348807	cilia and flagella associated protein 100 [Source:HGNC Symbol;Acc:HGNC:26842]	protein_coding	50.89
PVALB	SCZ	ENSG00000163888	CAMK2N2	4.32715	0.126813	0.31149	0.756063	0.955977	-6.28175	FALSE	94032	calcium/calmodulin dependent protein kinase II inhibitor 2 [Source:HGNC Symbol;Acc:HGNC:24197]	protein_coding	69.03
PVALB	SCZ	ENSG00000163898	LIPH	-0.597473	-0.447051	-0.45815	0.647819	0.930082	-5.41514	FALSE	200879	lipase H [Source:HGNC Symbol;Acc:HGNC:18483]	protein_coding	43.66
PVALB	SCZ	ENSG00000163900	TMEM41A	0.696847	-0.498648	-0.583502	0.560843	0.905891	-5.4908	FALSE	90407	transmembrane protein 41A [Source:HGNC Symbol;Acc:HGNC:30544]	protein_coding	44.99
PVALB	SCZ	ENSG00000163902	RPN1	5.75959	-0.100666	-0.468745	0.640252	0.928726	-6.73345	FALSE	6184	ribophorin I [Source:HGNC Symbol;Acc:HGNC:10381]	protein_coding	46.98
PVALB	SCZ	ENSG00000163904	SENP2	5.22577	0.0619845	0.220567	0.825871	0.970613	-6.5992	FALSE	59343	SUMO specific peptidase 2 [Source:HGNC Symbol;Acc:HGNC:23116]	protein_coding	42.86
PVALB	SCZ	ENSG00000163909	HEYL	-3.28362	2.72824	2.56766	0.0116877	0.391189	-2.82925	FALSE	26508	hes related family bHLH transcription factor with YRPW motif like [Source:HGNC Symbol;Acc:HGNC:4882]	protein_coding	51.58
PVALB	SCZ	ENSG00000163913	IFT122	5.82589	-0.0934123	-0.471009	0.63864	0.928625	-6.78685	FALSE	55764	intraflagellar transport 122 [Source:HGNC Symbol;Acc:HGNC:13556]	protein_coding	46.73
PVALB	SCZ	ENSG00000163918	RFC4	0.0294628	-0.633178	-0.584034	0.560486	0.905891	-5.35069	FALSE	5984	replication factor C subunit 4 [Source:HGNC Symbol;Acc:HGNC:9972]	protein_coding	40.5
PVALB	SCZ	ENSG00000163923	RPL39L	-0.76134	0.306941	0.30357	0.762074	0.958242	-5.49045	FALSE	116832	ribosomal protein L39 like [Source:HGNC Symbol;Acc:HGNC:17094]	protein_coding	41.84
PVALB	SCZ	ENSG00000163930	BAP1	5.82529	-0.437054	-2.10347	0.0378825	0.521087	-4.71572	FALSE	8314	BRCA1 associated protein 1 [Source:HGNC Symbol;Acc:HGNC:950]	protein_coding	55.75
PVALB	SCZ	ENSG00000163931	TKT	5.95222	-0.128878	-0.667321	0.506073	0.891206	-6.69654	FALSE	7086	transketolase [Source:HGNC Symbol;Acc:HGNC:11834]	protein_coding	54.36
PVALB	SCZ	ENSG00000163932	PRKCD	3.15701	0.428511	0.687586	0.493273	0.886078	-5.77728	FALSE	5580	protein kinase C delta [Source:HGNC Symbol;Acc:HGNC:9399]	protein_coding	56.58
PVALB	SCZ	ENSG00000163933	RFT1	3.53936	-1.08403	-2.02986	0.0449732	0.544951	-4.11856	FALSE	91869	RFT1 homolog [Source:HGNC Symbol;Acc:HGNC:30220]	protein_coding	45.76
PVALB	SCZ	ENSG00000163935	SFMBT1	4.25891	0.362774	0.986254	0.326341	0.809417	-5.8759	FALSE	51460	Scm like with four mbt domains 1 [Source:HGNC Symbol;Acc:HGNC:20255]	protein_coding	40.71
PVALB	SCZ	ENSG00000163938	GNL3	3.11133	0.900714	1.44092	0.152669	0.700271	-4.97099	FALSE	26354	G protein nucleolar 3 [Source:HGNC Symbol;Acc:HGNC:29931]	protein_coding	43.19
PVALB	SCZ	ENSG00000163939	PBRM1	5.816	-0.100968	-0.5389	0.591129	0.915318	-6.74603	FALSE	55193	polybromo 1 [Source:HGNC Symbol;Acc:HGNC:30064]	protein_coding	40.81
PVALB	SCZ	ENSG00000163945	UVSSA	4.77402	-0.147124	-0.410869	0.68203	0.938505	-6.37296	FALSE	57654	UV stimulated scaffold protein A [Source:HGNC Symbol;Acc:HGNC:29304]	protein_coding	56.87
PVALB	SCZ	ENSG00000163946	TASOR	5.61994	-0.170225	-0.787431	0.432855	0.861913	-6.50111	FALSE	23272	transcription activation suppressor [Source:HGNC Symbol;Acc:HGNC:30314]	protein_coding	38.72
PVALB	SCZ	ENSG00000163947	ARHGEF3	6.2815	0.0153001	0.0852854	0.932202	0.990495	-7.10368	FALSE	50650	Rho guanine nucleotide exchange factor 3 [Source:HGNC Symbol;Acc:HGNC:683]	protein_coding	43.62
PVALB	SCZ	ENSG00000163950	SLBP	3.99194	-0.318906	-0.736512	0.463109	0.876533	-5.90856	FALSE	7884	stem-loop binding protein [Source:HGNC Symbol;Acc:HGNC:10904]	protein_coding	46.71
PVALB	SCZ	ENSG00000163956	LRPAP1	6.29544	-0.0028191	-0.0154894	0.987672	0.998791	-7.12866	FALSE	4043	LDL receptor related protein associated protein 1 [Source:HGNC Symbol;Acc:HGNC:6701]	protein_coding	57.26
PVALB	SCZ	ENSG00000163958	ZDHHC19	-1.53825	0.174401	0.141049	0.88811	0.982913	-5.39887	FALSE	131540	zinc finger DHHC-type palmitoyltransferase 19 [Source:HGNC Symbol;Acc:HGNC:20713]	protein_coding	54.34
PVALB	SCZ	ENSG00000163959	SLC51A	-0.563089	-3.45802	-2.91207	0.00441022	0.318684	-2.09456	FALSE	200931	solute carrier family 51 subunit alpha [Source:HGNC Symbol;Acc:HGNC:29955]	protein_coding	49.17
PVALB	SCZ	ENSG00000163960	UBXN7	5.69598	-0.0535204	-0.278716	0.781027	0.961481	-6.84182	FALSE	26043	UBX domain protein 7 [Source:HGNC Symbol;Acc:HGNC:29119]	protein_coding	42.27
PVALB	SCZ	ENSG00000163961	RNF168	4.9312	-0.076348	-0.285358	0.775948	0.960138	-6.54187	FALSE	165918	ring finger protein 168 [Source:HGNC Symbol;Acc:HGNC:26661]	protein_coding	42.36
PVALB	SCZ	ENSG00000163964	PIGX	4.46509	-0.319142	-0.931912	0.353581	0.822072	-5.94492	FALSE	54965	phosphatidylinositol glycan anchor biosynthesis class X [Source:HGNC Symbol;Acc:HGNC:26046]	protein_coding	45.36
PVALB	SCZ	ENSG00000163975	MELTF	5.47989	0.481486	1.62123	0.108054	0.64825	-5.46398	FALSE	4241	melanotransferrin [Source:HGNC Symbol;Acc:HGNC:7037]	protein_coding	54.02
PVALB	SCZ	ENSG00000163982	OTOP1	-2.09824	-0.476002	-0.448367	0.654839	0.931776	-5.3773	FALSE	133060	otopetrin 1 [Source:HGNC Symbol;Acc:HGNC:19656]	protein_coding	45.6
PVALB	SCZ	ENSG00000163993	S100P	-2.90501	2.05832	1.69725	0.0926972	0.632344	-4.2598	FALSE	6286	S100 calcium binding protein P [Source:HGNC Symbol;Acc:HGNC:10504]	protein_coding	53.54
PVALB	SCZ	ENSG00000163995	ABLIM2	8.44534	0.027448	0.251014	0.802542	0.966295	-8.15728	FALSE	84448	actin binding LIM protein family member 2 [Source:HGNC Symbol;Acc:HGNC:19195]	protein_coding	54
PVALB	SCZ	ENSG00000164002	EXO5	-0.12134	-0.990098	-0.884224	0.378653	0.836005	-5.14849	FALSE	64789	exonuclease 5 [Source:HGNC Symbol;Acc:HGNC:26115]	protein_coding	43.75
PVALB	SCZ	ENSG00000164008	C1orf50	-0.807871	-0.744579	-0.637398	0.525293	0.898528	-5.26212	FALSE	79078	chromosome 1 open reading frame 50 [Source:HGNC Symbol;Acc:HGNC:28795]	protein_coding	43.47
PVALB	SCZ	ENSG00000164010	ERMAP	-0.529858	-2.44171	-2.24628	0.0268406	0.472381	-3.42361	FALSE	114625	erythroblast membrane associated protein (Scianna blood group) [Source:HGNC Symbol;Acc:HGNC:15743]	protein_coding	43.14
PVALB	SCZ	ENSG00000164011	ZNF691	0.64999	-2.09377	-2.05864	0.0420761	0.532884	-3.753	FALSE	51058	zinc finger protein 691 [Source:HGNC Symbol;Acc:HGNC:28028]	protein_coding	47.25
PVALB	SCZ	ENSG00000164022	AIMP1	3.6953	-0.503339	-1.03023	0.305338	0.798531	-5.56664	FALSE	9255	aminoacyl tRNA synthetase complex interacting multifunctional protein 1 [Source:HGNC Symbol;Acc:HGNC:10648]	protein_coding	36.63
PVALB	SCZ	ENSG00000164023	SGMS2	2.02182	1.16851	1.53678	0.127443	0.67536	-4.69261	FALSE	166929	sphingomyelin synthase 2 [Source:HGNC Symbol;Acc:HGNC:28395]	protein_coding	38.02
PVALB	SCZ	ENSG00000164024	METAP1	4.15708	-0.43641	-1.08241	0.281621	0.788479	-5.70104	FALSE	23173	methionyl aminopeptidase 1 [Source:HGNC Symbol;Acc:HGNC:15789]	protein_coding	39.07
PVALB	SCZ	ENSG00000164031	DNAJB14	5.66903	0.0842794	0.424633	0.671998	0.936077	-6.79904	FALSE	79982	DnaJ heat shock protein family (Hsp40) member B14 [Source:HGNC Symbol;Acc:HGNC:25881]	protein_coding	34.7
PVALB	SCZ	ENSG00000164032	H2AZ1	2.13512	-0.860589	-1.15376	0.251292	0.770365	-5.15884	FALSE	3015	H2A.Z variant histone 1 [Source:HGNC Symbol;Acc:HGNC:4741]	protein_coding	49.21
PVALB	SCZ	ENSG00000164035	EMCN	2.56437	1.39977	2.06527	0.0414318	0.532326	-3.99244	FALSE	51705	endomucin [Source:HGNC Symbol;Acc:HGNC:16041]	protein_coding	36.15
PVALB	SCZ	ENSG00000164037	SLC9B1	3.4067	-0.657032	-1.4899	0.139335	0.682398	-5.05575	FALSE	150159	solute carrier family 9 member B1 [Source:HGNC Symbol;Acc:HGNC:24244]	protein_coding	37.29
PVALB	SCZ	ENSG00000164038	SLC9B2	5.75229	0.0829224	0.429517	0.668452	0.935235	-6.77206	FALSE	133308	solute carrier family 9 member B2 [Source:HGNC Symbol;Acc:HGNC:25143]	protein_coding	37.26
PVALB	SCZ	ENSG00000164039	BDH2	-1.14844	-2.16078	-1.75843	0.081672	0.621794	-4.18894	FALSE	56898	3-hydroxybutyrate dehydrogenase 2 [Source:HGNC Symbol;Acc:HGNC:32389]	protein_coding	38.27
PVALB	SCZ	ENSG00000164040	PGRMC2	3.48982	-1.01418	-1.94451	0.0545859	0.565765	-4.24804	FALSE	10424	progesterone receptor membrane component 2 [Source:HGNC Symbol;Acc:HGNC:16089]	protein_coding	38.64
PVALB	SCZ	ENSG00000164045	CDC25A	0.324256	-0.663336	-0.648972	0.517814	0.895701	-5.39105	FALSE	993	cell division cycle 25A [Source:HGNC Symbol;Acc:HGNC:1725]	protein_coding	45.04
PVALB	SCZ	ENSG00000164048	ZNF589	5.36346	-0.0737061	-0.307646	0.758979	0.957534	-6.66889	FALSE	51385	zinc finger protein 589 [Source:HGNC Symbol;Acc:HGNC:16747]	protein_coding	45.4
PVALB	SCZ	ENSG00000164049	FBXW12	-0.310454	-0.292971	-0.250563	0.802656	0.966295	-5.45266	FALSE	285231	F-box and WD repeat domain containing 12 [Source:HGNC Symbol;Acc:HGNC:20729]	protein_coding	43.22
PVALB	SCZ	ENSG00000164050	PLXNB1	3.73189	0.14025	0.337068	0.736758	0.952146	-6.13908	FALSE	5364	plexin B1 [Source:HGNC Symbol;Acc:HGNC:9103]	protein_coding	59.81
PVALB	SCZ	ENSG00000164051	CCDC51	0.606913	-1.61	-1.62085	0.108135	0.64825	-4.43883	FALSE	79714	coiled-coil domain containing 51 [Source:HGNC Symbol;Acc:HGNC:25714]	protein_coding	51.92
PVALB	SCZ	ENSG00000164053	ATRIP	0.590187	-1.38683	-1.2989	0.196905	0.735363	-4.80183	FALSE	84126	ATR interacting protein [Source:HGNC Symbol;Acc:HGNC:33499]	protein_coding	48.87
PVALB	SCZ	ENSG00000164054	SHISA5	3.63915	-1.13754	-1.97959	0.0504427	0.555582	-4.2527	FALSE	51246	shisa family member 5 [Source:HGNC Symbol;Acc:HGNC:30376]	protein_coding	50.15
PVALB	SCZ	ENSG00000164056	SPRY1	-1.0969	-1.0818	-0.856275	0.393852	0.842862	-5.11354	FALSE	10252	sprouty RTK signaling antagonist 1 [Source:HGNC Symbol;Acc:HGNC:11269]	protein_coding	48.71
PVALB	SCZ	ENSG00000164061	BSN	9.34261	-0.115297	-1.49206	0.140238	0.683231	-7.85042	FALSE	8927	bassoon presynaptic cytomatrix protein [Source:HGNC Symbol;Acc:HGNC:1117]	protein_coding	48.82
PVALB	SCZ	ENSG00000164062	APEH	4.1061	-0.463908	-0.948831	0.344948	0.819093	-5.85582	FALSE	327	acylaminoacyl-peptide hydrolase [Source:HGNC Symbol;Acc:HGNC:586]	protein_coding	58.07
PVALB	SCZ	ENSG00000164066	INTU	5.30885	-0.0143922	-0.0522419	0.958438	0.994588	-6.66017	FALSE	27152	inturned planar cell polarity protein [Source:HGNC Symbol;Acc:HGNC:29239]	protein_coding	37.11
PVALB	SCZ	ENSG00000164068	RNF123	5.47335	-0.140496	-0.667938	0.505681	0.891137	-6.53678	FALSE	63891	ring finger protein 123 [Source:HGNC Symbol;Acc:HGNC:21148]	protein_coding	56.41
PVALB	SCZ	ENSG00000164070	HSPA4L	6.61402	0.104955	0.711494	0.478401	0.881502	-6.98231	FALSE	22824	heat shock protein family A (Hsp70) member 4 like [Source:HGNC Symbol;Acc:HGNC:17041]	protein_coding	35.4
PVALB	SCZ	ENSG00000164073	MFSD8	4.18821	-0.3144	-0.754211	0.452459	0.871574	-5.98247	FALSE	256471	major facilitator superfamily domain containing 8 [Source:HGNC Symbol;Acc:HGNC:28486]	protein_coding	39.23
PVALB	SCZ	ENSG00000164074	ABHD18	5.11859	-0.060357	-0.244254	0.807524	0.966674	-6.60162	FALSE	80167	abhydrolase domain containing 18 [Source:HGNC Symbol;Acc:HGNC:26111]	protein_coding	39.8
PVALB	SCZ	ENSG00000164076	CAMKV	6.12216	-0.272056	-1.53677	0.127444	0.67536	-5.85055	FALSE	79012	CaM kinase like vesicle associated [Source:HGNC Symbol;Acc:HGNC:28788]	protein_coding	55.84
PVALB	SCZ	ENSG00000164077	MON1A	2.80555	0.421041	0.593316	0.554283	0.904524	-5.75817	FALSE	84315	MON1 homolog A, secretory trafficking associated [Source:HGNC Symbol;Acc:HGNC:28207]	protein_coding	51.31
PVALB	SCZ	ENSG00000164078	MST1R	-2.11649	0.965578	0.767576	0.444511	0.867759	-5.16611	FALSE	4486	macrophage stimulating 1 receptor [Source:HGNC Symbol;Acc:HGNC:7381]	protein_coding	55.84
PVALB	SCZ	ENSG00000164080	RAD54L2	6.56383	0.217313	1.40821	0.162107	0.706858	-6.23145	FALSE	23132	RAD54 like 2 [Source:HGNC Symbol;Acc:HGNC:29123]	protein_coding	44.5
PVALB	SCZ	ENSG00000164081	TEX264	4.10242	-0.438679	-1.04311	0.29936	0.7957	-5.78539	FALSE	51368	testis expressed 264, ER-phagy receptor [Source:HGNC Symbol;Acc:HGNC:30247]	protein_coding	54.18
PVALB	SCZ	ENSG00000164082	GRM2	1.88564	-0.58248	-0.722874	0.471411	0.878132	-5.54914	FALSE	2912	glutamate metabotropic receptor 2 [Source:HGNC Symbol;Acc:HGNC:4594]	protein_coding	55.81
PVALB	SCZ	ENSG00000164086	DUSP7	4.60287	0.667977	2.55557	0.0120758	0.393201	-3.45052	FALSE	1849	dual specificity phosphatase 7 [Source:HGNC Symbol;Acc:HGNC:3073]	protein_coding	59.39
PVALB	SCZ	ENSG00000164087	POC1A	1.03532	-1.07278	-1.31979	0.189859	0.73075	-4.98566	FALSE	25886	POC1 centriolar protein A [Source:HGNC Symbol;Acc:HGNC:24488]	protein_coding	51.67
PVALB	SCZ	ENSG00000164088	PPM1M	-1.17899	0.328154	0.280147	0.779932	0.961341	-5.39827	FALSE	132160	protein phosphatase, Mg2+/Mn2+ dependent 1M [Source:HGNC Symbol;Acc:HGNC:26506]	protein_coding	58.31
PVALB	SCZ	ENSG00000164089	ETNPPL	-0.965925	0.581906	0.486328	0.627778	0.926147	-5.34036	FALSE	64850	ethanolamine-phosphate phospho-lyase [Source:HGNC Symbol;Acc:HGNC:14404]	protein_coding	39.72
PVALB	SCZ	ENSG00000164091	WDR82	5.97772	0.0606882	0.336966	0.736834	0.952146	-6.92822	FALSE	80335	WD repeat domain 82 [Source:HGNC Symbol;Acc:HGNC:28826]	protein_coding	44.88
PVALB	SCZ	ENSG00000164093	PITX2	-3.76257	-2.2416	-2.14123	0.034636	0.509034	-3.59899	FALSE	5308	paired like homeodomain 2 [Source:HGNC Symbol;Acc:HGNC:9005]	protein_coding	49.37
PVALB	SCZ	ENSG00000164096	C4orf3	3.22071	-0.287964	-0.548347	0.584651	0.913395	-5.87786	FALSE	401152	chromosome 4 open reading frame 3 [Source:HGNC Symbol;Acc:HGNC:19225]	protein_coding	42.89
PVALB	SCZ	ENSG00000164099	PRSS12	1.03352	-1.25174	-1.2205	0.225088	0.752334	-4.93246	FALSE	8492	serine protease 12 [Source:HGNC Symbol;Acc:HGNC:9477]	protein_coding	36.51
PVALB	SCZ	ENSG00000164100	NDST3	7.57872	-0.324438	-2.5666	0.0117213	0.391189	-4.44734	FALSE	9348	N-deacetylase and N-sulfotransferase 3 [Source:HGNC Symbol;Acc:HGNC:7682]	protein_coding	36.26
PVALB	SCZ	ENSG00000164104	HMGB2	3.22299	-1.05532	-1.66929	0.0981251	0.636838	-4.64108	FALSE	3148	high mobility group box 2 [Source:HGNC Symbol;Acc:HGNC:5000]	protein_coding	45.5
PVALB	SCZ	ENSG00000164105	SAP30	3.51645	-0.148927	-0.281673	0.778765	0.961227	-6.02038	FALSE	8819	Sin3A associated protein 30 [Source:HGNC Symbol;Acc:HGNC:10532]	protein_coding	42.24
PVALB	SCZ	ENSG00000164106	SCRG1	2.63175	-0.135083	-0.190104	0.849605	0.975	-5.84759	FALSE	11341	stimulator of chondrogenesis 1 [Source:HGNC Symbol;Acc:HGNC:17036]	protein_coding	37.62
PVALB	SCZ	ENSG00000164109	MAD2L1	-3.01946	-1.09618	-0.996419	0.321403	0.807323	-5.01904	FALSE	4085	mitotic arrest deficient 2 like 1 [Source:HGNC Symbol;Acc:HGNC:6763]	protein_coding	37.68
PVALB	SCZ	ENSG00000164111	ANXA5	2.63683	-0.525356	-0.887557	0.376866	0.834667	-5.53105	FALSE	308	annexin A5 [Source:HGNC Symbol;Acc:HGNC:543]	protein_coding	38.94
PVALB	SCZ	ENSG00000164112	SMIM43	4.37827	-0.562141	-1.45588	0.148495	0.69757	-5.34348	FALSE	132332	small integral membrane protein 43 [Source:HGNC Symbol;Acc:HGNC:55077]	protein_coding	42.58
PVALB	SCZ	ENSG00000164113	ADAD1	-2.56429	2.36211	2.51182	0.0135784	0.404602	-2.92773	FALSE	132612	adenosine deaminase domain containing 1 [Source:HGNC Symbol;Acc:HGNC:30713]	protein_coding	36.55
PVALB	SCZ	ENSG00000164114	MAP9	5.33613	-0.279401	-1.13921	0.257282	0.774282	-6.03438	FALSE	79884	microtubule associated protein 9 [Source:HGNC Symbol;Acc:HGNC:26118]	protein_coding	33.75
PVALB	SCZ	ENSG00000164116	GUCY1A1	6.48201	0.120967	0.747364	0.456562	0.87328	-6.85943	FALSE	2982	guanylate cyclase 1 soluble subunit alpha 1 [Source:HGNC Symbol;Acc:HGNC:4685]	protein_coding	36.8
PVALB	SCZ	ENSG00000164117	FBXO8	2.37741	-1.6371	-2.21827	0.0287521	0.480296	-3.59475	FALSE	26269	F-box protein 8 [Source:HGNC Symbol;Acc:HGNC:13587]	protein_coding	33.65
PVALB	SCZ	ENSG00000164118	CEP44	3.70559	0.0643055	0.149473	0.881475	0.98166	-6.08957	FALSE	80817	centrosomal protein 44 [Source:HGNC Symbol;Acc:HGNC:29356]	protein_coding	35.65
PVALB	SCZ	ENSG00000164120	HPGD	-2.71459	-0.109405	-0.0987083	0.921563	0.988427	-5.41778	FALSE	3248	15-hydroxyprostaglandin dehydrogenase [Source:HGNC Symbol;Acc:HGNC:5154]	protein_coding	36.73
PVALB	SCZ	ENSG00000164122	ASB5	-0.729863	-1.32937	-1.37797	0.171225	0.714483	-4.74386	FALSE	140458	ankyrin repeat and SOCS box containing 5 [Source:HGNC Symbol;Acc:HGNC:17180]	protein_coding	36.68
PVALB	SCZ	ENSG00000164123	C4orf45	3.30311	-0.925679	-1.97165	0.0513558	0.558098	-4.2599	FALSE	152940	chromosome 4 open reading frame 45 [Source:HGNC Symbol;Acc:HGNC:26342]	protein_coding	40.1
PVALB	SCZ	ENSG00000164124	TMEM144	1.74778	-0.22687	-0.2763	0.782877	0.961991	-5.64055	FALSE	55314	transmembrane protein 144 [Source:HGNC Symbol;Acc:HGNC:25633]	protein_coding	37.8
PVALB	SCZ	ENSG00000164125	GASK1B	0.427179	-1.86286	-1.80163	0.0745557	0.613482	-4.16435	FALSE	51313	golgi associated kinase 1B [Source:HGNC Symbol;Acc:HGNC:25312]	protein_coding	37.11
PVALB	SCZ	ENSG00000164128	NPY1R	1.21276	-2.33303	-2.46933	0.0151961	0.419593	-3.01356	FALSE	4886	neuropeptide Y receptor Y1 [Source:HGNC Symbol;Acc:HGNC:7956]	protein_coding	39.51
PVALB	SCZ	ENSG00000164134	NAA15	5.66318	-0.108337	-0.546777	0.585725	0.913395	-6.68942	FALSE	80155	N-alpha-acetyltransferase 15, NatA auxiliary subunit [Source:HGNC Symbol;Acc:HGNC:30782]	protein_coding	39.06
PVALB	SCZ	ENSG00000164136	IL15	1.48534	1.07452	1.30417	0.195111	0.733235	-4.91811	FALSE	3600	interleukin 15 [Source:HGNC Symbol;Acc:HGNC:5977]	protein_coding	37.14
PVALB	SCZ	ENSG00000164142	FHIP1A	3.25959	0.340304	0.769184	0.44356	0.867082	-5.9884	FALSE	729830	FHF complex subunit HOOK interacting protein 1A [Source:HGNC Symbol;Acc:HGNC:34237]	protein_coding	39.54
PVALB	SCZ	ENSG00000164144	ARFIP1	5.57958	0.0261606	0.120867	0.904034	0.985937	-6.81756	FALSE	27236	ADP ribosylation factor interacting protein 1 [Source:HGNC Symbol;Acc:HGNC:21496]	protein_coding	37.33
PVALB	SCZ	ENSG00000164151	ICE1	6.02344	-0.191179	-1.0375	0.301956	0.796485	-6.40122	FALSE	23379	interactor of little elongation complex ELL subunit 1 [Source:HGNC Symbol;Acc:HGNC:29154]	protein_coding	38.91
PVALB	SCZ	ENSG00000164161	HHIP	0.26635	-1.30541	-1.31999	0.189792	0.73075	-4.8118	FALSE	64399	hedgehog interacting protein [Source:HGNC Symbol;Acc:HGNC:14866]	protein_coding	36.03
PVALB	SCZ	ENSG00000164162	ANAPC10	-2.55925	-2.03581	-1.74122	0.0846585	0.62321	-4.20098	FALSE	10393	anaphase promoting complex subunit 10 [Source:HGNC Symbol;Acc:HGNC:24077]	protein_coding	37.48
PVALB	SCZ	ENSG00000164163	ABCE1	2.97705	-1.11821	-2.00219	0.0479176	0.548584	-4.1146	FALSE	6059	ATP binding cassette subfamily E member 1 [Source:HGNC Symbol;Acc:HGNC:69]	protein_coding	34.74
PVALB	SCZ	ENSG00000164164	OTUD4	4.77895	0.279111	1.08324	0.281256	0.787749	-5.96086	FALSE	54726	OTU deubiquitinase 4 [Source:HGNC Symbol;Acc:HGNC:24949]	protein_coding	37.6
PVALB	SCZ	ENSG00000164167	LSM6	2.46546	-0.282813	-0.364517	0.716226	0.946039	-5.68845	FALSE	11157	LSM6 homolog, U6 small nuclear RNA and mRNA degradation associated [Source:HGNC Symbol;Acc:HGNC:17017]	protein_coding	39.7
PVALB	SCZ	ENSG00000164168	TMEM184C	4.41394	0.122099	0.381831	0.703381	0.944147	-6.34768	FALSE	55751	transmembrane protein 184C [Source:HGNC Symbol;Acc:HGNC:25587]	protein_coding	38.71
PVALB	SCZ	ENSG00000164169	PRMT9	2.96098	0.397339	0.769922	0.443125	0.866975	-5.77036	FALSE	90826	protein arginine methyltransferase 9 [Source:HGNC Symbol;Acc:HGNC:25099]	protein_coding	39.64
PVALB	SCZ	ENSG00000164171	ITGA2	1.34544	0.23641	0.250577	0.802645	0.966295	-5.59976	FALSE	3673	integrin subunit alpha 2 [Source:HGNC Symbol;Acc:HGNC:6137]	protein_coding	38.01
PVALB	SCZ	ENSG00000164172	MOCS2	3.30638	-1.58517	-3.16016	0.00207552	0.266001	-1.46367	FALSE	4338	molybdenum cofactor synthesis 2 [Source:HGNC Symbol;Acc:HGNC:7193]	protein_coding	38.21
PVALB	SCZ	ENSG00000164175	SLC45A2	1.66055	-1.20918	-1.24285	0.216772	0.74779	-4.95578	FALSE	51151	solute carrier family 45 member 2 [Source:HGNC Symbol;Acc:HGNC:16472]	protein_coding	40.67
PVALB	SCZ	ENSG00000164176	EDIL3	8.07346	0.240814	1.79707	0.0766151	0.615445	-6.34187	FALSE	10085	EGF like repeats and discoidin domains 3 [Source:HGNC Symbol;Acc:HGNC:3173]	protein_coding	35.47
PVALB	SCZ	ENSG00000164180	TMEM161B	4.55347	-0.437992	-1.39168	0.167045	0.709563	-5.45668	FALSE	153396	transmembrane protein 161B [Source:HGNC Symbol;Acc:HGNC:28483]	protein_coding	35.47
PVALB	SCZ	ENSG00000164181	ELOVL7	5.13578	0.013716	0.0620835	0.950618	0.993504	-6.64235	FALSE	79993	ELOVL fatty acid elongase 7 [Source:HGNC Symbol;Acc:HGNC:26292]	protein_coding	39.18
PVALB	SCZ	ENSG00000164182	NDUFAF2	5.57339	0.142756	0.696067	0.487969	0.884242	-6.58656	FALSE	91942	NADH:ubiquinone oxidoreductase complex assembly factor 2 [Source:HGNC Symbol;Acc:HGNC:28086]	protein_coding	36.3
PVALB	SCZ	ENSG00000164187	LMBRD2	5.09854	-0.399801	-1.52119	0.131305	0.676995	-5.49878	FALSE	92255	LMBR1 domain containing 2 [Source:HGNC Symbol;Acc:HGNC:25287]	protein_coding	35.48
PVALB	SCZ	ENSG00000164188	RANBP3L	1.88735	0.479323	0.589333	0.55694	0.905493	-5.64868	FALSE	202151	RAN binding protein 3 like [Source:HGNC Symbol;Acc:HGNC:26353]	protein_coding	36.62
PVALB	SCZ	ENSG00000164190	NIPBL	6.49984	-0.0120449	-0.0744536	0.940795	0.992526	-7.1927	FALSE	25836	NIPBL cohesin loading factor [Source:HGNC Symbol;Acc:HGNC:28862]	protein_coding	35.04
PVALB	SCZ	ENSG00000164197	RNF180	6.79436	0.133827	1.04139	0.300153	0.796071	-6.75612	FALSE	285671	ring finger protein 180 [Source:HGNC Symbol;Acc:HGNC:27752]	protein_coding	36.57
PVALB	SCZ	ENSG00000164199	ADGRV1	5.66994	-0.205114	-0.800639	0.4252	0.857669	-6.58498	FALSE	84059	adhesion G protein-coupled receptor V1 [Source:HGNC Symbol;Acc:HGNC:17416]	protein_coding	37.22
PVALB	SCZ	ENSG00000164209	SLC25A46	5.02481	0.0175354	0.071377	0.943237	0.992741	-6.61019	FALSE	91137	solute carrier family 25 member 46 [Source:HGNC Symbol;Acc:HGNC:25198]	protein_coding	35.23
PVALB	SCZ	ENSG00000164211	STARD4	2.40101	0.77892	1.1904	0.236652	0.759237	-5.14255	FALSE	134429	StAR related lipid transfer domain containing 4 [Source:HGNC Symbol;Acc:HGNC:18058]	protein_coding	36.15
PVALB	SCZ	ENSG00000164219	PGGT1B	3.71547	-0.0904005	-0.20714	0.836313	0.972892	-6.13756	FALSE	5229	protein geranylgeranyltransferase type I subunit beta [Source:HGNC Symbol;Acc:HGNC:8895]	protein_coding	35.39
PVALB	SCZ	ENSG00000164220	F2RL2	-3.09967	-0.175385	-0.146296	0.883976	0.982118	-5.40041	FALSE	2151	coagulation factor II thrombin receptor like 2 [Source:HGNC Symbol;Acc:HGNC:3539]	protein_coding	40.6
PVALB	SCZ	ENSG00000164221	CCDC112	1.20256	-0.496399	-0.490751	0.624656	0.925121	-5.46481	FALSE	153733	coiled-coil domain containing 112 [Source:HGNC Symbol;Acc:HGNC:28599]	protein_coding	36.07
PVALB	SCZ	ENSG00000164236	ANKRD33B	5.03595	-0.420715	-1.35492	0.178435	0.724695	-5.74756	FALSE	651746	ankyrin repeat domain 33B [Source:HGNC Symbol;Acc:HGNC:35240]	protein_coding	47.64
PVALB	SCZ	ENSG00000164237	CMBL	2.27638	-0.684804	-0.818576	0.414935	0.85328	-5.43084	FALSE	134147	carboxymethylenebutenolidase homolog [Source:HGNC Symbol;Acc:HGNC:25090]	protein_coding	46.38
PVALB	SCZ	ENSG00000164241	C5orf63	-1.80038	-0.273394	-0.263259	0.792882	0.964606	-5.40571	FALSE	401207	chromosome 5 open reading frame 63 [Source:HGNC Symbol;Acc:HGNC:40051]	protein_coding	39.1
PVALB	SCZ	ENSG00000164244	PRRC1	2.77909	-0.385674	-0.617768	0.538104	0.903106	-5.60774	FALSE	133619	proline rich coiled-coil 1 [Source:HGNC Symbol;Acc:HGNC:28164]	protein_coding	36.25
PVALB	SCZ	ENSG00000164251	F2RL1	-3.3748	-0.291789	-0.287543	0.77428	0.959904	-5.39859	FALSE	2150	F2R like trypsin receptor 1 [Source:HGNC Symbol;Acc:HGNC:3538]	protein_coding	44.69
PVALB	SCZ	ENSG00000164252	AGGF1	2.63886	-0.354902	-0.540882	0.589767	0.915015	-5.72674	FALSE	55109	angiogenic factor with G-patch and FHA domains 1 [Source:HGNC Symbol;Acc:HGNC:24684]	protein_coding	39.02
PVALB	SCZ	ENSG00000164253	WDR41	5.5491	0.0286295	0.134903	0.892954	0.983533	-6.79753	FALSE	55255	WD repeat domain 41 [Source:HGNC Symbol;Acc:HGNC:25601]	protein_coding	37.31
PVALB	SCZ	ENSG00000164256	PRDM9	-0.471	0.428503	0.427174	0.670152	0.935596	-5.46372	FALSE	56979	PR/SET domain 9 [Source:HGNC Symbol;Acc:HGNC:13994]	protein_coding	37.92
PVALB	SCZ	ENSG00000164258	NDUFS4	5.91016	-0.050567	-0.26096	0.794649	0.964647	-6.87827	FALSE	4724	NADH:ubiquinone oxidoreductase subunit S4 [Source:HGNC Symbol;Acc:HGNC:7711]	protein_coding	36.57
PVALB	SCZ	ENSG00000164270	HTR4	5.99742	-0.468565	-1.97818	0.0506035	0.556072	-5.02567	FALSE	3360	5-hydroxytryptamine receptor 4 [Source:HGNC Symbol;Acc:HGNC:5299]	protein_coding	38.87
PVALB	SCZ	ENSG00000164283	ESM1	-1.69127	-0.221795	-0.2023	0.840085	0.973188	-5.43914	FALSE	11082	endothelial cell specific molecule 1 [Source:HGNC Symbol;Acc:HGNC:3466]	protein_coding	39.72
PVALB	SCZ	ENSG00000164284	GRPEL2	1.54092	-1.42025	-1.82033	0.0716393	0.604717	-4.23791	FALSE	134266	GrpE like 2, mitochondrial [Source:HGNC Symbol;Acc:HGNC:21060]	protein_coding	41.28
PVALB	SCZ	ENSG00000164287	CDC20B	-1.3298	0.975057	0.924767	0.357268	0.823687	-5.13977	FALSE	166979	cell division cycle 20B [Source:HGNC Symbol;Acc:HGNC:24222]	protein_coding	39.63
PVALB	SCZ	ENSG00000164291	ARSK	1.35107	-0.173886	-0.210448	0.833738	0.971923	-5.61823	FALSE	153642	arylsulfatase family member K [Source:HGNC Symbol;Acc:HGNC:25239]	protein_coding	36.73
PVALB	SCZ	ENSG00000164292	RHOBTB3	4.94531	0.191663	0.635547	0.526494	0.899048	-6.31968	FALSE	22836	Rho related BTB domain containing 3 [Source:HGNC Symbol;Acc:HGNC:18757]	protein_coding	40.56
PVALB	SCZ	ENSG00000164296	TIGD6	-1.42982	-1.74835	-1.58524	0.116005	0.656855	-4.43473	FALSE	81789	tigger transposable element derived 6 [Source:HGNC Symbol;Acc:HGNC:18332]	protein_coding	44.21
PVALB	SCZ	ENSG00000164300	SERINC5	6.24704	0.0249634	0.155996	0.876344	0.980757	-7.05765	FALSE	256987	serine incorporator 5 [Source:HGNC Symbol;Acc:HGNC:18825]	protein_coding	43.8
PVALB	SCZ	ENSG00000164303	ENPP6	1.84291	-0.391903	-0.539118	0.590979	0.915318	-5.67501	FALSE	133121	ectonucleotide pyrophosphatase/phosphodiesterase 6 [Source:HGNC Symbol;Acc:HGNC:23409]	protein_coding	44.68
PVALB	SCZ	ENSG00000164304	CAGE1	-2.48666	0.811247	0.778899	0.437841	0.863511	-5.20611	FALSE	285782	cancer antigen 1 [Source:HGNC Symbol;Acc:HGNC:21622]	protein_coding	41.26
PVALB	SCZ	ENSG00000164305	CASP3	2.86478	-0.7229	-1.12527	0.263116	0.777438	-5.36156	FALSE	836	caspase 3 [Source:HGNC Symbol;Acc:HGNC:1504]	protein_coding	41.13
PVALB	SCZ	ENSG00000164306	PRIMPOL	4.20562	-0.142093	-0.316043	0.752616	0.955754	-6.1797	FALSE	201973	primase and DNA directed polymerase [Source:HGNC Symbol;Acc:HGNC:26575]	protein_coding	41.26
PVALB	SCZ	ENSG00000164307	ERAP1	3.42776	0.0493707	0.0994059	0.921011	0.988427	-6.05699	FALSE	51752	endoplasmic reticulum aminopeptidase 1 [Source:HGNC Symbol;Acc:HGNC:18173]	protein_coding	39.27
PVALB	SCZ	ENSG00000164308	ERAP2	-3.24603	-0.0981237	-0.0850898	0.932357	0.990495	-5.40373	FALSE	64167	endoplasmic reticulum aminopeptidase 2 [Source:HGNC Symbol;Acc:HGNC:29499]	protein_coding	38.41
PVALB	SCZ	ENSG00000164309	CMYA5	2.96247	-0.855824	-1.43725	0.153707	0.701296	-4.95168	FALSE	202333	cardiomyopathy associated 5 [Source:HGNC Symbol;Acc:HGNC:14305]	protein_coding	40.69
PVALB	SCZ	ENSG00000164318	EGFLAM	1.47155	-0.489184	-0.552983	0.581484	0.912474	-5.57283	FALSE	133584	EGF like, fibronectin type III and laminin G domains [Source:HGNC Symbol;Acc:HGNC:26810]	protein_coding	42.6
PVALB	SCZ	ENSG00000164323	CFAP97	3.40967	-1.31337	-2.3132	0.0227178	0.455711	-3.52348	FALSE	57587	cilia and flagella associated protein 97 [Source:HGNC Symbol;Acc:HGNC:29276]	protein_coding	41.18
PVALB	SCZ	ENSG00000164327	RICTOR	6.69512	0.173698	1.18072	0.240459	0.761012	-6.57671	FALSE	253260	RPTOR independent companion of MTOR complex 2 [Source:HGNC Symbol;Acc:HGNC:28611]	protein_coding	35.53
PVALB	SCZ	ENSG00000164329	TENT2	5.48668	-0.0116304	-0.0480967	0.961733	0.995009	-6.8157	FALSE	167153	terminal nucleotidyltransferase 2 [Source:HGNC Symbol;Acc:HGNC:26776]	protein_coding	36.26
PVALB	SCZ	ENSG00000164330	EBF1	3.57854	-0.481662	-0.933226	0.352906	0.822036	-5.75631	FALSE	1879	EBF transcription factor 1 [Source:HGNC Symbol;Acc:HGNC:3126]	protein_coding	39.97
PVALB	SCZ	ENSG00000164331	ANKRA2	0.892558	-3.06723	-3.14717	0.00216131	0.2726	-1.50752	FALSE	57763	ankyrin repeat family A member 2 [Source:HGNC Symbol;Acc:HGNC:13208]	protein_coding	37.11
PVALB	SCZ	ENSG00000164332	UBLCP1	3.43544	-0.0785789	-0.177991	0.859083	0.976929	-6.04972	FALSE	134510	ubiquitin like domain containing CTD phosphatase 1 [Source:HGNC Symbol;Acc:HGNC:28110]	protein_coding	36
PVALB	SCZ	ENSG00000164338	UTP15	1.20876	-1.46869	-1.64241	0.103583	0.642852	-4.4555	FALSE	84135	UTP15 small subunit processome component [Source:HGNC Symbol;Acc:HGNC:25758]	protein_coding	37.9
PVALB	SCZ	ENSG00000164342	TLR3	-3.39668	0.12162	0.115348	0.908396	0.985937	-5.42139	FALSE	7098	toll like receptor 3 [Source:HGNC Symbol;Acc:HGNC:11849]	protein_coding	39.22
PVALB	SCZ	ENSG00000164344	KLKB1	3.64478	-0.126315	-0.25339	0.800477	0.966295	-6.11355	FALSE	3818	kallikrein B1 [Source:HGNC Symbol;Acc:HGNC:6371]	protein_coding	40.49
PVALB	SCZ	ENSG00000164346	NSA2	2.53801	-0.57942	-0.839377	0.403219	0.847073	-5.54392	FALSE	10412	NSA2 ribosome biogenesis factor [Source:HGNC Symbol;Acc:HGNC:30728]	protein_coding	37.93
PVALB	SCZ	ENSG00000164347	GFM2	4.68701	-0.368907	-1.14246	0.255938	0.772669	-5.80169	FALSE	84340	GTP dependent ribosome recycling factor mitochondrial 2 [Source:HGNC Symbol;Acc:HGNC:29682]	protein_coding	36.31
PVALB	SCZ	ENSG00000164362	TERT	-2.87178	-2.16944	-2.00933	0.0471425	0.547524	-3.81321	FALSE	7015	telomerase reverse transcriptase [Source:HGNC Symbol;Acc:HGNC:11730]	protein_coding	58.47
PVALB	SCZ	ENSG00000164363	SLC6A18	-3.72895	-2.52012	-2.54244	0.0125101	0.395166	-2.87624	FALSE	348932	solute carrier family 6 member 18 [Source:HGNC Symbol;Acc:HGNC:26441]	protein_coding	58.28
PVALB	SCZ	ENSG00000164366	CCDC127	3.62241	-0.224876	-0.450834	0.653066	0.931665	-5.95998	FALSE	133957	coiled-coil domain containing 127 [Source:HGNC Symbol;Acc:HGNC:30520]	protein_coding	51.68
PVALB	SCZ	ENSG00000164393	ADGRF2	-2.55798	-0.538188	-0.496799	0.620399	0.924343	-5.32415	FALSE	222611	adhesion G protein-coupled receptor F2 [Source:HGNC Symbol;Acc:HGNC:18991]	transcribed_unitary_pseudogene	40.33
PVALB	SCZ	ENSG00000164398	ACSL6	6.48116	-0.0681766	-0.415387	0.67873	0.937511	-7.10305	FALSE	23305	acyl-CoA synthetase long chain family member 6 [Source:HGNC Symbol;Acc:HGNC:16496]	protein_coding	48.14
PVALB	SCZ	ENSG00000164402	SEPTIN8	6.49298	-0.128605	-0.839329	0.403246	0.847073	-6.79481	FALSE	23176	septin 8 [Source:HGNC Symbol;Acc:HGNC:16511]	protein_coding	48.12
PVALB	SCZ	ENSG00000164403	SHROOM1	-3.03337	-0.507761	-0.428057	0.669512	0.935566	-5.34355	FALSE	134549	shroom family member 1 [Source:HGNC Symbol;Acc:HGNC:24084]	protein_coding	59.58
PVALB	SCZ	ENSG00000164404	GDF9	-3.36794	1.57593	1.51434	0.133031	0.67775	-4.49908	FALSE	2661	growth differentiation factor 9 [Source:HGNC Symbol;Acc:HGNC:4224]	protein_coding	45.32
PVALB	SCZ	ENSG00000164405	UQCRQ	2.44997	-0.739743	-0.921724	0.358846	0.824884	-5.47733	FALSE	27089	ubiquinol-cytochrome c reductase complex III subunit VII [Source:HGNC Symbol;Acc:HGNC:29594]	protein_coding	49.28
PVALB	SCZ	ENSG00000164406	LEAP2	-4.03302	1.91796	1.74202	0.0845174	0.62321	-4.20296	FALSE	116842	liver enriched antimicrobial peptide 2 [Source:HGNC Symbol;Acc:HGNC:29571]	protein_coding	45.23
PVALB	SCZ	ENSG00000164411	GJB7	-0.772339	0.999252	0.827677	0.409784	0.850675	-5.17356	FALSE	375519	gap junction protein beta 7 [Source:HGNC Symbol;Acc:HGNC:16690]	protein_coding	40.38
PVALB	SCZ	ENSG00000164414	SLC35A1	-2.49431	1.62345	1.40401	0.163353	0.707871	-4.61302	FALSE	10559	solute carrier family 35 member A1 [Source:HGNC Symbol;Acc:HGNC:11021]	protein_coding	39.25
PVALB	SCZ	ENSG00000164418	GRIK2	9.3115	-0.00769261	-0.0646412	0.948646	0.993205	-8.8373	FALSE	2898	glutamate ionotropic receptor kainate type subunit 2 [Source:HGNC Symbol;Acc:HGNC:4580]	protein_coding	35
PVALB	SCZ	ENSG00000164430	CGAS	-2.38274	-0.828662	-0.784634	0.434485	0.862177	-5.17384	FALSE	115004	cyclic GMP-AMP synthase [Source:HGNC Symbol;Acc:HGNC:21367]	protein_coding	42.47
PVALB	SCZ	ENSG00000164434	FABP7	-3.02844	-0.578888	-0.494708	0.621869	0.924362	-5.30784	FALSE	2173	fatty acid binding protein 7 [Source:HGNC Symbol;Acc:HGNC:3562]	protein_coding	37.03
PVALB	SCZ	ENSG00000164440	TXLNB	-3.84892	0.845604	0.758432	0.44994	0.870378	-5.19067	FALSE	167838	taxilin beta [Source:HGNC Symbol;Acc:HGNC:21617]	protein_coding	40.25
PVALB	SCZ	ENSG00000164442	CITED2	6.14879	-0.154891	-0.829009	0.409034	0.850217	-6.67289	FALSE	10370	Cbp/p300 interacting transactivator with Glu/Asp rich carboxy-terminal domain 2 [Source:HGNC Symbol;Acc:HGNC:1987]	protein_coding	50.46
PVALB	SCZ	ENSG00000164463	CREBRF	5.53272	-0.0465855	-0.208466	0.835281	0.972642	-6.71295	FALSE	153222	CREB3 regulatory factor [Source:HGNC Symbol;Acc:HGNC:24050]	protein_coding	41.07
PVALB	SCZ	ENSG00000164465	DCBLD1	-2.39431	-0.19484	-0.15685	0.875673	0.980368	-5.38836	FALSE	285761	discoidin, CUB and LCCL domain containing 1 [Source:HGNC Symbol;Acc:HGNC:21479]	protein_coding	39.51
PVALB	SCZ	ENSG00000164466	SFXN1	5.56861	-0.027397	-0.135411	0.892554	0.983533	-6.7887	FALSE	94081	sideroflexin 1 [Source:HGNC Symbol;Acc:HGNC:16085]	protein_coding	42.43
PVALB	SCZ	ENSG00000164483	SAMD3	2.23076	0.716787	1.04336	0.299245	0.7957	-5.40077	FALSE	154075	sterile alpha motif domain containing 3 [Source:HGNC Symbol;Acc:HGNC:21574]	protein_coding	39.15
PVALB	SCZ	ENSG00000164484	TMEM200A	0.00547639	-0.775765	-0.796696	0.427477	0.858773	-5.27921	FALSE	114801	transmembrane protein 200A [Source:HGNC Symbol;Acc:HGNC:21075]	protein_coding	38.05
PVALB	SCZ	ENSG00000164485	IL22RA2	-3.08832	-0.312481	-0.311852	0.755789	0.955871	-5.40026	FALSE	116379	interleukin 22 receptor subunit alpha 2 [Source:HGNC Symbol;Acc:HGNC:14901]	protein_coding	41.63
PVALB	SCZ	ENSG00000164488	DACT2	-1.90591	-2.89784	-2.64463	0.00947007	0.382796	-2.66921	FALSE	168002	dishevelled binding antagonist of beta catenin 2 [Source:HGNC Symbol;Acc:HGNC:21231]	protein_coding	51.15
PVALB	SCZ	ENSG00000164494	PDSS2	5.73136	0.0608734	0.28552	0.775824	0.960134	-6.82864	FALSE	57107	decaprenyl diphosphate synthase subunit 2 [Source:HGNC Symbol;Acc:HGNC:23041]	protein_coding	39.82
PVALB	SCZ	ENSG00000164500	SPATA48	-0.905095	-1.37363	-1.09485	0.276158	0.783184	-4.95438	FALSE	100130988	spermatogenesis associated 48 [Source:HGNC Symbol;Acc:HGNC:22564]	protein_coding	37.41
PVALB	SCZ	ENSG00000164506	STXBP5	7.53662	-0.201178	-1.79669	0.0753431	0.613817	-6.05628	FALSE	134957	syntaxin binding protein 5 [Source:HGNC Symbol;Acc:HGNC:19665]	protein_coding	34.37
PVALB	SCZ	ENSG00000164509	IL31RA	-0.948548	-0.786007	-0.761312	0.448226	0.869292	-5.26551	FALSE	133396	interleukin 31 receptor A [Source:HGNC Symbol;Acc:HGNC:18969]	protein_coding	42.13
PVALB	SCZ	ENSG00000164512	ANKRD55	4.323	-0.0301889	-0.0787471	0.937388	0.991268	-6.3727	FALSE	79722	ankyrin repeat domain 55 [Source:HGNC Symbol;Acc:HGNC:25681]	protein_coding	41.57
PVALB	SCZ	ENSG00000164530	PI16	-3.19785	-1.66262	-1.5357	0.127706	0.67536	-4.47249	FALSE	221476	peptidase inhibitor 16 [Source:HGNC Symbol;Acc:HGNC:21245]	protein_coding	51.13
PVALB	SCZ	ENSG00000164532	TBX20	-2.12587	-0.148143	-0.155508	0.876728	0.980778	-5.48485	FALSE	57057	T-box transcription factor 20 [Source:HGNC Symbol;Acc:HGNC:11598]	protein_coding	36.9
PVALB	SCZ	ENSG00000164535	DAGLB	4.23735	0.583024	1.61561	0.109267	0.651174	-5.06901	FALSE	221955	diacylglycerol lipase beta [Source:HGNC Symbol;Acc:HGNC:28923]	protein_coding	48.19
PVALB	SCZ	ENSG00000164542	KIAA0895	3.89305	-0.779149	-1.5948	0.113848	0.653789	-4.91752	FALSE	23366	KIAA0895 [Source:HGNC Symbol;Acc:HGNC:22206]	protein_coding	39.55
PVALB	SCZ	ENSG00000164543	STK17A	2.26327	-0.209523	-0.308183	0.758571	0.957371	-5.74423	FALSE	9263	serine/threonine kinase 17a [Source:HGNC Symbol;Acc:HGNC:11395]	protein_coding	40.71
PVALB	SCZ	ENSG00000164548	TRA2A	5.7183	-0.0901835	-0.475308	0.635583	0.927638	-6.75025	FALSE	29896	transformer 2 alpha homolog [Source:HGNC Symbol;Acc:HGNC:16645]	protein_coding	41.09
PVALB	SCZ	ENSG00000164574	GALNT10	2.61961	-0.983826	-1.44506	0.151504	0.700271	-4.96867	FALSE	55568	polypeptide N-acetylgalactosaminyltransferase 10 [Source:HGNC Symbol;Acc:HGNC:19873]	protein_coding	44.29
PVALB	SCZ	ENSG00000164576	SAP30L	3.33952	-0.077243	-0.125541	0.900342	0.985767	-5.97152	FALSE	79685	SAP30 like [Source:HGNC Symbol;Acc:HGNC:25663]	protein_coding	45.7
PVALB	SCZ	ENSG00000164587	RPS14	1.65786	1.3135	1.53862	0.126992	0.67536	-4.64946	FALSE	6208	ribosomal protein S14 [Source:HGNC Symbol;Acc:HGNC:10387]	protein_coding	48.3
PVALB	SCZ	ENSG00000164588	HCN1	9.18542	0.0681429	0.803322	0.424545	0.857144	-8.44519	FALSE	348980	hyperpolarization activated cyclic nucleotide gated potassium channel 1 [Source:HGNC Symbol;Acc:HGNC:4845]	protein_coding	34.76
PVALB	SCZ	ENSG00000164591	MYOZ3	1.98397	-1.48837	-1.86919	0.0644636	0.591387	-4.21355	FALSE	91977	myozenin 3 [Source:HGNC Symbol;Acc:HGNC:18565]	protein_coding	49.08
PVALB	SCZ	ENSG00000164597	COG5	7.29687	0.123307	0.949265	0.344728	0.819093	-7.07512	FALSE	10466	component of oligomeric golgi complex 5 [Source:HGNC Symbol;Acc:HGNC:14857]	protein_coding	37.09
PVALB	SCZ	ENSG00000164600	NEUROD6	-0.995781	-4.0074	-3.64343	0.000424935	0.155123	-0.332462	TRUE	63974	neuronal differentiation 6 [Source:HGNC Symbol;Acc:HGNC:13804]	protein_coding	35.44
PVALB	SCZ	ENSG00000164603	BMT2	3.64881	0.0226664	0.0494791	0.960634	0.994948	-6.13559	FALSE	154743	base methyltransferase of 25S rRNA 2 homolog [Source:HGNC Symbol;Acc:HGNC:26475]	protein_coding	36.97
PVALB	SCZ	ENSG00000164604	GPR85	0.195081	1.06348	0.960712	0.338968	0.8173	-5.09088	FALSE	54329	G protein-coupled receptor 85 [Source:HGNC Symbol;Acc:HGNC:4536]	protein_coding	38.41
PVALB	SCZ	ENSG00000164609	SLU7	4.54148	-0.217881	-0.695142	0.488546	0.884405	-6.24945	FALSE	10569	SLU7 homolog, splicing factor [Source:HGNC Symbol;Acc:HGNC:16939]	protein_coding	36.94
PVALB	SCZ	ENSG00000164611	PTTG1	-2.02466	0.870539	0.701492	0.484592	0.88346	-5.20802	FALSE	9232	PTTG1 regulator of sister chromatid separation, securin [Source:HGNC Symbol;Acc:HGNC:9690]	protein_coding	39.32
PVALB	SCZ	ENSG00000164615	CAMLG	3.88561	-1.08466	-2.12847	0.0357052	0.514324	-3.9947	FALSE	819	calcium modulating ligand [Source:HGNC Symbol;Acc:HGNC:1471]	protein_coding	43.33
PVALB	SCZ	ENSG00000164619	BMPER	6.02237	-0.367427	-1.70703	0.0908561	0.6303	-5.52877	FALSE	168667	BMP binding endothelial regulator [Source:HGNC Symbol;Acc:HGNC:24154]	protein_coding	40.62
PVALB	SCZ	ENSG00000164620	RELL2	4.69212	-0.154306	-0.448398	0.654816	0.931776	-6.35551	FALSE	285613	RELT like 2 [Source:HGNC Symbol;Acc:HGNC:26902]	protein_coding	60
PVALB	SCZ	ENSG00000164626	KCNK5	-2.25789	-1.08628	-0.951277	0.343711	0.818509	-5.0612	FALSE	8645	potassium two pore domain channel subfamily K member 5 [Source:HGNC Symbol;Acc:HGNC:6280]	protein_coding	51.97
PVALB	SCZ	ENSG00000164627	KIF6	5.83024	0.0619006	0.250659	0.802582	0.966295	-6.86802	FALSE	221458	kinesin family member 6 [Source:HGNC Symbol;Acc:HGNC:21202]	protein_coding	40.55
PVALB	SCZ	ENSG00000164631	ZNF12	2.99368	-0.774852	-1.44892	0.150427	0.700271	-4.96719	FALSE	7559	zinc finger protein 12 [Source:HGNC Symbol;Acc:HGNC:12902]	protein_coding	43.46
PVALB	SCZ	ENSG00000164638	SLC29A4	5.16076	-0.021399	-0.0874003	0.930525	0.990313	-6.68861	FALSE	222962	solute carrier family 29 member 4 [Source:HGNC Symbol;Acc:HGNC:23097]	protein_coding	57.48
PVALB	SCZ	ENSG00000164647	STEAP1	-2.79452	-0.536401	-0.413529	0.680087	0.937755	-5.33373	FALSE	26872	STEAP family member 1 [Source:HGNC Symbol;Acc:HGNC:11378]	protein_coding	37.87
PVALB	SCZ	ENSG00000164649	CDCA7L	-1.53759	-0.942084	-0.786106	0.433626	0.861942	-5.19528	FALSE	55536	cell division cycle associated 7 like [Source:HGNC Symbol;Acc:HGNC:30777]	protein_coding	41.36
PVALB	SCZ	ENSG00000164654	MIOS	4.06804	-0.695577	-1.39515	0.166	0.70867	-5.26365	FALSE	54468	meiosis regulator for oocyte development [Source:HGNC Symbol;Acc:HGNC:21905]	protein_coding	36.45
PVALB	SCZ	ENSG00000164659	ELAPOR2	7.02911	0.0727735	0.562548	0.574976	0.910215	-7.23128	FALSE	222223	endosome-lysosome associated apoptosis and autophagy regulator family member 2 [Source:HGNC Symbol;Acc:HGNC:21945]	protein_coding	37.29
PVALB	SCZ	ENSG00000164663	USP49	5.52735	0.239137	1.09736	0.275068	0.782372	-6.21974	FALSE	25862	ubiquitin specific peptidase 49 [Source:HGNC Symbol;Acc:HGNC:20078]	protein_coding	41.52
PVALB	SCZ	ENSG00000164669	INTS4P1	5.07984	-0.420995	-1.50351	0.135795	0.678834	-5.47438	FALSE		integrator complex subunit 4 pseudogene 1 [Source:HGNC Symbol;Acc:HGNC:21925]	transcribed_unprocessed_pseudogene	40.45
PVALB	SCZ	ENSG00000164674	SYTL3	2.06043	-0.360371	-0.53004	0.597235	0.91757	-5.74152	FALSE	94120	synaptotagmin like 3 [Source:HGNC Symbol;Acc:HGNC:15587]	protein_coding	46.02
PVALB	SCZ	ENSG00000164675	IQUB	2.53361	0.445675	0.696242	0.48786	0.884242	-5.67441	FALSE	154865	IQ motif and ubiquitin domain containing [Source:HGNC Symbol;Acc:HGNC:21995]	protein_coding	36.64
PVALB	SCZ	ENSG00000164683	HEY1	1.47523	-0.568361	-0.585482	0.559516	0.905764	-5.49457	FALSE	23462	hes related family bHLH transcription factor with YRPW motif 1 [Source:HGNC Symbol;Acc:HGNC:4880]	protein_coding	45.23
PVALB	SCZ	ENSG00000164684	ZNF704	7.45727	0.192737	1.90672	0.0593693	0.578299	-5.82706	FALSE	619279	zinc finger protein 704 [Source:HGNC Symbol;Acc:HGNC:32291]	protein_coding	40.26
PVALB	SCZ	ENSG00000164687	FABP5	0.130913	-1.14561	-1.0243	0.308116	0.799774	-5.03652	FALSE	2171	fatty acid binding protein 5 [Source:HGNC Symbol;Acc:HGNC:3560]	protein_coding	44.25
PVALB	SCZ	ENSG00000164690	SHH	3.60281	0.438668	0.79948	0.425869	0.857931	-5.76671	FALSE	6469	sonic hedgehog signaling molecule [Source:HGNC Symbol;Acc:HGNC:10848]	protein_coding	59.58
PVALB	SCZ	ENSG00000164691	TAGAP	-3.11251	-1.00598	-0.822999	0.412427	0.851521	-5.13527	FALSE	117289	T cell activation RhoGTPase activating protein [Source:HGNC Symbol;Acc:HGNC:15669]	protein_coding	42.41
PVALB	SCZ	ENSG00000164692	COL1A2	-3.01685	-1.19972	-1.15695	0.249992	0.769417	-4.90994	FALSE	1278	collagen type I alpha 2 chain [Source:HGNC Symbol;Acc:HGNC:2198]	protein_coding	37.38
PVALB	SCZ	ENSG00000164694	FNDC1	0.201236	0.039219	0.0374559	0.970195	0.996083	-5.51828	FALSE	84624	fibronectin type III domain containing 1 [Source:HGNC Symbol;Acc:HGNC:21184]	protein_coding	43.39
PVALB	SCZ	ENSG00000164695	CHMP4C	-3.60497	0.781078	0.734198	0.464511	0.876533	-5.20667	FALSE	92421	charged multivesicular body protein 4C [Source:HGNC Symbol;Acc:HGNC:30599]	protein_coding	38.06
PVALB	SCZ	ENSG00000164707	SLC13A4	2.4881	-1.00751	-1.38318	0.169627	0.711759	-5.01104	FALSE	26266	solute carrier family 13 member 4 [Source:HGNC Symbol;Acc:HGNC:15827]	protein_coding	46.8
PVALB	SCZ	ENSG00000164713	BRI3	3.85829	-0.34197	-0.658896	0.511446	0.893598	-5.90579	FALSE	25798	brain protein I3 [Source:HGNC Symbol;Acc:HGNC:1109]	protein_coding	51.97
PVALB	SCZ	ENSG00000164715	LMTK2	7.76242	0.12238	1.24312	0.21667	0.74779	-6.99527	FALSE	22853	lemur tyrosine kinase 2 [Source:HGNC Symbol;Acc:HGNC:17880]	protein_coding	43.73
PVALB	SCZ	ENSG00000164733	CTSB	7.0431	-0.130649	-0.962998	0.337824	0.816681	-6.99496	FALSE	1508	cathepsin B [Source:HGNC Symbol;Acc:HGNC:2527]	protein_coding	52.18
PVALB	SCZ	ENSG00000164741	DLC1	7.15369	-0.124919	-1.06876	0.287697	0.791119	-6.89539	FALSE	10395	DLC1 Rho GTPase activating protein [Source:HGNC Symbol;Acc:HGNC:2897]	protein_coding	38.54
PVALB	SCZ	ENSG00000164742	ADCY1	9.51201	-0.124951	-1.89104	0.0628134	0.585816	-7.33565	FALSE	107	adenylate cyclase 1 [Source:HGNC Symbol;Acc:HGNC:232]	protein_coding	47.64
PVALB	SCZ	ENSG00000164744	SUN3	-0.348955	-0.792808	-0.700445	0.485243	0.883669	-5.25792	FALSE	256979	Sad1 and UNC84 domain containing 3 [Source:HGNC Symbol;Acc:HGNC:22429]	protein_coding	38.99
PVALB	SCZ	ENSG00000164746	C7orf57	0.448715	-1.28013	-1.26516	0.208695	0.744429	-4.85878	FALSE	136288	chromosome 7 open reading frame 57 [Source:HGNC Symbol;Acc:HGNC:22247]	protein_coding	42.93
PVALB	SCZ	ENSG00000164749	HNF4G	1.05855	0.44813	0.541368	0.589434	0.914774	-5.56192	FALSE	3174	hepatocyte nuclear factor 4 gamma [Source:HGNC Symbol;Acc:HGNC:5026]	protein_coding	35.5
PVALB	SCZ	ENSG00000164751	PEX2	2.24941	-0.270303	-0.345607	0.73035	0.950104	-5.66489	FALSE	5828	peroxisomal biogenesis factor 2 [Source:HGNC Symbol;Acc:HGNC:9717]	protein_coding	38.37
PVALB	SCZ	ENSG00000164754	RAD21	5.56572	-0.148513	-0.626507	0.532381	0.901822	-6.5785	FALSE	5885	RAD21 cohesin complex component [Source:HGNC Symbol;Acc:HGNC:9811]	protein_coding	35.95
PVALB	SCZ	ENSG00000164756	SLC30A8	2.31015	-0.486324	-0.720258	0.473013	0.879389	-5.69224	FALSE	169026	solute carrier family 30 member 8 [Source:HGNC Symbol;Acc:HGNC:20303]	protein_coding	38.63
PVALB	SCZ	ENSG00000164758	MED30	-0.100854	-1.22451	-1.01911	0.31056	0.802246	-5.0196	FALSE	90390	mediator complex subunit 30 [Source:HGNC Symbol;Acc:HGNC:23032]	protein_coding	34.58
PVALB	SCZ	ENSG00000164761	TNFRSF11B	-1.33666	-2.00779	-1.82429	0.0710332	0.603453	-4.09768	FALSE	4982	TNF receptor superfamily member 11b [Source:HGNC Symbol;Acc:HGNC:11909]	protein_coding	37.4
PVALB	SCZ	ENSG00000164764	SBSPON	-0.392512	-0.912501	-0.866311	0.388352	0.840562	-5.15003	FALSE	157869	somatomedin B and thrombospondin type 1 domain containing [Source:HGNC Symbol;Acc:HGNC:30362]	protein_coding	42.54
PVALB	SCZ	ENSG00000164776	PHKG1	-1.61305	-1.81337	-1.45704	0.148175	0.697478	-4.55994	FALSE	5260	phosphorylase kinase catalytic subunit gamma 1 [Source:HGNC Symbol;Acc:HGNC:8930]	protein_coding	54
PVALB	SCZ	ENSG00000164794	KCNV1	1.50364	-0.821974	-0.815643	0.416604	0.853637	-5.30731	FALSE	27012	potassium voltage-gated channel modifier subfamily V member 1 [Source:HGNC Symbol;Acc:HGNC:18861]	protein_coding	40.73
PVALB	SCZ	ENSG00000164796	CSMD3	9.08955	0.134161	1.46405	0.147718	0.696875	-7.65507	FALSE	114788	CUB and Sushi multiple domains 3 [Source:HGNC Symbol;Acc:HGNC:19291]	protein_coding	33.74
PVALB	SCZ	ENSG00000164808	SPIDR	8.21613	0.139501	1.49098	0.139439	0.682398	-6.94762	FALSE	23514	scaffold protein involved in DNA repair [Source:HGNC Symbol;Acc:HGNC:28971]	protein_coding	40.76
PVALB	SCZ	ENSG00000164815	ORC5	4.52618	0.348557	1.02458	0.307982	0.799774	-5.92499	FALSE	5001	origin recognition complex subunit 5 [Source:HGNC Symbol;Acc:HGNC:8491]	protein_coding	36.03
PVALB	SCZ	ENSG00000164818	DNAAF5	5.172	0.0292291	0.104551	0.916937	0.987486	-6.61091	FALSE	54919	dynein axonemal assembly factor 5 [Source:HGNC Symbol;Acc:HGNC:26013]	protein_coding	53.29
PVALB	SCZ	ENSG00000164823	OSGIN2	2.36672	-0.355903	-0.614056	0.540544	0.903106	-5.75385	FALSE	734	oxidative stress induced growth inhibitor family member 2 [Source:HGNC Symbol;Acc:HGNC:1355]	protein_coding	38.21
PVALB	SCZ	ENSG00000164828	SUN1	6.73251	0.104169	0.761885	0.447886	0.869292	-6.99168	FALSE	23353	Sad1 and UNC84 domain containing 1 [Source:HGNC Symbol;Acc:HGNC:18587]	protein_coding	52.69
PVALB	SCZ	ENSG00000164830	OXR1	8.96039	-0.204869	-2.08733	0.0405501	0.530737	-6.38466	FALSE	55074	oxidation resistance 1 [Source:HGNC Symbol;Acc:HGNC:15822]	protein_coding	36.67
PVALB	SCZ	ENSG00000164841	TMEM74	2.73918	0.259657	0.432177	0.666525	0.934574	-5.87282	FALSE	157753	transmembrane protein 74 [Source:HGNC Symbol;Acc:HGNC:26409]	protein_coding	37.4
PVALB	SCZ	ENSG00000164845	FAM86FP	0.392266	-0.350267	-0.300391	0.76449	0.958413	-5.42345	FALSE		family with sequence similarity 86 member F, pseudogene [Source:HGNC Symbol;Acc:HGNC:42357]	transcribed_unprocessed_pseudogene	54.43
PVALB	SCZ	ENSG00000164849	GPR146	-3.4755	-1.08962	-0.934542	0.35223	0.821988	-5.06142	FALSE	115330	G protein-coupled receptor 146 [Source:HGNC Symbol;Acc:HGNC:21718]	protein_coding	58.77
PVALB	SCZ	ENSG00000164850	GPER1	-0.925175	2.06241	1.65963	0.100059	0.639231	-4.31507	FALSE	2852	G protein-coupled estrogen receptor 1 [Source:HGNC Symbol;Acc:HGNC:4485]	protein_coding	55.88
PVALB	SCZ	ENSG00000164867	NOS3	-2.33314	0.0657978	0.0569791	0.954673	0.994036	-5.41213	FALSE	4846	nitric oxide synthase 3 [Source:HGNC Symbol;Acc:HGNC:7876]	protein_coding	57.59
PVALB	SCZ	ENSG00000164877	MICALL2	4.31311	0.307176	0.825337	0.411105	0.850881	-6.05438	FALSE	79778	MICAL like 2 [Source:HGNC Symbol;Acc:HGNC:29672]	protein_coding	63.37
PVALB	SCZ	ENSG00000164879	CA3	0.821737	1.02876	1.13997	0.256967	0.774018	-5.04247	FALSE	761	carbonic anhydrase 3 [Source:HGNC Symbol;Acc:HGNC:1374]	protein_coding	38.15
PVALB	SCZ	ENSG00000164880	INTS1	6.76044	-0.0246922	-0.149641	0.881343	0.98166	-7.2627	FALSE	26173	integrator complex subunit 1 [Source:HGNC Symbol;Acc:HGNC:24555]	protein_coding	63.53
PVALB	SCZ	ENSG00000164885	CDK5	2.79621	-1.688	-3.0338	0.00306294	0.295121	-1.78616	FALSE	1020	cyclin dependent kinase 5 [Source:HGNC Symbol;Acc:HGNC:1774]	protein_coding	57.31
PVALB	SCZ	ENSG00000164889	SLC4A2	0.0225575	-2.0892	-1.78408	0.0773826	0.616843	-4.17081	FALSE	6522	solute carrier family 4 member 2 [Source:HGNC Symbol;Acc:HGNC:11028]	protein_coding	59.83
PVALB	SCZ	ENSG00000164893	SLC7A13	-0.387005	-0.453179	-0.44508	0.657205	0.932638	-5.44415	FALSE	157724	solute carrier family 7 member 13 [Source:HGNC Symbol;Acc:HGNC:23092]	protein_coding	37.7
PVALB	SCZ	ENSG00000164896	FASTK	3.78385	-0.280546	-0.549854	0.583621	0.913395	-6.04005	FALSE	10922	Fas activated serine/threonine kinase [Source:HGNC Symbol;Acc:HGNC:24676]	protein_coding	61.8
PVALB	SCZ	ENSG00000164897	TMUB1	0.860307	-0.368449	-0.406324	0.685355	0.939349	-5.58768	FALSE	83590	transmembrane and ubiquitin like domain containing 1 [Source:HGNC Symbol;Acc:HGNC:21709]	protein_coding	67.5
PVALB	SCZ	ENSG00000164900	GBX1	-1.33503	-0.513575	-0.47375	0.63669	0.927638	-5.36731	FALSE	2636	gastrulation brain homeobox 1 [Source:HGNC Symbol;Acc:HGNC:4185]	protein_coding	47.25
PVALB	SCZ	ENSG00000164902	PHAX	3.41809	-0.488768	-0.919223	0.360146	0.825553	-5.61994	FALSE	51808	phosphorylated adaptor for RNA export [Source:HGNC Symbol;Acc:HGNC:10241]	protein_coding	43.26
PVALB	SCZ	ENSG00000164904	ALDH7A1	3.58557	0.075278	0.155194	0.876975	0.980792	-6.09169	FALSE	501	aldehyde dehydrogenase 7 family member A1 [Source:HGNC Symbol;Acc:HGNC:877]	protein_coding	43.04
PVALB	SCZ	ENSG00000164916	FOXK1	6.98982	0.337021	2.50906	0.0136786	0.40657	-4.32879	FALSE	221937	forkhead box K1 [Source:HGNC Symbol;Acc:HGNC:23480]	protein_coding	52.09
PVALB	SCZ	ENSG00000164919	COX6C	5.73692	0.0551265	0.265613	0.791073	0.964604	-6.81987	FALSE	1345	cytochrome c oxidase subunit 6C [Source:HGNC Symbol;Acc:HGNC:2285]	protein_coding	40.71
PVALB	SCZ	ENSG00000164924	YWHAZ	7.15819	-0.213535	-1.64651	0.102734	0.642467	-6.14178	FALSE	7534	tyrosine 3-monooxygenase/tryptophan 5-monooxygenase activation protein zeta [Source:HGNC Symbol;Acc:HGNC:12855]	protein_coding	40.87
PVALB	SCZ	ENSG00000164929	BAALC	5.47769	-0.264296	-1.20481	0.231062	0.755259	-6.05879	FALSE	79870	BAALC binder of MAP3K1 and KLF4 [Source:HGNC Symbol;Acc:HGNC:14333]	protein_coding	42.75
PVALB	SCZ	ENSG00000164930	FZD6	1.9679	0.659428	0.899032	0.370752	0.831443	-5.36431	FALSE	8323	frizzled class receptor 6 [Source:HGNC Symbol;Acc:HGNC:4044]	protein_coding	37.65
PVALB	SCZ	ENSG00000164932	CTHRC1	-0.532635	1.45097	1.37765	0.171324	0.714483	-4.69338	FALSE	115908	collagen triple helix repeat containing 1 [Source:HGNC Symbol;Acc:HGNC:18831]	protein_coding	39.87
PVALB	SCZ	ENSG00000164934	DCAF13	-0.511788	-3.58044	-3.09752	0.00252056	0.281433	-1.67029	FALSE	25879	DDB1 and CUL4 associated factor 13 [Source:HGNC Symbol;Acc:HGNC:24535]	protein_coding	37.09
PVALB	SCZ	ENSG00000164938	TP53INP1	-3.62539	2.29278	2.08477	0.0395856	0.525123	-3.68988	FALSE	94241	tumor protein p53 inducible nuclear protein 1 [Source:HGNC Symbol;Acc:HGNC:18022]	protein_coding	42.48
PVALB	SCZ	ENSG00000164941	INTS8	4.70702	0.126664	0.37781	0.706356	0.944702	-6.3838	FALSE	55656	integrator complex subunit 8 [Source:HGNC Symbol;Acc:HGNC:26048]	protein_coding	40.21
PVALB	SCZ	ENSG00000164944	VIRMA	4.6393	0.0452989	0.14169	0.887604	0.982913	-6.48171	FALSE	25962	vir like m6A methyltransferase associated [Source:HGNC Symbol;Acc:HGNC:24500]	protein_coding	38.74
PVALB	SCZ	ENSG00000164946	FREM1	3.96	-0.0515953	-0.116765	0.907276	0.985937	-6.2565	FALSE	158326	FRAS1 related extracellular matrix 1 [Source:HGNC Symbol;Acc:HGNC:23399]	protein_coding	39.43
PVALB	SCZ	ENSG00000164949	GEM	0.073958	-1.41515	-1.25407	0.212681	0.74595	-4.85473	FALSE	2669	GTP binding protein overexpressed in skeletal muscle [Source:HGNC Symbol;Acc:HGNC:4234]	protein_coding	44.2
PVALB	SCZ	ENSG00000164951	PDP1	4.76578	-0.301686	-0.993411	0.322859	0.808089	-6.05294	FALSE	54704	pyruvate dehydrogenase phosphatase catalytic subunit 1 [Source:HGNC Symbol;Acc:HGNC:9279]	protein_coding	42.9
PVALB	SCZ	ENSG00000164953	TMEM67	3.77435	-0.199848	-0.437751	0.662492	0.934195	-6.06963	FALSE	91147	transmembrane protein 67 [Source:HGNC Symbol;Acc:HGNC:28396]	protein_coding	37.38
PVALB	SCZ	ENSG00000164961	WASHC5	4.95979	-0.141162	-0.502558	0.616357	0.922389	-6.43938	FALSE	9897	WASH complex subunit 5 [Source:HGNC Symbol;Acc:HGNC:28984]	protein_coding	40.13
PVALB	SCZ	ENSG00000164967	RPP25L	-1.3547	-1.28206	-1.00492	0.317312	0.805849	-5.00048	FALSE	138716	ribonuclease P/MRP subunit p25 like [Source:HGNC Symbol;Acc:HGNC:19909]	protein_coding	58.74
PVALB	SCZ	ENSG00000164970	FAM219A	7.74176	0.074969	0.75945	0.449334	0.869934	-7.49298	FALSE	203259	family with sequence similarity 219 member A [Source:HGNC Symbol;Acc:HGNC:19920]	protein_coding	47.16
PVALB	SCZ	ENSG00000164972	C9orf24	3.71818	0.0504347	0.111913	0.911112	0.98663	-6.19986	FALSE	84688	chromosome 9 open reading frame 24 [Source:HGNC Symbol;Acc:HGNC:19919]	protein_coding	45.18
PVALB	SCZ	ENSG00000164975	SNAPC3	5.52515	-0.193077	-0.873737	0.384313	0.838401	-6.42608	FALSE	6619	small nuclear RNA activating complex polypeptide 3 [Source:HGNC Symbol;Acc:HGNC:11136]	protein_coding	39.75
PVALB	SCZ	ENSG00000164976	MYORG	2.74818	1.07914	1.48202	0.141415	0.683645	-4.93263	FALSE	57462	myogenesis regulating glycosidase (putative) [Source:HGNC Symbol;Acc:HGNC:19918]	protein_coding	53.92
PVALB	SCZ	ENSG00000164978	NUDT2	0.970045	-1.13554	-1.2733	0.205805	0.742784	-4.88252	FALSE	318	nudix hydrolase 2 [Source:HGNC Symbol;Acc:HGNC:8049]	protein_coding	46.38
PVALB	SCZ	ENSG00000164983	TMEM65	5.84167	-0.279082	-1.27299	0.205915	0.742784	-6.06199	FALSE	157378	transmembrane protein 65 [Source:HGNC Symbol;Acc:HGNC:25203]	protein_coding	35.87
PVALB	SCZ	ENSG00000164985	PSIP1	6.76287	-0.112912	-0.8047	0.422863	0.856246	-6.93577	FALSE	11168	PC4 and SFRS1 interacting protein 1 [Source:HGNC Symbol;Acc:HGNC:9527]	protein_coding	37.86
PVALB	SCZ	ENSG00000164989	CCDC171	6.52018	0.440198	2.73151	0.00742965	0.370951	-3.60132	FALSE	203238	coiled-coil domain containing 171 [Source:HGNC Symbol;Acc:HGNC:29828]	protein_coding	37.42
PVALB	SCZ	ENSG00000165006	UBAP1	5.8106	0.0542254	0.262411	0.793534	0.964606	-6.84896	FALSE	51271	ubiquitin associated protein 1 [Source:HGNC Symbol;Acc:HGNC:12461]	protein_coding	42.8
PVALB	SCZ	ENSG00000165023	DIRAS2	4.39188	-0.500577	-1.26782	0.207746	0.743245	-5.63708	FALSE	54769	DIRAS family GTPase 2 [Source:HGNC Symbol;Acc:HGNC:19323]	protein_coding	40.38
PVALB	SCZ	ENSG00000165025	SYK	0.284422	-0.429741	-0.451881	0.652313	0.931635	-5.45238	FALSE	6850	spleen associated tyrosine kinase [Source:HGNC Symbol;Acc:HGNC:11491]	protein_coding	44.17
PVALB	SCZ	ENSG00000165028	NIPSNAP3B	2.32518	1.17142	1.53726	0.127324	0.67536	-4.69246	FALSE	55335	nipsnap homolog 3B [Source:HGNC Symbol;Acc:HGNC:23641]	protein_coding	37
PVALB	SCZ	ENSG00000165029	ABCA1	5.91276	0.610731	2.95004	0.00394056	0.307887	-2.74619	FALSE	19	ATP binding cassette subfamily A member 1 [Source:HGNC Symbol;Acc:HGNC:29]	protein_coding	43.42
PVALB	SCZ	ENSG00000165030	NFIL3	1.89676	-1.33125	-1.43958	0.153045	0.700271	-4.74641	FALSE	4783	nuclear factor, interleukin 3 regulated [Source:HGNC Symbol;Acc:HGNC:7787]	protein_coding	41.89
PVALB	SCZ	ENSG00000165046	LETM2	2.06009	-0.0159737	-0.0209106	0.983358	0.998116	-5.75238	FALSE	137994	leucine zipper and EF-hand containing transmembrane protein 2 [Source:HGNC Symbol;Acc:HGNC:14648]	protein_coding	44.57
PVALB	SCZ	ENSG00000165055	METTL2B	2.72977	-0.678966	-0.985079	0.326915	0.809914	-5.43667	FALSE	55798	methyltransferase 2B, methylcytidine [Source:HGNC Symbol;Acc:HGNC:18272]	protein_coding	45.29
PVALB	SCZ	ENSG00000165060	FXN	1.88061	0.489621	0.755254	0.451836	0.871259	-5.521	FALSE	2395	frataxin [Source:HGNC Symbol;Acc:HGNC:3951]	protein_coding	46.21
PVALB	SCZ	ENSG00000165061	ZMAT4	8.75069	-0.218041	-1.57002	0.120981	0.664347	-7.15418	FALSE	79698	zinc finger matrin-type 4 [Source:HGNC Symbol;Acc:HGNC:25844]	protein_coding	40.92
PVALB	SCZ	ENSG00000165066	NKX6-3	-0.156671	-0.208058	-0.178069	0.859021	0.976929	-5.44139	FALSE	157848	NK6 homeobox 3 [Source:HGNC Symbol;Acc:HGNC:26328]	protein_coding	61.83
PVALB	SCZ	ENSG00000165071	TMEM71	-0.982026	0.533326	0.522568	0.602407	0.918247	-5.44062	FALSE	137835	transmembrane protein 71 [Source:HGNC Symbol;Acc:HGNC:26572]	protein_coding	40.01
PVALB	SCZ	ENSG00000165072	MAMDC2	1.90429	-0.49033	-0.589201	0.557028	0.905493	-5.55693	FALSE	256691	MAM domain containing 2 [Source:HGNC Symbol;Acc:HGNC:23673]	protein_coding	40.22
PVALB	SCZ	ENSG00000165076	PRSS37	-3.30027	-0.13776	-0.115742	0.908084	0.985937	-5.40657	FALSE	136242	serine protease 37 [Source:HGNC Symbol;Acc:HGNC:29211]	protein_coding	41.54
PVALB	SCZ	ENSG00000165078	CPA6	3.31477	-0.0771246	-0.149436	0.881505	0.98166	-6.03992	FALSE	57094	carboxypeptidase A6 [Source:HGNC Symbol;Acc:HGNC:17245]	protein_coding	40.07
PVALB	SCZ	ENSG00000165084	C8orf34	6.51252	-0.238303	-1.33917	0.183491	0.728434	-6.31506	FALSE	116328	chromosome 8 open reading frame 34 [Source:HGNC Symbol;Acc:HGNC:30905]	protein_coding	36.7
PVALB	SCZ	ENSG00000165091	TMC1	2.84131	0.968381	1.50165	0.136276	0.679124	-4.88439	FALSE	117531	transmembrane channel like 1 [Source:HGNC Symbol;Acc:HGNC:16513]	protein_coding	39.22
PVALB	SCZ	ENSG00000165092	ALDH1A1	1.82929	-0.283215	-0.382691	0.702745	0.943882	-5.76831	FALSE	216	aldehyde dehydrogenase 1 family member A1 [Source:HGNC Symbol;Acc:HGNC:402]	protein_coding	36.05
PVALB	SCZ	ENSG00000165097	KDM1B	3.5887	-0.282914	-0.59772	0.551351	0.904238	-5.93182	FALSE	221656	lysine demethylase 1B [Source:HGNC Symbol;Acc:HGNC:21577]	protein_coding	42.05
PVALB	SCZ	ENSG00000165102	HGSNAT	6.46109	-0.214446	-1.38961	0.167671	0.709768	-6.1727	FALSE	138050	heparan-alpha-glucosaminide N-acetyltransferase [Source:HGNC Symbol;Acc:HGNC:26527]	protein_coding	44.1
PVALB	SCZ	ENSG00000165105	RASEF	0.138394	-0.729851	-0.913938	0.362903	0.826834	-5.25582	FALSE	158158	RAS and EF-hand domain containing [Source:HGNC Symbol;Acc:HGNC:26464]	protein_coding	40
PVALB	SCZ	ENSG00000165113	GKAP1	4.03382	0.102789	0.233198	0.816074	0.969266	-6.30162	FALSE	80318	G kinase anchoring protein 1 [Source:HGNC Symbol;Acc:HGNC:17496]	protein_coding	38.75
PVALB	SCZ	ENSG00000165115	KIF27	3.63246	-0.33726	-0.698798	0.486267	0.883903	-5.85357	FALSE	55582	kinesin family member 27 [Source:HGNC Symbol;Acc:HGNC:18632]	protein_coding	38.1
PVALB	SCZ	ENSG00000165118	C9orf64	-0.366702	-1.34965	-1.185	0.238769	0.760364	-4.89659	FALSE	84267	chromosome 9 open reading frame 64 [Source:HGNC Symbol;Acc:HGNC:28144]	protein_coding	44.72
PVALB	SCZ	ENSG00000165119	HNRNPK	6.54769	-0.551524	-2.94558	0.00399328	0.307887	-2.97223	FALSE	3190	heterogeneous nuclear ribonucleoprotein K [Source:HGNC Symbol;Acc:HGNC:5044]	protein_coding	39.13
PVALB	SCZ	ENSG00000165121		4.07256	-0.779151	-1.90668	0.0593745	0.578299	-4.46811	FALSE		kinesin family member 27 (KIF27) pseudogene	transcribed_unprocessed_pseudogene	36.86
PVALB	SCZ	ENSG00000165124	SVEP1	3.12531	-0.282132	-0.517501	0.605926	0.919009	-5.92055	FALSE	79987	sushi, von Willebrand factor type A, EGF and pentraxin domain containing 1 [Source:HGNC Symbol;Acc:HGNC:15985]	protein_coding	37.88
PVALB	SCZ	ENSG00000165125	TRPV6	2.24986	-0.587671	-0.673089	0.502412	0.888925	-5.54709	FALSE	55503	transient receptor potential cation channel subfamily V member 6 [Source:HGNC Symbol;Acc:HGNC:14006]	protein_coding	51.09
PVALB	SCZ	ENSG00000165138	ANKS6	5.83298	-0.0685646	-0.303092	0.762437	0.958242	-6.86196	FALSE	203286	ankyrin repeat and sterile alpha motif domain containing 6 [Source:HGNC Symbol;Acc:HGNC:26724]	protein_coding	46.95
PVALB	SCZ	ENSG00000165140	FBP1	-2.46922	0.535287	0.498269	0.619366	0.923924	-5.34783	FALSE	2203	fructose-bisphosphatase 1 [Source:HGNC Symbol;Acc:HGNC:3606]	protein_coding	48.66
PVALB	SCZ	ENSG00000165152	PGAP4	6.1003	-0.311331	-1.51894	0.13187	0.676995	-5.86582	FALSE	84302	post-GPI attachment to proteins GalNAc transferase 4 [Source:HGNC Symbol;Acc:HGNC:28180]	protein_coding	39.12
PVALB	SCZ	ENSG00000165156	ZHX1	5.01373	0.00371695	0.0130747	0.989594	0.998981	-6.56906	FALSE	11244	zinc fingers and homeoboxes 1 [Source:HGNC Symbol;Acc:HGNC:12871]	protein_coding	38.83
PVALB	SCZ	ENSG00000165164	CFAP47	2.82399	-0.818117	-1.58462	0.116147	0.656873	-4.99546	FALSE	286464	cilia and flagella associated protein 47 [Source:HGNC Symbol;Acc:HGNC:26708]	protein_coding	35.12
PVALB	SCZ	ENSG00000165169	DYNLT3	2.81842	-0.254598	-0.418707	0.67631	0.936757	-5.79212	FALSE	6990	dynein light chain Tctex-type 3 [Source:HGNC Symbol;Acc:HGNC:11694]	protein_coding	37.43
PVALB	SCZ	ENSG00000165171	METTL27	-2.20814	-0.0985682	-0.0833204	0.93376	0.990495	-5.39724	FALSE	155368	methyltransferase like 27 [Source:HGNC Symbol;Acc:HGNC:19068]	protein_coding	59.28
PVALB	SCZ	ENSG00000165175	MID1IP1	-1.29587	-1.74768	-1.42571	0.157003	0.703404	-4.60473	FALSE	58526	MID1 interacting protein 1 [Source:HGNC Symbol;Acc:HGNC:20715]	protein_coding	53.77
PVALB	SCZ	ENSG00000165181	SHOC1	4.57292	0.511693	1.48768	0.139919	0.682829	-5.35541	FALSE	158401	shortage in chiasmata 1 [Source:HGNC Symbol;Acc:HGNC:26535]	protein_coding	35.81
PVALB	SCZ	ENSG00000165182	CXorf58	-2.90272	0.155007	0.143934	0.885837	0.982387	-5.42247	FALSE	254158	chromosome X open reading frame 58 [Source:HGNC Symbol;Acc:HGNC:26356]	protein_coding	41.75
PVALB	SCZ	ENSG00000165185	KIAA1958	4.54829	0.202956	0.657934	0.512062	0.893933	-6.27232	FALSE	158405	KIAA1958 [Source:HGNC Symbol;Acc:HGNC:23427]	protein_coding	38.96
PVALB	SCZ	ENSG00000165186	PTCHD1	3.65992	-0.394948	-0.923675	0.357834	0.82408	-5.72935	FALSE	139411	patched domain containing 1 [Source:HGNC Symbol;Acc:HGNC:26392]	protein_coding	41.17
PVALB	SCZ	ENSG00000165192	ASB11	-2.73818	0.87805	0.834289	0.406067	0.848363	-5.15628	FALSE	140456	ankyrin repeat and SOCS box containing 11 [Source:HGNC Symbol;Acc:HGNC:17186]	protein_coding	41.56
PVALB	SCZ	ENSG00000165194	PCDH19	7.24683	0.129605	0.954934	0.341867	0.817843	-7.02646	FALSE	57526	protocadherin 19 [Source:HGNC Symbol;Acc:HGNC:14270]	protein_coding	40.09
PVALB	SCZ	ENSG00000165195	PIGA	-2.12167	-1.47312	-1.28525	0.201613	0.739885	-4.74999	FALSE	5277	phosphatidylinositol glycan anchor biosynthesis class A [Source:HGNC Symbol;Acc:HGNC:8957]	protein_coding	39.52
PVALB	SCZ	ENSG00000165197	VEGFD	1.82279	-0.771487	-0.977881	0.330445	0.811884	-5.28505	FALSE	2277	vascular endothelial growth factor D [Source:HGNC Symbol;Acc:HGNC:3708]	protein_coding	39.31
PVALB	SCZ	ENSG00000165209	STRBP	7.93684	-0.0894809	-1.03632	0.302503	0.796485	-7.35316	FALSE	55342	spermatid perinuclear RNA binding protein [Source:HGNC Symbol;Acc:HGNC:16462]	protein_coding	39.12
PVALB	SCZ	ENSG00000165219	GAPVD1	6.24196	0.158166	1.06501	0.289386	0.792135	-6.52385	FALSE	26130	GTPase activating protein and VPS9 domains 1 [Source:HGNC Symbol;Acc:HGNC:23375]	protein_coding	42.11
PVALB	SCZ	ENSG00000165233	CARD19	4.00429	-0.810264	-2.03597	0.0443434	0.541978	-4.23871	FALSE	84270	caspase recruitment domain family member 19 [Source:HGNC Symbol;Acc:HGNC:28148]	protein_coding	49.97
PVALB	SCZ	ENSG00000165238	WNK2	8.62881	0.0376325	0.421015	0.675029	0.936744	-8.26268	FALSE	65268	WNK lysine deficient protein kinase 2 [Source:HGNC Symbol;Acc:HGNC:14542]	protein_coding	52.51
PVALB	SCZ	ENSG00000165240	ATP7A	-1.00915	-2.4373	-1.96744	0.0518462	0.559256	-3.87701	FALSE	538	ATPase copper transporting alpha [Source:HGNC Symbol;Acc:HGNC:869]	protein_coding	38.61
PVALB	SCZ	ENSG00000165244	ZNF367	-0.245301	0.416117	0.344027	0.731534	0.95037	-5.44076	FALSE	195828	zinc finger protein 367 [Source:HGNC Symbol;Acc:HGNC:18320]	protein_coding	42.89
PVALB	SCZ	ENSG00000165246	NLGN4Y	3.02035	0.0285382	0.042917	0.965852	0.995501	-5.79309	FALSE	22829	neuroligin 4 Y-linked [Source:HGNC Symbol;Acc:HGNC:15529]	protein_coding	38.63
PVALB	SCZ	ENSG00000165259	HDX	5.18507	0.0217148	0.0936878	0.925541	0.989373	-6.69334	FALSE	139324	highly divergent homeobox [Source:HGNC Symbol;Acc:HGNC:26411]	protein_coding	34.93
PVALB	SCZ	ENSG00000165264	NDUFB6	0.0687799	0.904473	0.837399	0.404325	0.84717	-5.18292	FALSE	4712	NADH:ubiquinone oxidoreductase subunit B6 [Source:HGNC Symbol;Acc:HGNC:7701]	protein_coding	41.42
PVALB	SCZ	ENSG00000165269	AQP7	-1.90442	-1.79671	-1.48927	0.139499	0.682398	-4.52572	FALSE	364	aquaporin 7 [Source:HGNC Symbol;Acc:HGNC:640]	protein_coding	53.23
PVALB	SCZ	ENSG00000165271	NOL6	3.67203	-0.150409	-0.285688	0.775696	0.960075	-6.06584	FALSE	65083	nucleolar protein 6 [Source:HGNC Symbol;Acc:HGNC:19910]	protein_coding	54.39
PVALB	SCZ	ENSG00000165275	TRMT10B	0.699497	-2.63881	-2.48643	0.0145255	0.413222	-2.97841	FALSE	158234	tRNA methyltransferase 10B [Source:HGNC Symbol;Acc:HGNC:26454]	protein_coding	42.56
PVALB	SCZ	ENSG00000165280	VCP	6.45763	-0.11102	-0.67019	0.50425	0.890183	-6.91217	FALSE	7415	valosin containing protein [Source:HGNC Symbol;Acc:HGNC:12666]	protein_coding	46.72
PVALB	SCZ	ENSG00000165282	PIGO	2.92764	-0.570242	-0.955993	0.341335	0.817778	-5.53729	FALSE	84720	phosphatidylinositol glycan anchor biosynthesis class O [Source:HGNC Symbol;Acc:HGNC:23215]	protein_coding	52.51
PVALB	SCZ	ENSG00000165283	STOML2	2.41759	0.227718	0.317762	0.751315	0.955383	-5.71527	FALSE	30968	stomatin like 2 [Source:HGNC Symbol;Acc:HGNC:14559]	protein_coding	53.1
PVALB	SCZ	ENSG00000165288	BRWD3	5.72901	-0.00801673	-0.0419645	0.966609	0.995501	-6.84614	FALSE	254065	bromodomain and WD repeat domain containing 3 [Source:HGNC Symbol;Acc:HGNC:17342]	protein_coding	36.14
PVALB	SCZ	ENSG00000165300	SLITRK5	6.6222	0.207298	1.46775	0.145248	0.690706	-6.1592	FALSE	26050	SLIT and NTRK like family member 5 [Source:HGNC Symbol;Acc:HGNC:20295]	protein_coding	37
PVALB	SCZ	ENSG00000165304	MELK	0.221931	-0.533315	-0.668891	0.505075	0.890729	-5.49975	FALSE	9833	maternal embryonic leucine zipper kinase [Source:HGNC Symbol;Acc:HGNC:16870]	protein_coding	41.98
PVALB	SCZ	ENSG00000165309	ARMC3	-0.881995	-2.62547	-2.38907	0.0187276	0.436154	-3.16469	FALSE	219681	armadillo repeat containing 3 [Source:HGNC Symbol;Acc:HGNC:30964]	protein_coding	38.55
PVALB	SCZ	ENSG00000165312	OTUD1	0.307414	0.650077	0.644937	0.520415	0.896559	-5.36975	FALSE	220213	OTU deubiquitinase 1 [Source:HGNC Symbol;Acc:HGNC:27346]	protein_coding	53.28
PVALB	SCZ	ENSG00000165322	ARHGAP12	6.65463	-0.313913	-2.19222	0.0306355	0.492666	-4.864	FALSE	94134	Rho GTPase activating protein 12 [Source:HGNC Symbol;Acc:HGNC:16348]	protein_coding	36.94
PVALB	SCZ	ENSG00000165323	FAT3	6.35187	-0.324494	-1.30436	0.195845	0.733876	-6.3097	FALSE	120114	FAT atypical cadherin 3 [Source:HGNC Symbol;Acc:HGNC:23112]	protein_coding	39.66
PVALB	SCZ	ENSG00000165325	DEUP1	2.76686	-0.467987	-0.85132	0.396584	0.843392	-5.58416	FALSE	159989	deuterosome assembly protein 1 [Source:HGNC Symbol;Acc:HGNC:26344]	protein_coding	37.36
PVALB	SCZ	ENSG00000165338	HECTD2	5.84239	-0.166939	-0.813039	0.418088	0.854164	-6.53512	FALSE	143279	HECT domain E3 ubiquitin protein ligase 2 [Source:HGNC Symbol;Acc:HGNC:26736]	protein_coding	36.7
PVALB	SCZ	ENSG00000165355	FBXO33	4.14296	-0.551152	-1.32693	0.187492	0.730748	-5.39785	FALSE	254170	F-box protein 33 [Source:HGNC Symbol;Acc:HGNC:19833]	protein_coding	38.96
PVALB	SCZ	ENSG00000165359	INTS6L	4.17434	-0.813976	-2.13159	0.0354409	0.512957	-4.07638	FALSE	203522	integrator complex subunit 6 like [Source:HGNC Symbol;Acc:HGNC:27334]	protein_coding	38.59
PVALB	SCZ	ENSG00000165379	LRFN5	8.08121	-0.0956851	-0.738934	0.462414	0.87637	-7.71478	FALSE	145581	leucine rich repeat and fibronectin type III domain containing 5 [Source:HGNC Symbol;Acc:HGNC:20360]	protein_coding	34.67
PVALB	SCZ	ENSG00000165389	SPTSSA	-2.25403	0.613059	0.478787	0.633114	0.927448	-5.30607	FALSE	171546	serine palmitoyltransferase small subunit A [Source:HGNC Symbol;Acc:HGNC:20361]	protein_coding	41.75
PVALB	SCZ	ENSG00000165392	WRN	4.83863	-0.0463935	-0.159995	0.873201	0.980232	-6.61152	FALSE	7486	WRN RecQ like helicase [Source:HGNC Symbol;Acc:HGNC:12791]	protein_coding	35.99
PVALB	SCZ	ENSG00000165406	MARCHF8	5.67927	-0.105793	-0.505298	0.614439	0.921962	-6.69393	FALSE	220972	membrane associated ring-CH-type finger 8 [Source:HGNC Symbol;Acc:HGNC:23356]	protein_coding	40.34
PVALB	SCZ	ENSG00000165409	TSHR	1.46696	0.186639	0.204869	0.838082	0.973112	-5.65414	FALSE	7253	thyroid stimulating hormone receptor [Source:HGNC Symbol;Acc:HGNC:12373]	protein_coding	38.85
PVALB	SCZ	ENSG00000165410	CFL2	2.08701	-1.4708	-2.05213	0.0427171	0.536507	-3.89111	FALSE	1073	cofilin 2 [Source:HGNC Symbol;Acc:HGNC:1875]	protein_coding	39.1
PVALB	SCZ	ENSG00000165416	SUGT1	5.68872	-0.0641935	-0.308274	0.758502	0.957371	-6.80908	FALSE	10910	SGT1 homolog, MIS12 kinetochore complex assembly cochaperone [Source:HGNC Symbol;Acc:HGNC:16987]	protein_coding	36.99
PVALB	SCZ	ENSG00000165417	GTF2A1	5.24492	-0.271664	-1.19484	0.234917	0.757894	-6.0053	FALSE	2957	general transcription factor IIA subunit 1 [Source:HGNC Symbol;Acc:HGNC:4646]	protein_coding	37.75
PVALB	SCZ	ENSG00000165424	ZCCHC24	2.2956	-0.99657	-1.24246	0.216914	0.74779	-5.08834	FALSE	219654	zinc finger CCHC-type containing 24 [Source:HGNC Symbol;Acc:HGNC:26911]	protein_coding	53.44
PVALB	SCZ	ENSG00000165434	PGM2L1	6.03644	-0.21789	-1.05655	0.29321	0.792876	-6.425	FALSE	283209	phosphoglucomutase 2 like 1 [Source:HGNC Symbol;Acc:HGNC:20898]	protein_coding	37.45
PVALB	SCZ	ENSG00000165443	PHYHIPL	6.62271	-0.102664	-0.702791	0.483786	0.88346	-6.98319	FALSE	84457	phytanoyl-CoA 2-hydroxylase interacting protein like [Source:HGNC Symbol;Acc:HGNC:29378]	protein_coding	35.15
PVALB	SCZ	ENSG00000165449	SLC16A9	1.67057	0.562167	0.729665	0.467266	0.877272	-5.51715	FALSE	220963	solute carrier family 16 member 9 [Source:HGNC Symbol;Acc:HGNC:23520]	protein_coding	40.06
PVALB	SCZ	ENSG00000165458	INPPL1	2.95462	-0.60415	-0.928801	0.355184	0.822072	-5.46211	FALSE	3636	inositol polyphosphate phosphatase like 1 [Source:HGNC Symbol;Acc:HGNC:6080]	protein_coding	58.53
PVALB	SCZ	ENSG00000165475	CRYL1	6.02333	-0.186068	-0.910031	0.36495	0.82791	-6.50942	FALSE	51084	crystallin lambda 1 [Source:HGNC Symbol;Acc:HGNC:18246]	protein_coding	44.52
PVALB	SCZ	ENSG00000165476	REEP3	3.74993	-0.427706	-0.995772	0.321716	0.807386	-5.72325	FALSE	221035	receptor accessory protein 3 [Source:HGNC Symbol;Acc:HGNC:23711]	protein_coding	38.33
PVALB	SCZ	ENSG00000165478	HEPACAM	1.43382	0.951068	1.01612	0.311973	0.802853	-5.22153	FALSE	220296	hepatic and glial cell adhesion molecule [Source:HGNC Symbol;Acc:HGNC:26361]	protein_coding	46.8
PVALB	SCZ	ENSG00000165480	SKA3	-3.44165	-1.35122	-1.33432	0.185067	0.729761	-4.70758	FALSE	221150	spindle and kinetochore associated complex subunit 3 [Source:HGNC Symbol;Acc:HGNC:20262]	protein_coding	39.77
PVALB	SCZ	ENSG00000165487	MICU2	6.1006	0.214747	1.09065	0.277997	0.785067	-6.42711	FALSE	221154	mitochondrial calcium uptake 2 [Source:HGNC Symbol;Acc:HGNC:31830]	protein_coding	38.29
PVALB	SCZ	ENSG00000165494	PCF11	5.07896	-0.0279914	-0.103548	0.917731	0.987758	-6.61568	FALSE	51585	PCF11 cleavage and polyadenylation factor subunit [Source:HGNC Symbol;Acc:HGNC:30097]	protein_coding	38.25
PVALB	SCZ	ENSG00000165495	PKNOX2	9.59407	0.337493	4.27751	5.9565e-05	0.0754123	-1.03771	TRUE	63876	PBX/knotted 1 homeobox 2 [Source:HGNC Symbol;Acc:HGNC:16714]	protein_coding	49.03
PVALB	SCZ	ENSG00000165501	LRR1	-3.19794	-1.66591	-1.52003	0.131596	0.676995	-4.4861	FALSE	122769	leucine rich repeat protein 1 [Source:HGNC Symbol;Acc:HGNC:19742]	protein_coding	44.95
PVALB	SCZ	ENSG00000165502	RPL36AL	2.08693	0.0114366	0.0147554	0.988256	0.998791	-5.74548	FALSE	6166	ribosomal protein L36a like [Source:HGNC Symbol;Acc:HGNC:10346]	protein_coding	45.45
PVALB	SCZ	ENSG00000165506	DNAAF2	1.19842	-1.36894	-1.24962	0.214296	0.747385	-4.9073	FALSE	55172	dynein axonemal assembly factor 2 [Source:HGNC Symbol;Acc:HGNC:20188]	protein_coding	46.15
PVALB	SCZ	ENSG00000165507	DEPP1	1.11363	0.618321	0.637651	0.525129	0.89849	-5.38656	FALSE	11067	DEPP1 autophagy regulator [Source:HGNC Symbol;Acc:HGNC:23355]	protein_coding	57.21
PVALB	SCZ	ENSG00000165509	MAGEC3	1.98354	0.809596	0.999055	0.320131	0.806817	-5.24911	FALSE	139081	MAGE family member C3 [Source:HGNC Symbol;Acc:HGNC:23798]	protein_coding	39.06
PVALB	SCZ	ENSG00000165511	ZNF22-AS1	-3.773	-0.177795	-0.159264	0.873776	0.980368	-5.41308	FALSE	220979	ZNF22 antisense RNA 1 [Source:HGNC Symbol;Acc:HGNC:23509]	lncRNA	44.41
PVALB	SCZ	ENSG00000165512	ZNF22	-3.49768	-0.931705	-0.796672	0.427491	0.858773	-5.15407	FALSE	7570	zinc finger protein 22 [Source:HGNC Symbol;Acc:HGNC:13012]	protein_coding	40.76
PVALB	SCZ	ENSG00000165516	KLHDC2	4.74561	0.157812	0.523927	0.601465	0.918247	-6.31105	FALSE	23588	kelch domain containing 2 [Source:HGNC Symbol;Acc:HGNC:20231]	protein_coding	40.47
PVALB	SCZ	ENSG00000165521	EML5	5.88971	-0.130755	-0.747725	0.456345	0.87328	-6.68522	FALSE	161436	EMAP like 5 [Source:HGNC Symbol;Acc:HGNC:18197]	protein_coding	37.45
PVALB	SCZ	ENSG00000165525	NEMF	5.87372	-0.159157	-0.824917	0.411343	0.850881	-6.61565	FALSE	9147	nuclear export mediator factor [Source:HGNC Symbol;Acc:HGNC:10663]	protein_coding	40.31
PVALB	SCZ	ENSG00000165526	RPUSD4	1.62186	-1.07593	-1.27728	0.204402	0.741563	-4.94851	FALSE	84881	RNA pseudouridine synthase D4 [Source:HGNC Symbol;Acc:HGNC:25898]	protein_coding	43.35
PVALB	SCZ	ENSG00000165527	ARF6	3.37609	-0.41376	-0.664173	0.508077	0.892655	-5.80658	FALSE	382	ADP ribosylation factor 6 [Source:HGNC Symbol;Acc:HGNC:659]	protein_coding	43.26
PVALB	SCZ	ENSG00000165533	TTC8	5.29406	-0.30177	-1.24748	0.215076	0.747549	-5.86266	FALSE	123016	tetratricopeptide repeat domain 8 [Source:HGNC Symbol;Acc:HGNC:20087]	protein_coding	36.61
PVALB	SCZ	ENSG00000165548	TMEM63C	5.6952	0.261466	1.21455	0.22734	0.753324	-6.15567	FALSE	57156	transmembrane protein 63C [Source:HGNC Symbol;Acc:HGNC:23787]	protein_coding	49.88
PVALB	SCZ	ENSG00000165555	NOXRED1	-0.228046	0.0301857	0.0271721	0.978376	0.997004	-5.46919	FALSE	122945	NADP dependent oxidoreductase domain containing 1 [Source:HGNC Symbol;Acc:HGNC:20487]	protein_coding	41.41
PVALB	SCZ	ENSG00000165566	AMER2	5.30149	0.266535	1.16229	0.247828	0.766953	-6.04497	FALSE	219287	APC membrane recruitment protein 2 [Source:HGNC Symbol;Acc:HGNC:26360]	protein_coding	43.36
PVALB	SCZ	ENSG00000165568	AKR1E2	3.15861	0.167282	0.306026	0.760208	0.958011	-6.00385	FALSE	83592	aldo-keto reductase family 1 member E2 [Source:HGNC Symbol;Acc:HGNC:23437]	protein_coding	42.59
PVALB	SCZ	ENSG00000165572	KBTBD6	3.74447	-0.438977	-0.825505	0.41101	0.850881	-5.84984	FALSE	89890	kelch repeat and BTB domain containing 6 [Source:HGNC Symbol;Acc:HGNC:25340]	protein_coding	43.14
PVALB	SCZ	ENSG00000165591	FAAH2	5.39871	0.0161037	0.0655692	0.947849	0.993205	-6.7026	FALSE	158584	fatty acid amide hydrolase 2 [Source:HGNC Symbol;Acc:HGNC:26440]	protein_coding	37.66
PVALB	SCZ	ENSG00000165606	DRGX	-2.62139	-2.73588	-2.83459	0.00553205	0.34164	-2.27028	FALSE	644168	dorsal root ganglia homeobox [Source:HGNC Symbol;Acc:HGNC:21536]	protein_coding	48.26
PVALB	SCZ	ENSG00000165609	NUDT5	4.40746	-0.327351	-0.891466	0.374776	0.833459	-6.00387	FALSE	11164	nudix hydrolase 5 [Source:HGNC Symbol;Acc:HGNC:8052]	protein_coding	44.24
PVALB	SCZ	ENSG00000165617	DACT1	1.59371	-1.93217	-2.0959	0.0385643	0.523415	-3.74451	FALSE	51339	dishevelled binding antagonist of beta catenin 1 [Source:HGNC Symbol;Acc:HGNC:17748]	protein_coding	45.52
PVALB	SCZ	ENSG00000165621	OXGR1	-2.85061	-0.616473	-0.509684	0.611373	0.921408	-5.31113	FALSE	27199	oxoglutarate receptor 1 [Source:HGNC Symbol;Acc:HGNC:4531]	protein_coding	42.73
PVALB	SCZ	ENSG00000165626	BEND7	3.72169	-0.211978	-0.5256	0.600306	0.917843	-6.06001	FALSE	222389	BEN domain containing 7 [Source:HGNC Symbol;Acc:HGNC:23514]	protein_coding	43.57
PVALB	SCZ	ENSG00000165629	ATP5F1C	4.91346	-0.289112	-0.873675	0.384346	0.838401	-6.11916	FALSE	509	ATP synthase F1 subunit gamma [Source:HGNC Symbol;Acc:HGNC:833]	protein_coding	40.09
PVALB	SCZ	ENSG00000165630	PRPF18	2.71809	-1.19383	-1.68765	0.0945316	0.632665	-4.53064	FALSE	8559	pre-mRNA processing factor 18 [Source:HGNC Symbol;Acc:HGNC:17351]	protein_coding	42.33
PVALB	SCZ	ENSG00000165632	TAF3	5.85574	0.0188937	0.0993729	0.921037	0.988427	-6.89146	FALSE	83860	TATA-box binding protein associated factor 3 [Source:HGNC Symbol;Acc:HGNC:17303]	protein_coding	39.52
PVALB	SCZ	ENSG00000165633	VSTM4	3.79018	-0.648046	-1.40894	0.161892	0.706577	-5.17445	FALSE	196740	V-set and transmembrane domain containing 4 [Source:HGNC Symbol;Acc:HGNC:26470]	protein_coding	44.89
PVALB	SCZ	ENSG00000165637	VDAC2	5.25854	-0.164575	-0.655797	0.51343	0.894578	-6.48917	FALSE	7417	voltage dependent anion channel 2 [Source:HGNC Symbol;Acc:HGNC:12672]	protein_coding	44.04
PVALB	SCZ	ENSG00000165643	SOHLH1	1.8564	-1.71402	-1.93623	0.0556049	0.568958	-4.0904	FALSE	402381	spermatogenesis and oogenesis specific basic helix-loop-helix 1 [Source:HGNC Symbol;Acc:HGNC:27845]	protein_coding	63.42
PVALB	SCZ	ENSG00000165644	COMTD1	-3.4027	-1.82435	-1.51682	0.132405	0.677377	-4.49111	FALSE	118881	catechol-O-methyltransferase domain containing 1 [Source:HGNC Symbol;Acc:HGNC:26309]	protein_coding	69.16
PVALB	SCZ	ENSG00000165646	SLC18A2	0.29538	-1.25221	-1.26128	0.210082	0.744843	-4.88381	FALSE	6571	solute carrier family 18 member A2 [Source:HGNC Symbol;Acc:HGNC:10935]	protein_coding	45.79
PVALB	SCZ	ENSG00000165650	PDZD8	6.23057	-0.181383	-0.989232	0.324889	0.808846	-6.57143	FALSE	118987	PDZ domain containing 8 [Source:HGNC Symbol;Acc:HGNC:26974]	protein_coding	37.49
PVALB	SCZ	ENSG00000165660	ABRAXAS2	2.98115	-0.958836	-1.68348	0.0953385	0.632665	-4.63071	FALSE	23172	abraxas 2, BRISC complex subunit [Source:HGNC Symbol;Acc:HGNC:28975]	protein_coding	42.6
PVALB	SCZ	ENSG00000165661	QSOX2	4.91529	0.411313	1.3041	0.195133	0.733235	-5.75851	FALSE	169714	quiescin sulfhydryl oxidase 2 [Source:HGNC Symbol;Acc:HGNC:30249]	protein_coding	54.54
PVALB	SCZ	ENSG00000165669	FAM204A	4.8635	-0.43079	-1.44011	0.152898	0.700271	-5.50348	FALSE	63877	family with sequence similarity 204 member A [Source:HGNC Symbol;Acc:HGNC:25794]	protein_coding	38.06
PVALB	SCZ	ENSG00000165671	NSD1	7.09674	-0.115795	-0.948862	0.344932	0.819093	-6.99248	FALSE	64324	nuclear receptor binding SET domain protein 1 [Source:HGNC Symbol;Acc:HGNC:14234]	protein_coding	42.57
PVALB	SCZ	ENSG00000165672	PRDX3	3.05805	-0.669674	-1.23324	0.220317	0.749387	-5.33583	FALSE	10935	peroxiredoxin 3 [Source:HGNC Symbol;Acc:HGNC:9354]	protein_coding	45.98
PVALB	SCZ	ENSG00000165675	ENOX2	4.55303	-0.278696	-0.952194	0.343248	0.818209	-6.08928	FALSE	10495	ecto-NOX disulfide-thiol exchanger 2 [Source:HGNC Symbol;Acc:HGNC:2259]	protein_coding	38.85
PVALB	SCZ	ENSG00000165678	GHITM	5.45947	-0.095432	-0.365387	0.715579	0.946039	-6.73337	FALSE	27069	growth hormone inducible transmembrane protein [Source:HGNC Symbol;Acc:HGNC:17281]	protein_coding	37.79
PVALB	SCZ	ENSG00000165684	SNAPC4	5.45223	-0.0922438	-0.383699	0.702	0.943573	-6.69812	FALSE	6621	small nuclear RNA activating complex polypeptide 4 [Source:HGNC Symbol;Acc:HGNC:11137]	protein_coding	58.99
PVALB	SCZ	ENSG00000165685	TMEM52B	-3.42278	-1.1734	-1.14371	0.255419	0.77228	-4.90732	FALSE	120939	transmembrane protein 52B [Source:HGNC Symbol;Acc:HGNC:26438]	protein_coding	41.83
PVALB	SCZ	ENSG00000165688	PMPCA	4.21242	-0.492756	-1.38676	0.168537	0.71056	-5.35004	FALSE	23203	peptidase, mitochondrial processing subunit alpha [Source:HGNC Symbol;Acc:HGNC:18667]	protein_coding	53.45
PVALB	SCZ	ENSG00000165689	ENTR1	3.28508	-0.698027	-1.35575	0.178171	0.724413	-5.18186	FALSE	10807	endosome associated trafficking regulator 1 [Source:HGNC Symbol;Acc:HGNC:10667]	protein_coding	56.53
PVALB	SCZ	ENSG00000165694	FRMD7	-2.12546	-1.80451	-1.74773	0.0835189	0.622693	-4.21462	FALSE	90167	FERM domain containing 7 [Source:HGNC Symbol;Acc:HGNC:8079]	protein_coding	40.58
PVALB	SCZ	ENSG00000165695	AK8	4.04546	-0.33499	-0.872708	0.384871	0.838783	-5.9132	FALSE	158067	adenylate kinase 8 [Source:HGNC Symbol;Acc:HGNC:26526]	protein_coding	47.94
PVALB	SCZ	ENSG00000165698	SPACA9	1.44796	-0.814977	-0.802113	0.424351	0.857044	-5.31277	FALSE	11092	sperm acrosome associated 9 [Source:HGNC Symbol;Acc:HGNC:1367]	protein_coding	53.54
PVALB	SCZ	ENSG00000165699	TSC1	6.9436	-0.0575102	-0.445762	0.656713	0.932551	-7.27131	FALSE	7248	TSC complex subunit 1 [Source:HGNC Symbol;Acc:HGNC:12362]	protein_coding	43.24
PVALB	SCZ	ENSG00000165702	GFI1B	-2.01838	0.751644	0.714807	0.47636	0.88041	-5.27314	FALSE	8328	growth factor independent 1B transcriptional repressor [Source:HGNC Symbol;Acc:HGNC:4238]	protein_coding	49.15
PVALB	SCZ	ENSG00000165704	HPRT1	5.53643	0.161542	0.779217	0.437655	0.863446	-6.50105	FALSE	3251	hypoxanthine phosphoribosyltransferase 1 [Source:HGNC Symbol;Acc:HGNC:5157]	protein_coding	40.12
PVALB	SCZ	ENSG00000165714	BORCS5	6.06836	0.150023	0.912482	0.363665	0.827385	-6.57179	FALSE	118426	BLOC-1 related complex subunit 5 [Source:HGNC Symbol;Acc:HGNC:17950]	protein_coding	42.17
PVALB	SCZ	ENSG00000165716	DIPK1B	4.95005	-0.455572	-1.44532	0.151431	0.700271	-5.52362	FALSE	138311	divergent protein kinase domain 1B [Source:HGNC Symbol;Acc:HGNC:28290]	protein_coding	63.18
PVALB	SCZ	ENSG00000165724	ZMYND19	2.36746	-1.44131	-1.81521	0.0724288	0.606937	-4.25787	FALSE	116225	zinc finger MYND-type containing 19 [Source:HGNC Symbol;Acc:HGNC:21146]	protein_coding	58.02
PVALB	SCZ	ENSG00000165730	STOX1	3.28762	-0.783916	-1.58255	0.116619	0.657184	-4.80781	FALSE	219736	storkhead box 1 [Source:HGNC Symbol;Acc:HGNC:23508]	protein_coding	45.18
PVALB	SCZ	ENSG00000165731	RET	5.9771	0.199822	1.12239	0.264332	0.777438	-6.33393	FALSE	5979	ret proto-oncogene [Source:HGNC Symbol;Acc:HGNC:9967]	protein_coding	55.71
PVALB	SCZ	ENSG00000165732	DDX21	3.41271	-0.648892	-1.21749	0.226225	0.752525	-5.33681	FALSE	9188	DExD-box helicase 21 [Source:HGNC Symbol;Acc:HGNC:2744]	protein_coding	41.17
PVALB	SCZ	ENSG00000165733	BMS1	5.73099	-0.227129	-1.10588	0.271378	0.780446	-6.26618	FALSE	9790	BMS1 ribosome biogenesis factor [Source:HGNC Symbol;Acc:HGNC:23505]	protein_coding	40.62
PVALB	SCZ	ENSG00000165752	STK32C	6.89309	0.354914	2.61821	0.0101842	0.384453	-4.00684	FALSE	282974	serine/threonine kinase 32C [Source:HGNC Symbol;Acc:HGNC:21332]	protein_coding	55.1
PVALB	SCZ	ENSG00000165757	JCAD	3.75129	-1.04813	-2.02195	0.0457987	0.545723	-4.21295	FALSE	57608	junctional cadherin 5 associated [Source:HGNC Symbol;Acc:HGNC:29283]	protein_coding	44.39
PVALB	SCZ	ENSG00000165775	FUNDC2	3.39502	-0.680181	-1.28757	0.200807	0.739461	-5.24736	FALSE	65991	FUN14 domain containing 2 [Source:HGNC Symbol;Acc:HGNC:24925]	protein_coding	39.83
PVALB	SCZ	ENSG00000165782	PIP4P1	2.61797	0.0825014	0.125993	0.899985	0.985767	-5.81723	FALSE	90809	phosphatidylinositol-4,5-bisphosphate 4-phosphatase 1 [Source:HGNC Symbol;Acc:HGNC:19299]	protein_coding	50.54
PVALB	SCZ	ENSG00000165792	METTL17	0.801425	-0.796495	-0.794641	0.428666	0.859281	-5.27068	FALSE	64745	methyltransferase like 17 [Source:HGNC Symbol;Acc:HGNC:19280]	protein_coding	44.77
PVALB	SCZ	ENSG00000165795	NDRG2	4.66002	0.454189	1.34238	0.182452	0.727025	-5.6611	FALSE	57447	NDRG family member 2 [Source:HGNC Symbol;Acc:HGNC:14460]	protein_coding	48
PVALB	SCZ	ENSG00000165801	ARHGEF40	4.10669	0.685147	1.5859	0.115856	0.656473	-5.00286	FALSE	55701	Rho guanine nucleotide exchange factor 40 [Source:HGNC Symbol;Acc:HGNC:25516]	protein_coding	53.83
PVALB	SCZ	ENSG00000165802	NSMF	5.90862	-0.292897	-1.4485	0.150541	0.700271	-5.866	FALSE	26012	NMDA receptor synaptonuclear signaling and neuronal migration factor [Source:HGNC Symbol;Acc:HGNC:29843]	protein_coding	65.22
PVALB	SCZ	ENSG00000165804	ZNF219	2.49695	-1.42339	-1.9567	0.0531144	0.563787	-4.11584	FALSE	51222	zinc finger protein 219 [Source:HGNC Symbol;Acc:HGNC:13011]	protein_coding	55.48
PVALB	SCZ	ENSG00000165805	C12orf50	-2.34192	-1.84292	-1.67025	0.0979343	0.636838	-4.30767	FALSE	160419	chromosome 12 open reading frame 50 [Source:HGNC Symbol;Acc:HGNC:26665]	protein_coding	35.94
PVALB	SCZ	ENSG00000165806	CASP7	-1.56176	0.742256	0.768231	0.444124	0.867558	-5.29783	FALSE	840	caspase 7 [Source:HGNC Symbol;Acc:HGNC:1508]	protein_coding	42.96
PVALB	SCZ	ENSG00000165810	BTNL9	-0.472413	-1.05444	-0.966338	0.336159	0.81561	-5.09136	FALSE	153579	butyrophilin like 9 [Source:HGNC Symbol;Acc:HGNC:24176]	protein_coding	49.92
PVALB	SCZ	ENSG00000165813	CCDC186	5.56823	-0.0156658	-0.0667599	0.946903	0.993205	-6.74665	FALSE	55088	coiled-coil domain containing 186 [Source:HGNC Symbol;Acc:HGNC:24349]	protein_coding	37.12
PVALB	SCZ	ENSG00000165816	VWA2	0.609413	-1.20187	-1.06688	0.288544	0.791578	-5.02467	FALSE	340706	von Willebrand factor A domain containing 2 [Source:HGNC Symbol;Acc:HGNC:24709]	protein_coding	48.24
PVALB	SCZ	ENSG00000165819	METTL3	3.35913	0.530939	0.98124	0.328795	0.811341	-5.6036	FALSE	56339	methyltransferase 3, N6-adenosine-methyltransferase complex catalytic subunit [Source:HGNC Symbol;Acc:HGNC:17563]	protein_coding	42.48
PVALB	SCZ	ENSG00000165821	SALL2	6.01886	0.104278	0.567033	0.571937	0.908559	-6.77939	FALSE	6297	spalt like transcription factor 2 [Source:HGNC Symbol;Acc:HGNC:10526]	protein_coding	48.58
PVALB	SCZ	ENSG00000165832	TRUB1	4.46391	-0.0868511	-0.249715	0.803309	0.966369	-6.33607	FALSE	142940	TruB pseudouridine synthase family member 1 [Source:HGNC Symbol;Acc:HGNC:16060]	protein_coding	36.88
PVALB	SCZ	ENSG00000165837	ERICH6B	0.647252	-0.0157923	-0.0164154	0.986935	0.998791	-5.608	FALSE	220081	glutamate rich 6B [Source:HGNC Symbol;Acc:HGNC:26523]	protein_coding	44.82
PVALB	SCZ	ENSG00000165861	ZFYVE1	4.54926	-0.212739	-0.709236	0.479795	0.882075	-6.16868	FALSE	53349	zinc finger FYVE-type containing 1 [Source:HGNC Symbol;Acc:HGNC:13180]	protein_coding	45.73
PVALB	SCZ	ENSG00000165863	C10orf82	-0.0695121	0.324253	0.272868	0.785506	0.962535	-5.46377	FALSE	143379	chromosome 10 open reading frame 82 [Source:HGNC Symbol;Acc:HGNC:28500]	protein_coding	49.61
PVALB	SCZ	ENSG00000165868	HSPA12A	8.99836	-0.120007	-1.55891	0.12358	0.669522	-7.41219	FALSE	259217	heat shock protein family A (Hsp70) member 12A [Source:HGNC Symbol;Acc:HGNC:19022]	protein_coding	47.79
PVALB	SCZ	ENSG00000165874	SHLD2P1	-2.94179	0.145445	0.144699	0.885234	0.982145	-5.42683	FALSE		shieldin complex subunit 2 pseudogene 1 [Source:HGNC Symbol;Acc:HGNC:31425]	transcribed_unprocessed_pseudogene	38.41
PVALB	SCZ	ENSG00000165879	FRAT1	-2.35077	-3.69007	-3.05136	0.00290365	0.290262	-1.81698	FALSE	10023	FRAT regulator of WNT signaling pathway 1 [Source:HGNC Symbol;Acc:HGNC:3944]	protein_coding	62.31
PVALB	SCZ	ENSG00000165886	UBTD1	4.10087	-0.0711266	-0.167014	0.86769	0.9787	-6.29866	FALSE	80019	ubiquitin domain containing 1 [Source:HGNC Symbol;Acc:HGNC:25683]	protein_coding	49.49
PVALB	SCZ	ENSG00000165887	ANKRD2	-1.10442	-3.24133	-2.72504	0.00756646	0.370951	-2.51084	FALSE	26287	ankyrin repeat domain 2 [Source:HGNC Symbol;Acc:HGNC:495]	protein_coding	52.36
PVALB	SCZ	ENSG00000165891	E2F7	-1.58574	2.09573	2.00462	0.0476516	0.547911	-3.84711	FALSE	144455	E2F transcription factor 7 [Source:HGNC Symbol;Acc:HGNC:23820]	protein_coding	40.18
PVALB	SCZ	ENSG00000165895	ARHGAP42	6.00661	-0.292624	-1.29463	0.198369	0.737054	-6.11818	FALSE	143872	Rho GTPase activating protein 42 [Source:HGNC Symbol;Acc:HGNC:26545]	protein_coding	38.07
PVALB	SCZ	ENSG00000165898	ISCA2	0.578983	-1.25665	-1.19971	0.23303	0.756431	-4.96893	FALSE	122961	iron-sulfur cluster assembly 2 [Source:HGNC Symbol;Acc:HGNC:19857]	protein_coding	45.27
PVALB	SCZ	ENSG00000165899	OTOGL	3.94854	-0.370892	-0.836493	0.404832	0.8474	-5.86325	FALSE	283310	otogelin like [Source:HGNC Symbol;Acc:HGNC:26901]	protein_coding	36.8
PVALB	SCZ	ENSG00000165912	PACSIN3	2.23658	-0.516317	-0.633729	0.527675	0.899747	-5.49359	FALSE	29763	protein kinase C and casein kinase substrate in neurons 3 [Source:HGNC Symbol;Acc:HGNC:8572]	protein_coding	59.66
PVALB	SCZ	ENSG00000165914	TTC7B	8.28313	-0.114862	-1.34111	0.182862	0.727237	-7.18905	FALSE	145567	tetratricopeptide repeat domain 7B [Source:HGNC Symbol;Acc:HGNC:19858]	protein_coding	46.46
PVALB	SCZ	ENSG00000165915	SLC39A13	4.34335	0.292008	0.703884	0.483108	0.88346	-6.04449	FALSE	91252	solute carrier family 39 member 13 [Source:HGNC Symbol;Acc:HGNC:20859]	protein_coding	60.59
PVALB	SCZ	ENSG00000165916	PSMC3	4.0167	-0.689938	-1.59951	0.112798	0.653789	-4.96337	FALSE	5702	proteasome 26S subunit, ATPase 3 [Source:HGNC Symbol;Acc:HGNC:9549]	protein_coding	54.93
PVALB	SCZ	ENSG00000165923	AGBL2	-1.16562	0.963257	1.06949	0.287374	0.790949	-5.07832	FALSE	79841	AGBL carboxypeptidase 2 [Source:HGNC Symbol;Acc:HGNC:26296]	protein_coding	44.9
PVALB	SCZ	ENSG00000165929	TC2N	1.08587	-0.454515	-0.538617	0.591324	0.915318	-5.56834	FALSE	123036	tandem C2 domains, nuclear [Source:HGNC Symbol;Acc:HGNC:19859]	protein_coding	37.97
PVALB	SCZ	ENSG00000165934	CPSF2	4.10188	-0.746354	-1.73447	0.0858542	0.624512	-4.72393	FALSE	53981	cleavage and polyadenylation specific factor 2 [Source:HGNC Symbol;Acc:HGNC:2325]	protein_coding	39.58
PVALB	SCZ	ENSG00000165935	SMCO2	-1.25771	-1.2465	-1.09977	0.274021	0.781649	-4.96935	FALSE	341346	single-pass membrane protein with coiled-coil domains 2 [Source:HGNC Symbol;Acc:HGNC:34448]	protein_coding	40.42
PVALB	SCZ	ENSG00000165943	MOAP1	6.24351	-0.14671	-0.782973	0.435456	0.862664	-6.76535	FALSE	64112	modulator of apoptosis 1 [Source:HGNC Symbol;Acc:HGNC:16658]	protein_coding	51.52
PVALB	SCZ	ENSG00000165948	IFI27L1	1.21719	0.498845	0.552699	0.581678	0.912492	-5.50196	FALSE	122509	interferon alpha inducible protein 27 like 1 [Source:HGNC Symbol;Acc:HGNC:19754]	protein_coding	45.15
PVALB	SCZ	ENSG00000165949	IFI27	-3.18162	0.11496	0.0999101	0.920612	0.988427	-5.41544	FALSE	3429	interferon alpha inducible protein 27 [Source:HGNC Symbol;Acc:HGNC:5397]	protein_coding	48.68
PVALB	SCZ	ENSG00000165953	SERPINA12	-3.13183	0.824639	0.77911	0.437717	0.863446	-5.19137	FALSE	145264	serpin family A member 12 [Source:HGNC Symbol;Acc:HGNC:18359]	protein_coding	47.92
PVALB	SCZ	ENSG00000165959	CLMN	5.88104	0.252044	1.18369	0.239285	0.760364	-6.24242	FALSE	79789	calmin [Source:HGNC Symbol;Acc:HGNC:19972]	protein_coding	46.89
PVALB	SCZ	ENSG00000165966	PDZRN4	5.42391	-0.174522	-0.553729	0.580976	0.912338	-6.5804	FALSE	29951	PDZ domain containing ring finger 4 [Source:HGNC Symbol;Acc:HGNC:30552]	protein_coding	36.38
PVALB	SCZ	ENSG00000165970	SLC6A5	-0.907107	-1.70648	-1.83492	0.0694294	0.602277	-4.11405	FALSE	9152	solute carrier family 6 member 5 [Source:HGNC Symbol;Acc:HGNC:11051]	protein_coding	45.33
PVALB	SCZ	ENSG00000165972	CCDC38	-0.756327	1.50307	1.49381	0.13831	0.681391	-4.5596	FALSE	120935	coiled-coil domain containing 38 [Source:HGNC Symbol;Acc:HGNC:26843]	protein_coding	39.85
PVALB	SCZ	ENSG00000165973	NELL1	6.23289	-0.458009	-2.03446	0.0446885	0.543511	-5.12233	FALSE	4745	neural EGFL like 1 [Source:HGNC Symbol;Acc:HGNC:7750]	protein_coding	38.29
PVALB	SCZ	ENSG00000165983	PTER	1.39824	-2.03639	-2.42917	0.016881	0.429007	-3.11038	FALSE	9317	phosphotriesterase related [Source:HGNC Symbol;Acc:HGNC:9590]	protein_coding	40.89
PVALB	SCZ	ENSG00000165985	C1QL3	1.93702	-1.99681	-2.20723	0.0295381	0.48668	-3.54483	FALSE	389941	complement C1q like 3 [Source:HGNC Symbol;Acc:HGNC:19359]	protein_coding	44.75
PVALB	SCZ	ENSG00000165995	CACNB2	6.52886	-0.418241	-2.28978	0.0240924	0.46049	-4.58512	FALSE	783	calcium voltage-gated channel auxiliary subunit beta 2 [Source:HGNC Symbol;Acc:HGNC:1402]	protein_coding	40.46
PVALB	SCZ	ENSG00000165996	HACD1	0.903059	-1.16375	-1.25813	0.211217	0.745408	-4.90667	FALSE	9200	3-hydroxyacyl-CoA dehydratase 1 [Source:HGNC Symbol;Acc:HGNC:9639]	protein_coding	41.97
PVALB	SCZ	ENSG00000165997	ARL5B	2.07471	-1.30197	-1.61822	0.108702	0.649099	-4.56129	FALSE	221079	ADP ribosylation factor like GTPase 5B [Source:HGNC Symbol;Acc:HGNC:23052]	protein_coding	37.18
PVALB	SCZ	ENSG00000166002	SMCO4	4.5457	-0.511228	-1.60801	0.110921	0.653683	-5.15705	FALSE	56935	single-pass membrane protein with coiled-coil domains 4 [Source:HGNC Symbol;Acc:HGNC:24810]	protein_coding	45.14
PVALB	SCZ	ENSG00000166004	CEP295	5.18466	-0.344964	-1.34433	0.181821	0.726692	-5.73731	FALSE	85459	centrosomal protein 295 [Source:HGNC Symbol;Acc:HGNC:29366]	protein_coding	38.56
PVALB	SCZ	ENSG00000166006	KCNC2	9.99261	-0.00955484	-0.0601244	0.95223	0.993946	-9.61378	FALSE	3747	potassium voltage-gated channel subfamily C member 2 [Source:HGNC Symbol;Acc:HGNC:6234]	protein_coding	34.22
PVALB	SCZ	ENSG00000166012	TAF1D	3.84602	-0.600652	-1.3386	0.183675	0.728573	-5.29841	FALSE	79101	TATA-box binding protein associated factor, RNA polymerase I subunit D [Source:HGNC Symbol;Acc:HGNC:28759]	protein_coding	41.79
PVALB	SCZ	ENSG00000166016	ABTB2	4.4819	-0.314341	-0.921801	0.358806	0.824884	-6.08304	FALSE	25841	ankyrin repeat and BTB domain containing 2 [Source:HGNC Symbol;Acc:HGNC:23842]	protein_coding	47.92
PVALB	SCZ	ENSG00000166024	R3HCC1L	4.78211	0.377652	1.13103	0.260691	0.776388	-5.89518	FALSE	27291	R3H domain and coiled-coil containing 1 like [Source:HGNC Symbol;Acc:HGNC:23512]	protein_coding	37.83
PVALB	SCZ	ENSG00000166025	AMOTL1	7.16923	-0.0911933	-0.6495	0.517474	0.895673	-7.26382	FALSE	154810	angiomotin like 1 [Source:HGNC Symbol;Acc:HGNC:17811]	protein_coding	41.79
PVALB	SCZ	ENSG00000166033	HTRA1	6.60984	0.22555	1.42684	0.156678	0.703235	-6.21858	FALSE	5654	HtrA serine peptidase 1 [Source:HGNC Symbol;Acc:HGNC:9476]	protein_coding	49.66
PVALB	SCZ	ENSG00000166035	LIPC	-0.826683	-0.319058	-0.30493	0.76104	0.958128	-5.45176	FALSE	3990	lipase C, hepatic type [Source:HGNC Symbol;Acc:HGNC:6619]	protein_coding	45.39
PVALB	SCZ	ENSG00000166037	CEP57	4.89634	-0.263241	-0.898704	0.370926	0.831652	-6.15432	FALSE	9702	centrosomal protein 57 [Source:HGNC Symbol;Acc:HGNC:30794]	protein_coding	37.69
PVALB	SCZ	ENSG00000166046	TCP11L2	5.25432	0.120835	0.419353	0.675839	0.936757	-6.57436	FALSE	255394	t-complex 11 like 2 [Source:HGNC Symbol;Acc:HGNC:28627]	protein_coding	42.31
PVALB	SCZ	ENSG00000166049	PASD1	0.471856	-1.61591	-1.88031	0.0629169	0.586322	-4.05185	FALSE	139135	PAS domain containing repressor 1 [Source:HGNC Symbol;Acc:HGNC:20686]	protein_coding	39.24
PVALB	SCZ	ENSG00000166068	SPRED1	5.9692	-0.252081	-1.23341	0.220256	0.749387	-6.18806	FALSE	161742	sprouty related EVH1 domain containing 1 [Source:HGNC Symbol;Acc:HGNC:20249]	protein_coding	35.19
PVALB	SCZ	ENSG00000166069	TMCO5A	-1.65635	-3.17648	-2.92419	0.00425495	0.317961	-2.07341	FALSE	145942	transmembrane and coiled-coil domains 5A [Source:HGNC Symbol;Acc:HGNC:28558]	protein_coding	37.96
PVALB	SCZ	ENSG00000166073	GPR176	7.22636	0.274917	2.34687	0.0208625	0.448469	-4.8224	FALSE	11245	G protein-coupled receptor 176 [Source:HGNC Symbol;Acc:HGNC:32370]	protein_coding	40.66
PVALB	SCZ	ENSG00000166086	JAM3	4.9487	0.0833767	0.292578	0.770439	0.95896	-6.55647	FALSE	83700	junctional adhesion molecule 3 [Source:HGNC Symbol;Acc:HGNC:15532]	protein_coding	41.93
PVALB	SCZ	ENSG00000166104		-2.6026	-1.45513	-1.31174	0.19255	0.731675	-4.73935	FALSE		golgin subfamily A pseudogene	transcribed_unprocessed_pseudogene	53.59
PVALB	SCZ	ENSG00000166105	GLB1L3	4.44407	-0.203212	-0.593093	0.554431	0.904524	-6.23626	FALSE	112937	galactosidase beta 1 like 3 [Source:HGNC Symbol;Acc:HGNC:25147]	protein_coding	44.4
PVALB	SCZ	ENSG00000166106	ADAMTS15	3.9603	0.14645	0.28063	0.779562	0.961324	-6.2036	FALSE	170689	ADAM metallopeptidase with thrombospondin type 1 motif 15 [Source:HGNC Symbol;Acc:HGNC:16305]	protein_coding	51.86
PVALB	SCZ	ENSG00000166111	SVOP	7.01936	-0.181547	-1.59196	0.114485	0.654933	-6.15977	FALSE	55530	SV2 related protein [Source:HGNC Symbol;Acc:HGNC:25417]	protein_coding	45.17
PVALB	SCZ	ENSG00000166123	GPT2	6.00694	0.11913	0.626123	0.532632	0.901873	-6.77577	FALSE	84706	glutamic--pyruvic transaminase 2 [Source:HGNC Symbol;Acc:HGNC:18062]	protein_coding	51.98
PVALB	SCZ	ENSG00000166128	RAB8B	5.36927	0.109548	0.447191	0.655685	0.932089	-6.65009	FALSE	51762	RAB8B, member RAS oncogene family [Source:HGNC Symbol;Acc:HGNC:30273]	protein_coding	39.78
PVALB	SCZ	ENSG00000166130	IKBIP	-0.98229	-1.18875	-1.00778	0.315942	0.80512	-5.03248	FALSE	121457	IKBKB interacting protein [Source:HGNC Symbol;Acc:HGNC:26430]	protein_coding	40.95
PVALB	SCZ	ENSG00000166133	RPUSD2	-1.45592	-2.61588	-2.05894	0.0420464	0.532884	-3.73176	FALSE	27079	RNA pseudouridine synthase domain containing 2 [Source:HGNC Symbol;Acc:HGNC:24180]	protein_coding	48.66
PVALB	SCZ	ENSG00000166135	HIF1AN	5.43232	-0.249361	-1.09227	0.277286	0.784039	-6.12181	FALSE	55662	hypoxia inducible factor 1 subunit alpha inhibitor [Source:HGNC Symbol;Acc:HGNC:17113]	protein_coding	45.24
PVALB	SCZ	ENSG00000166136	NDUFB8	2.55368	-0.753272	-1.08752	0.279369	0.785794	-5.30158	FALSE	4714	NADH:ubiquinone oxidoreductase subunit B8 [Source:HGNC Symbol;Acc:HGNC:7703]	protein_coding	47.71
PVALB	SCZ	ENSG00000166140	ZFYVE19	2.6408	-0.185408	-0.301639	0.763541	0.958326	-5.84953	FALSE	84936	zinc finger FYVE-type containing 19 [Source:HGNC Symbol;Acc:HGNC:20758]	protein_coding	53.53
PVALB	SCZ	ENSG00000166147	FBN1	7.19417	-0.20988	-1.73384	0.0859652	0.624512	-5.96526	FALSE	2200	fibrillin 1 [Source:HGNC Symbol;Acc:HGNC:3603]	protein_coding	38.91
PVALB	SCZ	ENSG00000166152	C16orf78	-2.45337	-1.05293	-1.06731	0.288349	0.791459	-5.00045	FALSE	123970	chromosome 16 open reading frame 78 [Source:HGNC Symbol;Acc:HGNC:28479]	protein_coding	42.25
PVALB	SCZ	ENSG00000166153	DEPDC4	-2.6253	-2.50406	-2.20285	0.0298548	0.488454	-3.49545	FALSE	120863	DEP domain containing 4 [Source:HGNC Symbol;Acc:HGNC:22952]	protein_coding	39.88
PVALB	SCZ	ENSG00000166159	LRTM2	4.60864	0.0220083	0.0725506	0.942306	0.992741	-6.42419	FALSE	654429	leucine rich repeats and transmembrane domains 2 [Source:HGNC Symbol;Acc:HGNC:32443]	protein_coding	57.8
PVALB	SCZ	ENSG00000166164	BRD7	5.06153	-0.0536334	-0.210514	0.833687	0.971923	-6.63585	FALSE	29117	bromodomain containing 7 [Source:HGNC Symbol;Acc:HGNC:14310]	protein_coding	39.76
PVALB	SCZ	ENSG00000166165	CKB	7.91472	-0.144738	-1.48425	0.140825	0.683537	-6.80041	FALSE	1152	creatine kinase B [Source:HGNC Symbol;Acc:HGNC:1991]	protein_coding	70.41
PVALB	SCZ	ENSG00000166166	TRMT61A	0.252398	-2.1408	-2.03083	0.0448726	0.544918	-3.8057	FALSE	115708	tRNA methyltransferase 61A [Source:HGNC Symbol;Acc:HGNC:23790]	protein_coding	64.22
PVALB	SCZ	ENSG00000166167	BTRC	7.27713	-0.0282953	-0.265033	0.791518	0.964606	-7.52294	FALSE	8945	beta-transducin repeat containing E3 ubiquitin protein ligase [Source:HGNC Symbol;Acc:HGNC:1144]	protein_coding	38.96
PVALB	SCZ	ENSG00000166169	POLL	2.06098	-0.150208	-0.183168	0.855029	0.976408	-5.75371	FALSE	27343	DNA polymerase lambda [Source:HGNC Symbol;Acc:HGNC:9184]	protein_coding	52.96
PVALB	SCZ	ENSG00000166170	BAG5	3.59415	-0.507015	-0.880949	0.380415	0.836847	-5.78273	FALSE	9529	BAG cochaperone 5 [Source:HGNC Symbol;Acc:HGNC:941]	protein_coding	45.51
PVALB	SCZ	ENSG00000166171	DPCD	4.18054	-0.493837	-1.37185	0.173119	0.716614	-5.38973	FALSE	25911	deleted in primary ciliary dyskinesia homolog (mouse) [Source:HGNC Symbol;Acc:HGNC:24542]	protein_coding	50.18
PVALB	SCZ	ENSG00000166173	LARP6	5.68096	-0.1587	-0.753623	0.452811	0.871651	-6.56358	FALSE	55323	La ribonucleoprotein 6, translational regulator [Source:HGNC Symbol;Acc:HGNC:24012]	protein_coding	44.62
PVALB	SCZ	ENSG00000166181	API5	4.36319	0.0421587	0.108123	0.91411	0.987075	-6.40313	FALSE	8539	apoptosis inhibitor 5 [Source:HGNC Symbol;Acc:HGNC:594]	protein_coding	37.75
PVALB	SCZ	ENSG00000166183	ASPG	-3.47977	-1.2328	-1.19882	0.233374	0.756865	-4.84525	FALSE	374569	asparaginase [Source:HGNC Symbol;Acc:HGNC:20123]	protein_coding	63.42
PVALB	SCZ	ENSG00000166188	ZNF319	0.429596	-1.41724	-1.21314	0.227875	0.754036	-4.87708	FALSE	57567	zinc finger protein 319 [Source:HGNC Symbol;Acc:HGNC:13644]	protein_coding	60.75
PVALB	SCZ	ENSG00000166189	HPS6	0.287937	-1.30785	-1.15378	0.251283	0.770365	-4.92948	FALSE	79803	HPS6 biogenesis of lysosomal organelles complex 2 subunit 3 [Source:HGNC Symbol;Acc:HGNC:18817]	protein_coding	64.21
PVALB	SCZ	ENSG00000166192	SENP8	1.60932	-0.315906	-0.368781	0.713055	0.946016	-5.60288	FALSE	123228	SUMO peptidase family member, NEDD8 specific [Source:HGNC Symbol;Acc:HGNC:22992]	protein_coding	40.36
PVALB	SCZ	ENSG00000166197	NOLC1	5.11533	0.115885	0.400411	0.689691	0.940606	-6.57357	FALSE	9221	nucleolar and coiled-body phosphoprotein 1 [Source:HGNC Symbol;Acc:HGNC:15608]	protein_coding	47.22
PVALB	SCZ	ENSG00000166199	ALKBH3	3.92568	-0.168721	-0.394942	0.69371	0.941441	-6.13433	FALSE	221120	alkB homolog 3, alpha-ketoglutarate dependent dioxygenase [Source:HGNC Symbol;Acc:HGNC:30141]	protein_coding	40.8
PVALB	SCZ	ENSG00000166200	COPS2	4.66421	-0.108988	-0.37161	0.710954	0.945651	-6.38337	FALSE	9318	COP9 signalosome subunit 2 [Source:HGNC Symbol;Acc:HGNC:30747]	protein_coding	35.44
PVALB	SCZ	ENSG00000166206	GABRB3	8.13484	-0.120924	-1.04639	0.298815	0.7957	-7.45632	FALSE	2562	gamma-aminobutyric acid type A receptor subunit beta3 [Source:HGNC Symbol;Acc:HGNC:4083]	protein_coding	41.34
PVALB	SCZ	ENSG00000166224	SGPL1	4.74401	-0.178139	-0.574127	0.567145	0.907105	-6.40294	FALSE	8879	sphingosine-1-phosphate lyase 1 [Source:HGNC Symbol;Acc:HGNC:10817]	protein_coding	42.3
PVALB	SCZ	ENSG00000166225	FRS2	5.72147	0.221697	0.953478	0.342601	0.818012	-6.40912	FALSE	10818	fibroblast growth factor receptor substrate 2 [Source:HGNC Symbol;Acc:HGNC:16971]	protein_coding	37.9
PVALB	SCZ	ENSG00000166226	CCT2	4.03119	0.0552069	0.14041	0.888613	0.982913	-6.17339	FALSE	10576	chaperonin containing TCP1 subunit 2 [Source:HGNC Symbol;Acc:HGNC:1615]	protein_coding	39.37
PVALB	SCZ	ENSG00000166228	PCBD1	1.29645	0.884086	0.878666	0.381646	0.837299	-5.25581	FALSE	5092	pterin-4 alpha-carbinolamine dehydratase 1 [Source:HGNC Symbol;Acc:HGNC:8646]	protein_coding	50.57
PVALB	SCZ	ENSG00000166233	ARIH1	6.94891	-0.131804	-1.02509	0.307746	0.799652	-6.8195	FALSE	25820	ariadne RBR E3 ubiquitin protein ligase 1 [Source:HGNC Symbol;Acc:HGNC:689]	protein_coding	38.72
PVALB	SCZ	ENSG00000166246	DNAAF8	-3.83125	0.260024	0.224177	0.823068	0.969991	-5.39313	FALSE	146562	dynein axonemal assembly factor 8 [Source:HGNC Symbol;Acc:HGNC:25081]	protein_coding	52.61
PVALB	SCZ	ENSG00000166250	CLMP	5.27966	-0.417753	-1.12854	0.261736	0.776682	-5.94793	FALSE	79827	CXADR like membrane protein [Source:HGNC Symbol;Acc:HGNC:24039]	protein_coding	45.03
PVALB	SCZ	ENSG00000166257	SCN3B	6.01467	-0.426151	-1.82122	0.0715032	0.604645	-5.28935	FALSE	55800	sodium voltage-gated channel beta subunit 3 [Source:HGNC Symbol;Acc:HGNC:20665]	protein_coding	45.94
PVALB	SCZ	ENSG00000166260	COX11	3.83582	-0.29403	-0.611001	0.542557	0.903354	-5.97634	FALSE	1353	cytochrome c oxidase copper chaperone COX11 [Source:HGNC Symbol;Acc:HGNC:2261]	protein_coding	41.44
PVALB	SCZ	ENSG00000166261	ZNF202	3.47914	-0.25239	-0.492225	0.623617	0.924915	-5.96985	FALSE	7753	zinc finger protein 202 [Source:HGNC Symbol;Acc:HGNC:12994]	protein_coding	44.44
PVALB	SCZ	ENSG00000166262	FAM227B	2.40225	-0.362927	-0.566828	0.572076	0.908685	-5.75635	FALSE	196951	family with sequence similarity 227 member B [Source:HGNC Symbol;Acc:HGNC:26543]	protein_coding	36.14
PVALB	SCZ	ENSG00000166263	STXBP4	4.57818	-0.192355	-0.575827	0.566	0.906907	-6.30731	FALSE	252983	syntaxin binding protein 4 [Source:HGNC Symbol;Acc:HGNC:19694]	protein_coding	36.22
PVALB	SCZ	ENSG00000166265	CYYR1	-2.73893	0.349314	0.302913	0.762572	0.958242	-5.3902	FALSE	116159	cysteine and tyrosine rich 1 [Source:HGNC Symbol;Acc:HGNC:16274]	protein_coding	37.29
PVALB	SCZ	ENSG00000166266	CUL5	5.5232	-0.126493	-0.57971	0.563388	0.906516	-6.62522	FALSE	8065	cullin 5 [Source:HGNC Symbol;Acc:HGNC:2556]	protein_coding	39.36
PVALB	SCZ	ENSG00000166268	MYRFL	3.43156	-0.0760129	-0.145181	0.884854	0.982118	-6.13817	FALSE	196446	myelin regulatory factor like [Source:HGNC Symbol;Acc:HGNC:26316]	protein_coding	39.67
PVALB	SCZ	ENSG00000166272	WBP1L	5.81757	-0.202259	-0.975087	0.331822	0.813036	-6.43068	FALSE	54838	WW domain binding protein 1 like [Source:HGNC Symbol;Acc:HGNC:23510]	protein_coding	47.4
PVALB	SCZ	ENSG00000166272	WBP1L	5.81757	-0.202259	-0.975087	0.331822	0.813036	-6.43068	FALSE	102724307	WW domain binding protein 1 like [Source:HGNC Symbol;Acc:HGNC:23510]	protein_coding	47.4
PVALB	SCZ	ENSG00000166275	BORCS7	-0.852972	-3.608	-3.23047	0.00166354	0.250573	-1.3446	FALSE	119032	BLOC-1 related complex subunit 7 [Source:HGNC Symbol;Acc:HGNC:23516]	protein_coding	41.63
PVALB	SCZ	ENSG00000166278	C2	1.68189	-1.33007	-1.51116	0.133839	0.67775	-4.60008	FALSE	717	complement C2 [Source:HGNC Symbol;Acc:HGNC:1248]	protein_coding	49.87
PVALB	SCZ	ENSG00000166292	TMEM100	-2.06987	0.807795	0.701486	0.484596	0.88346	-5.21825	FALSE	55273	transmembrane protein 100 [Source:HGNC Symbol;Acc:HGNC:25607]	protein_coding	40.18
PVALB	SCZ	ENSG00000166295	ANAPC16	3.90309	-0.0314151	-0.0704191	0.943998	0.992741	-6.1994	FALSE	119504	anaphase promoting complex subunit 16 [Source:HGNC Symbol;Acc:HGNC:26976]	protein_coding	43.46
PVALB	SCZ	ENSG00000166311	SMPD1	3.26284	-0.509457	-0.873244	0.38458	0.838503	-5.64182	FALSE	6609	sphingomyelin phosphodiesterase 1 [Source:HGNC Symbol;Acc:HGNC:11120]	protein_coding	56.72
PVALB	SCZ	ENSG00000166313	APBB1	7.07049	0.0840072	0.738605	0.461842	0.876101	-7.17443	FALSE	322	amyloid beta precursor protein binding family B member 1 [Source:HGNC Symbol;Acc:HGNC:581]	protein_coding	51.87
PVALB	SCZ	ENSG00000166317	SYNPO2L	0.891742	-0.533312	-0.554644	0.580352	0.9122	-5.47995	FALSE	79933	synaptopodin 2 like [Source:HGNC Symbol;Acc:HGNC:23532]	protein_coding	50.61
PVALB	SCZ	ENSG00000166321	NUDT13	2.8622	-1.46652	-2.01985	0.0460193	0.545723	-3.98721	FALSE	25961	nudix hydrolase 13 [Source:HGNC Symbol;Acc:HGNC:18827]	protein_coding	41.24
PVALB	SCZ	ENSG00000166323	C11orf65	1.74599	0.056812	0.0779947	0.937985	0.991428	-5.7058	FALSE	160140	chromosome 11 open reading frame 65 [Source:HGNC Symbol;Acc:HGNC:28519]	protein_coding	38.99
PVALB	SCZ	ENSG00000166326	TRIM44	8.13587	-0.0911015	-1.13838	0.257626	0.774576	-7.32685	FALSE	54765	tripartite motif containing 44 [Source:HGNC Symbol;Acc:HGNC:19016]	protein_coding	39.96
PVALB	SCZ	ENSG00000166333	ILK	0.516999	0.444061	0.418015	0.676814	0.936765	-5.47033	FALSE	3611	integrin linked kinase [Source:HGNC Symbol;Acc:HGNC:6040]	protein_coding	49.78
PVALB	SCZ	ENSG00000166337	TAF10	1.5941	-0.640532	-0.702753	0.48381	0.88346	-5.39138	FALSE	6881	TATA-box binding protein associated factor 10 [Source:HGNC Symbol;Acc:HGNC:11543]	protein_coding	52.53
PVALB	SCZ	ENSG00000166340	TPP1	4.41067	-0.0869136	-0.291857	0.770989	0.95896	-6.43091	FALSE	1200	tripeptidyl peptidase 1 [Source:HGNC Symbol;Acc:HGNC:2073]	protein_coding	50.28
PVALB	SCZ	ENSG00000166341	DCHS1	6.03978	-0.189347	-0.851515	0.396477	0.843392	-6.57196	FALSE	8642	dachsous cadherin-related 1 [Source:HGNC Symbol;Acc:HGNC:13681]	protein_coding	52.61
PVALB	SCZ	ENSG00000166342	NETO1	6.6141	-0.136889	-0.74593	0.457424	0.87384	-6.9342	FALSE	81832	neuropilin and tolloid like 1 [Source:HGNC Symbol;Acc:HGNC:13823]	protein_coding	36.85
PVALB	SCZ	ENSG00000166343	MSS51	2.33842	-0.284285	-0.358918	0.720398	0.947299	-5.68971	FALSE	118490	MSS51 mitochondrial translational activator [Source:HGNC Symbol;Acc:HGNC:21000]	protein_coding	42.14
PVALB	SCZ	ENSG00000166347	CYB5A	3.25131	-0.233072	-0.473913	0.636574	0.927638	-5.90343	FALSE	1528	cytochrome b5 type A [Source:HGNC Symbol;Acc:HGNC:2570]	protein_coding	44.27
PVALB	SCZ	ENSG00000166348	USP54	6.02058	-0.0606226	-0.342635	0.732578	0.950895	-6.92606	FALSE	159195	ubiquitin specific peptidase 54 [Source:HGNC Symbol;Acc:HGNC:23513]	protein_coding	42.18
PVALB	SCZ	ENSG00000166349	RAG1	0.876198	0.192839	0.214767	0.830378	0.971645	-5.57219	FALSE	5896	recombination activating 1 [Source:HGNC Symbol;Acc:HGNC:9831]	protein_coding	39.18
PVALB	SCZ	ENSG00000166352	IFTAP	3.33458	-0.3479	-0.649524	0.517459	0.895673	-5.80995	FALSE	119710	intraflagellar transport associated protein [Source:HGNC Symbol;Acc:HGNC:25142]	protein_coding	37.62
PVALB	SCZ	ENSG00000166359	WDR88	2.11759	-0.27167	-0.364	0.716611	0.946039	-5.63872	FALSE	126248	WD repeat domain 88 [Source:HGNC Symbol;Acc:HGNC:26999]	protein_coding	48.81
PVALB	SCZ	ENSG00000166377	ATP9B	7.14239	0.13026	1.11799	0.266195	0.77846	-6.86343	FALSE	374868	ATPase phospholipid transporting 9B (putative) [Source:HGNC Symbol;Acc:HGNC:13541]	protein_coding	41.83
PVALB	SCZ	ENSG00000166387	PPFIBP2	2.90373	-0.577131	-1.12358	0.263825	0.777438	-5.41425	FALSE	8495	PPFIA binding protein 2 [Source:HGNC Symbol;Acc:HGNC:9250]	protein_coding	45.46
PVALB	SCZ	ENSG00000166394	CYB5R2	-3.63426	0.222524	0.200564	0.841438	0.973574	-5.40211	FALSE	51700	cytochrome b5 reductase 2 [Source:HGNC Symbol;Acc:HGNC:24376]	protein_coding	49.61
PVALB	SCZ	ENSG00000166396	SERPINB7	-2.38699	-0.730778	-0.720969	0.472577	0.879001	-5.24135	FALSE	8710	serpin family B member 7 [Source:HGNC Symbol;Acc:HGNC:13902]	protein_coding	37.32
PVALB	SCZ	ENSG00000166398	GARRE1	5.49741	-0.05428	-0.258741	0.796356	0.96524	-6.72301	FALSE	9710	granule associated Rac and RHOG effector 1 [Source:HGNC Symbol;Acc:HGNC:29016]	protein_coding	44.94
PVALB	SCZ	ENSG00000166401	SERPINB8	-0.826962	-0.69492	-0.59924	0.550341	0.904088	-5.29334	FALSE	5271	serpin family B member 8 [Source:HGNC Symbol;Acc:HGNC:8952]	protein_coding	41.09
PVALB	SCZ	ENSG00000166402	TUB	7.14587	0.149015	1.28172	0.202846	0.740782	-6.65342	FALSE	7275	TUB bipartite transcription factor [Source:HGNC Symbol;Acc:HGNC:12406]	protein_coding	49.4
PVALB	SCZ	ENSG00000166405	RIC3	5.8295	0.113949	0.64876	0.517951	0.89572	-6.6998	FALSE	79608	RIC3 acetylcholine receptor chaperone [Source:HGNC Symbol;Acc:HGNC:30338]	protein_coding	39.92
PVALB	SCZ	ENSG00000166407	LMO1	-1.85094	-1.21642	-1.08038	0.282521	0.788479	-4.96218	FALSE	4004	LIM domain only 1 [Source:HGNC Symbol;Acc:HGNC:6641]	protein_coding	52.88
PVALB	SCZ	ENSG00000166411	IDH3A	6.47264	-0.329797	-1.93234	0.05609	0.56897	-5.26265	FALSE	3419	isocitrate dehydrogenase (NAD(+)) 3 catalytic subunit alpha [Source:HGNC Symbol;Acc:HGNC:5384]	protein_coding	44.46
PVALB	SCZ	ENSG00000166415	WDR72	2.14299	-0.442418	-0.681966	0.496805	0.887006	-5.65905	FALSE	256764	WD repeat domain 72 [Source:HGNC Symbol;Acc:HGNC:26790]	protein_coding	36.62
PVALB	SCZ	ENSG00000166428	PLD4	-2.0449	-1.31346	-1.09725	0.275116	0.782384	-4.92467	FALSE	122618	phospholipase D family member 4 [Source:HGNC Symbol;Acc:HGNC:23792]	protein_coding	61.65
PVALB	SCZ	ENSG00000166432	ZMAT1	4.48932	0.00258998	0.00710114	0.994348	0.999457	-6.4124	FALSE	84460	zinc finger matrin-type 1 [Source:HGNC Symbol;Acc:HGNC:29377]	protein_coding	37.76
PVALB	SCZ	ENSG00000166435	XRRA1	5.76017	0.016065	0.07393	0.941211	0.992601	-6.8523	FALSE	143570	X-ray radiation resistance associated 1 [Source:HGNC Symbol;Acc:HGNC:18868]	protein_coding	41.82
PVALB	SCZ	ENSG00000166436	TRIM66	5.76551	-0.124782	-0.661727	0.509638	0.892779	-6.66777	FALSE	9866	tripartite motif containing 66 [Source:HGNC Symbol;Acc:HGNC:29005]	protein_coding	45.38
PVALB	SCZ	ENSG00000166439	RNF169	4.79173	0.0246837	0.0814782	0.935221	0.990792	-6.54663	FALSE	254225	ring finger protein 169 [Source:HGNC Symbol;Acc:HGNC:26961]	protein_coding	39.49
PVALB	SCZ	ENSG00000166441	RPL27A	2.70075	-0.461199	-0.673889	0.501905	0.88892	-5.63882	FALSE	6157	ribosomal protein L27a [Source:HGNC Symbol;Acc:HGNC:10329]	protein_coding	50.4
PVALB	SCZ	ENSG00000166444	DENND2B	6.02854	-0.219173	-1.16089	0.248393	0.767292	-6.29131	FALSE	6764	DENN domain containing 2B [Source:HGNC Symbol;Acc:HGNC:11350]	protein_coding	45.03
PVALB	SCZ	ENSG00000166446	CDYL2	5.68754	-0.082273	-0.397933	0.691511	0.94115	-6.81879	FALSE	124359	chromodomain Y like 2 [Source:HGNC Symbol;Acc:HGNC:23030]	protein_coding	41.9
PVALB	SCZ	ENSG00000166448	TMEM130	7.79222	-0.243869	-2.41608	0.0174653	0.429711	-4.93066	FALSE	222865	transmembrane protein 130 [Source:HGNC Symbol;Acc:HGNC:25429]	protein_coding	52.26
PVALB	SCZ	ENSG00000166450	PRTG	2.11809	-0.258638	-0.393764	0.694577	0.941718	-5.74061	FALSE	283659	protogenin [Source:HGNC Symbol;Acc:HGNC:26373]	protein_coding	38.59
PVALB	SCZ	ENSG00000166452	AKIP1	1.75221	-0.854716	-0.925041	0.357127	0.823662	-5.29634	FALSE	56672	A-kinase interacting protein 1 [Source:HGNC Symbol;Acc:HGNC:1170]	protein_coding	46.42
PVALB	SCZ	ENSG00000166454	ATMIN	5.0819	-0.154031	-0.55972	0.576897	0.910673	-6.43401	FALSE	23300	ATM interactor [Source:HGNC Symbol;Acc:HGNC:29034]	protein_coding	44.63
PVALB	SCZ	ENSG00000166471	TMEM41B	4.00444	-0.911515	-1.9718	0.0513392	0.558098	-4.32581	FALSE	440026	transmembrane protein 41B [Source:HGNC Symbol;Acc:HGNC:28948]	protein_coding	42.34
PVALB	SCZ	ENSG00000166473	PKD1L2	0.369019	-1.58911	-2.00248	0.0478858	0.548584	-3.94511	FALSE	114780	polycystin 1 like 2 (gene/pseudogene) [Source:HGNC Symbol;Acc:HGNC:21715]	protein_coding	49.62
PVALB	SCZ	ENSG00000166477	LEO1	3.43223	-1.00201	-1.76281	0.0809258	0.619894	-4.59099	FALSE	123169	LEO1 homolog, Paf1/RNA polymerase II complex component [Source:HGNC Symbol;Acc:HGNC:30401]	protein_coding	43.11
PVALB	SCZ	ENSG00000166478	ZNF143	2.47381	-2.1737	-2.85825	0.00516441	0.334536	-2.18681	FALSE	7702	zinc finger protein 143 [Source:HGNC Symbol;Acc:HGNC:12928]	protein_coding	42.79
PVALB	SCZ	ENSG00000166479	TMX3	4.44677	-0.0764083	-0.226512	0.821256	0.969723	-6.32551	FALSE	54495	thioredoxin related transmembrane protein 3 [Source:HGNC Symbol;Acc:HGNC:24718]	protein_coding	36.04
PVALB	SCZ	ENSG00000166482	MFAP4	-4.04317	0.396814	0.355347	0.723063	0.948224	-5.36889	FALSE	4239	microfibril associated protein 4 [Source:HGNC Symbol;Acc:HGNC:7035]	protein_coding	56.87
PVALB	SCZ	ENSG00000166483	WEE1	-2.64624	0.34881	0.32485	0.74596	0.954629	-5.41422	FALSE	7465	WEE1 G2 checkpoint kinase [Source:HGNC Symbol;Acc:HGNC:12761]	protein_coding	40.55
PVALB	SCZ	ENSG00000166484	MAPK7	1.22899	-0.941158	-0.984392	0.327251	0.810409	-5.17154	FALSE	5598	mitogen-activated protein kinase 7 [Source:HGNC Symbol;Acc:HGNC:6880]	protein_coding	59.22
PVALB	SCZ	ENSG00000166501	PRKCB	8.14793	-0.475504	-3.05802	0.00316826	0.295765	-3.55467	FALSE	5579	protein kinase C beta [Source:HGNC Symbol;Acc:HGNC:9395]	protein_coding	43.77
PVALB	SCZ	ENSG00000166503	HDGFL3	6.02162	-0.163546	-0.889301	0.375932	0.834015	-6.54808	FALSE	50810	HDGF like 3 [Source:HGNC Symbol;Acc:HGNC:24937]	protein_coding	39.55
PVALB	SCZ	ENSG00000166507	NDST2	-1.22737	0.125512	0.0996711	0.920801	0.988427	-5.40545	FALSE	8509	N-deacetylase and N-sulfotransferase 2 [Source:HGNC Symbol;Acc:HGNC:7681]	protein_coding	53.04
PVALB	SCZ	ENSG00000166508	MCM7	0.760327	0.342738	0.291854	0.770991	0.95896	-5.48639	FALSE	4176	minichromosome maintenance complex component 7 [Source:HGNC Symbol;Acc:HGNC:6950]	protein_coding	54.21
PVALB	SCZ	ENSG00000166510	CCDC68	-0.667755	-1.29488	-1.20699	0.230227	0.755259	-4.88091	FALSE	80323	coiled-coil domain containing 68 [Source:HGNC Symbol;Acc:HGNC:24350]	protein_coding	39.73
PVALB	SCZ	ENSG00000166526	ZNF3	2.28717	-0.514207	-0.662896	0.508892	0.892779	-5.50633	FALSE	7551	zinc finger protein 3 [Source:HGNC Symbol;Acc:HGNC:13089]	protein_coding	48.95
PVALB	SCZ	ENSG00000166529	ZSCAN21	0.743378	-1.48013	-1.4072	0.162406	0.70701	-4.71013	FALSE	7589	zinc finger and SCAN domain containing 21 [Source:HGNC Symbol;Acc:HGNC:13104]	protein_coding	47.86
PVALB	SCZ	ENSG00000166532	RIMKLB	5.89092	-0.107313	-0.557274	0.57856	0.911126	-6.75959	FALSE	57494	ribosomal modification protein rimK like family member B [Source:HGNC Symbol;Acc:HGNC:29228]	protein_coding	41.05
PVALB	SCZ	ENSG00000166535	A2ML1	0.871582	-1.76052	-1.72252	0.088005	0.626317	-4.29642	FALSE	144568	alpha-2-macroglobulin like 1 [Source:HGNC Symbol;Acc:HGNC:23336]	protein_coding	44.23
PVALB	SCZ	ENSG00000166546	BEAN1	3.35292	-1.10326	-1.94042	0.0550875	0.567444	-4.24705	FALSE	146227	brain expressed associated with NEDD4 1 [Source:HGNC Symbol;Acc:HGNC:24160]	protein_coding	50.58
PVALB	SCZ	ENSG00000166548	TK2	4.92509	-0.124313	-0.453226	0.651348	0.931277	-6.50548	FALSE	7084	thymidine kinase 2 [Source:HGNC Symbol;Acc:HGNC:11831]	protein_coding	49.54
PVALB	SCZ	ENSG00000166557	TMED3	4.40439	-0.752994	-2.24989	0.0266024	0.471736	-3.94626	FALSE	23423	transmembrane p24 trafficking protein 3 [Source:HGNC Symbol;Acc:HGNC:28889]	protein_coding	42.57
PVALB	SCZ	ENSG00000166558	SLC38A8	-1.3108	2.03604	1.76291	0.0809089	0.619894	-4.18869	FALSE	146167	solute carrier family 38 member 8 [Source:HGNC Symbol;Acc:HGNC:32434]	protein_coding	52.87
PVALB	SCZ	ENSG00000166562	SEC11C	4.31516	-0.316696	-0.80634	0.421922	0.855693	-5.95186	FALSE	90701	SEC11 homolog C, signal peptidase complex subunit [Source:HGNC Symbol;Acc:HGNC:23400]	protein_coding	43.03
PVALB	SCZ	ENSG00000166569	CPLX4	-2.19989	-0.930149	-0.91623	0.361706	0.826371	-5.11724	FALSE	339302	complexin 4 [Source:HGNC Symbol;Acc:HGNC:24330]	protein_coding	41.55
PVALB	SCZ	ENSG00000166573	GALR1	0.375914	1.43046	1.66633	0.0987135	0.637632	-4.34713	FALSE	2587	galanin receptor 1 [Source:HGNC Symbol;Acc:HGNC:4132]	protein_coding	44.37
PVALB	SCZ	ENSG00000166575	TMEM135	5.94946	-0.180067	-0.891275	0.374878	0.833459	-6.51881	FALSE	65084	transmembrane protein 135 [Source:HGNC Symbol;Acc:HGNC:26167]	protein_coding	36.37
PVALB	SCZ	ENSG00000166578	IQCD	-0.262043	-0.683109	-0.637865	0.52499	0.898428	-5.32348	FALSE	115811	IQ motif containing D [Source:HGNC Symbol;Acc:HGNC:25168]	protein_coding	47.7
PVALB	SCZ	ENSG00000166579	NDEL1	5.29672	-0.139459	-0.606684	0.545408	0.903861	-6.51159	FALSE	81565	nudE neurodevelopment protein 1 like 1 [Source:HGNC Symbol;Acc:HGNC:17620]	protein_coding	44.62
PVALB	SCZ	ENSG00000166582	CENPV	2.43604	0.618612	0.784925	0.434315	0.86216	-5.47334	FALSE	201161	centromere protein V [Source:HGNC Symbol;Acc:HGNC:29920]	protein_coding	48.01
PVALB	SCZ	ENSG00000166595	CIAO2B	1.22445	-1.84138	-2.01075	0.0469892	0.547333	-3.87312	FALSE	51647	cytosolic iron-sulfur assembly component 2B [Source:HGNC Symbol;Acc:HGNC:24261]	protein_coding	55.7
PVALB	SCZ	ENSG00000166596	CFAP52	-0.32686	0.910893	0.935103	0.351942	0.821794	-5.12037	FALSE	146845	cilia and flagella associated protein 52 [Source:HGNC Symbol;Acc:HGNC:16053]	protein_coding	42.41
PVALB	SCZ	ENSG00000166598	HSP90B1	7.11558	0.0881449	0.699902	0.485581	0.88385	-7.21238	FALSE	7184	heat shock protein 90 beta family member 1 [Source:HGNC Symbol;Acc:HGNC:12028]	protein_coding	39.87
PVALB	SCZ	ENSG00000166619	BLCAP	6.38765	-0.0015336	-0.00941788	0.992504	0.999417	-7.10278	FALSE	10904	BLCAP apoptosis inducing factor [Source:HGNC Symbol;Acc:HGNC:1055]	protein_coding	47.98
PVALB	SCZ	ENSG00000166664	CHRFAM7A	-3.25562	-2.54503	-2.24325	0.0270416	0.473288	-3.42545	FALSE	89832	CHRNA7 (exons 5-10) and FAM7A (exons A-E) fusion [Source:HGNC Symbol;Acc:HGNC:15781]	protein_coding	44.41
PVALB	SCZ	ENSG00000166669	ATF7IP2	5.10766	0.0100233	0.0325947	0.974061	0.996732	-6.61217	FALSE	80063	activating transcription factor 7 interacting protein 2 [Source:HGNC Symbol;Acc:HGNC:20397]	protein_coding	41.4
PVALB	SCZ	ENSG00000166676	TVP23A	5.88129	-0.0440728	-0.21423	0.830795	0.971645	-6.91716	FALSE	780776	trans-golgi network vesicle protein 23 homolog A [Source:HGNC Symbol;Acc:HGNC:20398]	protein_coding	48.06
PVALB	SCZ	ENSG00000166681	BEX3	7.09702	-0.152769	-1.13722	0.258107	0.774787	-6.78031	FALSE	27018	brain expressed X-linked 3 [Source:HGNC Symbol;Acc:HGNC:13388]	protein_coding	55.59
PVALB	SCZ	ENSG00000166682	TMPRSS5	1.14412	0.297994	0.28712	0.774603	0.959904	-5.53041	FALSE	80975	transmembrane serine protease 5 [Source:HGNC Symbol;Acc:HGNC:14908]	protein_coding	49.51
PVALB	SCZ	ENSG00000166685	COG1	5.07945	-0.0872315	-0.318784	0.750542	0.955383	-6.52752	FALSE	9382	component of oligomeric golgi complex 1 [Source:HGNC Symbol;Acc:HGNC:6545]	protein_coding	48.45
PVALB	SCZ	ENSG00000166689	PLEKHA7	6.02943	0.098259	0.511968	0.609779	0.920796	-6.85897	FALSE	144100	pleckstrin homology domain containing A7 [Source:HGNC Symbol;Acc:HGNC:27049]	protein_coding	46.37
PVALB	SCZ	ENSG00000166704	ZNF606	3.4228	-0.273779	-0.556194	0.579295	0.911682	-5.85522	FALSE	80095	zinc finger protein 606 [Source:HGNC Symbol;Acc:HGNC:25879]	protein_coding	45.01
PVALB	SCZ	ENSG00000166707	ZCCHC18	-1.048	-2.55696	-2.22434	0.0283279	0.479136	-3.45877	FALSE	644353	zinc finger CCHC-type containing 18 [Source:HGNC Symbol;Acc:HGNC:32459]	protein_coding	52.61
PVALB	SCZ	ENSG00000166710	B2M	-0.00635763	-1.31008	-1.15902	0.249151	0.768438	-4.91905	FALSE	567	beta-2-microglobulin [Source:HGNC Symbol;Acc:HGNC:914]	protein_coding	42.87
PVALB	SCZ	ENSG00000166716	ZNF592	5.67461	-0.401437	-1.92774	0.0566666	0.569579	-4.97873	FALSE	9640	zinc finger protein 592 [Source:HGNC Symbol;Acc:HGNC:28986]	protein_coding	45.93
PVALB	SCZ	ENSG00000166734	GOLM2	6.91498	0.143429	1.08679	0.279691	0.785953	-6.74254	FALSE	113201	golgi membrane protein 2 [Source:HGNC Symbol;Acc:HGNC:24892]	protein_coding	40.6
PVALB	SCZ	ENSG00000166736	HTR3A	-2.8401	0.6077	0.542567	0.588611	0.914683	-5.30966	FALSE	3359	5-hydroxytryptamine receptor 3A [Source:HGNC Symbol;Acc:HGNC:5297]	protein_coding	50.57
PVALB	SCZ	ENSG00000166747	AP1G1	6.22544	-0.0105175	-0.0637434	0.949299	0.9933	-7.04701	FALSE	164	adaptor related protein complex 1 subunit gamma 1 [Source:HGNC Symbol;Acc:HGNC:555]	protein_coding	40.73
PVALB	SCZ	ENSG00000166750	SLFN5	1.128	-1.42787	-1.51455	0.132977	0.67775	-4.64448	FALSE	162394	schlafen family member 5 [Source:HGNC Symbol;Acc:HGNC:28286]	protein_coding	41.59
PVALB	SCZ	ENSG00000166762	CATSPER2	5.71952	-0.133601	-0.502488	0.616407	0.922405	-6.71681	FALSE	117155	cation channel sperm associated 2 [Source:HGNC Symbol;Acc:HGNC:18810]	protein_coding	43.72
PVALB	SCZ	ENSG00000166763	STRCP1	0.929349	-1.67288	-1.87322	0.0638995	0.58987	-4.08736	FALSE		stereocilin pseudogene 1 [Source:HGNC Symbol;Acc:HGNC:33915]	transcribed_unprocessed_pseudogene	51.06
PVALB	SCZ	ENSG00000166770	ZNF667-AS1	3.16978	-0.0841232	-0.149889	0.881148	0.98166	-5.9305	FALSE	100128252	ZNF667 antisense RNA 1 (head to head) [Source:HGNC Symbol;Acc:HGNC:44321]	lncRNA	43.23
PVALB	SCZ	ENSG00000166780	BMERB1	6.62194	-0.0834575	-0.583459	0.560871	0.905891	-7.04961	FALSE	89927	bMERB domain containing 1 [Source:HGNC Symbol;Acc:HGNC:19213]	protein_coding	45.91
PVALB	SCZ	ENSG00000166783	MARF1	6.36593	-0.150792	-0.93434	0.352334	0.822036	-6.68069	FALSE	9665	meiosis regulator and mRNA stability factor 1 [Source:HGNC Symbol;Acc:HGNC:29562]	protein_coding	44.17
PVALB	SCZ	ENSG00000166788	SAAL1	2.88408	-0.241266	-0.465653	0.642456	0.928828	-5.93983	FALSE	113174	serum amyloid A like 1 [Source:HGNC Symbol;Acc:HGNC:25158]	protein_coding	39.76
PVALB	SCZ	ENSG00000166793	YPEL4	4.53753	0.165848	0.544898	0.587012	0.91405	-6.32329	FALSE	219539	yippee like 4 [Source:HGNC Symbol;Acc:HGNC:18328]	protein_coding	55.21
PVALB	SCZ	ENSG00000166794	PPIB	2.20384	-0.671029	-0.84787	0.398495	0.844755	-5.39117	FALSE	5479	peptidylprolyl isomerase B [Source:HGNC Symbol;Acc:HGNC:9255]	protein_coding	52.77
PVALB	SCZ	ENSG00000166796	LDHC	-2.15742	0.16934	0.161402	0.872096	0.98019	-5.4545	FALSE	3948	lactate dehydrogenase C [Source:HGNC Symbol;Acc:HGNC:6544]	protein_coding	41.13
PVALB	SCZ	ENSG00000166797	CIAO2A	2.80148	-0.314934	-0.555402	0.579835	0.911869	-5.69419	FALSE	84191	cytosolic iron-sulfur assembly component 2A [Source:HGNC Symbol;Acc:HGNC:26235]	protein_coding	41.63
PVALB	SCZ	ENSG00000166800	LDHAL6A	-3.0905	-0.193479	-0.170988	0.864572	0.978375	-5.40592	FALSE	160287	lactate dehydrogenase A like 6A [Source:HGNC Symbol;Acc:HGNC:28335]	protein_coding	41.58
PVALB	SCZ	ENSG00000166801	FAM111A	-3.0163	-2.42695	-2.14963	0.0339477	0.503663	-3.58441	FALSE	63901	FAM111 trypsin like peptidase A [Source:HGNC Symbol;Acc:HGNC:24725]	protein_coding	40.01
PVALB	SCZ	ENSG00000166813	KIF7	0.946252	-0.583305	-0.731731	0.46601	0.876659	-5.48338	FALSE	374654	kinesin family member 7 [Source:HGNC Symbol;Acc:HGNC:30497]	protein_coding	48.65
PVALB	SCZ	ENSG00000166816	LDHD	0.178252	-3.18437	-2.78514	0.00637886	0.356741	-2.36451	FALSE	197257	lactate dehydrogenase D [Source:HGNC Symbol;Acc:HGNC:19708]	protein_coding	62.41
PVALB	SCZ	ENSG00000166819	PLIN1	-2.96825	0.435425	0.371565	0.710987	0.945651	-5.35594	FALSE	5346	perilipin 1 [Source:HGNC Symbol;Acc:HGNC:9076]	protein_coding	52.04
PVALB	SCZ	ENSG00000166821	PEX11A	-0.791196	-0.294739	-0.25302	0.800762	0.966295	-5.40669	FALSE	8800	peroxisomal biogenesis factor 11 alpha [Source:HGNC Symbol;Acc:HGNC:8852]	protein_coding	43.93
PVALB	SCZ	ENSG00000166822	TMEM170A	-0.157436	-0.146262	-0.123071	0.902293	0.985767	-5.4507	FALSE	124491	transmembrane protein 170A [Source:HGNC Symbol;Acc:HGNC:29577]	protein_coding	44.64
PVALB	SCZ	ENSG00000166825	ANPEP	-2.92233	-0.779342	-0.68929	0.492205	0.885828	-5.23691	FALSE	290	alanyl aminopeptidase, membrane [Source:HGNC Symbol;Acc:HGNC:500]	protein_coding	53.35
PVALB	SCZ	ENSG00000166831	RBPMS2	-2.60636	-0.311079	-0.309066	0.757901	0.956953	-5.42531	FALSE	348093	RNA binding protein, mRNA processing factor 2 [Source:HGNC Symbol;Acc:HGNC:19098]	protein_coding	52.72
PVALB	SCZ	ENSG00000166833	NAV2	9.86235	0.0716226	1.29528	0.199538	0.73814	-8.68437	FALSE	89797	neuron navigator 2 [Source:HGNC Symbol;Acc:HGNC:15997]	protein_coding	44.51
PVALB	SCZ	ENSG00000166839	ANKDD1A	4.77705	0.37939	1.20667	0.23035	0.755259	-5.84895	FALSE	348094	ankyrin repeat and death domain containing 1A [Source:HGNC Symbol;Acc:HGNC:28002]	protein_coding	46.76
PVALB	SCZ	ENSG00000166840	GLYATL1	-2.52191	-0.755067	-0.70664	0.4814	0.882746	-5.23746	FALSE	92292	glycine-N-acyltransferase like 1 [Source:HGNC Symbol;Acc:HGNC:30519]	protein_coding	39.86
PVALB	SCZ	ENSG00000166845	C18orf54	-2.4917	0.437292	0.363571	0.71693	0.946039	-5.36342	FALSE	162681	chromosome 18 open reading frame 54 [Source:HGNC Symbol;Acc:HGNC:13796]	protein_coding	34.78
PVALB	SCZ	ENSG00000166847	DCTN5	5.93611	0.0229417	0.124403	0.901241	0.985767	-6.92062	FALSE	84516	dynactin subunit 5 [Source:HGNC Symbol;Acc:HGNC:24594]	protein_coding	42.88
PVALB	SCZ	ENSG00000166848	TERF2IP	7.02588	0.122612	0.955861	0.341401	0.817778	-6.9711	FALSE	54386	TERF2 interacting protein [Source:HGNC Symbol;Acc:HGNC:19246]	protein_coding	42.42
PVALB	SCZ	ENSG00000166851	PLK1	0.0463404	0.304659	0.268852	0.788586	0.963605	-5.44618	FALSE	5347	polo like kinase 1 [Source:HGNC Symbol;Acc:HGNC:9077]	protein_coding	50.69
PVALB	SCZ	ENSG00000166855	CLPX	4.36526	-0.622166	-1.69188	0.0937194	0.632665	-4.89548	FALSE	10845	caseinolytic mitochondrial matrix peptidase chaperone subunit X [Source:HGNC Symbol;Acc:HGNC:2088]	protein_coding	40
PVALB	SCZ	ENSG00000166856	GPR182	-2.67505	-1.53452	-1.24734	0.215127	0.747549	-4.78277	FALSE	11318	G protein-coupled receptor 182 [Source:HGNC Symbol;Acc:HGNC:13708]	protein_coding	54.07
PVALB	SCZ	ENSG00000166860	ZBTB39	0.904374	-2.14771	-2.12048	0.0363893	0.516088	-3.67423	FALSE	9880	zinc finger and BTB domain containing 39 [Source:HGNC Symbol;Acc:HGNC:29014]	protein_coding	50.24
PVALB	SCZ	ENSG00000166862	CACNG2	7.99812	0.174169	1.66679	0.0989105	0.63789	-6.54977	FALSE	10369	calcium voltage-gated channel auxiliary subunit gamma 2 [Source:HGNC Symbol;Acc:HGNC:1406]	protein_coding	47.76
PVALB	SCZ	ENSG00000166863	TAC3	-2.85395	-0.721884	-0.624223	0.533874	0.902222	-5.26042	FALSE	6866	tachykinin precursor 3 [Source:HGNC Symbol;Acc:HGNC:11521]	protein_coding	47.55
PVALB	SCZ	ENSG00000166866	MYO1A	-3.08933	1.90503	1.81202	0.0729235	0.608666	-4.11166	FALSE	4640	myosin IA [Source:HGNC Symbol;Acc:HGNC:7595]	protein_coding	48.63
PVALB	SCZ	ENSG00000166881	NEMP1	1.02726	0.597811	0.588971	0.557182	0.905493	-5.4432	FALSE	23306	nuclear envelope integral membrane protein 1 [Source:HGNC Symbol;Acc:HGNC:29001]	protein_coding	44.16
PVALB	SCZ	ENSG00000166886	NAB2	2.79832	0.720201	1.08091	0.282282	0.788479	-5.37886	FALSE	4665	NGFI-A binding protein 2 [Source:HGNC Symbol;Acc:HGNC:7627]	protein_coding	59.71
PVALB	SCZ	ENSG00000166887	VPS39	6.14697	-0.236732	-1.31449	0.191627	0.731221	-6.15212	FALSE	23339	VPS39 subunit of HOPS complex [Source:HGNC Symbol;Acc:HGNC:20593]	protein_coding	42.61
PVALB	SCZ	ENSG00000166888	STAT6	1.53924	-2.47289	-3.23109	0.00166028	0.250573	-1.25482	FALSE	6778	signal transducer and activator of transcription 6 [Source:HGNC Symbol;Acc:HGNC:11368]	protein_coding	50.56
PVALB	SCZ	ENSG00000166889	PATL1	3.20034	0.264836	0.513833	0.608479	0.920264	-5.87417	FALSE	219988	PAT1 homolog 1, processing body mRNA decay factor [Source:HGNC Symbol;Acc:HGNC:26721]	protein_coding	39.89
PVALB	SCZ	ENSG00000166896	ATP23	1.37582	-0.790979	-0.845575	0.399768	0.845049	-5.33869	FALSE	91419	ATP23 metallopeptidase and ATP synthase assembly factor homolog [Source:HGNC Symbol;Acc:HGNC:29452]	protein_coding	41.1
PVALB	SCZ	ENSG00000166897	ELFN2	7.0012	0.282678	2.05691	0.0422458	0.533115	-5.32027	FALSE	114794	extracellular leucine rich repeat and fibronectin type III domain containing 2 [Source:HGNC Symbol;Acc:HGNC:29396]	protein_coding	58.59
PVALB	SCZ	ENSG00000166900	STX3	5.39411	0.0838009	0.323444	0.747021	0.954759	-6.68694	FALSE	6809	syntaxin 3 [Source:HGNC Symbol;Acc:HGNC:11438]	protein_coding	43.39
PVALB	SCZ	ENSG00000166902	MRPL16	3.41438	-0.700281	-1.25724	0.211538	0.745408	-5.1873	FALSE	54948	mitochondrial ribosomal protein L16 [Source:HGNC Symbol;Acc:HGNC:14476]	protein_coding	44.32
PVALB	SCZ	ENSG00000166908	PIP4K2C	4.1894	-0.649046	-1.52199	0.131103	0.676995	-5.07812	FALSE	79837	phosphatidylinositol-5-phosphate 4-kinase type 2 gamma [Source:HGNC Symbol;Acc:HGNC:23786]	protein_coding	46.79
PVALB	SCZ	ENSG00000166912	MTMR10	3.4779	0.325824	0.678901	0.498737	0.887441	-5.78442	FALSE	54893	myotubularin related protein 10 [Source:HGNC Symbol;Acc:HGNC:25999]	protein_coding	40
PVALB	SCZ	ENSG00000166913	YWHAB	6.9831	-0.428762	-2.79276	0.00624101	0.356741	-3.55538	FALSE	7529	tyrosine 3-monooxygenase/tryptophan 5-monooxygenase activation protein beta [Source:HGNC Symbol;Acc:HGNC:12849]	protein_coding	40.39
PVALB	SCZ	ENSG00000166922	SCG5	5.74376	-0.109155	-0.488698	0.626104	0.925433	-6.73201	FALSE	6447	secretogranin V [Source:HGNC Symbol;Acc:HGNC:10816]	protein_coding	42.31
PVALB	SCZ	ENSG00000166923	GREM1	-1.17696	-1.78142	-1.60389	0.111829	0.653789	-4.3976	FALSE	26585	gremlin 1, DAN family BMP antagonist [Source:HGNC Symbol;Acc:HGNC:2001]	protein_coding	41.45
PVALB	SCZ	ENSG00000166924	NYAP1	5.73753	-0.228696	-1.00306	0.318204	0.806436	-6.32376	FALSE	222950	neuronal tyrosine phosphorylated phosphoinositide-3-kinase adaptor 1 [Source:HGNC Symbol;Acc:HGNC:22009]	protein_coding	59.21
PVALB	SCZ	ENSG00000166925	TSC22D4	2.41625	0.586523	0.833229	0.406661	0.849009	-5.50664	FALSE	81628	TSC22 domain family member 4 [Source:HGNC Symbol;Acc:HGNC:21696]	protein_coding	58
PVALB	SCZ	ENSG00000166926	MS4A6E	-1.02991	1.50034	1.60131	0.112399	0.653789	-4.4851	FALSE	245802	membrane spanning 4-domains A6E [Source:HGNC Symbol;Acc:HGNC:14285]	protein_coding	40.95
PVALB	SCZ	ENSG00000166928	MS4A14	-2.04187	1.15099	1.11984	0.26541	0.777648	-4.95704	FALSE	84689	membrane spanning 4-domains A14 [Source:HGNC Symbol;Acc:HGNC:30706]	protein_coding	38.93
PVALB	SCZ	ENSG00000166930	MS4A5	-1.63485	-0.450111	-0.478802	0.633104	0.927448	-5.35001	FALSE	64232	membrane spanning 4-domains A5 [Source:HGNC Symbol;Acc:HGNC:13374]	protein_coding	39.77
PVALB	SCZ	ENSG00000166938	DIS3L	4.04929	-0.618703	-1.22223	0.224437	0.751527	-5.4633	FALSE	115752	DIS3 like exosome 3'-5' exoribonuclease [Source:HGNC Symbol;Acc:HGNC:28698]	protein_coding	42.92
PVALB	SCZ	ENSG00000166946	CCNDBP1	3.25677	-0.964824	-1.31128	0.192706	0.731675	-5.1419	FALSE	23582	cyclin D1 binding protein 1 [Source:HGNC Symbol;Acc:HGNC:1587]	protein_coding	40.9
PVALB	SCZ	ENSG00000166947	EPB42	-3.87126	0.555114	0.582264	0.561673	0.906223	-5.29445	FALSE	2038	erythrocyte membrane protein band 4.2 [Source:HGNC Symbol;Acc:HGNC:3381]	protein_coding	50.03
PVALB	SCZ	ENSG00000166948	TGM6	-1.73959	0.080836	0.0829841	0.934027	0.990495	-5.49923	FALSE	343641	transglutaminase 6 [Source:HGNC Symbol;Acc:HGNC:16255]	protein_coding	45.19
PVALB	SCZ	ENSG00000166949	SMAD3	5.60072	-0.142235	-0.537608	0.592018	0.915318	-6.63164	FALSE	4088	SMAD family member 3 [Source:HGNC Symbol;Acc:HGNC:6769]	protein_coding	48.33
PVALB	SCZ	ENSG00000166959	MS4A8	-2.76436	-0.556368	-0.503983	0.61536	0.922169	-5.33356	FALSE	83661	membrane spanning 4-domains A8 [Source:HGNC Symbol;Acc:HGNC:13380]	protein_coding	45.71
PVALB	SCZ	ENSG00000166960	CCDC178	3.96824	0.435557	1.06411	0.289791	0.792135	-5.81277	FALSE	374864	coiled-coil domain containing 178 [Source:HGNC Symbol;Acc:HGNC:29588]	protein_coding	34.9
PVALB	SCZ	ENSG00000166961	MS4A15	-3.18729	0.692899	0.612827	0.541354	0.903299	-5.2732	FALSE	219995	membrane spanning 4-domains A15 [Source:HGNC Symbol;Acc:HGNC:28573]	protein_coding	50.14
PVALB	SCZ	ENSG00000166963	MAP1A	10.0709	-0.101289	-0.729852	0.467949	0.877273	-9.38786	FALSE	4130	microtubule associated protein 1A [Source:HGNC Symbol;Acc:HGNC:6835]	protein_coding	52.57
PVALB	SCZ	ENSG00000166965	RCCD1	4.00448	-0.292415	-0.614595	0.54019	0.903106	-6.0191	FALSE	91433	RCC1 domain containing 1 [Source:HGNC Symbol;Acc:HGNC:30457]	protein_coding	54.49
PVALB	SCZ	ENSG00000166971	AKTIP	4.57934	-0.398874	-1.01992	0.310179	0.801871	-5.89917	FALSE	64400	AKT interacting protein [Source:HGNC Symbol;Acc:HGNC:16710]	protein_coding	45.45
PVALB	SCZ	ENSG00000166974	MAPRE2	7.86899	0.195756	2.16337	0.0328468	0.500874	-5.55699	FALSE	10982	microtubule associated protein RP/EB family member 2 [Source:HGNC Symbol;Acc:HGNC:6891]	protein_coding	39.48
PVALB	SCZ	ENSG00000166979	EVA1C	5.85018	-0.0182451	-0.0913463	0.927396	0.989623	-6.87717	FALSE	59271	eva-1 homolog C [Source:HGNC Symbol;Acc:HGNC:13239]	protein_coding	46.51
PVALB	SCZ	ENSG00000166984	TCP10L2	-1.02775	-1.07896	-1.01698	0.311568	0.802478	-5.08078	FALSE		t-complex 10 like 2, pseudogene [Source:HGNC Symbol;Acc:HGNC:21254]	transcribed_unprocessed_pseudogene	47.64
PVALB	SCZ	ENSG00000166986	MARS1	5.67103	0.0311779	0.142142	0.887248	0.982836	-6.86455	FALSE	4141	methionyl-tRNA synthetase 1 [Source:HGNC Symbol;Acc:HGNC:6898]	protein_coding	49.33
PVALB	SCZ	ENSG00000166987	MBD6	3.68605	-0.841089	-1.77866	0.078272	0.618183	-4.63411	FALSE	114785	methyl-CpG binding domain protein 6 [Source:HGNC Symbol;Acc:HGNC:20445]	protein_coding	57.85
PVALB	SCZ	ENSG00000166997	CNPY4	-0.945764	-0.50387	-0.397238	0.692021	0.94121	-5.35031	FALSE	245812	canopy FGF signaling regulator 4 [Source:HGNC Symbol;Acc:HGNC:28631]	protein_coding	50.57
PVALB	SCZ	ENSG00000167004	PDIA3	4.52212	-0.109824	-0.33272	0.740028	0.952833	-6.35785	FALSE	2923	protein disulfide isomerase family A member 3 [Source:HGNC Symbol;Acc:HGNC:4606]	protein_coding	43.01
PVALB	SCZ	ENSG00000167005	NUDT21	5.15185	-0.194219	-0.849488	0.397598	0.843972	-6.30538	FALSE	11051	nudix hydrolase 21 [Source:HGNC Symbol;Acc:HGNC:13870]	protein_coding	39.54
PVALB	SCZ	ENSG00000167011	NAT16	3.10843	1.38396	2.76069	0.00683985	0.362675	-2.54303	FALSE	375607	N-acetyltransferase 16 (putative) [Source:HGNC Symbol;Acc:HGNC:22030]	protein_coding	57.07
PVALB	SCZ	ENSG00000167034	NKX3-1	-3.591	0.488032	0.435825	0.663884	0.934299	-5.33928	FALSE	4824	NK3 homeobox 1 [Source:HGNC Symbol;Acc:HGNC:7838]	protein_coding	49.36
PVALB	SCZ	ENSG00000167037	SGSM1	7.73978	0.109257	0.928332	0.355533	0.822072	-7.3601	FALSE	129049	small G protein signaling modulator 1 [Source:HGNC Symbol;Acc:HGNC:29410]	protein_coding	47.65
PVALB	SCZ	ENSG00000167065	DUSP18	-2.08097	-1.28654	-1.08935	0.278563	0.785381	-4.93328	FALSE	150290	dual specificity phosphatase 18 [Source:HGNC Symbol;Acc:HGNC:18484]	protein_coding	47.98
PVALB	SCZ	ENSG00000167074	TEF	6.0503	0.211073	1.23143	0.220991	0.75027	-6.24993	FALSE	7008	TEF transcription factor, PAR bZIP family member [Source:HGNC Symbol;Acc:HGNC:11722]	protein_coding	51.78
PVALB	SCZ	ENSG00000167077	MEI1	0.864363	-0.618428	-0.782042	0.436	0.862772	-5.43473	FALSE	150365	meiotic double-stranded break formation protein 1 [Source:HGNC Symbol;Acc:HGNC:28613]	protein_coding	46.77
PVALB	SCZ	ENSG00000167080	B4GALNT2	-1.32036	0.723056	0.69813	0.486683	0.884063	-5.23843	FALSE	124872	beta-1,4-N-acetyl-galactosaminyltransferase 2 [Source:HGNC Symbol;Acc:HGNC:24136]	protein_coding	45.95
PVALB	SCZ	ENSG00000167081	PBX3	3.59512	-0.335745	-0.670721	0.503913	0.890183	-5.99042	FALSE	5090	PBX homeobox 3 [Source:HGNC Symbol;Acc:HGNC:8634]	protein_coding	37.29
PVALB	SCZ	ENSG00000167083	GNGT2	-1.40361	-2.43682	-2.00685	0.0474104	0.547911	-3.81808	FALSE	2793	G protein subunit gamma transducin 2 [Source:HGNC Symbol;Acc:HGNC:4412]	protein_coding	49.96
PVALB	SCZ	ENSG00000167085	PHB1	0.332091	-0.308263	-0.279371	0.780526	0.96141	-5.49463	FALSE	5245	prohibitin 1 [Source:HGNC Symbol;Acc:HGNC:8912]	protein_coding	48.42
PVALB	SCZ	ENSG00000167088	SNRPD1	2.67694	-0.849192	-1.24894	0.214544	0.747438	-5.1311	FALSE	6632	small nuclear ribonucleoprotein D1 polypeptide [Source:HGNC Symbol;Acc:HGNC:11158]	protein_coding	42.25
PVALB	SCZ	ENSG00000167098	SUN5	-3.53595	-1.13257	-1.19298	0.235642	0.758267	-4.86149	FALSE	140732	Sad1 and UNC84 domain containing 5 [Source:HGNC Symbol;Acc:HGNC:16252]	protein_coding	49.42
PVALB	SCZ	ENSG00000167100	SAMD14	3.66033	0.208922	0.435227	0.664317	0.934299	-6.13046	FALSE	201191	sterile alpha motif domain containing 14 [Source:HGNC Symbol;Acc:HGNC:27312]	protein_coding	55.71
PVALB	SCZ	ENSG00000167103	PIP5KL1	1.39806	-0.342643	-0.421842	0.674028	0.936744	-5.65329	FALSE	138429	phosphatidylinositol-4-phosphate 5-kinase like 1 [Source:HGNC Symbol;Acc:HGNC:28711]	protein_coding	57.01
PVALB	SCZ	ENSG00000167106	FAM102A	6.15607	0.279349	1.62975	0.106236	0.644123	-5.72903	FALSE	399665	family with sequence similarity 102 member A [Source:HGNC Symbol;Acc:HGNC:31419]	protein_coding	55.9
PVALB	SCZ	ENSG00000167107	ACSF2	0.36844	0.207808	0.205252	0.837784	0.973112	-5.60841	FALSE	80221	acyl-CoA synthetase family member 2 [Source:HGNC Symbol;Acc:HGNC:26101]	protein_coding	49.96
PVALB	SCZ	ENSG00000167110	GOLGA2	6.57108	0.0663258	0.435211	0.664328	0.934299	-7.08884	FALSE	2801	golgin A2 [Source:HGNC Symbol;Acc:HGNC:4425]	protein_coding	52.36
PVALB	SCZ	ENSG00000167112	TRUB2	2.38463	0.0158891	0.0275305	0.97809	0.997004	-5.88929	FALSE	26995	TruB pseudouridine synthase family member 2 [Source:HGNC Symbol;Acc:HGNC:17170]	protein_coding	50.99
PVALB	SCZ	ENSG00000167113	COQ4	5.10396	-0.147066	-0.617708	0.538144	0.903106	-6.50479	FALSE	51117	coenzyme Q4 [Source:HGNC Symbol;Acc:HGNC:19693]	protein_coding	51.72
PVALB	SCZ	ENSG00000167114	SLC27A4	5.81936	0.115346	0.594629	0.553408	0.904475	-6.73597	FALSE	10999	solute carrier family 27 member 4 [Source:HGNC Symbol;Acc:HGNC:10998]	protein_coding	54.79
PVALB	SCZ	ENSG00000167118	URM1	3.78333	-0.512151	-1.1971	0.23404	0.757013	-5.4471	FALSE	81605	ubiquitin related modifier 1 [Source:HGNC Symbol;Acc:HGNC:28378]	protein_coding	52.1
PVALB	SCZ	ENSG00000167123	CERCAM	2.93845	-1.10566	-1.57311	0.118789	0.661454	-4.72763	FALSE	51148	cerebral endothelial cell adhesion molecule [Source:HGNC Symbol;Acc:HGNC:23723]	protein_coding	55.11
PVALB	SCZ	ENSG00000167130	DOLPP1	0.216354	-1.07751	-1.08589	0.280085	0.786087	-5.0731	FALSE	57171	dolichyldiphosphatase 1 [Source:HGNC Symbol;Acc:HGNC:29565]	protein_coding	57.75
PVALB	SCZ	ENSG00000167136	ENDOG	-0.0477874	-1.34807	-1.06632	0.288794	0.791827	-4.99081	FALSE	2021	endonuclease G [Source:HGNC Symbol;Acc:HGNC:3346]	protein_coding	61.55
PVALB	SCZ	ENSG00000167139	TBC1D21	-3.89987	-0.915759	-0.917052	0.361277	0.826371	-5.08599	FALSE	161514	TBC1 domain family member 21 [Source:HGNC Symbol;Acc:HGNC:28536]	protein_coding	48.25
PVALB	SCZ	ENSG00000167157	PRRX2	-1.37323	0.00109573	0.00103306	0.999178	0.999918	-5.49178	FALSE	51450	paired related homeobox 2 [Source:HGNC Symbol;Acc:HGNC:21338]	protein_coding	54.69
