## Supplemental Table 1 for "Transcriptomic pathology of neocortical microcircuit cell types across psychiatric disorders" (part 46 of 65)

### Sheet: SCZ (continued)
CT	DX	gene_ensembl	gene_symbol	AveExpr	logFC	t	P.Value	adj.P.Val	B	DE	gene_entrez	gene_description	gene_biotype	gene_percentage_gc_content
PVALB	SCZ	ENSG00000167173	C15orf39	-0.250254	-1.6008	-1.37259	0.172888	0.716614	-4.68279	FALSE	56905	chromosome 15 open reading frame 39 [Source:HGNC Symbol;Acc:HGNC:24497]	protein_coding	58.35
PVALB	SCZ	ENSG00000167178	ISLR2	0.226742	-0.11308	-0.101238	0.91956	0.988299	-5.47081	FALSE	57611	immunoglobulin superfamily containing leucine rich repeat 2 [Source:HGNC Symbol;Acc:HGNC:29286]	protein_coding	50.88
PVALB	SCZ	ENSG00000167182	SP2	2.27077	0.240595	0.350029	0.727038	0.949986	-5.76232	FALSE	6668	Sp2 transcription factor [Source:HGNC Symbol;Acc:HGNC:11207]	protein_coding	47.6
PVALB	SCZ	ENSG00000167186	COQ7	3.0169	-0.534897	-0.903922	0.368165	0.830462	-5.65516	FALSE	10229	coenzyme Q7, hydroxylase [Source:HGNC Symbol;Acc:HGNC:2244]	protein_coding	46.17
PVALB	SCZ	ENSG00000167191	GPRC5B	6.52766	0.184791	1.24888	0.214565	0.747438	-6.4148	FALSE	51704	G protein-coupled receptor class C group 5 member B [Source:HGNC Symbol;Acc:HGNC:13308]	protein_coding	51.08
PVALB	SCZ	ENSG00000167193	CRK	4.61309	-0.219071	-0.67281	0.502589	0.889007	-6.22053	FALSE	1398	CRK proto-oncogene, adaptor protein [Source:HGNC Symbol;Acc:HGNC:2362]	protein_coding	49.13
PVALB	SCZ	ENSG00000167196	FBXO22	4.93563	-0.258433	-0.881086	0.380342	0.836847	-6.25397	FALSE	26263	F-box protein 22 [Source:HGNC Symbol;Acc:HGNC:13593]	protein_coding	39.44
PVALB	SCZ	ENSG00000167202	TBC1D2B	5.22505	0.277216	1.02495	0.307811	0.799652	-6.11394	FALSE	23102	TBC1 domain family member 2B [Source:HGNC Symbol;Acc:HGNC:29183]	protein_coding	47.99
PVALB	SCZ	ENSG00000167207	NOD2	-2.69013	-1.47676	-1.44942	0.150285	0.700271	-4.59004	FALSE	64127	nucleotide binding oligomerization domain containing 2 [Source:HGNC Symbol;Acc:HGNC:5331]	protein_coding	48.11
PVALB	SCZ	ENSG00000167210	LOXHD1	2.28438	-1.28358	-1.87528	0.0636127	0.58911	-4.22923	FALSE	125336	lipoxygenase homology PLAT domains 1 [Source:HGNC Symbol;Acc:HGNC:26521]	protein_coding	45.39
PVALB	SCZ	ENSG00000167216	KATNAL2	5.78954	0.0623919	0.290544	0.77199	0.959358	-6.84477	FALSE	83473	katanin catalytic subunit A1 like 2 [Source:HGNC Symbol;Acc:HGNC:25387]	protein_coding	43.99
PVALB	SCZ	ENSG00000167220	HDHD2	-2.03381	-2.93164	-2.52002	0.0132846	0.400586	-2.92223	FALSE	84064	haloacid dehalogenase like hydrolase domain containing 2 [Source:HGNC Symbol;Acc:HGNC:25364]	protein_coding	38.66
PVALB	SCZ	ENSG00000167232	ZNF91	7.53085	0.204085	1.98635	0.0496752	0.553931	-5.72278	FALSE	7644	zinc finger protein 91 [Source:HGNC Symbol;Acc:HGNC:13166]	protein_coding	40.54
PVALB	SCZ	ENSG00000167257	RNF214	4.87839	-0.330332	-1.11689	0.266665	0.778697	-5.92232	FALSE	257160	ring finger protein 214 [Source:HGNC Symbol;Acc:HGNC:25335]	protein_coding	42.99
PVALB	SCZ	ENSG00000167258	CDK12	6.50419	0.107192	0.759788	0.449133	0.869934	-6.85216	FALSE	51755	cyclin dependent kinase 12 [Source:HGNC Symbol;Acc:HGNC:24224]	protein_coding	44.39
PVALB	SCZ	ENSG00000167264	DUS2	3.78043	-0.344087	-0.772177	0.441794	0.86629	-5.84065	FALSE	54920	dihydrouridine synthase 2 [Source:HGNC Symbol;Acc:HGNC:26014]	protein_coding	48.49
PVALB	SCZ	ENSG00000167272	POP5	-0.733624	-1.12741	-0.970418	0.334132	0.814886	-5.06087	FALSE	51367	POP5 homolog, ribonuclease P/MRP subunit [Source:HGNC Symbol;Acc:HGNC:17689]	protein_coding	48.65
PVALB	SCZ	ENSG00000167280	ENGASE	4.78627	-0.109604	-0.332079	0.740511	0.952833	-6.55352	FALSE	64772	endo-beta-N-acetylglucosaminidase [Source:HGNC Symbol;Acc:HGNC:24622]	protein_coding	58.56
PVALB	SCZ	ENSG00000167281	RBFOX3	8.42441	-0.479721	-2.74837	0.00763544	0.370951	-4.50335	FALSE	146713	RNA binding fox-1 homolog 3 [Source:HGNC Symbol;Acc:HGNC:27097]	protein_coding	54.86
PVALB	SCZ	ENSG00000167283	ATP5MG	3.26222	-0.265025	-0.518072	0.605529	0.918995	-5.83594	FALSE	10632	ATP synthase membrane subunit g [Source:HGNC Symbol;Acc:HGNC:14247]	protein_coding	42.73
PVALB	SCZ	ENSG00000167291	TBC1D16	5.15456	0.35571	1.45997	0.147369	0.696159	-5.58732	FALSE	125058	TBC1 domain family member 16 [Source:HGNC Symbol;Acc:HGNC:28356]	protein_coding	52.49
PVALB	SCZ	ENSG00000167302	TEPSIN	0.053437	-0.776375	-0.687443	0.493363	0.886078	-5.28059	FALSE	146705	TEPSIN adaptor related protein complex 4 accessory protein [Source:HGNC Symbol;Acc:HGNC:26458]	protein_coding	62.93
PVALB	SCZ	ENSG00000167306	MYO5B	8.5036	-0.257119	-1.9368	0.0568611	0.570718	-6.36413	FALSE	4645	myosin VB [Source:HGNC Symbol;Acc:HGNC:7603]	protein_coding	44.5
PVALB	SCZ	ENSG00000167315	ACAA2	-0.707321	-1.35129	-1.11561	0.267207	0.779262	-4.94217	FALSE	10449	acetyl-CoA acyltransferase 2 [Source:HGNC Symbol;Acc:HGNC:83]	protein_coding	39.53
PVALB	SCZ	ENSG00000167323	STIM1	6.65313	-0.127569	-0.862259	0.390567	0.841265	-6.87687	FALSE	6786	stromal interaction molecule 1 [Source:HGNC Symbol;Acc:HGNC:11386]	protein_coding	42.52
PVALB	SCZ	ENSG00000167325	RRM1	3.23535	-1.18734	-2.19758	0.0302396	0.490042	-3.74967	FALSE	6240	ribonucleotide reductase catalytic subunit M1 [Source:HGNC Symbol;Acc:HGNC:10451]	protein_coding	40.37
PVALB	SCZ	ENSG00000167332	OR51E2	-2.82789	-0.0553794	-0.0486638	0.961282	0.994965	-5.43109	FALSE	81285	olfactory receptor family 51 subfamily E member 2 [Source:HGNC Symbol;Acc:HGNC:15195]	protein_coding	39.69
PVALB	SCZ	ENSG00000167333	TRIM68	0.0554116	-0.524178	-0.472574	0.637526	0.928257	-5.40575	FALSE	55128	tripartite motif containing 68 [Source:HGNC Symbol;Acc:HGNC:21161]	protein_coding	46.45
PVALB	SCZ	ENSG00000167346	MMP26	3.09194	0.303697	0.55829	0.577869	0.91104	-5.95011	FALSE	56547	matrix metallopeptidase 26 [Source:HGNC Symbol;Acc:HGNC:14249]	protein_coding	37.28
PVALB	SCZ	ENSG00000167363	FN3K	6.49598	0.0774422	0.463027	0.64433	0.929009	-7.09893	FALSE	64122	fructosamine 3 kinase [Source:HGNC Symbol;Acc:HGNC:24822]	protein_coding	51.26
PVALB	SCZ	ENSG00000167371	PRRT2	5.1162	0.0915774	0.367763	0.713812	0.946039	-6.54711	FALSE	112476	proline rich transmembrane protein 2 [Source:HGNC Symbol;Acc:HGNC:30500]	protein_coding	61.52
PVALB	SCZ	ENSG00000167377	ZNF23	-1.23505	-4.63605	-4.04437	0.000102064	0.0935766	0.759199	TRUE	7571	zinc finger protein 23 [Source:HGNC Symbol;Acc:HGNC:13023]	protein_coding	44.44
PVALB	SCZ	ENSG00000167378	IRGQ	5.88411	0.117429	0.624747	0.533532	0.902222	-6.71562	FALSE	126298	immunity related GTPase Q [Source:HGNC Symbol;Acc:HGNC:24868]	protein_coding	52.69
PVALB	SCZ	ENSG00000167380	ZNF226	3.34487	-0.255772	-0.53955	0.590682	0.915318	-5.903	FALSE	7769	zinc finger protein 226 [Source:HGNC Symbol;Acc:HGNC:13019]	protein_coding	40.39
PVALB	SCZ	ENSG00000167384	ZNF180	1.93353	-2.08233	-2.40412	0.0180144	0.433759	-3.15877	FALSE	7733	zinc finger protein 180 [Source:HGNC Symbol;Acc:HGNC:12970]	protein_coding	44.11
PVALB	SCZ	ENSG00000167393	PPP2R3B	3.62019	0.0461832	0.105224	0.916404	0.987389	-6.09843	FALSE	28227	protein phosphatase 2 regulatory subunit B''beta [Source:HGNC Symbol;Acc:HGNC:13417]	protein_coding	58.28
PVALB	SCZ	ENSG00000167393	PPP2R3B	3.62019	0.0461832	0.105224	0.916404	0.987389	-6.09843	FALSE	124900587	protein phosphatase 2 regulatory subunit B''beta [Source:HGNC Symbol;Acc:HGNC:13417]	protein_coding	58.28
PVALB	SCZ	ENSG00000167393	PPP2R3B	3.62019	0.0461832	0.105224	0.916404	0.987389	-6.09843	FALSE	124900588	protein phosphatase 2 regulatory subunit B''beta [Source:HGNC Symbol;Acc:HGNC:13417]	protein_coding	58.28
PVALB	SCZ	ENSG00000167394	ZNF668	0.762	0.281543	0.254244	0.799819	0.966203	-5.5126	FALSE	79759	zinc finger protein 668 [Source:HGNC Symbol;Acc:HGNC:25821]	protein_coding	54.47
PVALB	SCZ	ENSG00000167395	ZNF646	3.90638	0.166787	0.382451	0.702922	0.943908	-6.10219	FALSE	9726	zinc finger protein 646 [Source:HGNC Symbol;Acc:HGNC:29004]	protein_coding	58.57
PVALB	SCZ	ENSG00000167397	VKORC1	-3.42375	-1.94272	-1.64423	0.103205	0.642467	-4.32957	FALSE	79001	vitamin K epoxide reductase complex subunit 1 [Source:HGNC Symbol;Acc:HGNC:23663]	protein_coding	55.01
PVALB	SCZ	ENSG00000167419	LPO	-2.36746	-1.6541	-1.75454	0.0823386	0.621794	-4.22293	FALSE	4025	lactoperoxidase [Source:HGNC Symbol;Acc:HGNC:6678]	protein_coding	44.84
PVALB	SCZ	ENSG00000167434	CA4	2.50008	-0.342229	-0.517808	0.605713	0.918995	-5.78937	FALSE	762	carbonic anhydrase 4 [Source:HGNC Symbol;Acc:HGNC:1375]	protein_coding	54.97
PVALB	SCZ	ENSG00000167447	SMG8	0.307088	-0.625139	-0.682336	0.496572	0.887006	-5.36748	FALSE	55181	SMG8 nonsense mediated mRNA decay factor [Source:HGNC Symbol;Acc:HGNC:25551]	protein_coding	44.25
PVALB	SCZ	ENSG00000167460	TPM4	5.6897	0.25511	1.1011	0.273445	0.781649	-6.25834	FALSE	7171	tropomyosin 4 [Source:HGNC Symbol;Acc:HGNC:12013]	protein_coding	50.92
PVALB	SCZ	ENSG00000167461	RAB8A	1.65445	-1.17489	-1.45513	0.148702	0.69757	-4.71695	FALSE	4218	RAB8A, member RAS oncogene family [Source:HGNC Symbol;Acc:HGNC:7007]	protein_coding	53.57
PVALB	SCZ	ENSG00000167468	GPX4	6.99776	-0.456596	-2.88389	0.00479143	0.325082	-3.31767	FALSE	2879	glutathione peroxidase 4 [Source:HGNC Symbol;Acc:HGNC:4556]	protein_coding	69.48
PVALB	SCZ	ENSG00000167470	MIDN	3.85888	-0.10524	-0.257481	0.797326	0.965292	-6.27138	FALSE	90007	midnolin [Source:HGNC Symbol;Acc:HGNC:16298]	protein_coding	65.96
PVALB	SCZ	ENSG00000167476	JSRP1	-2.79878	-0.383252	-0.322507	0.747728	0.954942	-5.36756	FALSE	126306	junctional sarcoplasmic reticulum protein 1 [Source:HGNC Symbol;Acc:HGNC:24963]	protein_coding	55.44
PVALB	SCZ	ENSG00000167483	NIBAN3	1.10625	-0.434135	-0.497309	0.620041	0.924082	-5.51723	FALSE	199786	niban apoptosis regulator 3 [Source:HGNC Symbol;Acc:HGNC:24130]	protein_coding	52.51
PVALB	SCZ	ENSG00000167487	KLHL26	4.05578	-0.153034	-0.366143	0.715016	0.946039	-6.21151	FALSE	55295	kelch like family member 26 [Source:HGNC Symbol;Acc:HGNC:25623]	protein_coding	56.92
PVALB	SCZ	ENSG00000167491	GATAD2A	5.95586	0.237414	1.26301	0.209463	0.744687	-6.16172	FALSE	54815	GATA zinc finger domain containing 2A [Source:HGNC Symbol;Acc:HGNC:29989]	protein_coding	50.87
PVALB	SCZ	ENSG00000167508	MVD	3.41874	-0.0499001	-0.0733506	0.941671	0.992681	-6.02774	FALSE	4597	mevalonate diphosphate decarboxylase [Source:HGNC Symbol;Acc:HGNC:7529]	protein_coding	59.29
PVALB	SCZ	ENSG00000167513	CDT1	-1.02082	-0.511371	-0.426648	0.670534	0.935596	-5.39903	FALSE	81620	chromatin licensing and DNA replication factor 1 [Source:HGNC Symbol;Acc:HGNC:24576]	protein_coding	65.3
PVALB	SCZ	ENSG00000167515	TRAPPC2L	1.51635	-2.41274	-2.62694	0.0099429	0.384085	-2.6947	FALSE	51693	trafficking protein particle complex subunit 2L [Source:HGNC Symbol;Acc:HGNC:30887]	protein_coding	58.39
PVALB	SCZ	ENSG00000167522	ANKRD11	8.19032	0.105444	1.19959	0.233075	0.756437	-7.3161	FALSE	29123	ankyrin repeat domain containing 11 [Source:HGNC Symbol;Acc:HGNC:21316]	protein_coding	51.19
PVALB	SCZ	ENSG00000167523	SPATA33	1.85564	0.901407	1.13754	0.257977	0.774787	-5.15545	FALSE	124045	spermatogenesis associated 33 [Source:HGNC Symbol;Acc:HGNC:26463]	protein_coding	52.23
PVALB	SCZ	ENSG00000167524	RSKR	3.64968	-0.348279	-0.791141	0.430696	0.86115	-5.87792	FALSE	124923	ribosomal protein S6 kinase related [Source:HGNC Symbol;Acc:HGNC:26314]	protein_coding	51.06
PVALB	SCZ	ENSG00000167525	PROCA1	-0.0522869	-0.687847	-0.673271	0.502297	0.88892	-5.26863	FALSE	147011	protein interacting with cyclin A1 [Source:HGNC Symbol;Acc:HGNC:28600]	protein_coding	55.75
PVALB	SCZ	ENSG00000167526	RPL13	4.65617	0.455111	1.56325	0.12109	0.664347	-5.30967	FALSE	6137	ribosomal protein L13 [Source:HGNC Symbol;Acc:HGNC:10303]	protein_coding	54.97
PVALB	SCZ	ENSG00000167528	ZNF641	5.5629	-0.285253	-1.16588	0.246379	0.766333	-6.11697	FALSE	121274	zinc finger protein 641 [Source:HGNC Symbol;Acc:HGNC:31834]	protein_coding	46.15
PVALB	SCZ	ENSG00000167535	CACNB3	2.85667	-1.27945	-1.76326	0.08085	0.619894	-4.37342	FALSE	784	calcium voltage-gated channel auxiliary subunit beta 3 [Source:HGNC Symbol;Acc:HGNC:1403]	protein_coding	57.6
PVALB	SCZ	ENSG00000167536	DHRS13	1.08052	-1.71124	-1.72176	0.0881428	0.626317	-4.33128	FALSE	147015	dehydrogenase/reductase 13 [Source:HGNC Symbol;Acc:HGNC:28326]	protein_coding	54.99
PVALB	SCZ	ENSG00000167543	TP53I13	-2.05632	-2.08282	-1.67716	0.0965705	0.635584	-4.28685	FALSE	90313	tumor protein p53 inducible protein 13 [Source:HGNC Symbol;Acc:HGNC:25102]	protein_coding	63.48
PVALB	SCZ	ENSG00000167548	KMT2D	8.21902	-0.172854	-1.93786	0.0554033	0.568853	-6.17168	FALSE	8085	lysine methyltransferase 2D [Source:HGNC Symbol;Acc:HGNC:7133]	protein_coding	54.55
PVALB	SCZ	ENSG00000167549	CORO6	6.83441	-0.347117	-2.13556	0.0351072	0.512072	-5.05991	FALSE	84940	coronin 6 [Source:HGNC Symbol;Acc:HGNC:21356]	protein_coding	60.3
PVALB	SCZ	ENSG00000167552	TUBA1A	6.74991	-0.0271089	-0.17197	0.863802	0.978349	-7.25028	FALSE	7846	tubulin alpha 1a [Source:HGNC Symbol;Acc:HGNC:20766]	protein_coding	47.92
PVALB	SCZ	ENSG00000167553	TUBA1C	-0.0467513	0.131408	0.137731	0.890724	0.983323	-5.50696	FALSE	84790	tubulin alpha 1c [Source:HGNC Symbol;Acc:HGNC:20768]	protein_coding	45.2
PVALB	SCZ	ENSG00000167554	ZNF610	0.717639	0.171666	0.174408	0.86189	0.978042	-5.56971	FALSE	162963	zinc finger protein 610 [Source:HGNC Symbol;Acc:HGNC:26687]	protein_coding	44.89
PVALB	SCZ	ENSG00000167555	ZNF528	4.37762	0.610567	1.47176	0.144162	0.690068	-5.35035	FALSE	84436	zinc finger protein 528 [Source:HGNC Symbol;Acc:HGNC:29384]	protein_coding	43.66
PVALB	SCZ	ENSG00000167562	ZNF701	1.7887	1.26797	1.40961	0.161695	0.706577	-4.79899	FALSE	55762	zinc finger protein 701 [Source:HGNC Symbol;Acc:HGNC:25597]	protein_coding	45.43
PVALB	SCZ	ENSG00000167565	SERTAD3	-3.68028	-1.26118	-1.18383	0.23923	0.760364	-4.84838	FALSE	29946	SERTA domain containing 3 [Source:HGNC Symbol;Acc:HGNC:17931]	protein_coding	54.27
PVALB	SCZ	ENSG00000167566	NCKAP5L	5.48289	0.0610035	0.242516	0.808867	0.967153	-6.76591	FALSE	57701	NCK associated protein 5 like [Source:HGNC Symbol;Acc:HGNC:29321]	protein_coding	52.89
PVALB	SCZ	ENSG00000167578	RAB4B	-2.7334	-0.318491	-0.265933	0.790827	0.964604	-5.38006	FALSE	53916	RAB4B, member RAS oncogene family [Source:HGNC Symbol;Acc:HGNC:9782]	protein_coding	51.94
PVALB	SCZ	ENSG00000167588	GPD1	-2.71008	-0.829038	-0.697951	0.486795	0.884105	-5.20799	FALSE	2819	glycerol-3-phosphate dehydrogenase 1 [Source:HGNC Symbol;Acc:HGNC:4455]	protein_coding	55.61
PVALB	SCZ	ENSG00000167595	PROSER3	1.60659	-0.964317	-1.14812	0.253603	0.770557	-5.05668	FALSE	148137	proline and serine rich 3 [Source:HGNC Symbol;Acc:HGNC:25204]	protein_coding	53.86
PVALB	SCZ	ENSG00000167600	CYP2S1	-3.08703	-1.83495	-1.65898	0.10019	0.639231	-4.31374	FALSE	29785	cytochrome P450 family 2 subfamily S member 1 [Source:HGNC Symbol;Acc:HGNC:15654]	protein_coding	53.16
PVALB	SCZ	ENSG00000167601	AXL	-0.0397746	-1.87307	-1.76355	0.0808004	0.619894	-4.19883	FALSE	558	AXL receptor tyrosine kinase [Source:HGNC Symbol;Acc:HGNC:905]	protein_coding	50.86
PVALB	SCZ	ENSG00000167604	NFKBID	0.28437	-1.18117	-1.12011	0.265294	0.777648	-5.00089	FALSE	84807	NFKB inhibitor delta [Source:HGNC Symbol;Acc:HGNC:15671]	protein_coding	53.38
PVALB	SCZ	ENSG00000167608	TMC4	1.44091	-2.3628	-2.70948	0.00790506	0.371935	-2.51552	FALSE	147798	transmembrane channel like 4 [Source:HGNC Symbol;Acc:HGNC:22998]	protein_coding	56.1
PVALB	SCZ	ENSG00000167613	LAIR1	-3.40455	1.41968	1.30222	0.195773	0.733876	-4.73626	FALSE	3903	leukocyte associated immunoglobulin like receptor 1 [Source:HGNC Symbol;Acc:HGNC:6477]	protein_coding	49.35
PVALB	SCZ	ENSG00000167614	TTYH1	4.69473	-0.0558917	-0.138057	0.890467	0.983323	-6.35932	FALSE	57348	tweety family member 1 [Source:HGNC Symbol;Acc:HGNC:13476]	protein_coding	58.83
PVALB	SCZ	ENSG00000167615	LENG8	7.66299	0.179432	1.76018	0.0813733	0.620774	-6.21172	FALSE	114823	leukocyte receptor cluster member 8 [Source:HGNC Symbol;Acc:HGNC:15500]	protein_coding	58.96
PVALB	SCZ	ENSG00000167619	TMEM145	5.50982	-0.389684	-1.36691	0.174656	0.718535	-5.83102	FALSE	284339	transmembrane protein 145 [Source:HGNC Symbol;Acc:HGNC:26912]	protein_coding	57.16
PVALB	SCZ	ENSG00000167625	ZNF526	0.59443	-0.572848	-0.594898	0.553228	0.904475	-5.42503	FALSE	116115	zinc finger protein 526 [Source:HGNC Symbol;Acc:HGNC:29415]	protein_coding	54.44
PVALB	SCZ	ENSG00000167632	TRAPPC9	8.63048	-0.123878	-1.74613	0.0839748	0.622893	-6.78715	FALSE	83696	trafficking protein particle complex subunit 9 [Source:HGNC Symbol;Acc:HGNC:30832]	protein_coding	47.53
PVALB	SCZ	ENSG00000167634	NLRP7	-2.81051	0.394672	0.407265	0.684666	0.939057	-5.38528	FALSE	199713	NLR family pyrin domain containing 7 [Source:HGNC Symbol;Acc:HGNC:22947]	protein_coding	49.67
PVALB	SCZ	ENSG00000167635	ZNF146	4.00074	0.583728	1.60473	0.111643	0.653789	-5.00908	FALSE	7705	zinc finger protein 146 [Source:HGNC Symbol;Acc:HGNC:12931]	protein_coding	42.84
PVALB	SCZ	ENSG00000167637	ZNF283	3.16071	0.305936	0.60656	0.54549	0.903861	-5.8716	FALSE	284349	zinc finger protein 283 [Source:HGNC Symbol;Acc:HGNC:13077]	protein_coding	38.84
PVALB	SCZ	ENSG00000167641	PPP1R14A	-3.96105	-0.0924572	-0.084203	0.93306	0.990495	-5.41559	FALSE	94274	protein phosphatase 1 regulatory inhibitor subunit 14A [Source:HGNC Symbol;Acc:HGNC:14871]	protein_coding	58.27
PVALB	SCZ	ENSG00000167642	SPINT2	4.75989	-0.0227882	-0.0636928	0.949339	0.9933	-6.49571	FALSE	10653	serine peptidase inhibitor, Kunitz type 2 [Source:HGNC Symbol;Acc:HGNC:11247]	protein_coding	51.22
PVALB	SCZ	ENSG00000167645	YIF1B	2.62511	0.354863	0.504169	0.615229	0.922169	-5.74441	FALSE	90522	Yip1 interacting factor homolog B, membrane trafficking protein [Source:HGNC Symbol;Acc:HGNC:30511]	protein_coding	56.12
PVALB	SCZ	ENSG00000167654	ATCAY	8.09072	-0.290029	-3.60274	0.000488465	0.159507	-1.76907	TRUE	85300	ATCAY kinesin light chain interacting caytaxin [Source:HGNC Symbol;Acc:HGNC:779]	protein_coding	51.6
PVALB	SCZ	ENSG00000167657	DAPK3	4.59189	-0.150623	-0.476174	0.634968	0.927474	-6.39182	FALSE	1613	death associated protein kinase 3 [Source:HGNC Symbol;Acc:HGNC:2676]	protein_coding	58.44
PVALB	SCZ	ENSG00000167658	EEF2	7.44197	-0.102133	-0.911763	0.364042	0.827406	-7.20773	FALSE	1938	eukaryotic translation elongation factor 2 [Source:HGNC Symbol;Acc:HGNC:3214]	protein_coding	59.53
PVALB	SCZ	ENSG00000167664	TMIGD2	-3.56336	1.76377	1.66611	0.0987569	0.637632	-4.30535	FALSE	126259	transmembrane and immunoglobulin domain containing 2 [Source:HGNC Symbol;Acc:HGNC:28324]	protein_coding	53.95
PVALB	SCZ	ENSG00000167670	CHAF1A	2.59286	-0.162656	-0.279964	0.780072	0.961357	-5.94029	FALSE	10036	chromatin assembly factor 1 subunit A [Source:HGNC Symbol;Acc:HGNC:1910]	protein_coding	51.16
PVALB	SCZ	ENSG00000167671	UBXN6	5.11358	-0.540639	-1.93062	0.056305	0.569004	-4.79133	FALSE	80700	UBX domain protein 6 [Source:HGNC Symbol;Acc:HGNC:14928]	protein_coding	60
PVALB	SCZ	ENSG00000167674	HDGFL2	5.255	0.171314	0.710844	0.478802	0.881502	-6.51912	FALSE	84717	HDGF like 2 [Source:HGNC Symbol;Acc:HGNC:14680]	protein_coding	57.06
PVALB	SCZ	ENSG00000167676	PLIN4	-0.931151	-0.560433	-0.467636	0.641042	0.928726	-5.3313	FALSE	729359	perilipin 4 [Source:HGNC Symbol;Acc:HGNC:29393]	protein_coding	59.44
PVALB	SCZ	ENSG00000167680	SEMA6B	6.00773	-0.235138	-1.04586	0.298098	0.7957	-6.42141	FALSE	10501	semaphorin 6B [Source:HGNC Symbol;Acc:HGNC:10739]	protein_coding	56.56
PVALB	SCZ	ENSG00000167685	ZNF444	3.9698	-1.06647	-1.96395	0.0522563	0.560464	-4.3128	FALSE	55311	zinc finger protein 444 [Source:HGNC Symbol;Acc:HGNC:16052]	protein_coding	54.02
PVALB	SCZ	ENSG00000167693	NXN	4.29635	-0.371476	-0.862865	0.390235	0.841251	-5.91836	FALSE	64359	nucleoredoxin [Source:HGNC Symbol;Acc:HGNC:18008]	protein_coding	50.99
PVALB	SCZ	ENSG00000167695	TLCD3A	2.16215	0.0728198	0.0794862	0.936802	0.991239	-5.64754	FALSE	79850	TLC domain containing 3A [Source:HGNC Symbol;Acc:HGNC:29646]	protein_coding	49.92
PVALB	SCZ	ENSG00000167699	GLOD4	4.29453	-0.379462	-1.03367	0.303734	0.797315	-5.78808	FALSE	51031	glyoxalase domain containing 4 [Source:HGNC Symbol;Acc:HGNC:14111]	protein_coding	45.17
PVALB	SCZ	ENSG00000167700	MFSD3	1.11601	-2.48131	-2.68938	0.00836301	0.371935	-2.56006	FALSE	113655	major facilitator superfamily domain containing 3 [Source:HGNC Symbol;Acc:HGNC:25157]	protein_coding	66.98
PVALB	SCZ	ENSG00000167701	GPT	-0.508814	-1.60753	-1.33789	0.183906	0.728573	-4.71364	FALSE	2875	glutamic--pyruvic transaminase [Source:HGNC Symbol;Acc:HGNC:4552]	protein_coding	68.44
PVALB	SCZ	ENSG00000167702	KIFC2	5.97673	0.383676	1.77266	0.0792687	0.619834	-5.41776	FALSE	90990	kinesin family member C2 [Source:HGNC Symbol;Acc:HGNC:29530]	protein_coding	63.6
PVALB	SCZ	ENSG00000167703	SLC43A2	5.49698	0.321157	1.18195	0.239974	0.761003	-6.09031	FALSE	124935	solute carrier family 43 member 2 [Source:HGNC Symbol;Acc:HGNC:23087]	protein_coding	54.63
PVALB	SCZ	ENSG00000167705	RILP	0.91822	0.589995	0.490692	0.624697	0.925121	-5.41669	FALSE	83547	Rab interacting lysosomal protein [Source:HGNC Symbol;Acc:HGNC:30266]	protein_coding	64.54
PVALB	SCZ	ENSG00000167711	SERPINF2	-3.6359	0.651727	0.589043	0.557134	0.905493	-5.27894	FALSE	5345	serpin family F member 2 [Source:HGNC Symbol;Acc:HGNC:9075]	protein_coding	57.07
PVALB	SCZ	ENSG00000167716	WDR81	3.34489	0.290706	0.499104	0.61878	0.923464	-5.86566	FALSE	124997	WD repeat domain 81 [Source:HGNC Symbol;Acc:HGNC:26600]	protein_coding	57.66
PVALB	SCZ	ENSG00000167720	SRR	2.14485	0.287006	0.378061	0.70617	0.944702	-5.62859	FALSE	63826	serine racemase [Source:HGNC Symbol;Acc:HGNC:14398]	protein_coding	45.63
PVALB	SCZ	ENSG00000167721	TSR1	3.93769	0.751708	1.52699	0.129856	0.676785	-5.07464	FALSE	55720	TSR1 ribosome maturation factor [Source:HGNC Symbol;Acc:HGNC:25542]	protein_coding	44.46
PVALB	SCZ	ENSG00000167723	TRPV3	0.248939	0.0839618	0.077835	0.938112	0.991518	-5.49218	FALSE	162514	transient receptor potential cation channel subfamily V member 3 [Source:HGNC Symbol;Acc:HGNC:18084]	protein_coding	51.63
PVALB	SCZ	ENSG00000167733	HSD11B1L	2.52664	-0.00806208	-0.0113329	0.99098	0.999407	-5.80677	FALSE	374875	hydroxysteroid 11-beta dehydrogenase 1 like [Source:HGNC Symbol;Acc:HGNC:30419]	protein_coding	58.24
PVALB	SCZ	ENSG00000167740	CYB5D2	5.58313	0.0180275	0.0796842	0.936644	0.991239	-6.81429	FALSE	124936	cytochrome b5 domain containing 2 [Source:HGNC Symbol;Acc:HGNC:28471]	protein_coding	49.97
PVALB	SCZ	ENSG00000167747	C19orf48	-1.8198	-2.09789	-1.78651	0.0769857	0.615583	-4.15395	FALSE	84798	chromosome 19 open reading frame 48 [Source:HGNC Symbol;Acc:HGNC:29667]	transcribed_unitary_pseudogene	54.74
PVALB	SCZ	ENSG00000167751	KLK2	-2.48219	-0.331802	-0.294154	0.769238	0.95896	-5.40848	FALSE	3817	kallikrein related peptidase 2 [Source:HGNC Symbol;Acc:HGNC:6363]	protein_coding	48.07
PVALB	SCZ	ENSG00000167755	KLK6	-3.90875	-0.194823	-0.189049	0.85043	0.975077	-5.40842	FALSE	5653	kallikrein related peptidase 6 [Source:HGNC Symbol;Acc:HGNC:6367]	protein_coding	53.29
PVALB	SCZ	ENSG00000167766	ZNF83	5.42205	0.309131	1.16395	0.247159	0.766953	-6.102	FALSE	55769	zinc finger protein 83 [Source:HGNC Symbol;Acc:HGNC:13158]	protein_coding	44.69
PVALB	SCZ	ENSG00000167769	ACER1	-2.22861	-0.419083	-0.370439	0.711823	0.945698	-5.38207	FALSE	125981	alkaline ceramidase 1 [Source:HGNC Symbol;Acc:HGNC:18356]	protein_coding	49.82
PVALB	SCZ	ENSG00000167770	OTUB1	5.37999	-0.343422	-1.38054	0.170436	0.712938	-5.7535	FALSE	55611	OTU deubiquitinase, ubiquitin aldehyde binding 1 [Source:HGNC Symbol;Acc:HGNC:23077]	protein_coding	59.12
PVALB	SCZ	ENSG00000167771	RCOR2	1.30305	0.148156	0.15224	0.879298	0.981392	-5.59343	FALSE	283248	REST corepressor 2 [Source:HGNC Symbol;Acc:HGNC:27455]	protein_coding	61.85
PVALB	SCZ	ENSG00000167772	ANGPTL4	-2.23549	0.84358	0.729542	0.467341	0.877272	-5.19218	FALSE	51129	angiopoietin like 4 [Source:HGNC Symbol;Acc:HGNC:16039]	protein_coding	55.65
PVALB	SCZ	ENSG00000167775	CD320	2.05803	-0.0532826	-0.0686131	0.945432	0.992741	-5.74876	FALSE	51293	CD320 molecule [Source:HGNC Symbol;Acc:HGNC:16692]	protein_coding	58.36
PVALB	SCZ	ENSG00000167778	SPRYD3	7.21772	0.0458903	0.34469	0.731037	0.950305	-7.45649	FALSE	84926	SPRY domain containing 3 [Source:HGNC Symbol;Acc:HGNC:25920]	protein_coding	53.98
PVALB	SCZ	ENSG00000167779	IGFBP6	0.504807	-0.140475	-0.129824	0.896961	0.984862	-5.55098	FALSE	3489	insulin like growth factor binding protein 6 [Source:HGNC Symbol;Acc:HGNC:5475]	protein_coding	54.26
PVALB	SCZ	ENSG00000167780	SOAT2	-3.65242	0.542142	0.496328	0.62073	0.924343	-5.32886	FALSE	8435	sterol O-acyltransferase 2 [Source:HGNC Symbol;Acc:HGNC:11178]	protein_coding	47.72
PVALB	SCZ	ENSG00000167785	ZNF558	0.525014	-0.649896	-0.596987	0.551838	0.904341	-5.35212	FALSE	148156	zinc finger protein 558 [Source:HGNC Symbol;Acc:HGNC:26422]	protein_coding	44.38
PVALB	SCZ	ENSG00000167792	NDUFV1	6.16977	-0.236443	-1.20476	0.231082	0.755259	-6.26582	FALSE	4723	NADH:ubiquinone oxidoreductase core subunit V1 [Source:HGNC Symbol;Acc:HGNC:7716]	protein_coding	56.2
PVALB	SCZ	ENSG00000167797	CDK2AP2	-0.0990268	-0.139928	-0.121696	0.903379	0.985798	-5.43664	FALSE	10263	cyclin dependent kinase 2 associated protein 2 [Source:HGNC Symbol;Acc:HGNC:30833]	protein_coding	62.33
PVALB	SCZ	ENSG00000167798	C3P1	-2.44285	-0.457792	-0.430985	0.667388	0.934992	-5.36847	FALSE		complement component 3 precursor pseudogene [Source:HGNC Symbol;Acc:HGNC:34414]	transcribed_unprocessed_pseudogene	50.95
PVALB	SCZ	ENSG00000167815	PRDX2	5.08407	-0.154019	-0.495606	0.621238	0.924362	-6.48476	FALSE	7001	peroxiredoxin 2 [Source:HGNC Symbol;Acc:HGNC:9353]	protein_coding	54.37
PVALB	SCZ	ENSG00000167840	ZNF232	0.778549	-2.22468	-2.27409	0.0250532	0.46296	-3.38119	FALSE	7775	zinc finger protein 232 [Source:HGNC Symbol;Acc:HGNC:13026]	protein_coding	50.51
PVALB	SCZ	ENSG00000167842	MIS12	-0.359686	0.251449	0.212022	0.832512	0.971662	-5.43629	FALSE	79003	MIS12 kinetochore complex component [Source:HGNC Symbol;Acc:HGNC:24967]	protein_coding	44.08
PVALB	SCZ	ENSG00000167851	CD300A	-3.25014	0.0690286	0.0622182	0.950511	0.993504	-5.42045	FALSE	11314	CD300a molecule [Source:HGNC Symbol;Acc:HGNC:19319]	protein_coding	52.04
PVALB	SCZ	ENSG00000167858	TEKT1	-1.0542	-0.827988	-0.824827	0.411394	0.850881	-5.19932	FALSE	83659	tektin 1 [Source:HGNC Symbol;Acc:HGNC:15534]	protein_coding	42.61
PVALB	SCZ	ENSG00000167861	HID1	5.65209	-0.136562	-0.600158	0.549731	0.904088	-6.63356	FALSE	283987	HID1 domain containing [Source:HGNC Symbol;Acc:HGNC:15736]	protein_coding	58.03
PVALB	SCZ	ENSG00000167862	MRPL58	1.94704	0.205329	0.240269	0.810603	0.96761	-5.68373	FALSE	3396	mitochondrial ribosomal protein L58 [Source:HGNC Symbol;Acc:HGNC:5359]	protein_coding	48.66
PVALB	SCZ	ENSG00000167863	ATP5PD	4.32515	-0.420891	-1.09474	0.276208	0.783184	-5.73663	FALSE	10476	ATP synthase peripheral stalk subunit d [Source:HGNC Symbol;Acc:HGNC:845]	protein_coding	47.61
PVALB	SCZ	ENSG00000167880	EVPL	-3.78053	0.264664	0.232957	0.816261	0.969266	-5.39994	FALSE	2125	envoplakin [Source:HGNC Symbol;Acc:HGNC:3503]	protein_coding	59.41
PVALB	SCZ	ENSG00000167881	SRP68	4.88168	-0.382832	-1.37245	0.17293	0.716614	-5.63224	FALSE	6730	signal recognition particle 68 [Source:HGNC Symbol;Acc:HGNC:11302]	protein_coding	45.92
PVALB	SCZ	ENSG00000167889	MGAT5B	7.29742	0.0765752	0.669707	0.504557	0.890342	-7.30778	FALSE	146664	alpha-1,6-mannosylglycoprotein 6-beta-N-acetylglucosaminyltransferase B [Source:HGNC Symbol;Acc:HGNC:24140]	protein_coding	54.15
PVALB	SCZ	ENSG00000167904	TMEM68	3.41623	-0.22735	-0.479321	0.632736	0.927448	-5.91483	FALSE	137695	transmembrane protein 68 [Source:HGNC Symbol;Acc:HGNC:26510]	protein_coding	38.91
PVALB	SCZ	ENSG00000167912	TOX-DT	-2.12459	0.257242	0.212976	0.831771	0.971662	-5.38196	FALSE	100505501	TOX divergent transcript [Source:HGNC Symbol;Acc:HGNC:55935]	lncRNA	45.48
PVALB	SCZ	ENSG00000167914	GSDMA	-3.44683	-0.165051	-0.183497	0.854772	0.976334	-5.44415	FALSE	284110	gasdermin A [Source:HGNC Symbol;Acc:HGNC:13311]	protein_coding	50.78
PVALB	SCZ	ENSG00000167920	KRT10-AS1	-1.95389	-0.635038	-0.53972	0.590566	0.915318	-5.29469	FALSE	147184	KRT10 antisense RNA 1 [Source:HGNC Symbol;Acc:HGNC:28305]	lncRNA	37.58
PVALB	SCZ	ENSG00000167925	GHDC	2.00576	-1.04371	-1.08094	0.282272	0.788479	-5.11911	FALSE	84514	GH3 domain containing [Source:HGNC Symbol;Acc:HGNC:24438]	protein_coding	58.28
PVALB	SCZ	ENSG00000167930	FAM234A	5.06521	0.269073	1.11963	0.2655	0.777648	-6.00658	FALSE	83986	family with sequence similarity 234 member A [Source:HGNC Symbol;Acc:HGNC:14163]	protein_coding	53.16
PVALB	SCZ	ENSG00000167962	ZNF598	3.83067	0.316022	0.686305	0.494077	0.886362	-6.1489	FALSE	90850	zinc finger protein 598, E3 ubiquitin ligase [Source:HGNC Symbol;Acc:HGNC:28079]	protein_coding	64.24
PVALB	SCZ	ENSG00000167964	RAB26	3.05709	-0.327315	-0.583869	0.560596	0.905891	-5.81412	FALSE	25837	RAB26, member RAS oncogene family [Source:HGNC Symbol;Acc:HGNC:14259]	protein_coding	58.26
PVALB	SCZ	ENSG00000167965	MLST8	4.48098	-0.222891	-0.61016	0.543112	0.903354	-6.28085	FALSE	64223	MTOR associated protein, LST8 homolog [Source:HGNC Symbol;Acc:HGNC:24825]	protein_coding	61.93
PVALB	SCZ	ENSG00000167967	E4F1	4.37083	0.189559	0.558667	0.577612	0.910958	-6.278	FALSE	1877	E4F transcription factor 1 [Source:HGNC Symbol;Acc:HGNC:3121]	protein_coding	61.59
PVALB	SCZ	ENSG00000167968	DNASE1L2	-2.79499	-0.780103	-0.623839	0.534125	0.902222	-5.2479	FALSE	1775	deoxyribonuclease 1 like 2 [Source:HGNC Symbol;Acc:HGNC:2958]	protein_coding	68.65
PVALB	SCZ	ENSG00000167969	ECI1	1.93984	-0.381602	-0.391384	0.696329	0.941895	-5.63627	FALSE	1632	enoyl-CoA delta isomerase 1 [Source:HGNC Symbol;Acc:HGNC:2703]	protein_coding	55.22
PVALB	SCZ	ENSG00000167971	CASKIN1	7.08265	0.164872	1.21325	0.227834	0.754006	-6.68303	FALSE	57524	CASK interacting protein 1 [Source:HGNC Symbol;Acc:HGNC:20879]	protein_coding	64.94
PVALB	SCZ	ENSG00000167972	ABCA3	7.29085	-0.240897	-1.83629	0.0692261	0.600856	-5.81065	FALSE	21	ATP binding cassette subfamily A member 3 [Source:HGNC Symbol;Acc:HGNC:33]	protein_coding	53.03
PVALB	SCZ	ENSG00000167977	KCTD5	3.08735	-0.000777421	-0.0013576	0.998919	0.999918	-5.97812	FALSE	54442	potassium channel tetramerization domain containing 5 [Source:HGNC Symbol;Acc:HGNC:21423]	protein_coding	59.23
PVALB	SCZ	ENSG00000167978	SRRM2	9.54897	-0.0480859	-0.758115	0.450961	0.870491	-8.84286	FALSE	23524	serine/arginine repetitive matrix 2 [Source:HGNC Symbol;Acc:HGNC:16639]	protein_coding	52.69
PVALB	SCZ	ENSG00000167981	ZNF597	-1.56163	-0.114472	-0.0902451	0.928269	0.989761	-5.40312	FALSE	146434	zinc finger protein 597 [Source:HGNC Symbol;Acc:HGNC:26573]	protein_coding	42.43
PVALB	SCZ	ENSG00000167984	NLRC3	4.00346	-0.0694182	-0.169721	0.865565	0.978375	-6.1918	FALSE	197358	NLR family CARD domain containing 3 [Source:HGNC Symbol;Acc:HGNC:29889]	protein_coding	51.01
PVALB	SCZ	ENSG00000167985	SDHAF2	-1.08646	-1.07836	-0.880034	0.380908	0.836993	-5.09626	FALSE	54949	succinate dehydrogenase complex assembly factor 2 [Source:HGNC Symbol;Acc:HGNC:26034]	protein_coding	45.26
PVALB	SCZ	ENSG00000167986	DDB1	6.48734	-0.339544	-1.89343	0.0611325	0.581021	-5.35989	FALSE	1642	damage specific DNA binding protein 1 [Source:HGNC Symbol;Acc:HGNC:2717]	protein_coding	47.67
PVALB	SCZ	ENSG00000167987	VPS37C	3.82907	0.154939	0.406195	0.68545	0.939349	-6.17555	FALSE	55048	VPS37C subunit of ESCRT-I [Source:HGNC Symbol;Acc:HGNC:26097]	protein_coding	49.88
PVALB	SCZ	ENSG00000167992	VWCE	2.95258	-0.117636	-0.187797	0.851409	0.975248	-5.92664	FALSE	220001	von Willebrand factor C and EGF domains [Source:HGNC Symbol;Acc:HGNC:26487]	protein_coding	51.52
PVALB	SCZ	ENSG00000167994	RAB3IL1	2.16464	-1.62392	-2.00679	0.047417	0.547911	-4	FALSE	5866	RAB3A interacting protein like 1 [Source:HGNC Symbol;Acc:HGNC:9780]	protein_coding	59.29
PVALB	SCZ	ENSG00000167995	BEST1	-0.12936	-1.06566	-0.915947	0.361854	0.826371	-5.12989	FALSE	7439	bestrophin 1 [Source:HGNC Symbol;Acc:HGNC:12703]	protein_coding	52.07
PVALB	SCZ	ENSG00000167996	FTH1	5.71032	0.132403	0.595005	0.553157	0.904475	-6.69134	FALSE	2495	ferritin heavy chain 1 [Source:HGNC Symbol;Acc:HGNC:3976]	protein_coding	50.4
PVALB	SCZ	ENSG00000168000	BSCL2	2.55575	-0.548953	-0.862682	0.390335	0.841251	-5.47877	FALSE	26580	BSCL2 lipid droplet biogenesis associated, seipin [Source:HGNC Symbol;Acc:HGNC:15832]	protein_coding	51.35
PVALB	SCZ	ENSG00000168002	POLR2G	-0.0338125	-1.76036	-1.60746	0.111042	0.653789	-4.41336	FALSE	5436	RNA polymerase II subunit G [Source:HGNC Symbol;Acc:HGNC:9194]	protein_coding	50.52
PVALB	SCZ	ENSG00000168003	SLC3A2	5.41852	0.21054	0.832021	0.40734	0.849533	-6.37454	FALSE	6520	solute carrier family 3 member 2 [Source:HGNC Symbol;Acc:HGNC:11026]	protein_coding	48.31
PVALB	SCZ	ENSG00000168004	PLAAT5	0.0161588	-1.71679	-1.64111	0.103852	0.64311	-4.38664	FALSE	117245	phospholipase A and acyltransferase 5 [Source:HGNC Symbol;Acc:HGNC:24978]	protein_coding	40.25
PVALB	SCZ	ENSG00000168005	SPINDOC	3.24199	-0.572278	-0.958794	0.339928	0.8175	-5.55076	FALSE	144097	spindlin interactor and repressor of chromatin binding [Source:HGNC Symbol;Acc:HGNC:25115]	protein_coding	52.78
PVALB	SCZ	ENSG00000168010	ATG16L2	4.16808	-0.240218	-0.684553	0.495177	0.886753	-6.10038	FALSE	89849	autophagy related 16 like 2 [Source:HGNC Symbol;Acc:HGNC:25464]	protein_coding	52.71
PVALB	SCZ	ENSG00000168014	C2CD3	6.66229	-0.0204367	-0.145182	0.884853	0.982118	-7.2355	FALSE	26005	C2 domain containing 3 centriole elongation regulator [Source:HGNC Symbol;Acc:HGNC:24564]	protein_coding	40.35
PVALB	SCZ	ENSG00000168016	TRANK1	7.55152	0.182211	1.66083	0.0998163	0.639231	-6.31638	FALSE	9881	tetratricopeptide repeat and ankyrin repeat containing 1 [Source:HGNC Symbol;Acc:HGNC:29011]	protein_coding	43.18
PVALB	SCZ	ENSG00000168026	TTC21A	4.54247	-0.531019	-1.68418	0.0952023	0.632665	-4.99545	FALSE	199223	tetratricopeptide repeat domain 21A [Source:HGNC Symbol;Acc:HGNC:30761]	protein_coding	49.23
PVALB	SCZ	ENSG00000168028	RPSA	3.00339	-1.07694	-1.47813	0.142453	0.686791	-4.91165	FALSE	3921	ribosomal protein SA [Source:HGNC Symbol;Acc:HGNC:6502]	protein_coding	43.75
PVALB	SCZ	ENSG00000168032	ENTPD3	4.61805	-0.521838	-1.59393	0.114043	0.653839	-5.22223	FALSE	956	ectonucleoside triphosphate diphosphohydrolase 3 [Source:HGNC Symbol;Acc:HGNC:3365]	protein_coding	41.75
PVALB	SCZ	ENSG00000168036	CTNNB1	6.43915	-0.063008	-0.400932	0.689308	0.940566	-7.05597	FALSE	1499	catenin beta 1 [Source:HGNC Symbol;Acc:HGNC:2514]	protein_coding	39.9
PVALB	SCZ	ENSG00000168038	ULK4	6.87733	-0.0393439	-0.273167	0.785277	0.962513	-7.3698	FALSE	54986	unc-51 like kinase 4 [Source:HGNC Symbol;Acc:HGNC:15784]	protein_coding	39.38
PVALB	SCZ	ENSG00000168040	FADD	-2.13775	-2.77376	-2.1634	0.032844	0.500874	-3.56167	FALSE	8772	Fas associated via death domain [Source:HGNC Symbol;Acc:HGNC:3573]	protein_coding	54.53
PVALB	SCZ	ENSG00000168056	LTBP3	5.99854	0.0938856	0.506561	0.613556	0.921765	-6.82406	FALSE	4054	latent transforming growth factor beta binding protein 3 [Source:HGNC Symbol;Acc:HGNC:6716]	protein_coding	60.23
PVALB	SCZ	ENSG00000168061	SAC3D1	-1.95019	1.27787	1.01161	0.314115	0.804197	-4.98729	FALSE	29901	SAC3 domain containing 1 [Source:HGNC Symbol;Acc:HGNC:30179]	protein_coding	58.58
PVALB	SCZ	ENSG00000168065	SLC22A11	-4.14009	0.297332	0.319823	0.749756	0.955383	-5.39225	FALSE	55867	solute carrier family 22 member 11 [Source:HGNC Symbol;Acc:HGNC:18120]	protein_coding	56.7
PVALB	SCZ	ENSG00000168066	SF1	6.88919	-0.0122359	-0.0953519	0.924222	0.989228	-7.34527	FALSE	7536	splicing factor 1 [Source:HGNC Symbol;Acc:HGNC:12950]	protein_coding	49.33
PVALB	SCZ	ENSG00000168067	MAP4K2	4.31925	0.190706	0.62628	0.53253	0.901822	-6.19437	FALSE	5871	mitogen-activated protein kinase kinase kinase kinase 2 [Source:HGNC Symbol;Acc:HGNC:6864]	protein_coding	56.72
PVALB	SCZ	ENSG00000168070	MAJIN	-2.88205	-0.136622	-0.15005	0.881022	0.98166	-5.48197	FALSE	283129	membrane anchored junction protein [Source:HGNC Symbol;Acc:HGNC:27441]	protein_coding	45.15
PVALB	SCZ	ENSG00000168071	CCDC88B	2.06522	1.01096	1.09145	0.277644	0.784551	-5.17332	FALSE	283234	coiled-coil domain containing 88B [Source:HGNC Symbol;Acc:HGNC:26757]	protein_coding	61.62
PVALB	SCZ	ENSG00000168077	SCARA3	5.18176	-0.0462339	-0.164326	0.8698	0.979277	-6.62824	FALSE	51435	scavenger receptor class A member 3 [Source:HGNC Symbol;Acc:HGNC:19000]	protein_coding	50.25
PVALB	SCZ	ENSG00000168078	PBK	-2.38672	-0.859394	-0.745521	0.45767	0.873844	-5.20741	FALSE	55872	PDZ binding kinase [Source:HGNC Symbol;Acc:HGNC:18282]	protein_coding	37.24
PVALB	SCZ	ENSG00000168079	SCARA5	3.72565	0.126832	0.262646	0.793353	0.964606	-6.17239	FALSE	286133	scavenger receptor class A member 5 [Source:HGNC Symbol;Acc:HGNC:28701]	protein_coding	49.04
PVALB	SCZ	ENSG00000168081	PNOC	3.40448	-1.30728	-2.10872	0.0374158	0.519813	-3.90529	FALSE	5368	prepronociceptin [Source:HGNC Symbol;Acc:HGNC:9163]	protein_coding	47.01
PVALB	SCZ	ENSG00000168090	COPS6	4.68367	-0.391799	-1.315	0.191457	0.731221	-5.63852	FALSE	10980	COP9 signalosome subunit 6 [Source:HGNC Symbol;Acc:HGNC:21749]	protein_coding	52.66
PVALB	SCZ	ENSG00000168092	PAFAH1B2	6.18875	-0.297188	-1.62313	0.107646	0.647345	-5.71776	FALSE	5049	platelet activating factor acetylhydrolase 1b catalytic subunit 2 [Source:HGNC Symbol;Acc:HGNC:8575]	protein_coding	43.37
PVALB	SCZ	ENSG00000168096	ANKS3	4.61958	-0.0837112	-0.248979	0.803877	0.966499	-6.4443	FALSE	124401	ankyrin repeat and sterile alpha motif domain containing 3 [Source:HGNC Symbol;Acc:HGNC:29422]	protein_coding	49.79
PVALB	SCZ	ENSG00000168101	NUDT16L1	-0.200429	-2.30982	-1.97549	0.0509128	0.556755	-3.87941	FALSE	84309	nudix hydrolase 16 like 1 [Source:HGNC Symbol;Acc:HGNC:28154]	protein_coding	65.97
PVALB	SCZ	ENSG00000168116	KIAA1586	1.69005	-1.28448	-1.62526	0.107192	0.645896	-4.53887	FALSE	57691	KIAA1586 [Source:HGNC Symbol;Acc:HGNC:21360]	protein_coding	37.98
PVALB	SCZ	ENSG00000168118	RAB4A	5.20491	-0.109109	-0.427168	0.670157	0.935596	-6.60467	FALSE	5867	RAB4A, member RAS oncogene family [Source:HGNC Symbol;Acc:HGNC:9781]	protein_coding	41.32
PVALB	SCZ	ENSG00000168135	KCNJ4	5.85791	0.208297	0.980603	0.329107	0.811383	-6.46195	FALSE	3761	potassium inwardly rectifying channel subfamily J member 4 [Source:HGNC Symbol;Acc:HGNC:6265]	protein_coding	56.52
PVALB	SCZ	ENSG00000168137	SETD5	7.68083	0.0314681	0.381036	0.703968	0.944299	-7.68841	FALSE	55209	SET domain containing 5 [Source:HGNC Symbol;Acc:HGNC:25566]	protein_coding	39.13
PVALB	SCZ	ENSG00000168140	VASN	-2.39636	-0.628459	-0.482029	0.630817	0.927206	-5.30988	FALSE	114990	vasorin [Source:HGNC Symbol;Acc:HGNC:18517]	protein_coding	63.46
PVALB	SCZ	ENSG00000168143	FAM83B	-0.589879	-0.70695	-0.684131	0.495443	0.886753	-5.29236	FALSE	222584	family with sequence similarity 83 member B [Source:HGNC Symbol;Acc:HGNC:21357]	protein_coding	35.84
PVALB	SCZ	ENSG00000168152	THAP9	-0.725811	-1.67155	-1.42895	0.156072	0.702947	-4.61039	FALSE	79725	THAP domain containing 9 [Source:HGNC Symbol;Acc:HGNC:23192]	protein_coding	37.02
PVALB	SCZ	ENSG00000168159	RNF187	6.38431	0.0904437	0.544707	0.587143	0.91405	-7.00599	FALSE	149603	ring finger protein 187 [Source:HGNC Symbol;Acc:HGNC:27146]	protein_coding	51.95
PVALB	SCZ	ENSG00000168172	HOOK3	6.88383	0.072417	0.495121	0.621579	0.924362	-7.22802	FALSE	84376	hook microtubule tethering protein 3 [Source:HGNC Symbol;Acc:HGNC:23576]	protein_coding	40.46
PVALB	SCZ	ENSG00000168175	MAPK1IP1L	4.86788	-0.510966	-1.75248	0.0826939	0.621794	-5.04003	FALSE	93487	mitogen-activated protein kinase 1 interacting protein 1 like [Source:HGNC Symbol;Acc:HGNC:19840]	protein_coding	40.14
PVALB	SCZ	ENSG00000168209	DDIT4	-2.39544	1.81152	1.492	0.138785	0.682158	-4.5198	FALSE	54541	DNA damage inducible transcript 4 [Source:HGNC Symbol;Acc:HGNC:24944]	protein_coding	58.69
PVALB	SCZ	ENSG00000168214	RBPJ	6.25304	0.218808	1.23949	0.218005	0.747848	-6.28751	FALSE	3516	recombination signal binding protein for immunoglobulin kappa J region [Source:HGNC Symbol;Acc:HGNC:5724]	protein_coding	40.79
PVALB	SCZ	ENSG00000168216	LMBRD1	6.01075	0.0605638	0.304583	0.761304	0.95815	-6.95939	FALSE	55788	LMBR1 domain containing 1 [Source:HGNC Symbol;Acc:HGNC:23038]	protein_coding	35.47
PVALB	SCZ	ENSG00000168228	ZCCHC4	3.26734	0.0930386	0.159094	0.87391	0.980368	-5.96602	FALSE	29063	zinc finger CCHC-type containing 4 [Source:HGNC Symbol;Acc:HGNC:22917]	protein_coding	38.93
PVALB	SCZ	ENSG00000168234	TTC39C	5.31085	-0.304584	-1.31143	0.192656	0.731675	-5.88711	FALSE	125488	tetratricopeptide repeat domain 39C [Source:HGNC Symbol;Acc:HGNC:26595]	protein_coding	41.64
PVALB	SCZ	ENSG00000168237	GLYCTK	-1.28939	-4.25387	-3.83982	0.000213846	0.134149	0.190917	TRUE	132158	glycerate kinase [Source:HGNC Symbol;Acc:HGNC:24247]	protein_coding	56.8
PVALB	SCZ	ENSG00000168243	GNG4	5.91906	0.509824	2.04961	0.0429674	0.537513	-4.90606	FALSE	2786	G protein subunit gamma 4 [Source:HGNC Symbol;Acc:HGNC:4407]	protein_coding	48.07
PVALB	SCZ	ENSG00000168246	UBTD2	3.8927	-0.875164	-1.95193	0.0536862	0.564995	-4.36211	FALSE	92181	ubiquitin domain containing 2 [Source:HGNC Symbol;Acc:HGNC:24463]	protein_coding	41.24
PVALB	SCZ	ENSG00000168255	POLR2J3	1.64637	-0.508052	-0.648681	0.518001	0.89572	-5.48669	FALSE		RNA polymerase II subunit J3 [Source:HGNC Symbol;Acc:HGNC:33853]	protein_coding	51.79
PVALB	SCZ	ENSG00000168256	NKIRAS2	1.74639	1.56709	1.85513	0.0664641	0.596485	-4.17413	FALSE	28511	NFKB inhibitor interacting Ras like 2 [Source:HGNC Symbol;Acc:HGNC:17898]	protein_coding	49.4
PVALB	SCZ	ENSG00000168259	DNAJC7	5.48228	-0.242748	-1.03679	0.302285	0.796485	-6.19545	FALSE	7266	DnaJ heat shock protein family (Hsp40) member C7 [Source:HGNC Symbol;Acc:HGNC:12392]	protein_coding	45.79
PVALB	SCZ	ENSG00000168263	KCNV2	-1.7748	-3.32195	-2.71492	0.0077852	0.371935	-2.53666	FALSE	169522	potassium voltage-gated channel modifier subfamily V member 2 [Source:HGNC Symbol;Acc:HGNC:19698]	protein_coding	41.9
PVALB	SCZ	ENSG00000168264	IRF2BP2	3.39432	-0.791852	-1.46264	0.146638	0.694114	-5.02191	FALSE	359948	interferon regulatory factor 2 binding protein 2 [Source:HGNC Symbol;Acc:HGNC:21729]	protein_coding	52.08
PVALB	SCZ	ENSG00000168268	NT5DC2	-3.07007	-0.483418	-0.431994	0.666657	0.934616	-5.33465	FALSE	64943	5'-nucleotidase domain containing 2 [Source:HGNC Symbol;Acc:HGNC:25717]	protein_coding	61.51
PVALB	SCZ	ENSG00000168273	SMIM4	1.21378	-0.879843	-0.907517	0.366271	0.828896	-5.23582	FALSE	440957	small integral membrane protein 4 [Source:HGNC Symbol;Acc:HGNC:37257]	protein_coding	43.07
PVALB	SCZ	ENSG00000168275	COA6	2.2717	-2.01444	-2.67315	0.0087502	0.376306	-2.62869	FALSE	388753	cytochrome c oxidase assembly factor 6 [Source:HGNC Symbol;Acc:HGNC:18025]	protein_coding	43.85
PVALB	SCZ	ENSG00000168280	KIF5C	9.3024	0.0156237	0.299431	0.765497	0.958601	-8.85446	FALSE	3800	kinesin family member 5C [Source:HGNC Symbol;Acc:HGNC:6325]	protein_coding	43.05
PVALB	SCZ	ENSG00000168283	BMI1	1.57772	-1.19671	-1.43458	0.154464	0.702419	-4.75859	FALSE	648	BMI1 proto-oncogene, polycomb ring finger [Source:HGNC Symbol;Acc:HGNC:1066]	protein_coding	41.91
PVALB	SCZ	ENSG00000168286	THAP11	-0.0648349	-1.71256	-1.45082	0.149897	0.699676	-4.60038	FALSE	57215	THAP domain containing 11 [Source:HGNC Symbol;Acc:HGNC:23194]	protein_coding	59.75
PVALB	SCZ	ENSG00000168288	MMADHC	2.94001	-0.317619	-0.553219	0.581323	0.912428	-5.85225	FALSE	27249	metabolism of cobalamin associated D [Source:HGNC Symbol;Acc:HGNC:25221]	protein_coding	35.1
PVALB	SCZ	ENSG00000168291	PDHB	4.33529	-0.56999	-1.67166	0.097655	0.636838	-5.00607	FALSE	5162	pyruvate dehydrogenase E1 subunit beta [Source:HGNC Symbol;Acc:HGNC:8808]	protein_coding	43.56
PVALB	SCZ	ENSG00000168297	PXK	6.41833	0.0979104	0.659112	0.511308	0.893581	-6.93083	FALSE	54899	PX domain containing serine/threonine kinase like [Source:HGNC Symbol;Acc:HGNC:23326]	protein_coding	43.61
PVALB	SCZ	ENSG00000168298	H1-4	5.15582	-0.114782	-0.432172	0.666528	0.934574	-6.54533	FALSE	3008	H1.4 linker histone, cluster member [Source:HGNC Symbol;Acc:HGNC:4718]	protein_coding	60.48
PVALB	SCZ	ENSG00000168300	PCMTD1	6.70137	-0.147644	-1.03733	0.302036	0.796485	-6.72216	FALSE	115294	protein-L-isoaspartate (D-aspartate) O-methyltransferase domain containing 1 [Source:HGNC Symbol;Acc:HGNC:30483]	protein_coding	36.74
PVALB	SCZ	ENSG00000168301	KCTD6	2.66094	0.148783	0.259293	0.795931	0.965066	-5.90448	FALSE	200845	potassium channel tetramerization domain containing 6 [Source:HGNC Symbol;Acc:HGNC:22235]	protein_coding	40.85
PVALB	SCZ	ENSG00000168303	MPLKIP	1.56939	-0.436759	-0.48494	0.628758	0.926801	-5.56619	FALSE	136647	M-phase specific PLK1 interacting protein [Source:HGNC Symbol;Acc:HGNC:16002]	protein_coding	40.57
PVALB	SCZ	ENSG00000168306	ACOX2	-0.166362	-1.53018	-1.42348	0.157647	0.703408	-4.63911	FALSE	8309	acyl-CoA oxidase 2 [Source:HGNC Symbol;Acc:HGNC:120]	protein_coding	47.21
PVALB	SCZ	ENSG00000168309	FAM107A	5.0149	0.0946371	0.328748	0.74302	0.953466	-6.55292	FALSE	11170	family with sequence similarity 107 member A [Source:HGNC Symbol;Acc:HGNC:30827]	protein_coding	48.7
PVALB	SCZ	ENSG00000168310	IRF2	5.624	0.0635628	0.297524	0.766671	0.95896	-6.76585	FALSE	3660	interferon regulatory factor 2 [Source:HGNC Symbol;Acc:HGNC:6117]	protein_coding	45.45
PVALB	SCZ	ENSG00000168314	MOBP	2.62145	-0.0941467	-0.151149	0.880156	0.981509	-5.8827	FALSE	4336	myelin associated oligodendrocyte basic protein [Source:HGNC Symbol;Acc:HGNC:7189]	protein_coding	40.07
PVALB	SCZ	ENSG00000168329	CX3CR1	-2.30377	-0.945294	-0.779148	0.437695	0.863446	-5.16765	FALSE	1524	C-X3-C motif chemokine receptor 1 [Source:HGNC Symbol;Acc:HGNC:2558]	protein_coding	46.15
PVALB	SCZ	ENSG00000168333	PPDPFL	-3.81753	-0.836637	-0.737514	0.462502	0.87637	-5.20592	FALSE	492307	pancreatic progenitor cell differentiation and proliferation factor like [Source:HGNC Symbol;Acc:HGNC:31745]	protein_coding	38.86
PVALB	SCZ	ENSG00000168348	INSM2	-1.86307	0.11592	0.0873879	0.930534	0.990313	-5.40076	FALSE	84684	INSM transcriptional repressor 2 [Source:HGNC Symbol;Acc:HGNC:17539]	protein_coding	57.49
PVALB	SCZ	ENSG00000168350	DEGS2	-0.112449	0.597354	0.539715	0.590569	0.915318	-5.36347	FALSE	123099	delta 4-desaturase, sphingolipid 2 [Source:HGNC Symbol;Acc:HGNC:20113]	protein_coding	60.22
PVALB	SCZ	ENSG00000168356	SCN11A	3.33359	-0.916279	-1.86304	0.0653315	0.593477	-4.50183	FALSE	11280	sodium voltage-gated channel alpha subunit 11 [Source:HGNC Symbol;Acc:HGNC:10583]	protein_coding	40.4
PVALB	SCZ	ENSG00000168367	LINC00917	-3.7932	-1.10005	-1.00875	0.315479	0.805096	-5.00847	FALSE	732275	long intergenic non-protein coding RNA 917 [Source:HGNC Symbol;Acc:HGNC:48607]	lncRNA	52.13
PVALB	SCZ	ENSG00000168374	ARF4	3.91088	-0.243265	-0.589012	0.557155	0.905493	-6.07332	FALSE	378	ADP ribosylation factor 4 [Source:HGNC Symbol;Acc:HGNC:655]	protein_coding	41.71
PVALB	SCZ	ENSG00000168385	SEPTIN2	5.64721	0.283581	1.44694	0.150978	0.700271	-5.81835	FALSE	4735	septin 2 [Source:HGNC Symbol;Acc:HGNC:7729]	protein_coding	41.89
PVALB	SCZ	ENSG00000168386	FILIP1L	0.041387	-1.41628	-1.32704	0.187455	0.730748	-4.74301	FALSE	11259	filamin A interacting protein 1 like [Source:HGNC Symbol;Acc:HGNC:24589]	protein_coding	38.55
PVALB	SCZ	ENSG00000168389	MFSD2A	-1.40142	-2.13238	-1.85743	0.0661334	0.596251	-4.04042	FALSE	84879	major facilitator superfamily domain containing 2A [Source:HGNC Symbol;Acc:HGNC:25897]	protein_coding	53.7
PVALB	SCZ	ENSG00000168393	DTYMK	1.07483	-1.30566	-1.29176	0.199357	0.737896	-4.88801	FALSE	1841	deoxythymidylate kinase [Source:HGNC Symbol;Acc:HGNC:3061]	protein_coding	51.06
PVALB	SCZ	ENSG00000168394	TAP1	-3.03052	-1.13558	-0.957042	0.340807	0.817778	-5.03842	FALSE	6890	transporter 1, ATP binding cassette subfamily B member [Source:HGNC Symbol;Acc:HGNC:43]	protein_coding	50.42
PVALB	SCZ	ENSG00000168395	ING5	5.47961	-0.015248	-0.0567198	0.954879	0.994036	-6.80242	FALSE	84289	inhibitor of growth family member 5 [Source:HGNC Symbol;Acc:HGNC:19421]	protein_coding	51.69
PVALB	SCZ	ENSG00000168397	ATG4B	5.82715	0.0260952	0.126388	0.899673	0.985611	-6.87137	FALSE	23192	autophagy related 4B cysteine peptidase [Source:HGNC Symbol;Acc:HGNC:20790]	protein_coding	52.33
PVALB	SCZ	ENSG00000168398	BDKRB2	-3.9141	0.0853055	0.0777044	0.938215	0.99156	-5.42038	FALSE	624	bradykinin receptor B2 [Source:HGNC Symbol;Acc:HGNC:1030]	protein_coding	50.22
PVALB	SCZ	ENSG00000168404	MLKL	-2.69067	-0.0309576	-0.027131	0.978408	0.997004	-5.43625	FALSE	197259	mixed lineage kinase domain like pseudokinase [Source:HGNC Symbol;Acc:HGNC:26617]	protein_coding	45.73
PVALB	SCZ	ENSG00000168405	CMAHP	2.38009	0.389945	0.549726	0.583708	0.913395	-5.68256	FALSE		cytidine monophospho-N-acetylneuraminic acid hydroxylase, pseudogene [Source:HGNC Symbol;Acc:HGNC:2098]	transcribed_unitary_pseudogene	40.14
PVALB	SCZ	ENSG00000168411	RFWD3	1.8581	-0.359773	-0.47169	0.638155	0.928625	-5.64311	FALSE	55159	ring finger and WD repeat domain 3 [Source:HGNC Symbol;Acc:HGNC:25539]	protein_coding	43.53
PVALB	SCZ	ENSG00000168418	KCNG4	-3.38042	0.786749	0.731145	0.466366	0.876659	-5.20877	FALSE	93107	potassium voltage-gated channel modifier subfamily G member 4 [Source:HGNC Symbol;Acc:HGNC:19697]	protein_coding	51.68
PVALB	SCZ	ENSG00000168421	RHOH	-1.45966	-0.437266	-0.439836	0.660986	0.933834	-5.41668	FALSE	399	ras homolog family member H [Source:HGNC Symbol;Acc:HGNC:686]	protein_coding	42.71
PVALB	SCZ	ENSG00000168434	COG7	5.18225	-0.315043	-1.04944	0.296452	0.795061	-6.11069	FALSE	91949	component of oligomeric golgi complex 7 [Source:HGNC Symbol;Acc:HGNC:18622]	protein_coding	45.97
PVALB	SCZ	ENSG00000168438	CDC40	5.01649	-0.279685	-1.13701	0.258197	0.774787	-5.96104	FALSE	51362	cell division cycle 40 [Source:HGNC Symbol;Acc:HGNC:17350]	protein_coding	37.34
PVALB	SCZ	ENSG00000168439	STIP1	5.73523	0.0199994	0.0954765	0.924124	0.989228	-6.8829	FALSE	10963	stress induced phosphoprotein 1 [Source:HGNC Symbol;Acc:HGNC:11387]	protein_coding	50.06
PVALB	SCZ	ENSG00000168447	SCNN1B	0.0871816	-0.227907	-0.22235	0.824485	0.970349	-5.51533	FALSE	6338	sodium channel epithelial 1 subunit beta [Source:HGNC Symbol;Acc:HGNC:10600]	protein_coding	48.05
PVALB	SCZ	ENSG00000168453	HR	3.63776	-0.0647709	-0.140163	0.888808	0.982995	-6.1149	FALSE	55806	HR lysine demethylase and nuclear receptor corepressor [Source:HGNC Symbol;Acc:HGNC:5172]	protein_coding	61.32
PVALB	SCZ	ENSG00000168461	RAB31	3.32132	-0.334282	-0.630783	0.529592	0.900394	-5.9483	FALSE	11031	RAB31, member RAS oncogene family [Source:HGNC Symbol;Acc:HGNC:9771]	protein_coding	43.6
PVALB	SCZ	ENSG00000168476	REEP4	-3.44801	-1.90766	-1.60446	0.111703	0.653789	-4.37955	FALSE	80346	receptor accessory protein 4 [Source:HGNC Symbol;Acc:HGNC:26176]	protein_coding	62.11
PVALB	SCZ	ENSG00000168477	TNXB	2.67154	-0.565583	-0.72529	0.469934	0.877471	-5.5531	FALSE	7148	tenascin XB [Source:HGNC Symbol;Acc:HGNC:11976]	protein_coding	54.31
PVALB	SCZ	ENSG00000168481	LGI3	6.94036	-0.0836767	-0.615478	0.539609	0.903106	-7.17094	FALSE	203190	leucine rich repeat LGI family member 3 [Source:HGNC Symbol;Acc:HGNC:18711]	protein_coding	56.44
PVALB	SCZ	ENSG00000168484	SFTPC	-2.31472	-0.290556	-0.230081	0.818489	0.969273	-5.37725	FALSE	6440	surfactant protein C [Source:HGNC Symbol;Acc:HGNC:10802]	protein_coding	55.04
PVALB	SCZ	ENSG00000168487	BMP1	2.58087	-0.225959	-0.3371	0.736734	0.952146	-5.82821	FALSE	649	bone morphogenetic protein 1 [Source:HGNC Symbol;Acc:HGNC:1067]	protein_coding	53.83
PVALB	SCZ	ENSG00000168488	ATXN2L	6.26665	-0.136595	-0.806896	0.421603	0.855693	-6.74218	FALSE	11273	ataxin 2 like [Source:HGNC Symbol;Acc:HGNC:31326]	protein_coding	52.72
PVALB	SCZ	ENSG00000168490	PHYHIP	6.83908	-0.0667389	-0.411914	0.681267	0.938334	-7.27298	FALSE	9796	phytanoyl-CoA 2-hydroxylase interacting protein [Source:HGNC Symbol;Acc:HGNC:16865]	protein_coding	56.62
PVALB	SCZ	ENSG00000168491	CCDC110	-1.84413	-3.01393	-2.58329	0.0112028	0.387813	-2.79865	FALSE	256309	coiled-coil domain containing 110 [Source:HGNC Symbol;Acc:HGNC:28504]	protein_coding	40.42
PVALB	SCZ	ENSG00000168495	POLR3D	4.10448	-0.355718	-0.871912	0.385303	0.839011	-5.84805	FALSE	661	RNA polymerase III subunit D [Source:HGNC Symbol;Acc:HGNC:1080]	protein_coding	49.41
PVALB	SCZ	ENSG00000168496	FEN1	0.733511	-3.04835	-3.01048	0.00328714	0.296227	-1.83004	FALSE	2237	flap structure-specific endonuclease 1 [Source:HGNC Symbol;Acc:HGNC:3650]	protein_coding	48.87
PVALB	SCZ	ENSG00000168497	CAVIN2	-3.51215	-1.22129	-1.1198	0.265426	0.777648	-4.90831	FALSE	8436	caveolae associated protein 2 [Source:HGNC Symbol;Acc:HGNC:10690]	protein_coding	40.74
PVALB	SCZ	ENSG00000168502	MTCL1	7.73419	0.00648686	0.0595808	0.952606	0.993946	-7.78295	FALSE	23255	microtubule crosslinking factor 1 [Source:HGNC Symbol;Acc:HGNC:29121]	protein_coding	45.47
PVALB	SCZ	ENSG00000168509	HJV	-3.01117	-1.09182	-1.04033	0.300646	0.796485	-4.99497	FALSE	148738	hemojuvelin BMP co-receptor [Source:HGNC Symbol;Acc:HGNC:4887]	protein_coding	44.51
PVALB	SCZ	ENSG00000168517	HEXIM2	-2.4873	-2.08655	-1.72158	0.088175	0.626317	-4.22695	FALSE	124790	HEXIM P-TEFb complex subunit 2 [Source:HGNC Symbol;Acc:HGNC:28591]	protein_coding	53.43
PVALB	SCZ	ENSG00000168522	FNTA	3.17689	0.121995	0.209807	0.834237	0.972227	-5.95487	FALSE	2339	farnesyltransferase, CAAX box, alpha [Source:HGNC Symbol;Acc:HGNC:3782]	protein_coding	42.58
PVALB	SCZ	ENSG00000168528	SERINC2	-2.44986	-1.18262	-1.02607	0.307286	0.799347	-5.00427	FALSE	347735	serine incorporator 2 [Source:HGNC Symbol;Acc:HGNC:23231]	protein_coding	52.8
PVALB	SCZ	ENSG00000168530	MYL1	-2.64515	0.351678	0.297596	0.766617	0.95896	-5.38812	FALSE	4632	myosin light chain 1 [Source:HGNC Symbol;Acc:HGNC:7582]	protein_coding	34.55
PVALB	SCZ	ENSG00000168538	TRAPPC11	5.59371	-0.262907	-1.13165	0.260435	0.776069	-6.13689	FALSE	60684	trafficking protein particle complex subunit 11 [Source:HGNC Symbol;Acc:HGNC:25751]	protein_coding	38.51
PVALB	SCZ	ENSG00000168539	CHRM1	5.46203	-0.208916	-0.813836	0.417634	0.853957	-6.38919	FALSE	1128	cholinergic receptor muscarinic 1 [Source:HGNC Symbol;Acc:HGNC:1950]	protein_coding	53.85
PVALB	SCZ	ENSG00000168542	COL3A1	-2.74055	0.261324	0.230051	0.818513	0.969273	-5.42277	FALSE	1281	collagen type III alpha 1 chain [Source:HGNC Symbol;Acc:HGNC:2201]	protein_coding	33.79
PVALB	SCZ	ENSG00000168546	GFRA2	4.8271	-0.333392	-1.0009	0.319241	0.806488	-6.00299	FALSE	2675	GDNF family receptor alpha 2 [Source:HGNC Symbol;Acc:HGNC:4244]	protein_coding	52.15
PVALB	SCZ	ENSG00000168556	ING2	0.705597	-0.0739214	-0.0752706	0.940147	0.992516	-5.56058	FALSE	3622	inhibitor of growth family member 2 [Source:HGNC Symbol;Acc:HGNC:6063]	protein_coding	44.45
PVALB	SCZ	ENSG00000168564	CDKN2AIP	-0.315406	-2.34363	-1.97516	0.0509504	0.556755	-3.87446	FALSE	55602	CDKN2A interacting protein [Source:HGNC Symbol;Acc:HGNC:24325]	protein_coding	41.2
PVALB	SCZ	ENSG00000168566	SNRNP48	1.7388	-1.40193	-1.66037	0.0999087	0.639231	-4.51453	FALSE	154007	small nuclear ribonucleoprotein U11/U12 subunit 48 [Source:HGNC Symbol;Acc:HGNC:21368]	protein_coding	37.33
PVALB	SCZ	ENSG00000168569	TMEM223	0.941002	-0.934517	-0.942821	0.347999	0.820364	-5.21546	FALSE	79064	transmembrane protein 223 [Source:HGNC Symbol;Acc:HGNC:28464]	protein_coding	52.08
PVALB	SCZ	ENSG00000168575	SLC20A2	6.80581	-0.0291857	-0.209734	0.834293	0.972227	-7.2703	FALSE	6575	solute carrier family 20 member 2 [Source:HGNC Symbol;Acc:HGNC:10947]	protein_coding	44.17
PVALB	SCZ	ENSG00000168591	TMUB2	3.14933	-1.20663	-2.12418	0.0360707	0.516088	-3.85488	FALSE	79089	transmembrane and ubiquitin like domain containing 2 [Source:HGNC Symbol;Acc:HGNC:28459]	protein_coding	52.72
PVALB	SCZ	ENSG00000168594	ADAM29	0.557103	-1.85431	-2.08913	0.0391831	0.524372	-3.76884	FALSE	11086	ADAM metallopeptidase domain 29 [Source:HGNC Symbol;Acc:HGNC:207]	protein_coding	35.73
PVALB	SCZ	ENSG00000168610	STAT3	5.64226	0.033183	0.1702	0.86519	0.978375	-6.83466	FALSE	6774	signal transducer and activator of transcription 3 [Source:HGNC Symbol;Acc:HGNC:11364]	protein_coding	45.02
PVALB	SCZ	ENSG00000168612	ZSWIM1	0.948736	-1.06981	-1.05587	0.293523	0.792876	-5.06997	FALSE	90204	zinc finger SWIM-type containing 1 [Source:HGNC Symbol;Acc:HGNC:16155]	protein_coding	50.32
PVALB	SCZ	ENSG00000168615	ADAM9	5.18883	-0.126959	-0.438731	0.661784	0.934195	-6.58861	FALSE	8754	ADAM metallopeptidase domain 9 [Source:HGNC Symbol;Acc:HGNC:216]	protein_coding	37.5
PVALB	SCZ	ENSG00000168619	ADAM18	0.689931	0.163067	0.198684	0.842905	0.973813	-5.60248	FALSE	8749	ADAM metallopeptidase domain 18 [Source:HGNC Symbol;Acc:HGNC:196]	protein_coding	34.42
PVALB	SCZ	ENSG00000168631	MUCL3	-3.34034	-0.296013	-0.270095	0.787633	0.963007	-5.39636	FALSE	135656	mucin like 3 [Source:HGNC Symbol;Acc:HGNC:21666]	protein_coding	49.36
PVALB	SCZ	ENSG00000168646	AXIN2	4.02571	-0.137712	-0.334124	0.738972	0.952801	-6.22508	FALSE	8313	axin 2 [Source:HGNC Symbol;Acc:HGNC:904]	protein_coding	51.32
PVALB	SCZ	ENSG00000168653	NDUFS5	4.64882	-0.528701	-1.50129	0.136369	0.679124	-5.33787	FALSE	4725	NADH:ubiquinone oxidoreductase subunit S5 [Source:HGNC Symbol;Acc:HGNC:7712]	protein_coding	46.54
PVALB	SCZ	ENSG00000168658	VWA3B	2.12853	-0.0669509	-0.109568	0.912967	0.987075	-5.98071	FALSE	200403	von Willebrand factor A domain containing 3B [Source:HGNC Symbol;Acc:HGNC:28385]	protein_coding	41.92
PVALB	SCZ	ENSG00000168661	ZNF30	1.93141	-0.686938	-0.915524	0.362074	0.826475	-5.35168	FALSE	90075	zinc finger protein 30 [Source:HGNC Symbol;Acc:HGNC:13090]	protein_coding	42.7
PVALB	SCZ	ENSG00000168671	UGT3A2	-2.71535	0.106506	0.108981	0.913432	0.987075	-5.48193	FALSE	167127	UDP glycosyltransferase family 3 member A2 [Source:HGNC Symbol;Acc:HGNC:27266]	protein_coding	41.69
PVALB	SCZ	ENSG00000168675	LDLRAD4	8.75558	0.173851	2.30561	0.0240051	0.460228	-5.85646	FALSE	753	low density lipoprotein receptor class A domain containing 4 [Source:HGNC Symbol;Acc:HGNC:1224]	protein_coding	46.44
PVALB	SCZ	ENSG00000168676	KCTD19	-0.149282	0.243573	0.222116	0.824667	0.970349	-5.46467	FALSE	146212	potassium channel tetramerization domain containing 19 [Source:HGNC Symbol;Acc:HGNC:24753]	protein_coding	47.44
PVALB	SCZ	ENSG00000168679	SLC16A4	-3.32546	1.29346	1.12349	0.263863	0.777438	-4.89784	FALSE	9122	solute carrier family 16 member 4 [Source:HGNC Symbol;Acc:HGNC:10925]	protein_coding	40.4
PVALB	SCZ	ENSG00000168685	IL7R	-3.50578	0.123268	0.115413	0.908344	0.985937	-5.42155	FALSE	3575	interleukin 7 receptor [Source:HGNC Symbol;Acc:HGNC:6024]	protein_coding	39.18
PVALB	SCZ	ENSG00000168701	TMEM208	-0.350153	0.254332	0.205267	0.837773	0.973112	-5.39767	FALSE	29100	transmembrane protein 208 [Source:HGNC Symbol;Acc:HGNC:25015]	protein_coding	55.38
PVALB	SCZ	ENSG00000168702	LRP1B	10.0402	-0.57053	-2.66425	0.00959639	0.382796	-6.19503	FALSE	53353	LDL receptor related protein 1B [Source:HGNC Symbol;Acc:HGNC:6693]	protein_coding	34.81
PVALB	SCZ	ENSG00000168710	AHCYL1	5.97878	0.159924	0.835371	0.40546	0.847941	-6.61794	FALSE	10768	adenosylhomocysteinase like 1 [Source:HGNC Symbol;Acc:HGNC:344]	protein_coding	40.92
PVALB	SCZ	ENSG00000168724	DNAJC21	5.58061	-0.465491	-2.28509	0.0243762	0.46049	-4.26247	FALSE	134218	DnaJ heat shock protein family (Hsp40) member C21 [Source:HGNC Symbol;Acc:HGNC:27030]	protein_coding	39.29
PVALB	SCZ	ENSG00000168734	PKIG	5.47551	-0.0388195	-0.159103	0.873902	0.980368	-6.78279	FALSE	11142	cAMP-dependent protein kinase inhibitor gamma [Source:HGNC Symbol;Acc:HGNC:9019]	protein_coding	44.32
PVALB	SCZ	ENSG00000168743	NPNT	6.13775	0.143637	0.669739	0.504537	0.890342	-6.81437	FALSE	255743	nephronectin [Source:HGNC Symbol;Acc:HGNC:27405]	protein_coding	38.07
PVALB	SCZ	ENSG00000168746	LINC01620	-2.4669	1.09204	0.940614	0.349124	0.82079	-5.08159	FALSE	140834	long intergenic non-protein coding RNA 1620 [Source:HGNC Symbol;Acc:HGNC:16195]	lncRNA	45.9
PVALB	SCZ	ENSG00000168746	LINC01620	-2.4669	1.09204	0.940614	0.349124	0.82079	-5.08159	FALSE	101927242	long intergenic non-protein coding RNA 1620 [Source:HGNC Symbol;Acc:HGNC:16195]	lncRNA	45.9
PVALB	SCZ	ENSG00000168748	CA7	0.466442	-0.363954	-0.340995	0.733808	0.951103	-5.49325	FALSE	766	carbonic anhydrase 7 [Source:HGNC Symbol;Acc:HGNC:1381]	protein_coding	55.32
PVALB	SCZ	ENSG00000168754	FAM178B	0.169878	-0.263674	-0.232095	0.816929	0.969266	-5.4828	FALSE	51252	family with sequence similarity 178 member B [Source:HGNC Symbol;Acc:HGNC:28036]	protein_coding	52.1
PVALB	SCZ	ENSG00000168758	SEMA4C	2.87105	-0.0237556	-0.0395119	0.968559	0.995958	-5.97279	FALSE	54910	semaphorin 4C [Source:HGNC Symbol;Acc:HGNC:10731]	protein_coding	62.17
PVALB	SCZ	ENSG00000168763	CNNM3	4.07835	-0.0127045	-0.0242398	0.980709	0.997573	-6.18645	FALSE	26505	cyclin and CBS domain divalent metal cation transport mediator 3 [Source:HGNC Symbol;Acc:HGNC:104]	protein_coding	52.84
PVALB	SCZ	ENSG00000168765	GSTM4	2.96232	-1.19549	-1.83988	0.0686918	0.599118	-4.31455	FALSE	2948	glutathione S-transferase mu 4 [Source:HGNC Symbol;Acc:HGNC:4636]	protein_coding	49.62
PVALB	SCZ	ENSG00000168769	TET2	6.16586	0.201775	1.26725	0.207949	0.743416	-6.23734	FALSE	54790	tet methylcytosine dioxygenase 2 [Source:HGNC Symbol;Acc:HGNC:25941]	protein_coding	36.29
PVALB	SCZ	ENSG00000168772	CXXC4	3.4602	0.493311	1.08583	0.280112	0.786087	-5.55344	FALSE	80319	CXXC finger protein 4 [Source:HGNC Symbol;Acc:HGNC:24593]	protein_coding	35.32
PVALB	SCZ	ENSG00000168778	TCTN2	4.6049	-0.666238	-2.01517	0.0465162	0.546726	-4.46654	FALSE	79867	tectonic family member 2 [Source:HGNC Symbol;Acc:HGNC:25774]	protein_coding	45.71
PVALB	SCZ	ENSG00000168781	PPIP5K1	5.57743	0.0622255	0.303011	0.762498	0.958242	-6.77375	FALSE	9677	diphosphoinositol pentakisphosphate kinase 1 [Source:HGNC Symbol;Acc:HGNC:29023]	protein_coding	44.6
PVALB	SCZ	ENSG00000168785	TSPAN5	7.77805	-0.155031	-1.45759	0.148022	0.697236	-6.72143	FALSE	10098	tetraspanin 5 [Source:HGNC Symbol;Acc:HGNC:17753]	protein_coding	41.92
PVALB	SCZ	ENSG00000168792	ABHD15	-3.79101	-1.13512	-1.02839	0.306195	0.798877	-4.99318	FALSE	116236	abhydrolase domain containing 15 [Source:HGNC Symbol;Acc:HGNC:26971]	protein_coding	52.6
PVALB	SCZ	ENSG00000168795	ZBTB5	2.71381	0.318659	0.434422	0.664899	0.934299	-5.76627	FALSE	9925	zinc finger and BTB domain containing 5 [Source:HGNC Symbol;Acc:HGNC:23836]	protein_coding	44.27
PVALB	SCZ	ENSG00000168802	CHTF8	-1.72358	-0.750295	-0.559551	0.577012	0.910674	-5.28879	FALSE	54921	chromosome transmission fidelity factor 8 [Source:HGNC Symbol;Acc:HGNC:24353]	protein_coding	48.17
PVALB	SCZ	ENSG00000168803	ADAL	2.89535	-0.865139	-1.43975	0.152999	0.700271	-4.94845	FALSE	161823	adenosine deaminase like [Source:HGNC Symbol;Acc:HGNC:31853]	protein_coding	39.84
PVALB	SCZ	ENSG00000168806	LCMT2	-0.288824	-1.07975	-0.906746	0.366677	0.829	-5.11282	FALSE	9836	leucine carboxyl methyltransferase 2 [Source:HGNC Symbol;Acc:HGNC:17558]	protein_coding	46.02
PVALB	SCZ	ENSG00000168807	SNTB2	4.35598	-0.348631	-1.07958	0.282874	0.788607	-5.8208	FALSE	6645	syntrophin beta 2 [Source:HGNC Symbol;Acc:HGNC:11169]	protein_coding	41.92
PVALB	SCZ	ENSG00000168813	ZNF507	5.47649	-0.0512907	-0.224464	0.822845	0.96994	-6.74356	FALSE	22847	zinc finger protein 507 [Source:HGNC Symbol;Acc:HGNC:23783]	protein_coding	39.82
PVALB	SCZ	ENSG00000168818	STX18	6.25382	-0.128888	-0.681419	0.49715	0.887231	-6.82084	FALSE	53407	syntaxin 18 [Source:HGNC Symbol;Acc:HGNC:15942]	protein_coding	41.43
PVALB	SCZ	ENSG00000168824	NSG1	5.96363	-0.275955	-1.32549	0.187969	0.730748	-6.04936	FALSE	27065	neuronal vesicle trafficking associated 1 [Source:HGNC Symbol;Acc:HGNC:18790]	protein_coding	50.8
PVALB	SCZ	ENSG00000168826	ZBTB49	3.67843	-0.515974	-1.14323	0.255617	0.772488	-5.52867	FALSE	166793	zinc finger and BTB domain containing 49 [Source:HGNC Symbol;Acc:HGNC:19883]	protein_coding	43.97
PVALB	SCZ	ENSG00000168827	GFM1	4.47202	-0.619547	-1.35913	0.177099	0.722433	-5.46519	FALSE	85476	G elongation factor mitochondrial 1 [Source:HGNC Symbol;Acc:HGNC:13780]	protein_coding	36.92
PVALB	SCZ	ENSG00000168828	OR13J1	-3.30528	-0.498111	-0.423429	0.672873	0.936585	-5.3325	FALSE	392309	olfactory receptor family 13 subfamily J member 1 [Source:HGNC Symbol;Acc:HGNC:15108]	protein_coding	58.89
PVALB	SCZ	ENSG00000168830	HTR1E	4.48614	0.376819	1.01473	0.312634	0.803364	-5.8893	FALSE	3354	5-hydroxytryptamine receptor 1E [Source:HGNC Symbol;Acc:HGNC:5291]	protein_coding	38.43
PVALB	SCZ	ENSG00000168843	FSTL5	7.76652	0.299237	1.50907	0.135843	0.678834	-6.64918	FALSE	56884	follistatin like 5 [Source:HGNC Symbol;Acc:HGNC:21386]	protein_coding	33.82
PVALB	SCZ	ENSG00000168852	TPTE2P5	4.6616	0.0102305	0.0361722	0.971216	0.996125	-6.49223	FALSE		transmembrane phosphoinositide 3-phosphatase and tensin homolog 2 pseudogene 5 [Source:HGNC Symbol;Acc:HGNC:42356]	transcribed_unprocessed_pseudogene	37.78
PVALB	SCZ	ENSG00000168872	DDX19A	3.03437	0.12158	0.224061	0.823158	0.969991	-6.01146	FALSE	55308	DEAD-box helicase 19A [Source:HGNC Symbol;Acc:HGNC:25628]	protein_coding	47.09
PVALB	SCZ	ENSG00000168874	ATOH8	-1.34375	-2.10796	-1.89807	0.0605123	0.578767	-3.99365	FALSE	84913	atonal bHLH transcription factor 8 [Source:HGNC Symbol;Acc:HGNC:24126]	protein_coding	54.76
PVALB	SCZ	ENSG00000168876	ANKRD49	-1.59918	-1.60334	-1.23798	0.218565	0.748777	-4.79046	FALSE	54851	ankyrin repeat domain 49 [Source:HGNC Symbol;Acc:HGNC:25970]	protein_coding	36.46
PVALB	SCZ	ENSG00000168883	USP39	3.43586	-1.03901	-2.03007	0.0449506	0.544951	-4.13387	FALSE	10713	ubiquitin specific peptidase 39 [Source:HGNC Symbol;Acc:HGNC:20071]	protein_coding	46.55
PVALB	SCZ	ENSG00000168884	TNIP2	-0.948506	-0.430192	-0.330766	0.741499	0.953108	-5.36738	FALSE	79155	TNFAIP3 interacting protein 2 [Source:HGNC Symbol;Acc:HGNC:19118]	protein_coding	53.99
PVALB	SCZ	ENSG00000168887	C2orf68	2.25296	-0.333965	-0.484731	0.628905	0.926801	-5.70637	FALSE	388969	chromosome 2 open reading frame 68 [Source:HGNC Symbol;Acc:HGNC:34353]	protein_coding	49.38
PVALB	SCZ	ENSG00000168890	TMEM150A	-0.550951	0.31914	0.271005	0.786935	0.962968	-5.42046	FALSE	129303	transmembrane protein 150A [Source:HGNC Symbol;Acc:HGNC:24677]	protein_coding	60.15
PVALB	SCZ	ENSG00000168894	RNF181	-1.29963	0.0333891	0.0264364	0.978961	0.997004	-5.40306	FALSE	51255	ring finger protein 181 [Source:HGNC Symbol;Acc:HGNC:28037]	protein_coding	54.54
PVALB	SCZ	ENSG00000168904	LRRC28	5.87507	-0.3788	-2.10531	0.037719	0.520339	-4.7525	FALSE	123355	leucine rich repeat containing 28 [Source:HGNC Symbol;Acc:HGNC:28355]	protein_coding	38.12
PVALB	SCZ	ENSG00000168906	MAT2A	5.70606	-0.0745957	-0.319851	0.749735	0.955383	-6.80536	FALSE	4144	methionine adenosyltransferase 2A [Source:HGNC Symbol;Acc:HGNC:6904]	protein_coding	44.47
PVALB	SCZ	ENSG00000168907	PLA2G4F	-3.56884	-2.36986	-2.40314	0.0180602	0.43399	-3.13978	FALSE	255189	phospholipase A2 group IVF [Source:HGNC Symbol;Acc:HGNC:27396]	protein_coding	56.19
PVALB	SCZ	ENSG00000168913	ENHO	0.157127	1.43989	1.3167	0.190888	0.73075	-4.78772	FALSE	375704	energy homeostasis associated [Source:HGNC Symbol;Acc:HGNC:24838]	protein_coding	62.42
PVALB	SCZ	ENSG00000168916	ZNF608	6.51167	0.0304718	0.19964	0.842159	0.973574	-7.13213	FALSE	57507	zinc finger protein 608 [Source:HGNC Symbol;Acc:HGNC:29238]	protein_coding	40.42
PVALB	SCZ	ENSG00000168917	SLC35G2	2.89571	-1.10635	-1.74927	0.0832497	0.622693	-4.53751	FALSE	80723	solute carrier family 35 member G2 [Source:HGNC Symbol;Acc:HGNC:28480]	protein_coding	41.29
PVALB	SCZ	ENSG00000168918	INPP5D	1.46856	1.03392	1.05314	0.295682	0.794195	-5.372	FALSE	3635	inositol polyphosphate-5-phosphatase D [Source:HGNC Symbol;Acc:HGNC:6079]	protein_coding	48.79
PVALB	SCZ	ENSG00000168924	LETM1	5.65568	-0.242502	-0.967207	0.335727	0.81561	-6.34119	FALSE	3954	leucine zipper and EF-hand containing transmembrane protein 1 [Source:HGNC Symbol;Acc:HGNC:6556]	protein_coding	53.78
PVALB	SCZ	ENSG00000168936	TMEM129	2.57348	-0.136491	-0.157773	0.874948	0.980368	-5.75734	FALSE	92305	transmembrane protein 129, E3 ubiquitin ligase [Source:HGNC Symbol;Acc:HGNC:25137]	protein_coding	62.46
PVALB	SCZ	ENSG00000168938	PPIC	-0.11352	-1.86808	-1.74333	0.0842877	0.62321	-4.23714	FALSE	5480	peptidylprolyl isomerase C [Source:HGNC Symbol;Acc:HGNC:9256]	protein_coding	44.38
PVALB	SCZ	ENSG00000168939	SPRY3	2.22372	-0.831372	-1.18669	0.238103	0.760092	-5.2156	FALSE	10251	sprouty RTK signaling antagonist 3 [Source:HGNC Symbol;Acc:HGNC:11271]	protein_coding	37.19
PVALB	SCZ	ENSG00000168944	CEP120	4.7731	0.0935252	0.293226	0.769945	0.95896	-6.51098	FALSE	153241	centrosomal protein 120 [Source:HGNC Symbol;Acc:HGNC:26690]	protein_coding	36.19
PVALB	SCZ	ENSG00000168952	STXBP6	7.34629	0.385125	2.95198	0.0039178	0.307887	-3.34983	FALSE	29091	syntaxin binding protein 6 [Source:HGNC Symbol;Acc:HGNC:19666]	protein_coding	39.21
PVALB	SCZ	ENSG00000168955	TM4SF20	-3.37501	-1.21485	-1.10688	0.270948	0.780339	-4.92621	FALSE	79853	transmembrane 4 L six family member 20 [Source:HGNC Symbol;Acc:HGNC:26230]	protein_coding	41.05
PVALB	SCZ	ENSG00000168958	MFF	5.43075	-0.150163	-0.613962	0.540606	0.903106	-6.5347	FALSE	56947	mitochondrial fission factor [Source:HGNC Symbol;Acc:HGNC:24858]	protein_coding	36.79
PVALB	SCZ	ENSG00000168959	GRM5	9.58504	-0.0277718	-0.43744	0.663157	0.934195	-9.08592	FALSE	2915	glutamate metabotropic receptor 5 [Source:HGNC Symbol;Acc:HGNC:4597]	protein_coding	36.16
PVALB	SCZ	ENSG00000168961	LGALS9	-3.30604	-1.52155	-1.36121	0.176446	0.721338	-4.66604	FALSE	3965	galectin 9 [Source:HGNC Symbol;Acc:HGNC:6570]	protein_coding	52.27
PVALB	SCZ	ENSG00000168970	JMJD7-PLA2G4B	1.59438	1.38397	1.5717	0.119114	0.662958	-4.59221	FALSE	8681	JMJD7-PLA2G4B readthrough [Source:HGNC Symbol;Acc:HGNC:34449]	protein_coding	57.7
PVALB	SCZ	ENSG00000168993	CPLX1	8.94797	0.149055	1.4885	0.141172	0.683537	-7.49311	FALSE	10815	complexin 1 [Source:HGNC Symbol;Acc:HGNC:2309]	protein_coding	55.24
PVALB	SCZ	ENSG00000168994	PXDC1	1.73808	0.589669	0.679502	0.498358	0.887441	-5.44979	FALSE	221749	PX domain containing 1 [Source:HGNC Symbol;Acc:HGNC:21361]	protein_coding	52.35
PVALB	SCZ	ENSG00000168995	SIGLEC7	-3.2764	0.318967	0.29658	0.76739	0.95896	-5.39047	FALSE	27036	sialic acid binding Ig like lectin 7 [Source:HGNC Symbol;Acc:HGNC:10876]	protein_coding	48.93
PVALB	SCZ	ENSG00000169006	NTSR2	-3.49939	-0.773573	-0.798508	0.42643	0.858241	-5.17365	FALSE	23620	neurotensin receptor 2 [Source:HGNC Symbol;Acc:HGNC:8040]	protein_coding	50.57
PVALB	SCZ	ENSG00000169016	E2F6	3.33572	-1.05316	-1.83248	0.0697957	0.602386	-4.425	FALSE	1876	E2F transcription factor 6 [Source:HGNC Symbol;Acc:HGNC:3120]	protein_coding	41.96
PVALB	SCZ	ENSG00000169018	FEM1B	5.29025	0.0940543	0.41649	0.677926	0.936871	-6.5989	FALSE	10116	fem-1 homolog B [Source:HGNC Symbol;Acc:HGNC:3649]	protein_coding	39.17
PVALB	SCZ	ENSG00000169019	COMMD8	-0.497027	-1.02379	-0.86785	0.387512	0.840163	-5.14129	FALSE	54951	COMM domain containing 8 [Source:HGNC Symbol;Acc:HGNC:26036]	protein_coding	36.36
PVALB	SCZ	ENSG00000169020	ATP5ME	2.5429	-0.405656	-0.539193	0.590928	0.915318	-5.75065	FALSE	521	ATP synthase membrane subunit e [Source:HGNC Symbol;Acc:HGNC:846]	protein_coding	57.26
PVALB	SCZ	ENSG00000169021	UQCRFS1	3.96987	-1.0565	-1.99947	0.0482157	0.549173	-4.24513	FALSE	7386	ubiquinol-cytochrome c reductase, Rieske iron-sulfur polypeptide 1 [Source:HGNC Symbol;Acc:HGNC:12587]	protein_coding	41.59
PVALB	SCZ	ENSG00000169026	SLC49A3	-3.1338	-0.739512	-0.631073	0.529403	0.900364	-5.25582	FALSE	84179	solute carrier family 49 member 3 [Source:HGNC Symbol;Acc:HGNC:26177]	protein_coding	65.31
PVALB	SCZ	ENSG00000169031	COL4A3	-0.840825	-1.229	-1.27441	0.205413	0.742589	-4.88336	FALSE	1285	collagen type IV alpha 3 chain [Source:HGNC Symbol;Acc:HGNC:2204]	protein_coding	39.86
PVALB	SCZ	ENSG00000169032	MAP2K1	6.13575	0.0350456	0.196617	0.844518	0.974284	-7.00992	FALSE	5604	mitogen-activated protein kinase kinase 1 [Source:HGNC Symbol;Acc:HGNC:6840]	protein_coding	44.71
PVALB	SCZ	ENSG00000169045	HNRNPH1	5.92559	0.258776	1.32042	0.189649	0.73075	-6.10371	FALSE	3187	heterogeneous nuclear ribonucleoprotein H1 [Source:HGNC Symbol;Acc:HGNC:5041]	protein_coding	45.97
PVALB	SCZ	ENSG00000169047	IRS1	5.61003	-0.119728	-0.549292	0.584005	0.913395	-6.68149	FALSE	3667	insulin receptor substrate 1 [Source:HGNC Symbol;Acc:HGNC:6125]	protein_coding	40.92
PVALB	SCZ	ENSG00000169057	MECP2	7.0034	0.0304886	0.253567	0.80034	0.966295	-7.38125	FALSE	4204	methyl-CpG binding protein 2 [Source:HGNC Symbol;Acc:HGNC:6990]	protein_coding	46.41
PVALB	SCZ	ENSG00000169062	UPF3A	6.31893	0.22171	1.15372	0.251309	0.770365	-6.43872	FALSE	65110	UPF3A regulator of nonsense mediated mRNA decay [Source:HGNC Symbol;Acc:HGNC:20332]	protein_coding	47.57
PVALB	SCZ	ENSG00000169064	ZBBX	3.6435	-0.680534	-1.20003	0.232907	0.756408	-5.46461	FALSE	79740	zinc finger B-box domain containing [Source:HGNC Symbol;Acc:HGNC:26245]	protein_coding	36.21
PVALB	SCZ	ENSG00000169071	ROR2	3.53234	-0.579536	-1.32382	0.188519	0.730748	-5.43361	FALSE	4920	receptor tyrosine kinase like orphan receptor 2 [Source:HGNC Symbol;Acc:HGNC:10257]	protein_coding	44.96
PVALB	SCZ	ENSG00000169075	BRD7P3	-3.03877	0.48445	0.408585	0.6837	0.938828	-5.33951	FALSE		bromodomain containing 7 pseudogene 3 [Source:HGNC Symbol;Acc:HGNC:24171]	processed_pseudogene	41.57
PVALB	SCZ	ENSG00000169083	AR	4.71954	-0.387284	-1.37419	0.172394	0.715761	-5.64917	FALSE	367	androgen receptor [Source:HGNC Symbol;Acc:HGNC:644]	protein_coding	39.68
PVALB	SCZ	ENSG00000169084	DHRSX	6.32637	0.0992186	0.615922	0.539317	0.903106	-6.90771	FALSE	207063	dehydrogenase/reductase X-linked [Source:HGNC Symbol;Acc:HGNC:18399]	protein_coding	47.11
PVALB	SCZ	ENSG00000169085	VXN	-1.6018	-1.35662	-1.17183	0.243992	0.764294	-4.85347	FALSE	254778	vexin [Source:HGNC Symbol;Acc:HGNC:28498]	protein_coding	45.3
PVALB	SCZ	ENSG00000169087	HSPBAP1	3.79949	0.618444	1.26835	0.207559	0.743133	-5.46876	FALSE	79663	HSPB1 associated protein 1 [Source:HGNC Symbol;Acc:HGNC:16389]	protein_coding	39.98
PVALB	SCZ	ENSG00000169093	ASMTL	4.10054	0.00685096	0.0135083	0.989249	0.998948	-6.25965	FALSE	8623	acetylserotonin O-methyltransferase like [Source:HGNC Symbol;Acc:HGNC:751]	protein_coding	52.23
PVALB	SCZ	ENSG00000169100	SLC25A6	6.01831	-0.297582	-1.57047	0.119402	0.663019	-5.73714	FALSE	293	solute carrier family 25 member 6 [Source:HGNC Symbol;Acc:HGNC:10992]	protein_coding	57.28
PVALB	SCZ	ENSG00000169116	PARM1	7.77227	-0.0564573	-0.504163	0.615234	0.922169	-7.69171	FALSE	25849	prostate androgen-regulated mucin-like protein 1 [Source:HGNC Symbol;Acc:HGNC:24536]	protein_coding	40.47
PVALB	SCZ	ENSG00000169118	CSNK1G1	3.5141	-0.584584	-1.25829	0.211157	0.745408	-5.33609	FALSE	53944	casein kinase 1 gamma 1 [Source:HGNC Symbol;Acc:HGNC:2454]	protein_coding	40.27
PVALB	SCZ	ENSG00000169122	FAM110B	7.85512	0.104325	0.955654	0.341524	0.817778	-7.39281	FALSE	90362	family with sequence similarity 110 member B [Source:HGNC Symbol;Acc:HGNC:28587]	protein_coding	40.5
PVALB	SCZ	ENSG00000169126	ODAD2	2.98815	-0.504722	-0.906527	0.366792	0.829	-5.76989	FALSE	55130	outer dynein arm docking complex subunit 2 [Source:HGNC Symbol;Acc:HGNC:25583]	protein_coding	38.33
PVALB	SCZ	ENSG00000169129	AFAP1L2	4.89316	-0.38503	-1.18149	0.240153	0.761003	-5.88236	FALSE	84632	actin filament associated protein 1 like 2 [Source:HGNC Symbol;Acc:HGNC:25901]	protein_coding	48.26
PVALB	SCZ	ENSG00000169131	ZNF354A	-0.923361	-3.19502	-2.68278	0.00851864	0.372833	-2.59394	FALSE	6940	zinc finger protein 354A [Source:HGNC Symbol;Acc:HGNC:11628]	protein_coding	46.03
PVALB	SCZ	ENSG00000169136	ATF5	-0.711149	-0.350289	-0.292535	0.770472	0.95896	-5.37401	FALSE	22809	activating transcription factor 5 [Source:HGNC Symbol;Acc:HGNC:790]	protein_coding	55.56
PVALB	SCZ	ENSG00000169139	UBE2V2	4.49789	-0.124697	-0.349518	0.727421	0.949986	-6.40973	FALSE	7336	ubiquitin conjugating enzyme E2 V2 [Source:HGNC Symbol;Acc:HGNC:12495]	protein_coding	42.29
PVALB	SCZ	ENSG00000169155	ZBTB43	5.34433	-0.191347	-0.864387	0.389402	0.841032	-6.36013	FALSE	23099	zinc finger and BTB domain containing 43 [Source:HGNC Symbol;Acc:HGNC:17908]	protein_coding	41.82
PVALB	SCZ	ENSG00000169169	CPT1C	5.56911	-0.0587497	-0.253547	0.800356	0.966295	-6.72749	FALSE	126129	carnitine palmitoyltransferase 1C [Source:HGNC Symbol;Acc:HGNC:18540]	protein_coding	53.01
PVALB	SCZ	ENSG00000169174	PCSK9	-3.4583	-0.580577	-0.57608	0.565829	0.906907	-5.2992	FALSE	255738	proprotein convertase subtilisin/kexin type 9 [Source:HGNC Symbol;Acc:HGNC:20001]	protein_coding	55.52
PVALB	SCZ	ENSG00000169180	XPO6	6.92276	0.14788	1.21406	0.227526	0.753616	-6.66072	FALSE	23214	exportin 6 [Source:HGNC Symbol;Acc:HGNC:19733]	protein_coding	43.81
PVALB	SCZ	ENSG00000169181	GSG1L	6.7937	0.280214	1.19581	0.235476	0.758267	-6.54437	FALSE	146395	GSG1 like [Source:HGNC Symbol;Acc:HGNC:28283]	protein_coding	48.22
PVALB	SCZ	ENSG00000169184	MN1	2.56352	-0.680086	-0.948816	0.344955	0.819093	-5.43093	FALSE	4330	MN1 proto-oncogene, transcriptional regulator [Source:HGNC Symbol;Acc:HGNC:7180]	protein_coding	52.19
PVALB	SCZ	ENSG00000169188	APEX2	-1.29469	-2.57185	-2.06842	0.0411285	0.531713	-3.71775	FALSE	27301	apurinic/apyrimidinic endodeoxyribonuclease 2 [Source:HGNC Symbol;Acc:HGNC:17889]	protein_coding	49.09
PVALB	SCZ	ENSG00000169189	NSMCE1	2.88428	-0.335647	-0.600015	0.549826	0.904088	-5.84872	FALSE	197370	NSE1 homolog, SMC5-SMC6 complex component [Source:HGNC Symbol;Acc:HGNC:29897]	protein_coding	47.27
PVALB	SCZ	ENSG00000169193	CCDC126	2.63373	0.494179	0.716998	0.475013	0.879983	-5.61465	FALSE	90693	coiled-coil domain containing 126 [Source:HGNC Symbol;Acc:HGNC:22398]	protein_coding	41.98
PVALB	SCZ	ENSG00000169203	NPIPB12	0.999414	-1.07797	-1.38597	0.168777	0.710808	-4.71355	FALSE	440353	nuclear pore complex interacting protein family member B12 [Source:HGNC Symbol;Acc:HGNC:37491]	protein_coding	46.53
PVALB	SCZ	ENSG00000169208	OR10G3	-3.72482	-0.103177	-0.0989223	0.921394	0.988427	-5.42336	FALSE	26533	olfactory receptor family 10 subfamily G member 3 [Source:HGNC Symbol;Acc:HGNC:8171]	protein_coding	42.37
PVALB	SCZ	ENSG00000169213	RAB3B	7.44734	0.00291115	0.0221519	0.98237	0.998116	-7.59283	FALSE	5865	RAB3B, member RAS oncogene family [Source:HGNC Symbol;Acc:HGNC:9778]	protein_coding	44.35
PVALB	SCZ	ENSG00000169217	CD2BP2	4.4601	-0.384823	-1.11382	0.267973	0.779345	-5.82887	FALSE	10421	CD2 cytoplasmic tail binding protein 2 [Source:HGNC Symbol;Acc:HGNC:1656]	protein_coding	57.83
PVALB	SCZ	ENSG00000169218	RSPO1	-3.49072	-1.93979	-1.72847	0.0869285	0.624643	-4.22106	FALSE	284654	R-spondin 1 [Source:HGNC Symbol;Acc:HGNC:21679]	protein_coding	52.57
PVALB	SCZ	ENSG00000169220	RGS14	-2.23024	-0.538555	-0.466294	0.641999	0.928751	-5.3226	FALSE	10636	regulator of G protein signaling 14 [Source:HGNC Symbol;Acc:HGNC:9996]	protein_coding	58.55
PVALB	SCZ	ENSG00000169221	TBC1D10B	6.11052	0.189655	0.987429	0.325767	0.809042	-6.5482	FALSE	26000	TBC1 domain family member 10B [Source:HGNC Symbol;Acc:HGNC:24510]	protein_coding	54.56
PVALB	SCZ	ENSG00000169223	LMAN2	4.65578	0.19439	0.605373	0.546275	0.903861	-6.29853	FALSE	10960	lectin, mannose binding 2 [Source:HGNC Symbol;Acc:HGNC:16986]	protein_coding	49.4
PVALB	SCZ	ENSG00000169224	GCSAML	-0.952016	-1.17705	-1.18818	0.23752	0.7599	-4.91397	FALSE	148823	germinal center associated signaling and motility like [Source:HGNC Symbol;Acc:HGNC:29583]	protein_coding	40.49
PVALB	SCZ	ENSG00000169228	RAB24	1.9149	-0.00375425	-0.00451441	0.996407	0.999762	-5.71186	FALSE	53917	RAB24, member RAS oncogene family [Source:HGNC Symbol;Acc:HGNC:9765]	protein_coding	57.83
PVALB	SCZ	ENSG00000169230	PRELID1	0.678184	-1.53493	-1.35406	0.178708	0.725284	-4.77362	FALSE	27166	PRELI domain containing 1 [Source:HGNC Symbol;Acc:HGNC:30255]	protein_coding	54.08
PVALB	SCZ	ENSG00000169231	THBS3	2.77641	-0.65536	-1.10299	0.272626	0.781459	-5.32756	FALSE	7059	thrombospondin 3 [Source:HGNC Symbol;Acc:HGNC:11787]	protein_coding	55.3
PVALB	SCZ	ENSG00000169239	CA5B	4.16548	-0.177849	-0.438218	0.662154	0.934195	-6.26848	FALSE	11238	carbonic anhydrase 5B [Source:HGNC Symbol;Acc:HGNC:1378]	protein_coding	41.7
PVALB	SCZ	ENSG00000169241	SLC50A1	0.00706818	-2.85611	-2.57324	0.0115123	0.391189	-2.80804	FALSE	55974	solute carrier family 50 member 1 [Source:HGNC Symbol;Acc:HGNC:30657]	protein_coding	55.69
PVALB	SCZ	ENSG00000169242	EFNA1	-3.53962	-1.59048	-1.4668	0.145506	0.691352	-4.55328	FALSE	1942	ephrin A1 [Source:HGNC Symbol;Acc:HGNC:3221]	protein_coding	53.76
PVALB	SCZ	ENSG00000169246	NPIPB3	4.04331	0.0736695	0.221969	0.824781	0.970349	-6.20091	FALSE	23117	nuclear pore complex interacting protein family member B3 [Source:HGNC Symbol;Acc:HGNC:28989]	protein_coding	45.45
PVALB	SCZ	ENSG00000169247	SH3TC2	1.76599	-1.62706	-2.48792	0.014468	0.412547	-3.06525	FALSE	79628	SH3 domain and tetratricopeptide repeats 2 [Source:HGNC Symbol;Acc:HGNC:29427]	protein_coding	42.51
PVALB	SCZ	ENSG00000169249	ZRSR2	4.87303	-0.127275	-0.461446	0.645461	0.929118	-6.48909	FALSE	8233	zinc finger CCCH-type, RNA binding motif and serine/arginine rich 2 [Source:HGNC Symbol;Acc:HGNC:23019]	protein_coding	40.35
PVALB	SCZ	ENSG00000169251	NMD3	5.55645	-0.14806	-0.623705	0.534213	0.902222	-6.59866	FALSE	51068	NMD3 ribosome export adaptor [Source:HGNC Symbol;Acc:HGNC:24250]	protein_coding	37.99
PVALB	SCZ	ENSG00000169255	B3GALNT1	4.58221	0.0254076	0.0839564	0.933256	0.990495	-6.48618	FALSE	8706	beta-1,3-N-acetylgalactosaminyltransferase 1 (globoside blood group) [Source:HGNC Symbol;Acc:HGNC:918]	protein_coding	40.34
PVALB	SCZ	ENSG00000169258	GPRIN1	5.69194	0.312368	1.59169	0.114548	0.654933	-5.5802	FALSE	114787	G protein regulated inducer of neurite outgrowth 1 [Source:HGNC Symbol;Acc:HGNC:24835]	protein_coding	55.41
PVALB	SCZ	ENSG00000169271	HSPB3	-3.72648	1.29285	1.09927	0.274236	0.781649	-4.92947	FALSE	8988	heat shock protein family B (small) member 3 [Source:HGNC Symbol;Acc:HGNC:5248]	protein_coding	47.72
PVALB	SCZ	ENSG00000169282	KCNAB1	6.50818	-0.176479	-1.10769	0.270601	0.780054	-6.54046	FALSE	7881	potassium voltage-gated channel subfamily A regulatory beta subunit 1 [Source:HGNC Symbol;Acc:HGNC:6228]	protein_coding	40.33
PVALB	SCZ	ENSG00000169288	MRPL1	3.79364	0.0204343	0.0480863	0.961741	0.995009	-6.18525	FALSE	65008	mitochondrial ribosomal protein L1 [Source:HGNC Symbol;Acc:HGNC:14275]	protein_coding	37.79
PVALB	SCZ	ENSG00000169291	SHE	-2.23973	0.0251667	0.0232501	0.981496	0.997834	-5.48129	FALSE	126669	Src homology 2 domain containing E [Source:HGNC Symbol;Acc:HGNC:27004]	protein_coding	45.3
PVALB	SCZ	ENSG00000169299	PGM2	1.15154	-0.469474	-0.579098	0.563799	0.906703	-5.52738	FALSE	55276	phosphoglucomutase 2 [Source:HGNC Symbol;Acc:HGNC:8906]	protein_coding	39.89
PVALB	SCZ	ENSG00000169302	STK32A	3.38459	0.174506	0.329668	0.742327	0.953256	-6.04302	FALSE	202374	serine/threonine kinase 32A [Source:HGNC Symbol;Acc:HGNC:28317]	protein_coding	38.55
PVALB	SCZ	ENSG00000169306	IL1RAPL1	10.8015	0.15604	0.534172	0.594938	0.916267	-10.9277	FALSE	11141	interleukin 1 receptor accessory protein like 1 [Source:HGNC Symbol;Acc:HGNC:5996]	protein_coding	36.16
PVALB	SCZ	ENSG00000169314	C22orf15	-2.40122	-1.8579	-1.50766	0.13473	0.67872	-4.50313	FALSE	150248	chromosome 22 open reading frame 15 [Source:HGNC Symbol;Acc:HGNC:15558]	protein_coding	59.22
PVALB	SCZ	ENSG00000169327	OR5AU1	-3.75934	-0.304362	-0.302521	0.762871	0.958242	-5.40345	FALSE	390445	olfactory receptor family 5 subfamily AU member 1 [Source:HGNC Symbol;Acc:HGNC:15362]	protein_coding	40.77
PVALB	SCZ	ENSG00000169330	MINAR1	5.47712	-0.277544	-1.24215	0.217028	0.74779	-6.01396	FALSE	23251	membrane integral NOTCH2 associated receptor 1 [Source:HGNC Symbol;Acc:HGNC:29172]	protein_coding	43.72
PVALB	SCZ	ENSG00000169340	PDILT	-1.60668	0.0589821	0.0579718	0.953884	0.993998	-5.48959	FALSE	204474	protein disulfide isomerase like, testis expressed [Source:HGNC Symbol;Acc:HGNC:27338]	protein_coding	45.11
PVALB	SCZ	ENSG00000169344	UMOD	-3.53539	-1.23416	-1.26214	0.209773	0.744687	-4.78854	FALSE	7369	uromodulin [Source:HGNC Symbol;Acc:HGNC:12559]	protein_coding	46.39
PVALB	SCZ	ENSG00000169347	GP2	-3.06155	-0.623762	-0.58437	0.560261	0.905764	-5.29648	FALSE	2813	glycoprotein 2 [Source:HGNC Symbol;Acc:HGNC:4441]	protein_coding	45.17
PVALB	SCZ	ENSG00000169359	SLC33A1	0.363854	-1.09927	-1.1051	0.271713	0.780689	-4.99258	FALSE	9197	solute carrier family 33 member 1 [Source:HGNC Symbol;Acc:HGNC:95]	protein_coding	39.66
PVALB	SCZ	ENSG00000169371	SNUPN	3.12387	-0.309512	-0.46921	0.63992	0.928625	-5.7776	FALSE	10073	snurportin 1 [Source:HGNC Symbol;Acc:HGNC:14245]	protein_coding	47.36
PVALB	SCZ	ENSG00000169372	CRADD	6.42056	-0.072658	-0.420307	0.675145	0.936744	-7.08242	FALSE	8738	CASP2 and RIPK1 domain containing adaptor with death domain [Source:HGNC Symbol;Acc:HGNC:2340]	protein_coding	40.55
PVALB	SCZ	ENSG00000169375	SIN3A	5.36139	0.0976242	0.393713	0.694615	0.941718	-6.64329	FALSE	25942	SIN3 transcription regulator family member A [Source:HGNC Symbol;Acc:HGNC:19353]	protein_coding	44.13
PVALB	SCZ	ENSG00000169379	ARL13B	3.55538	-0.951608	-1.78008	0.0780384	0.617817	-4.58421	FALSE	200894	ADP ribosylation factor like GTPase 13B [Source:HGNC Symbol;Acc:HGNC:25419]	protein_coding	36.2
PVALB	SCZ	ENSG00000169393	ELSPBP1	-2.04518	0.836265	0.809753	0.419966	0.854975	-5.22243	FALSE	64100	epididymal sperm binding protein 1 [Source:HGNC Symbol;Acc:HGNC:14417]	protein_coding	44.61
PVALB	SCZ	ENSG00000169398	PTK2	8.55832	-0.0568623	-0.700633	0.485602	0.88385	-8.04236	FALSE	5747	protein tyrosine kinase 2 [Source:HGNC Symbol;Acc:HGNC:9611]	protein_coding	40.07
PVALB	SCZ	ENSG00000169402	RSPH10B2	-3.37856	0.503105	0.502566	0.616352	0.922389	-5.32737	FALSE	728194	radial spoke head 10 homolog B2 [Source:HGNC Symbol;Acc:HGNC:34385]	protein_coding	48.15
PVALB	SCZ	ENSG00000169403	PTAFR	-1.03122	0.0388037	0.0369926	0.970563	0.996083	-5.49894	FALSE	5724	platelet activating factor receptor [Source:HGNC Symbol;Acc:HGNC:9582]	protein_coding	48
PVALB	SCZ	ENSG00000169410	PTPN9	5.18517	-0.427989	-1.60861	0.110791	0.653409	-5.4108	FALSE	5780	protein tyrosine phosphatase non-receptor type 9 [Source:HGNC Symbol;Acc:HGNC:9661]	protein_coding	45.12
PVALB	SCZ	ENSG00000169427	KCNK9	4.2762	-0.583556	-1.46647	0.145594	0.691352	-5.2167	FALSE	51305	potassium two pore domain channel subfamily K member 9 [Source:HGNC Symbol;Acc:HGNC:6283]	protein_coding	52.02
PVALB	SCZ	ENSG00000169432	SCN9A	3.40769	-0.449822	-0.820141	0.414047	0.852704	-5.65147	FALSE	6335	sodium voltage-gated channel alpha subunit 9 [Source:HGNC Symbol;Acc:HGNC:10597]	protein_coding	34.44
PVALB	SCZ	ENSG00000169435	RASSF6	-1.87321	0.586492	0.563467	0.574353	0.909654	-5.3418	FALSE	166824	Ras association domain family member 6 [Source:HGNC Symbol;Acc:HGNC:20796]	protein_coding	37.08
PVALB	SCZ	ENSG00000169436	COL22A1	3.43785	-0.371696	-0.694501	0.488946	0.884405	-5.98703	FALSE	169044	collagen type XXII alpha 1 chain [Source:HGNC Symbol;Acc:HGNC:22989]	protein_coding	46.51
PVALB	SCZ	ENSG00000169439	SDC2	4.93504	-0.254197	-0.896658	0.372011	0.832379	-6.22766	FALSE	6383	syndecan 2 [Source:HGNC Symbol;Acc:HGNC:10659]	protein_coding	41.32
PVALB	SCZ	ENSG00000169446	MMGT1	2.00935	0.0911793	0.116114	0.90779	0.985937	-5.70631	FALSE	93380	membrane magnesium transporter 1 [Source:HGNC Symbol;Acc:HGNC:28100]	protein_coding	38.96
PVALB	SCZ	ENSG00000169490	TM2D2	2.835	-0.684658	-1.01239	0.313745	0.804197	-5.36701	FALSE	83877	TM2 domain containing 2 [Source:HGNC Symbol;Acc:HGNC:24127]	protein_coding	42.34
PVALB	SCZ	ENSG00000169495	HTRA4	-3.70886	-1.52978	-1.48278	0.141213	0.683537	-4.53655	FALSE	203100	HtrA serine peptidase 4 [Source:HGNC Symbol;Acc:HGNC:26909]	protein_coding	45.86
PVALB	SCZ	ENSG00000169499	PLEKHA2	4.20023	0.0747754	0.196622	0.844515	0.974284	-6.25565	FALSE	59339	pleckstrin homology domain containing A2 [Source:HGNC Symbol;Acc:HGNC:14336]	protein_coding	46.53
PVALB	SCZ	ENSG00000169504	CLIC4	2.26786	0.198095	0.274523	0.784238	0.962154	-5.75216	FALSE	25932	chloride intracellular channel 4 [Source:HGNC Symbol;Acc:HGNC:13518]	protein_coding	41.66
PVALB	SCZ	ENSG00000169508	GPR183	-2.90612	-0.0763813	-0.0640131	0.949085	0.993207	-5.41086	FALSE	1880	G protein-coupled receptor 183 [Source:HGNC Symbol;Acc:HGNC:3128]	protein_coding	38.07
PVALB	SCZ	ENSG00000169519	METTL15	6.32013	-0.00031967	-0.00194094	0.998455	0.999918	-7.11807	FALSE	196074	methyltransferase like 15 [Source:HGNC Symbol;Acc:HGNC:26606]	protein_coding	36.8
PVALB	SCZ	ENSG00000169548	ZNF280A	-4.17994	0.990849	0.951671	0.343512	0.818209	-5.05471	FALSE	129025	zinc finger protein 280A [Source:HGNC Symbol;Acc:HGNC:18597]	protein_coding	42.95
PVALB	SCZ	ENSG00000169551	CT55	-2.56598	0.4192	0.340861	0.733909	0.951103	-5.36596	FALSE	54967	cancer/testis antigen 55 [Source:HGNC Symbol;Acc:HGNC:26047]	protein_coding	38.82
PVALB	SCZ	ENSG00000169554	ZEB2	9.01954	0.105025	1.19673	0.235504	0.758267	-7.89121	FALSE	9839	zinc finger E-box binding homeobox 2 [Source:HGNC Symbol;Acc:HGNC:14881]	protein_coding	38.58
PVALB	SCZ	ENSG00000169564	PCBP1	2.72937	-0.342789	-0.544466	0.587308	0.91405	-5.7766	FALSE	5093	poly(rC) binding protein 1 [Source:HGNC Symbol;Acc:HGNC:8647]	protein_coding	54.89
PVALB	SCZ	ENSG00000169567	HINT1	3.84586	-0.36427	-0.827492	0.409889	0.850675	-5.9243	FALSE	3094	histidine triad nucleotide binding protein 1 [Source:HGNC Symbol;Acc:HGNC:4912]	protein_coding	39.5
PVALB	SCZ	ENSG00000169570	DTWD2	5.27471	-0.30292	-1.1656	0.246494	0.766469	-6.03751	FALSE	285605	DTW domain containing 2 [Source:HGNC Symbol;Acc:HGNC:19334]	protein_coding	37.76
PVALB	SCZ	ENSG00000169592	INO80E	2.51626	-0.103511	-0.164126	0.869957	0.979277	-5.84035	FALSE	283899	INO80 complex subunit E [Source:HGNC Symbol;Acc:HGNC:26905]	protein_coding	57
PVALB	SCZ	ENSG00000169598	DFFB	4.34289	-0.285243	-0.749374	0.455355	0.87325	-6.12348	FALSE	1677	DNA fragmentation factor subunit beta [Source:HGNC Symbol;Acc:HGNC:2773]	protein_coding	51.66
PVALB	SCZ	ENSG00000169599	NFU1	3.91077	-0.0483273	-0.114626	0.908967	0.985937	-6.2073	FALSE	27247	NFU1 iron-sulfur cluster scaffold [Source:HGNC Symbol;Acc:HGNC:16287]	protein_coding	41.57
PVALB	SCZ	ENSG00000169604	ANTXR1	6.07861	-0.136435	-0.673935	0.501876	0.88892	-6.7936	FALSE	84168	ANTXR cell adhesion molecule 1 [Source:HGNC Symbol;Acc:HGNC:21014]	protein_coding	41.88
PVALB	SCZ	ENSG00000169607	CKAP2L	-3.15692	0.105434	0.110222	0.91245	0.987075	-5.45261	FALSE	150468	cytoskeleton associated protein 2 like [Source:HGNC Symbol;Acc:HGNC:26877]	protein_coding	39.56
PVALB	SCZ	ENSG00000169609	C15orf40	3.04609	-0.0625992	-0.131683	0.895495	0.984494	-5.92072	FALSE	123207	chromosome 15 open reading frame 40 [Source:HGNC Symbol;Acc:HGNC:28443]	protein_coding	44.6
PVALB	SCZ	ENSG00000169612	RAMAC	-1.15902	-1.70339	-1.37988	0.170638	0.71325	-4.64791	FALSE	83640	RNA guanine-7 methyltransferase activating subunit [Source:HGNC Symbol;Acc:HGNC:31022]	protein_coding	41.09
PVALB	SCZ	ENSG00000169621	APLF	2.65069	0.154329	0.244402	0.80741	0.966674	-5.96828	FALSE	200558	aprataxin and PNKP like factor [Source:HGNC Symbol;Acc:HGNC:28724]	protein_coding	37.87
PVALB	SCZ	ENSG00000169629	RGPD8	3.74892	-0.278841	-0.650232	0.517003	0.895587	-5.95586	FALSE	727851	RANBP2 like and GRIP domain containing 8 [Source:HGNC Symbol;Acc:HGNC:9849]	protein_coding	39.76
PVALB	SCZ	ENSG00000169635	HIC2	4.29123	0.253983	0.686609	0.493886	0.886362	-6.07727	FALSE	23119	HIC ZBTB transcriptional repressor 2 [Source:HGNC Symbol;Acc:HGNC:18595]	protein_coding	56.17
PVALB	SCZ	ENSG00000169641	LUZP1	7.4971	-0.0798919	-0.83433	0.406043	0.848363	-7.29203	FALSE	7798	leucine zipper protein 1 [Source:HGNC Symbol;Acc:HGNC:14985]	protein_coding	43.28
PVALB	SCZ	ENSG00000169660	HEXD	3.33094	0.0937917	0.151884	0.879578	0.981392	-5.93394	FALSE	284004	hexosaminidase D [Source:HGNC Symbol;Acc:HGNC:26307]	protein_coding	55.13
PVALB	SCZ	ENSG00000169676	DRD5	-3.83728	0.150514	0.133268	0.894243	0.984041	-5.41715	FALSE	1816	dopamine receptor D5 [Source:HGNC Symbol;Acc:HGNC:3026]	protein_coding	58.59
PVALB	SCZ	ENSG00000169679	BUB1	-1.76773	-0.65735	-0.613263	0.541067	0.903214	-5.32828	FALSE	699	BUB1 mitotic checkpoint serine/threonine kinase [Source:HGNC Symbol;Acc:HGNC:1148]	protein_coding	38.21
PVALB	SCZ	ENSG00000169683	LRRC45	1.31944	-0.0334401	-0.0345218	0.972528	0.996529	-5.66793	FALSE	201255	leucine rich repeat containing 45 [Source:HGNC Symbol;Acc:HGNC:28302]	protein_coding	64.95
PVALB	SCZ	ENSG00000169684	CHRNA5	-1.27196	-1.01329	-0.84765	0.398616	0.844787	-5.13726	FALSE	1138	cholinergic receptor nicotinic alpha 5 subunit [Source:HGNC Symbol;Acc:HGNC:1959]	protein_coding	40.43
PVALB	SCZ	ENSG00000169689	CENPX	-0.227189	-1.50348	-1.37756	0.171352	0.714483	-4.70334	FALSE	201254	centromere protein X [Source:HGNC Symbol;Acc:HGNC:11422]	protein_coding	65.43
PVALB	SCZ	ENSG00000169692	AGPAT2	-1.9291	-1.6262	-1.25702	0.211617	0.745408	-4.77056	FALSE	10555	1-acylglycerol-3-phosphate O-acyltransferase 2 [Source:HGNC Symbol;Acc:HGNC:325]	protein_coding	62.71
PVALB	SCZ	ENSG00000169696	ASPSCR1	4.85626	-0.181897	-0.489044	0.62586	0.925392	-6.40867	FALSE	79058	ASPSCR1 tether for SLC2A4, UBX domain containing [Source:HGNC Symbol;Acc:HGNC:13825]	protein_coding	60.76
PVALB	SCZ	ENSG00000169710	FASN	6.97093	0.0205947	0.149693	0.881302	0.98166	-7.40584	FALSE	2194	fatty acid synthase [Source:HGNC Symbol;Acc:HGNC:3594]	protein_coding	66.65
PVALB	SCZ	ENSG00000169714	CNBP	5.42764	-0.130747	-0.611351	0.542327	0.903354	-6.56253	FALSE	7555	CCHC-type zinc finger nucleic acid binding protein [Source:HGNC Symbol;Acc:HGNC:13164]	protein_coding	42.65
PVALB	SCZ	ENSG00000169718	DUS1L	3.87281	0.352717	0.708623	0.480174	0.882249	-5.91768	FALSE	64118	dihydrouridine synthase 1 like [Source:HGNC Symbol;Acc:HGNC:30086]	protein_coding	64.45
PVALB	SCZ	ENSG00000169727	GPS1	4.68545	-0.723685	-1.71003	0.0902979	0.629258	-4.97056	FALSE	2873	G protein pathway suppressor 1 [Source:HGNC Symbol;Acc:HGNC:4549]	protein_coding	66.61
PVALB	SCZ	ENSG00000169733	RFNG	1.96911	-1.51607	-1.83328	0.0696753	0.602313	-4.2216	FALSE	5986	RFNG O-fucosylpeptide 3-beta-N-acetylglucosaminyltransferase [Source:HGNC Symbol;Acc:HGNC:9974]	protein_coding	67.12
PVALB	SCZ	ENSG00000169738	DCXR	1.89279	-1.43266	-1.603	0.112024	0.653789	-4.59422	FALSE	51181	dicarbonyl and L-xylulose reductase [Source:HGNC Symbol;Acc:HGNC:18985]	protein_coding	62
PVALB	SCZ	ENSG00000169740	ZNF32	-1.23606	-1.78657	-1.453	0.149292	0.698356	-4.57828	FALSE	7580	zinc finger protein 32 [Source:HGNC Symbol;Acc:HGNC:13095]	protein_coding	46.5
PVALB	SCZ	ENSG00000169744	LDB2	8.3626	-0.266888	-1.46055	0.148672	0.69757	-7.05031	FALSE	9079	LIM domain binding 2 [Source:HGNC Symbol;Acc:HGNC:6533]	protein_coding	40.2
PVALB	SCZ	ENSG00000169750	RAC3	1.57787	-0.400963	-0.40231	0.688297	0.940505	-5.57914	FALSE	5881	Rac family small GTPase 3 [Source:HGNC Symbol;Acc:HGNC:9803]	protein_coding	68.5
PVALB	SCZ	ENSG00000169752	NRG4	4.13934	-0.113013	-0.265744	0.790972	0.964604	-6.27529	FALSE	145957	neuregulin 4 [Source:HGNC Symbol;Acc:HGNC:29862]	protein_coding	38.21
PVALB	SCZ	ENSG00000169756	LIMS1	5.8955	0.189141	0.932513	0.353272	0.822072	-6.48717	FALSE	3987	LIM zinc finger domain containing 1 [Source:HGNC Symbol;Acc:HGNC:6616]	protein_coding	41.5
PVALB	SCZ	ENSG00000169758	TMEM266	6.37847	0.0847704	0.492213	0.623626	0.924915	-7.00574	FALSE	123591	transmembrane protein 266 [Source:HGNC Symbol;Acc:HGNC:26763]	protein_coding	47.94
PVALB	SCZ	ENSG00000169760	NLGN1	9.39587	-0.252397	-2.07246	0.0419575	0.532884	-6.85136	FALSE	22871	neuroligin 1 [Source:HGNC Symbol;Acc:HGNC:14291]	protein_coding	35.45
PVALB	SCZ	ENSG00000169762	TAPT1	4.69529	-0.0391203	-0.115709	0.908111	0.985937	-6.43477	FALSE	202018	transmembrane anterior posterior transformation 1 [Source:HGNC Symbol;Acc:HGNC:26887]	protein_coding	38.85
PVALB	SCZ	ENSG00000169764	UGP2	5.78491	-0.229043	-1.16783	0.245596	0.765389	-6.17978	FALSE	7360	UDP-glucose pyrophosphorylase 2 [Source:HGNC Symbol;Acc:HGNC:12527]	protein_coding	38.65
PVALB	SCZ	ENSG00000169783	LINGO1	6.54439	-0.546908	-2.58626	0.0111125	0.387813	-3.89268	FALSE	84894	leucine rich repeat and Ig domain containing 1 [Source:HGNC Symbol;Acc:HGNC:21205]	protein_coding	54.75
PVALB	SCZ	ENSG00000169813	HNRNPF	4.02061	0.170853	0.45351	0.651145	0.931189	-6.17219	FALSE	3185	heterogeneous nuclear ribonucleoprotein F [Source:HGNC Symbol;Acc:HGNC:5039]	protein_coding	47.68
PVALB	SCZ	ENSG00000169814	BTD	5.7454	0.193028	0.929309	0.354922	0.822072	-6.46724	FALSE	686	biotinidase [Source:HGNC Symbol;Acc:HGNC:1122]	protein_coding	39.83
PVALB	SCZ	ENSG00000169826	CSGALNACT2	4.43571	-0.00366915	-0.00952731	0.992417	0.999417	-6.44402	FALSE	55454	chondroitin sulfate N-acetylgalactosaminyltransferase 2 [Source:HGNC Symbol;Acc:HGNC:24292]	protein_coding	38.92
PVALB	SCZ	ENSG00000169836	TACR3	-0.374366	-0.473177	-0.493213	0.622922	0.924512	-5.40027	FALSE	6870	tachykinin receptor 3 [Source:HGNC Symbol;Acc:HGNC:11528]	protein_coding	35.63
PVALB	SCZ	ENSG00000169851	PCDH7	8.36353	-0.301007	-2.56357	0.0125111	0.395166	-4.91361	FALSE	5099	protocadherin 7 [Source:HGNC Symbol;Acc:HGNC:8659]	protein_coding	35.57
PVALB	SCZ	ENSG00000169855	ROBO1	7.84197	0.131786	0.790137	0.432147	0.861913	-7.53113	FALSE	6091	roundabout guidance receptor 1 [Source:HGNC Symbol;Acc:HGNC:10249]	protein_coding	35.1
PVALB	SCZ	ENSG00000169856	ONECUT1	-2.06761	-0.869712	-0.703152	0.483562	0.88346	-5.21543	FALSE	3175	one cut homeobox 1 [Source:HGNC Symbol;Acc:HGNC:8138]	protein_coding	46.01
PVALB	SCZ	ENSG00000169857	AVEN	3.39027	-0.720628	-1.43859	0.153325	0.700463	-5.20282	FALSE	57099	apoptosis and caspase activation inhibitor [Source:HGNC Symbol;Acc:HGNC:13509]	protein_coding	40.51
PVALB	SCZ	ENSG00000169860	P2RY1	-2.3232	2.53256	2.17261	0.0321241	0.497633	-3.54728	FALSE	5028	purinergic receptor P2Y1 [Source:HGNC Symbol;Acc:HGNC:8539]	protein_coding	40.45
PVALB	SCZ	ENSG00000169862	CTNND2	10.3051	-0.0371715	-0.594847	0.55389	0.904524	-9.9054	FALSE	1501	catenin delta 2 [Source:HGNC Symbol;Acc:HGNC:2516]	protein_coding	39.45
PVALB	SCZ	ENSG00000169871	TRIM56	-2.87939	-2.16552	-2.01184	0.046872	0.547291	-3.8047	FALSE	81844	tripartite motif containing 56 [Source:HGNC Symbol;Acc:HGNC:19028]	protein_coding	53.9
PVALB	SCZ	ENSG00000169876	MUC17	-2.72577	-1.55581	-1.42891	0.156083	0.702947	-4.60728	FALSE	140453	mucin 17, cell surface associated [Source:HGNC Symbol;Acc:HGNC:16800]	protein_coding	48.13
PVALB	SCZ	ENSG00000169884	WNT10B	-0.0447238	-1.42674	-1.20525	0.230893	0.755259	-4.85466	FALSE	7480	Wnt family member 10B [Source:HGNC Symbol;Acc:HGNC:12775]	protein_coding	55.74
PVALB	SCZ	ENSG00000169891	REPS2	7.48984	-0.0590494	-0.554111	0.580715	0.912232	-7.48192	FALSE	9185	RALBP1 associated Eps domain containing 2 [Source:HGNC Symbol;Acc:HGNC:9963]	protein_coding	40.94
PVALB	SCZ	ENSG00000169894	MUC3A	-1.12143	0.581701	0.614681	0.540133	0.903106	-5.35216	FALSE	4584	mucin 3A, cell surface associated [Source:HGNC Symbol;Acc:HGNC:7513]	protein_coding	53.52
PVALB	SCZ	ENSG00000169895	SYAP1	4.31171	-0.287731	-0.735999	0.463419	0.876533	-6.05207	FALSE	94056	synapse associated protein 1 [Source:HGNC Symbol;Acc:HGNC:16273]	protein_coding	43.75
PVALB	SCZ	ENSG00000169896	ITGAM	0.312911	-1.16175	-1.42163	0.158181	0.70415	-4.77562	FALSE	3684	integrin subunit alpha M [Source:HGNC Symbol;Acc:HGNC:6149]	protein_coding	43.36
PVALB	SCZ	ENSG00000169902	TPST1	6.63047	0.235128	1.51007	0.134116	0.677753	-6.11436	FALSE	8460	tyrosylprotein sulfotransferase 1 [Source:HGNC Symbol;Acc:HGNC:12020]	protein_coding	42.21
PVALB	SCZ	ENSG00000169903	TM4SF4	-3.23391	-0.792128	-0.764772	0.446172	0.868693	-5.195	FALSE	7104	transmembrane 4 L six family member 4 [Source:HGNC Symbol;Acc:HGNC:11856]	protein_coding	41.63
PVALB	SCZ	ENSG00000169905	TOR1AIP2	5.37638	0.08823	0.334771	0.738485	0.952598	-6.67542	FALSE	163590	torsin 1A interacting protein 2 [Source:HGNC Symbol;Acc:HGNC:24055]	protein_coding	38.85
PVALB	SCZ	ENSG00000169914	OTUD3	5.22705	-0.136806	-0.419007	0.676092	0.936757	-6.55433	FALSE	23252	OTU deubiquitinase 3 [Source:HGNC Symbol;Acc:HGNC:29038]	protein_coding	41.39
PVALB	SCZ	ENSG00000169918	OTUD7A	8.7307	-0.0167986	-0.234935	0.814864	0.969266	-8.37979	FALSE	161725	OTU deubiquitinase 7A [Source:HGNC Symbol;Acc:HGNC:20718]	protein_coding	43.36
PVALB	SCZ	ENSG00000169919	GUSB	2.71993	0.337617	0.484278	0.629226	0.926801	-5.68514	FALSE	2990	glucuronidase beta [Source:HGNC Symbol;Acc:HGNC:4696]	protein_coding	51.96
PVALB	SCZ	ENSG00000169925	BRD3	5.39029	0.0632603	0.288816	0.773308	0.959904	-6.7015	FALSE	8019	bromodomain containing 3 [Source:HGNC Symbol;Acc:HGNC:1104]	protein_coding	57.61
PVALB	SCZ	ENSG00000169926	KLF13	5.19763	-0.118148	-0.435574	0.664066	0.934299	-6.54955	FALSE	51621	Kruppel like factor 13 [Source:HGNC Symbol;Acc:HGNC:13672]	protein_coding	49.38
PVALB	SCZ	ENSG00000169933	FRMPD4	10.1245	0.28035	3.7234	0.000397365	0.155123	-3.50009	TRUE	9758	FERM and PDZ domain containing 4 [Source:HGNC Symbol;Acc:HGNC:29007]	protein_coding	38.96
PVALB	SCZ	ENSG00000169946	ZFPM2	7.0244	-0.37799	-2.1679	0.0328133	0.500874	-5.13271	FALSE	23414	zinc finger protein, FOG family member 2 [Source:HGNC Symbol;Acc:HGNC:16700]	protein_coding	37.04
PVALB	SCZ	ENSG00000169951	ZNF764	0.963178	-0.261006	-0.246715	0.805625	0.966573	-5.59955	FALSE	92595	zinc finger protein 764 [Source:HGNC Symbol;Acc:HGNC:28200]	protein_coding	58.06
PVALB	SCZ	ENSG00000169955	ZNF747	-0.391189	-1.76412	-1.42491	0.157235	0.703404	-4.61605	FALSE	65988	zinc finger protein 747 [Source:HGNC Symbol;Acc:HGNC:28350]	protein_coding	57.48
PVALB	SCZ	ENSG00000169957	ZNF768	3.35498	-0.2289	-0.37376	0.709358	0.945651	-5.90286	FALSE	79724	zinc finger protein 768 [Source:HGNC Symbol;Acc:HGNC:26273]	protein_coding	64.51
PVALB	SCZ	ENSG00000169964	TMEM42	-0.835905	-2.95475	-2.53258	0.0128455	0.395622	-2.89098	FALSE	131616	transmembrane protein 42 [Source:HGNC Symbol;Acc:HGNC:28444]	protein_coding	51.92
PVALB	SCZ	ENSG00000169967	MAP3K2	4.53741	-0.288383	-0.783065	0.435402	0.862664	-6.17388	FALSE	10746	mitogen-activated protein kinase kinase kinase 2 [Source:HGNC Symbol;Acc:HGNC:6854]	protein_coding	38.68
PVALB	SCZ	ENSG00000169972	PUSL1	-0.840491	0.484359	0.429639	0.668364	0.935235	-5.36012	FALSE	126789	pseudouridine synthase like 1 [Source:HGNC Symbol;Acc:HGNC:26914]	protein_coding	66.6
PVALB	SCZ	ENSG00000169976	SF3B5	-1.33735	-1.05011	-0.94365	0.347577	0.820061	-5.10035	FALSE	83443	splicing factor 3b subunit 5 [Source:HGNC Symbol;Acc:HGNC:21083]	protein_coding	56.52
PVALB	SCZ	ENSG00000169981	ZNF35	0.928288	0.560076	0.558002	0.578065	0.91104	-5.43442	FALSE	7584	zinc finger protein 35 [Source:HGNC Symbol;Acc:HGNC:13099]	protein_coding	42.6
PVALB	SCZ	ENSG00000169989	TIGD4	-0.297349	-1.47603	-1.33146	0.186003	0.73047	-4.71386	FALSE	201798	tigger transposable element derived 4 [Source:HGNC Symbol;Acc:HGNC:18335]	protein_coding	38.28
PVALB	SCZ	ENSG00000169991	IFFO2	5.8342	0.183547	1.04066	0.300494	0.796174	-6.35992	FALSE	126917	intermediate filament family orphan 2 [Source:HGNC Symbol;Acc:HGNC:27006]	protein_coding	54.33
PVALB	SCZ	ENSG00000169992	NLGN2	7.20747	0.152888	1.3892	0.167797	0.709768	-6.53387	FALSE	57555	neuroligin 2 [Source:HGNC Symbol;Acc:HGNC:14290]	protein_coding	59.54
PVALB	SCZ	ENSG00000169994	MYO7B	-0.0992742	-1.61211	-1.56327	0.121084	0.664347	-4.51714	FALSE	4648	myosin VIIB [Source:HGNC Symbol;Acc:HGNC:7607]	protein_coding	51.03
PVALB	SCZ	ENSG00000170004	CHD3	7.32329	-0.070061	-0.640369	0.523368	0.897604	-7.33671	FALSE	1107	chromodomain helicase DNA binding protein 3 [Source:HGNC Symbol;Acc:HGNC:1918]	protein_coding	53.17
PVALB	SCZ	ENSG00000170006	TMEM154	-1.79032	-0.792389	-0.817652	0.415461	0.853467	-5.26251	FALSE	201799	transmembrane protein 154 [Source:HGNC Symbol;Acc:HGNC:26489]	protein_coding	41.51
PVALB	SCZ	ENSG00000170011	MYRIP	7.54841	-0.211155	-1.43822	0.154116	0.702005	-6.62323	FALSE	25924	myosin VIIA and Rab interacting protein [Source:HGNC Symbol;Acc:HGNC:19156]	protein_coding	40.16
PVALB	SCZ	ENSG00000170017	ALCAM	6.80944	0.299931	1.65249	0.101508	0.641402	-5.96071	FALSE	214	activated leukocyte cell adhesion molecule [Source:HGNC Symbol;Acc:HGNC:400]	protein_coding	35.29
PVALB	SCZ	ENSG00000170027	YWHAG	8.50232	-0.138215	-1.92891	0.0565192	0.569579	-6.41388	FALSE	7532	tyrosine 3-monooxygenase/tryptophan 5-monooxygenase activation protein gamma [Source:HGNC Symbol;Acc:HGNC:12852]	protein_coding	44.52
PVALB	SCZ	ENSG00000170035	UBE2E3	5.8006	-0.29481	-1.43425	0.154558	0.702419	-5.87129	FALSE	10477	ubiquitin conjugating enzyme E2 E3 [Source:HGNC Symbol;Acc:HGNC:12479]	protein_coding	35.61
PVALB	SCZ	ENSG00000170037	CNTROB	4.10013	0.231217	0.538424	0.591457	0.915318	-6.23871	FALSE	116840	centrobin, centriole duplication and spindle assembly protein [Source:HGNC Symbol;Acc:HGNC:29616]	protein_coding	48.76
PVALB	SCZ	ENSG00000170043	TRAPPC1	2.54216	0.0809819	0.115419	0.90834	0.985937	-5.80412	FALSE	58485	trafficking protein particle complex subunit 1 [Source:HGNC Symbol;Acc:HGNC:19894]	protein_coding	57.62
PVALB	SCZ	ENSG00000170044	ZPLD1	2.66933	-1.88368	-2.43513	0.0170428	0.42909	-3.30071	FALSE	131368	zona pellucida like domain containing 1 [Source:HGNC Symbol;Acc:HGNC:27022]	protein_coding	36.71
PVALB	SCZ	ENSG00000170049	KCNAB3	6.75928	-0.393122	-2.59597	0.0108228	0.386796	-3.97732	FALSE	9196	potassium voltage-gated channel subfamily A regulatory beta subunit 3 [Source:HGNC Symbol;Acc:HGNC:6230]	protein_coding	53.85
PVALB	SCZ	ENSG00000170054	SERPINA9	-3.91649	-0.888817	-0.925293	0.356996	0.823662	-5.0816	FALSE	327657	serpin family A member 9 [Source:HGNC Symbol;Acc:HGNC:15995]	protein_coding	46.26
PVALB	SCZ	ENSG00000170074	FAM153A	5.03914	-0.355549	-0.955365	0.34165	0.817779	-6.11681	FALSE	285596	family with sequence similarity 153 member A [Source:HGNC Symbol;Acc:HGNC:29940]	protein_coding	44.31
PVALB	SCZ	ENSG00000170075	GPR37L1	1.3017	-1.36414	-1.3211	0.189424	0.73075	-4.81449	FALSE	9283	G protein-coupled receptor 37 like 1 [Source:HGNC Symbol;Acc:HGNC:14923]	protein_coding	55.43
PVALB	SCZ	ENSG00000170085	SIMC1	5.27659	-0.448189	-1.79751	0.075212	0.613759	-5.11305	FALSE	375484	SUMO interacting motifs containing 1 [Source:HGNC Symbol;Acc:HGNC:24779]	protein_coding	42.19
PVALB	SCZ	ENSG00000170088	TMEM192	4.21219	0.151074	0.400738	0.689451	0.940566	-6.23413	FALSE	201931	transmembrane protein 192 [Source:HGNC Symbol;Acc:HGNC:26775]	protein_coding	41.86
PVALB	SCZ	ENSG00000170089		2.14106	0.79481	1.01403	0.312966	0.803534	-5.25776	FALSE		THO complex 3 (THOC3) pseudogene	transcribed_unprocessed_pseudogene	42.99
PVALB	SCZ	ENSG00000170091	NSG2	8.18292	0.011298	0.127694	0.898643	0.985288	-8.02734	FALSE	51617	neuronal vesicle trafficking associated 2 [Source:HGNC Symbol;Acc:HGNC:24955]	protein_coding	45.72
PVALB	SCZ	ENSG00000170092	SPDYE5	3.78752	-0.283406	-0.661171	0.509992	0.89307	-5.92358	FALSE	442590	speedy/RINGO cell cycle regulator family member E5 [Source:HGNC Symbol;Acc:HGNC:35464]	protein_coding	49.05
PVALB	SCZ	ENSG00000170099	SERPINA6	-3.60929	-0.489463	-0.446257	0.656357	0.93229	-5.34033	FALSE	866	serpin family A member 6 [Source:HGNC Symbol;Acc:HGNC:1540]	protein_coding	45.28
PVALB	SCZ	ENSG00000170100	ZNF778	2.43802	-0.869852	-1.24096	0.217467	0.74783	-5.186	FALSE	197320	zinc finger protein 778 [Source:HGNC Symbol;Acc:HGNC:26479]	protein_coding	48.95
PVALB	SCZ	ENSG00000170113	NIPA1	5.62814	-0.354984	-1.56148	0.121506	0.664785	-5.6198	FALSE	123606	NIPA magnesium transporter 1 [Source:HGNC Symbol;Acc:HGNC:17043]	protein_coding	46.41
PVALB	SCZ	ENSG00000170142	UBE2E1	5.86268	-0.0402084	-0.199829	0.842012	0.973574	-6.87169	FALSE	7324	ubiquitin conjugating enzyme E2 E1 [Source:HGNC Symbol;Acc:HGNC:12477]	protein_coding	41.42
PVALB	SCZ	ENSG00000170144	HNRNPA3	6.16752	0.0705243	0.436824	0.663162	0.934195	-6.91423	FALSE	220988	heterogeneous nuclear ribonucleoprotein A3 [Source:HGNC Symbol;Acc:HGNC:24941]	protein_coding	39.56
PVALB	SCZ	ENSG00000170145	SIK2	7.21242	0.0990982	0.756879	0.450866	0.870491	-7.22603	FALSE	23235	salt inducible kinase 2 [Source:HGNC Symbol;Acc:HGNC:21680]	protein_coding	39.63
PVALB	SCZ	ENSG00000170153	RNF150	7.15044	-0.216157	-1.64852	0.10232	0.642227	-6.11114	FALSE	57484	ring finger protein 150 [Source:HGNC Symbol;Acc:HGNC:23138]	protein_coding	38.46
PVALB	SCZ	ENSG00000170160	CCDC144A	1.49456	-0.633829	-0.753548	0.452855	0.871651	-5.43029	FALSE	9720	coiled-coil domain containing 144A [Source:HGNC Symbol;Acc:HGNC:29072]	protein_coding	38.37
PVALB	SCZ	ENSG00000170175	CHRNB1	-1.66442	-2.15069	-1.83914	0.0688019	0.599257	-4.06689	FALSE	1140	cholinergic receptor nicotinic beta 1 subunit [Source:HGNC Symbol;Acc:HGNC:1961]	protein_coding	51.91
PVALB	SCZ	ENSG00000170185	USP38	2.48565	-1.56946	-1.96369	0.0522859	0.560464	-4.07586	FALSE	84640	ubiquitin specific peptidase 38 [Source:HGNC Symbol;Acc:HGNC:20067]	protein_coding	35.48
PVALB	SCZ	ENSG00000170191	NANP	-0.977105	2.20986	1.7817	0.0777715	0.61715	-4.15188	FALSE	140838	N-acetylneuraminic acid phosphatase [Source:HGNC Symbol;Acc:HGNC:16140]	protein_coding	43.42
PVALB	SCZ	ENSG00000170209	ANKK1	-2.55487	0.775104	0.659045	0.511351	0.893581	-5.24613	FALSE	255239	ankyrin repeat and kinase domain containing 1 [Source:HGNC Symbol;Acc:HGNC:21027]	protein_coding	50.94
PVALB	SCZ	ENSG00000170214	ADRA1B	0.685286	-1.27573	-1.16316	0.247476	0.766953	-4.94982	FALSE	147	adrenoceptor alpha 1B [Source:HGNC Symbol;Acc:HGNC:278]	protein_coding	43.93
PVALB	SCZ	ENSG00000170222	ADPRM	-2.23021	0.12942	0.104946	0.916625	0.987389	-5.40522	FALSE	56985	ADP-ribose/CDP-alcohol diphosphatase, manganese dependent [Source:HGNC Symbol;Acc:HGNC:30925]	protein_coding	40.47
PVALB	SCZ	ENSG00000170231	FABP6	-0.0734939	-0.546225	-0.483449	0.629813	0.926987	-5.35587	FALSE	2172	fatty acid binding protein 6 [Source:HGNC Symbol;Acc:HGNC:3561]	protein_coding	48.54
PVALB	SCZ	ENSG00000170234	PWWP2A	4.90051	-0.432187	-1.62544	0.107153	0.645896	-5.26364	FALSE	114825	PWWP domain containing 2A [Source:HGNC Symbol;Acc:HGNC:29406]	protein_coding	42.32
PVALB	SCZ	ENSG00000170236	USP50	-1.57243	-0.176532	-0.172821	0.863134	0.978291	-5.50112	FALSE	373509	ubiquitin specific peptidase 50 [Source:HGNC Symbol;Acc:HGNC:20079]	protein_coding	40.15
PVALB	SCZ	ENSG00000170242	USP47	6.54195	-0.0371744	-0.240863	0.810144	0.967531	-7.18851	FALSE	55031	ubiquitin specific peptidase 47 [Source:HGNC Symbol;Acc:HGNC:20076]	protein_coding	35.56
PVALB	SCZ	ENSG00000170248	PDCD6IP	5.80127	-0.018766	-0.0879807	0.930064	0.990246	-6.87466	FALSE	10015	programmed cell death 6 interacting protein [Source:HGNC Symbol;Acc:HGNC:8766]	protein_coding	36.87
PVALB	SCZ	ENSG00000170260	ZNF212	1.98576	-2.02389	-2.49765	0.0140997	0.409342	-2.9725	FALSE	7988	zinc finger protein 212 [Source:HGNC Symbol;Acc:HGNC:13004]	protein_coding	45.76
PVALB	SCZ	ENSG00000170262	MRAP	-0.10647	-3.25149	-3.01764	0.00321669	0.295765	-1.84109	FALSE	56246	melanocortin 2 receptor accessory protein [Source:HGNC Symbol;Acc:HGNC:1304]	protein_coding	46.36
PVALB	SCZ	ENSG00000170264	FAM161A	1.89273	-0.531834	-0.593549	0.554127	0.904524	-5.55779	FALSE	84140	FAM161 centrosomal protein A [Source:HGNC Symbol;Acc:HGNC:25808]	protein_coding	41.32
PVALB	SCZ	ENSG00000170265	ZNF282	4.37759	-0.466498	-1.28752	0.200825	0.739461	-5.53296	FALSE	8427	zinc finger protein 282 [Source:HGNC Symbol;Acc:HGNC:13076]	protein_coding	51.83
PVALB	SCZ	ENSG00000170266	GLB1	5.98774	-0.0732368	-0.432281	0.666449	0.934574	-6.90066	FALSE	2720	galactosidase beta 1 [Source:HGNC Symbol;Acc:HGNC:4298]	protein_coding	44.02
PVALB	SCZ	ENSG00000170270	GON7	-2.73456	-1.61757	-1.27621	0.204779	0.741997	-4.75725	FALSE	84520	GON7 subunit of KEOPS complex [Source:HGNC Symbol;Acc:HGNC:20356]	protein_coding	43.17
PVALB	SCZ	ENSG00000170271	FAXDC2	2.80753	0.175505	0.240628	0.810326	0.96754	-5.76602	FALSE	10826	fatty acid hydroxylase domain containing 2 [Source:HGNC Symbol;Acc:HGNC:1334]	protein_coding	47.15
PVALB	SCZ	ENSG00000170275	CRTAP	4.99497	0.211943	0.816492	0.41612	0.853467	-6.29051	FALSE	10491	cartilage associated protein [Source:HGNC Symbol;Acc:HGNC:2379]	protein_coding	44.25
PVALB	SCZ	ENSG00000170289	CNGB3	1.5406	0.267181	0.374216	0.70902	0.945493	-5.6901	FALSE	54714	cyclic nucleotide gated channel subunit beta 3 [Source:HGNC Symbol;Acc:HGNC:2153]	protein_coding	38.24
PVALB	SCZ	ENSG00000170291	ELP5	3.10895	-0.143164	-0.20585	0.837318	0.973112	-5.83259	FALSE	23587	elongator acetyltransferase complex subunit 5 [Source:HGNC Symbol;Acc:HGNC:30617]	protein_coding	51.3
PVALB	SCZ	ENSG00000170293	CMTM8	5.08264	-0.109556	-0.358664	0.720588	0.947299	-6.53342	FALSE	152189	CKLF like MARVEL transmembrane domain containing 8 [Source:HGNC Symbol;Acc:HGNC:19179]	protein_coding	43.06
PVALB	SCZ	ENSG00000170296	GABARAP	-2.83197	2.7841	2.49834	0.014074	0.409342	-2.96541	FALSE	11337	GABA type A receptor-associated protein [Source:HGNC Symbol;Acc:HGNC:4067]	protein_coding	49.92
PVALB	SCZ	ENSG00000170310	STX8	5.73863	0.0118987	0.0512657	0.959214	0.994935	-6.94641	FALSE	9482	syntaxin 8 [Source:HGNC Symbol;Acc:HGNC:11443]	protein_coding	43.43
PVALB	SCZ	ENSG00000170312	CDK1	-3.71319	-0.652116	-0.655991	0.513306	0.894459	-5.25319	FALSE	983	cyclin dependent kinase 1 [Source:HGNC Symbol;Acc:HGNC:1722]	protein_coding	35.07
PVALB	SCZ	ENSG00000170315	UBB	5.6005	-0.171243	-0.806403	0.421885	0.855693	-6.51281	FALSE	7314	ubiquitin B [Source:HGNC Symbol;Acc:HGNC:12463]	protein_coding	51.44
PVALB	SCZ	ENSG00000170322	NFRKB	4.04202	-0.471573	-1.25662	0.211759	0.745408	-5.59171	FALSE	4798	nuclear factor related to kappaB binding protein [Source:HGNC Symbol;Acc:HGNC:7802]	protein_coding	45.4
PVALB	SCZ	ENSG00000170324	FRMPD2	1.2253	-0.812508	-1.09622	0.27556	0.78283	-5.22382	FALSE	143162	FERM and PDZ domain containing 2 [Source:HGNC Symbol;Acc:HGNC:28572]	protein_coding	44.31
PVALB	SCZ	ENSG00000170325	PRDM10	4.90453	-0.0772557	-0.262382	0.793556	0.964606	-6.55648	FALSE	56980	PR/SET domain 10 [Source:HGNC Symbol;Acc:HGNC:13995]	protein_coding	43.52
PVALB	SCZ	ENSG00000170340	B3GNT2	0.447507	0.2534	0.237455	0.81278	0.968559	-5.49854	FALSE	10678	UDP-GlcNAc:betaGal beta-1,3-N-acetylglucosaminyltransferase 2 [Source:HGNC Symbol;Acc:HGNC:15629]	protein_coding	45.39
PVALB	SCZ	ENSG00000170345	FOS	-2.05533	2.21377	1.63933	0.104223	0.64311	-4.33557	FALSE	2353	Fos proto-oncogene, AP-1 transcription factor subunit [Source:HGNC Symbol;Acc:HGNC:3796]	protein_coding	54.04
PVALB	SCZ	ENSG00000170348	TMED10	4.71572	0.17349	0.51466	0.607903	0.920176	-6.39037	FALSE	10972	transmembrane p24 trafficking protein 10 [Source:HGNC Symbol;Acc:HGNC:16998]	protein_coding	42.19
PVALB	SCZ	ENSG00000170364	SETMAR	-0.394613	0.29954	0.239202	0.811429	0.968158	-5.41273	FALSE	6419	SET domain and mariner transposase fusion gene [Source:HGNC Symbol;Acc:HGNC:10762]	protein_coding	40.2
PVALB	SCZ	ENSG00000170365	SMAD1	4.8566	-0.125846	-0.458467	0.647592	0.930046	-6.41606	FALSE	4086	SMAD family member 1 [Source:HGNC Symbol;Acc:HGNC:6767]	protein_coding	38.35
PVALB	SCZ	ENSG00000170370	EMX2	-2.05728	0.525875	0.486208	0.627862	0.926147	-5.32791	FALSE	2018	empty spiracles homeobox 2 [Source:HGNC Symbol;Acc:HGNC:3341]	protein_coding	56.25
PVALB	SCZ	ENSG00000170374	SP7	-2.19211	0.0875832	0.0787026	0.937423	0.991268	-5.42929	FALSE	121340	Sp7 transcription factor [Source:HGNC Symbol;Acc:HGNC:17321]	protein_coding	53.31
PVALB	SCZ	ENSG00000170379	TCAF2	-1.72027	-0.0115676	-0.00964637	0.992322	0.999417	-5.40081	FALSE	285966	TRPM8 channel associated factor 2 [Source:HGNC Symbol;Acc:HGNC:26878]	protein_coding	41.82
PVALB	SCZ	ENSG00000170381	SEMA3E	2.93631	-0.596438	-0.885393	0.378026	0.83547	-5.6434	FALSE	9723	semaphorin 3E [Source:HGNC Symbol;Acc:HGNC:10727]	protein_coding	34.7
PVALB	SCZ	ENSG00000170382	LRRN2	7.71789	0.0958138	0.784009	0.434917	0.862197	-7.44123	FALSE	10446	leucine rich repeat neuronal 2 [Source:HGNC Symbol;Acc:HGNC:16914]	protein_coding	50.12
PVALB	SCZ	ENSG00000170385	SLC30A1	-0.25847	-0.661096	-0.578537	0.564176	0.906805	-5.31589	FALSE	7779	solute carrier family 30 member 1 [Source:HGNC Symbol;Acc:HGNC:11012]	protein_coding	40.58
PVALB	SCZ	ENSG00000170390	DCLK2	7.63466	-0.177755	-1.68118	0.0957849	0.633623	-6.29171	FALSE	166614	doublecortin like kinase 2 [Source:HGNC Symbol;Acc:HGNC:19002]	protein_coding	40.69
PVALB	SCZ	ENSG00000170396	ZNF804A	9.50243	0.139374	0.919552	0.361008	0.826245	-8.70483	FALSE	91752	zinc finger protein 804A [Source:HGNC Symbol;Acc:HGNC:21711]	protein_coding	34.02
PVALB	SCZ	ENSG00000170412	GPRC5C	-3.18569	-0.779543	-0.688534	0.492679	0.885828	-5.23392	FALSE	55890	G protein-coupled receptor class C group 5 member C [Source:HGNC Symbol;Acc:HGNC:13309]	protein_coding	54.5
PVALB	SCZ	ENSG00000170417	TMEM182	3.25451	0.387805	0.718615	0.47402	0.879573	-5.87739	FALSE	130827	transmembrane protein 182 [Source:HGNC Symbol;Acc:HGNC:26391]	protein_coding	39.03
PVALB	SCZ	ENSG00000170419	VSTM2A	7.7521	0.113134	0.88639	0.377909	0.835445	-7.38736	FALSE	222008	V-set and transmembrane domain containing 2A [Source:HGNC Symbol;Acc:HGNC:28499]	protein_coding	39.92
PVALB	SCZ	ENSG00000170421	KRT8	-1.01095	2.38018	2.2323	0.0277805	0.477562	-3.45719	FALSE	3856	keratin 8 [Source:HGNC Symbol;Acc:HGNC:6446]	protein_coding	50.58
PVALB	SCZ	ENSG00000170423	KRT78	-3.53597	0.353586	0.318291	0.750914	0.955383	-5.38543	FALSE	196374	keratin 78 [Source:HGNC Symbol;Acc:HGNC:28926]	protein_coding	52.5
PVALB	SCZ	ENSG00000170425	ADORA2B	-0.972362	0.377492	0.354574	0.72364	0.948383	-5.42411	FALSE	136	adenosine A2b receptor [Source:HGNC Symbol;Acc:HGNC:264]	protein_coding	49.68
PVALB	SCZ	ENSG00000170426	SDR9C7	-3.47308	-0.801947	-0.74265	0.459399	0.874969	-5.19532	FALSE	121214	short chain dehydrogenase/reductase family 9C member 7 [Source:HGNC Symbol;Acc:HGNC:29958]	protein_coding	47.72
PVALB	SCZ	ENSG00000170430	MGMT	5.90621	-0.0995642	-0.516427	0.606673	0.919382	-6.78631	FALSE	4255	O-6-methylguanine-DNA methyltransferase [Source:HGNC Symbol;Acc:HGNC:7059]	protein_coding	45.58
PVALB	SCZ	ENSG00000170442	KRT86	0.407888	-2.10151	-2.29068	0.0240379	0.460228	-3.37589	FALSE	3892	keratin 86 [Source:HGNC Symbol;Acc:HGNC:6463]	protein_coding	49.75
PVALB	SCZ	ENSG00000170445	HARS1	4.97935	0.179988	0.598248	0.551	0.904169	-6.42301	FALSE	3035	histidyl-tRNA synthetase 1 [Source:HGNC Symbol;Acc:HGNC:4816]	protein_coding	45.84
PVALB	SCZ	ENSG00000170448	NFXL1	3.0967	-1.83758	-2.8832	0.00480121	0.325082	-2.15388	FALSE	152518	nuclear transcription factor, X-box binding like 1 [Source:HGNC Symbol;Acc:HGNC:18726]	protein_coding	35.55
PVALB	SCZ	ENSG00000170456	DENND5B	7.65399	0.0664892	0.73744	0.462547	0.87637	-7.46591	FALSE	160518	DENN domain containing 5B [Source:HGNC Symbol;Acc:HGNC:28338]	protein_coding	40.95
PVALB	SCZ	ENSG00000170464	DNAJC18	5.7962	-0.200508	-0.905762	0.367195	0.829304	-6.44949	FALSE	202052	DnaJ heat shock protein family (Hsp40) member C18 [Source:HGNC Symbol;Acc:HGNC:28429]	protein_coding	44.33
PVALB	SCZ	ENSG00000170468	RIOX1	0.164188	-0.15316	-0.14267	0.886832	0.982665	-5.51676	FALSE	79697	ribosomal oxygenase 1 [Source:HGNC Symbol;Acc:HGNC:20968]	protein_coding	58.61
PVALB	SCZ	ENSG00000170469	SPATA24	-0.0647839	-0.938944	-0.844277	0.400489	0.845528	-5.15412	FALSE	202051	spermatogenesis associated 24 [Source:HGNC Symbol;Acc:HGNC:27322]	protein_coding	51.18
PVALB	SCZ	ENSG00000170471	RALGAPB	6.34785	-0.168507	-0.923127	0.358118	0.824495	-6.74335	FALSE	57148	Ral GTPase activating protein non-catalytic subunit beta [Source:HGNC Symbol;Acc:HGNC:29221]	protein_coding	39.37
PVALB	SCZ	ENSG00000170473	PYM1	1.8443	0.354134	0.446505	0.656178	0.932236	-5.61221	FALSE	84305	PYM homolog 1, exon junction complex associated factor [Source:HGNC Symbol;Acc:HGNC:30258]	protein_coding	45.5
PVALB	SCZ	ENSG00000170482	SLC23A1	-1.3211	-0.750976	-0.661655	0.509683	0.892779	-5.23915	FALSE	9963	solute carrier family 23 member 1 [Source:HGNC Symbol;Acc:HGNC:10974]	protein_coding	50.52
PVALB	SCZ	ENSG00000170485	NPAS2	6.09419	0.0696314	0.344219	0.73139	0.95037	-6.98692	FALSE	4862	neuronal PAS domain protein 2 [Source:HGNC Symbol;Acc:HGNC:7895]	protein_coding	45.84
PVALB	SCZ	ENSG00000170486	KRT72	-3.11805	1.74041	1.78365	0.0774531	0.616843	-4.15445	FALSE	140807	keratin 72 [Source:HGNC Symbol;Acc:HGNC:28932]	protein_coding	46.6
PVALB	SCZ	ENSG00000170500	LONRF2	7.78124	-0.252944	-2.47595	0.0149332	0.41658	-4.74096	FALSE	164832	LON peptidase N-terminal domain and ring finger 2 [Source:HGNC Symbol;Acc:HGNC:24788]	protein_coding	41.33
PVALB	SCZ	ENSG00000170502	NUDT9	3.52506	-0.42499	-0.768048	0.444232	0.86756	-5.76503	FALSE	53343	nudix hydrolase 9 [Source:HGNC Symbol;Acc:HGNC:8056]	protein_coding	38.94
PVALB	SCZ	ENSG00000170509	HSD17B13	-2.54936	-0.458604	-0.426641	0.670539	0.935596	-5.35215	FALSE	345275	hydroxysteroid 17-beta dehydrogenase 13 [Source:HGNC Symbol;Acc:HGNC:18685]	protein_coding	39.19
PVALB	SCZ	ENSG00000170515	PA2G4	3.35747	-0.308728	-0.604979	0.546535	0.903861	-5.87126	FALSE	5036	proliferation-associated 2G4 [Source:HGNC Symbol;Acc:HGNC:8550]	protein_coding	46.13
PVALB	SCZ	ENSG00000170516	COX7B2	1.17281	-0.189253	-0.245798	0.806332	0.966573	-5.68406	FALSE	170712	cytochrome c oxidase subunit 7B2 [Source:HGNC Symbol;Acc:HGNC:24381]	protein_coding	36.84
PVALB	SCZ	ENSG00000170522	ELOVL6	6.1919	-0.280594	-1.51886	0.13189	0.676995	-5.90987	FALSE	79071	ELOVL fatty acid elongase 6 [Source:HGNC Symbol;Acc:HGNC:15829]	protein_coding	39.87
PVALB	SCZ	ENSG00000170525	PFKFB3	6.80902	0.0735583	0.440821	0.660275	0.933532	-7.21287	FALSE	5209	6-phosphofructo-2-kinase/fructose-2,6-biphosphatase 3 [Source:HGNC Symbol;Acc:HGNC:8874]	protein_coding	50.91
PVALB	SCZ	ENSG00000170537	TMC7	3.54983	-0.213515	-0.427208	0.670128	0.935596	-6.1066	FALSE	79905	transmembrane channel like 7 [Source:HGNC Symbol;Acc:HGNC:23000]	protein_coding	46.16
PVALB	SCZ	ENSG00000170540	ARL6IP1	5.27109	-0.600034	-2.40944	0.0177685	0.432209	-3.83967	FALSE	23204	ADP ribosylation factor like GTPase 6 interacting protein 1 [Source:HGNC Symbol;Acc:HGNC:697]	protein_coding	40.64
PVALB	SCZ	ENSG00000170542	SERPINB9	4.07394	-0.324766	-0.666074	0.506867	0.89204	-6.01542	FALSE	5272	serpin family B member 9 [Source:HGNC Symbol;Acc:HGNC:8955]	protein_coding	43.78
PVALB	SCZ	ENSG00000170558	CDH2	6.55497	-0.0470466	-0.27536	0.783597	0.962056	-7.15601	FALSE	1000	cadherin 2 [Source:HGNC Symbol;Acc:HGNC:1759]	protein_coding	37.17
PVALB	SCZ	ENSG00000170571	EMB	2.41843	-0.685969	-1.00653	0.316543	0.805128	-5.32356	FALSE	133418	embigin [Source:HGNC Symbol;Acc:HGNC:30465]	protein_coding	36.85
PVALB	SCZ	ENSG00000170579	DLGAP1	11.7729	-0.0198154	-0.31724	0.752019	0.955471	-16.4379	FALSE	9229	DLG associated protein 1 [Source:HGNC Symbol;Acc:HGNC:2905]	protein_coding	39.67
PVALB	SCZ	ENSG00000170581	STAT2	4.70404	0.293627	1.00614	0.316727	0.805175	-6.00145	FALSE	6773	signal transducer and activator of transcription 2 [Source:HGNC Symbol;Acc:HGNC:11363]	protein_coding	47.82
PVALB	SCZ	ENSG00000170584	NUDCD2	1.85625	0.100062	0.129324	0.897356	0.985111	-5.70908	FALSE	134492	NudC domain containing 2 [Source:HGNC Symbol;Acc:HGNC:30535]	protein_coding	37.57
PVALB	SCZ	ENSG00000170604	IRF2BP1	3.89066	0.155883	0.362009	0.718094	0.946582	-6.26639	FALSE	26145	interferon regulatory factor 2 binding protein 1 [Source:HGNC Symbol;Acc:HGNC:21728]	protein_coding	68.55
PVALB	SCZ	ENSG00000170606	HSPA4	6.14448	-0.270743	-1.16921	0.245042	0.765291	-6.33882	FALSE	3308	heat shock protein family A (Hsp70) member 4 [Source:HGNC Symbol;Acc:HGNC:5237]	protein_coding	41.3
PVALB	SCZ	ENSG00000170615	SLC26A5	0.65183	-0.236237	-0.260573	0.794947	0.96485	-5.57857	FALSE	375611	solute carrier family 26 member 5 [Source:HGNC Symbol;Acc:HGNC:9359]	protein_coding	40.34
PVALB	SCZ	ENSG00000170619	COMMD5	1.51707	-0.0399559	-0.0397285	0.968387	0.995919	-5.60133	FALSE	28991	COMM domain containing 5 [Source:HGNC Symbol;Acc:HGNC:17902]	protein_coding	53.13
PVALB	SCZ	ENSG00000170624	SGCD	8.27938	0.411491	2.57302	0.0122328	0.395166	-4.91247	FALSE	6444	sarcoglycan delta [Source:HGNC Symbol;Acc:HGNC:10807]	protein_coding	38.48
PVALB	SCZ	ENSG00000170629	DPY19L2P2	5.56874	0.393742	1.86054	0.0656882	0.594711	-5.09767	FALSE		DPY19L2 pseudogene 2 [Source:HGNC Symbol;Acc:HGNC:21764]	transcribed_unprocessed_pseudogene	36.16
PVALB	SCZ	ENSG00000170631	ZNF16	1.53217	-1.33528	-1.55502	0.123037	0.667339	-4.6066	FALSE	7564	zinc finger protein 16 [Source:HGNC Symbol;Acc:HGNC:12947]	protein_coding	47.4
PVALB	SCZ	ENSG00000170632	ARMC10	3.91175	0.135537	0.293219	0.76995	0.95896	-6.21156	FALSE	83787	armadillo repeat containing 10 [Source:HGNC Symbol;Acc:HGNC:21706]	protein_coding	40.09
PVALB	SCZ	ENSG00000170633	RNF34	5.31797	-0.413609	-1.66314	0.0993519	0.638309	-5.3374	FALSE	80196	ring finger protein 34 [Source:HGNC Symbol;Acc:HGNC:17297]	protein_coding	43.64
PVALB	SCZ	ENSG00000170634	ACYP2	7.64549	-0.116849	-1.20551	0.230795	0.755259	-7.01112	FALSE	98	acylphosphatase 2 [Source:HGNC Symbol;Acc:HGNC:180]	protein_coding	40.31
PVALB	SCZ	ENSG00000170638	TRABD	3.88011	-0.686193	-1.53634	0.12755	0.67536	-5.00284	FALSE	80305	TraB domain containing [Source:HGNC Symbol;Acc:HGNC:28805]	protein_coding	62.81
PVALB	SCZ	ENSG00000170653	ATF7	0.505946	0.639177	0.586114	0.559093	0.905678	-5.35444	FALSE	11016	activating transcription factor 7 [Source:HGNC Symbol;Acc:HGNC:792]	protein_coding	42.93
PVALB	SCZ	ENSG00000170667	RASA4B	2.06741	1.00306	1.19574	0.234568	0.757527	-5.00228	FALSE	10156	RAS p21 protein activator 4B [Source:HGNC Symbol;Acc:HGNC:35202]	protein_coding	56.34
PVALB	SCZ	ENSG00000170667	RASA4B	2.06741	1.00306	1.19574	0.234568	0.757527	-5.00228	FALSE	100271927	RAS p21 protein activator 4B [Source:HGNC Symbol;Acc:HGNC:35202]	protein_coding	56.34
PVALB	SCZ	ENSG00000170677	SOCS6	3.27385	0.160077	0.292327	0.77063	0.95896	-5.9577	FALSE	9306	suppressor of cytokine signaling 6 [Source:HGNC Symbol;Acc:HGNC:16833]	protein_coding	39.07
PVALB	SCZ	ENSG00000170681	CAVIN4	1.64375	-0.45521	-0.508258	0.612369	0.921658	-5.54208	FALSE	347273	caveolae associated protein 4 [Source:HGNC Symbol;Acc:HGNC:33742]	protein_coding	40.24
PVALB	SCZ	ENSG00000170703	TTLL6	-0.618411	-1.39852	-1.3227	0.188891	0.730748	-4.7772	FALSE	284076	tubulin tyrosine ligase like 6 [Source:HGNC Symbol;Acc:HGNC:26664]	protein_coding	46.49
PVALB	SCZ	ENSG00000170734	POLH	1.88319	-0.164649	-0.225379	0.822135	0.969723	-5.70696	FALSE	5429	DNA polymerase eta [Source:HGNC Symbol;Acc:HGNC:9181]	protein_coding	43.62
PVALB	SCZ	ENSG00000170743	SYT9	2.71525	0.219513	0.329506	0.742448	0.953256	-5.88702	FALSE	143425	synaptotagmin 9 [Source:HGNC Symbol;Acc:HGNC:19265]	protein_coding	40.11
PVALB	SCZ	ENSG00000170745	KCNS3	7.59305	-0.055608	-0.446781	0.65598	0.932089	-7.59219	FALSE	3790	potassium voltage-gated channel modifier subfamily S member 3 [Source:HGNC Symbol;Acc:HGNC:6302]	protein_coding	39.79
PVALB	SCZ	ENSG00000170759	KIF5B	5.82801	-0.266113	-1.47555	0.143143	0.687952	-5.83318	FALSE	3799	kinesin family member 5B [Source:HGNC Symbol;Acc:HGNC:6324]	protein_coding	37.57
PVALB	SCZ	ENSG00000170775	GPR37	-1.61597	-1.92585	-1.70598	0.0910528	0.630538	-4.26007	FALSE	2861	G protein-coupled receptor 37 [Source:HGNC Symbol;Acc:HGNC:4494]	protein_coding	38.36
PVALB	SCZ	ENSG00000170776	AKAP13	4.89522	-0.539535	-1.85378	0.0666584	0.596485	-4.90572	FALSE	11214	A-kinase anchoring protein 13 [Source:HGNC Symbol;Acc:HGNC:371]	protein_coding	39.92
PVALB	SCZ	ENSG00000170779	CDCA4	-2.67339	0.031853	0.0254487	0.979747	0.997269	-5.40535	FALSE	55038	cell division cycle associated 4 [Source:HGNC Symbol;Acc:HGNC:14625]	protein_coding	51.91
PVALB	SCZ	ENSG00000170786	SDR16C5	-3.36043	-2.39935	-2.24181	0.0271379	0.474418	-3.42805	FALSE	195814	short chain dehydrogenase/reductase family 16C member 5 [Source:HGNC Symbol;Acc:HGNC:30311]	protein_coding	44.69
PVALB	SCZ	ENSG00000170790	OR10A2	-3.49591	-0.51824	-0.454521	0.650419	0.930989	-5.33941	FALSE	341276	olfactory receptor family 10 subfamily A member 2 [Source:HGNC Symbol;Acc:HGNC:8161]	protein_coding	37.83
PVALB	SCZ	ENSG00000170791	CHCHD7	1.88229	0.137983	0.179019	0.858278	0.976843	-5.75107	FALSE	79145	coiled-coil-helix-coiled-coil-helix domain containing 7 [Source:HGNC Symbol;Acc:HGNC:28314]	protein_coding	41.56
PVALB	SCZ	ENSG00000170801	HTRA3	-2.64123	-0.772487	-0.682161	0.496682	0.887006	-5.2416	FALSE	94031	HtrA serine peptidase 3 [Source:HGNC Symbol;Acc:HGNC:30406]	protein_coding	56.08
PVALB	SCZ	ENSG00000170802	FOXN2	2.6494	-0.461705	-0.860109	0.391745	0.842086	-5.65919	FALSE	3344	forkhead box N2 [Source:HGNC Symbol;Acc:HGNC:5281]	protein_coding	36.31
PVALB	SCZ	ENSG00000170819	BFSP2	-0.757347	-1.66788	-1.76783	0.0800777	0.619894	-4.24363	FALSE	8419	beaded filament structural protein 2 [Source:HGNC Symbol;Acc:HGNC:1041]	protein_coding	45.6
PVALB	SCZ	ENSG00000170832	USP32	7.128	-0.0902895	-0.766293	0.445271	0.868041	-7.151	FALSE	84669	ubiquitin specific peptidase 32 [Source:HGNC Symbol;Acc:HGNC:19143]	protein_coding	40.15
PVALB	SCZ	ENSG00000170835	CEL	-3.16092	-1.29359	-1.05797	0.292565	0.792876	-4.95493	FALSE	1056	carboxyl ester lipase [Source:HGNC Symbol;Acc:HGNC:1848]	protein_coding	59.25
PVALB	SCZ	ENSG00000170836	PPM1D	3.36932	0.256037	0.599888	0.549911	0.904088	-5.93764	FALSE	8493	protein phosphatase, Mg2+/Mn2+ dependent 1D [Source:HGNC Symbol;Acc:HGNC:9277]	protein_coding	40.99
PVALB	SCZ	ENSG00000170837	GPR27	-0.499635	-0.167615	-0.143357	0.886291	0.982387	-5.48826	FALSE	2850	G protein-coupled receptor 27 [Source:HGNC Symbol;Acc:HGNC:4482]	protein_coding	56.89
PVALB	SCZ	ENSG00000170846		1.28943	-1.34844	-1.51775	0.13217	0.676995	-4.61457	FALSE	93622	novel protein, similar to Morf4 family associated protein 1	protein_coding	52.6
PVALB	SCZ	ENSG00000170848	PSG6	-1.02421	-1.16044	-0.988522	0.325235	0.808863	-5.0324	FALSE	5675	pregnancy specific beta-1-glycoprotein 6 [Source:HGNC Symbol;Acc:HGNC:9523]	protein_coding	45.56
PVALB	SCZ	ENSG00000170852	KBTBD2	4.44549	-0.29442	-0.935566	0.351705	0.821782	-5.95618	FALSE	25948	kelch repeat and BTB domain containing 2 [Source:HGNC Symbol;Acc:HGNC:21751]	protein_coding	41.11
PVALB	SCZ	ENSG00000170854	RIOX2	1.31731	-0.976004	-1.12373	0.263762	0.777438	-5.13046	FALSE	84864	ribosomal oxygenase 2 [Source:HGNC Symbol;Acc:HGNC:19441]	protein_coding	41.54
PVALB	SCZ	ENSG00000170860	LSM3	1.47664	-0.378599	-0.430007	0.668097	0.93521	-5.54076	FALSE	27258	LSM3 homolog, U6 small nuclear RNA and mRNA degradation associated [Source:HGNC Symbol;Acc:HGNC:17874]	protein_coding	41.16
PVALB	SCZ	ENSG00000170871	KIAA0232	7.43519	-0.0156485	-0.155639	0.876625	0.980778	-7.5966	FALSE	9778	KIAA0232 [Source:HGNC Symbol;Acc:HGNC:28992]	protein_coding	42.27
PVALB	SCZ	ENSG00000170873	MTSS1	7.93454	-0.0490673	-0.469313	0.639851	0.928625	-7.78125	FALSE	9788	MTSS I-BAR domain containing 1 [Source:HGNC Symbol;Acc:HGNC:20443]	protein_coding	45.65
PVALB	SCZ	ENSG00000170876	TMEM43	4.14742	-0.31504	-0.800769	0.425125	0.857589	-5.99331	FALSE	79188	transmembrane protein 43 [Source:HGNC Symbol;Acc:HGNC:28472]	protein_coding	52.71
PVALB	SCZ	ENSG00000170881	RNF139	0.928187	-0.680924	-0.621628	0.535573	0.902984	-5.37311	FALSE	11236	ring finger protein 139 [Source:HGNC Symbol;Acc:HGNC:17023]	protein_coding	38.42
PVALB	SCZ	ENSG00000170889	RPS9	2.72674	-1.1581	-1.67181	0.0976244	0.636838	-4.57382	FALSE	6203	ribosomal protein S9 [Source:HGNC Symbol;Acc:HGNC:10442]	protein_coding	51.78
PVALB	SCZ	ENSG00000170892	TSEN34	0.290013	-0.451233	-0.418254	0.67664	0.936757	-5.44757	FALSE	79042	tRNA splicing endonuclease subunit 34 [Source:HGNC Symbol;Acc:HGNC:15506]	protein_coding	55.95
PVALB	SCZ	ENSG00000170899	GSTA4	5.99273	-0.138582	-0.795833	0.427976	0.859123	-6.6234	FALSE	2941	glutathione S-transferase alpha 4 [Source:HGNC Symbol;Acc:HGNC:4629]	protein_coding	40.89
PVALB	SCZ	ENSG00000170903	MSANTD4	4.94036	-0.269651	-1.04967	0.29635	0.794914	-6.00973	FALSE	84437	Myb/SANT DNA binding domain containing 4 with coiled-coils [Source:HGNC Symbol;Acc:HGNC:29383]	protein_coding	38.77
PVALB	SCZ	ENSG00000170906	NDUFA3	3.75651	-0.500664	-1.1482	0.253569	0.770557	-5.47448	FALSE	4696	NADH:ubiquinone oxidoreductase subunit A3 [Source:HGNC Symbol;Acc:HGNC:7686]	protein_coding	54.99
PVALB	SCZ	ENSG00000170909	OSCAR	-2.54123	-1.92307	-1.72915	0.0868055	0.624643	-4.22134	FALSE	126014	osteoclast associated Ig-like receptor [Source:HGNC Symbol;Acc:HGNC:29960]	protein_coding	53.07
PVALB	SCZ	ENSG00000170915	PAQR8	3.07544	-0.699329	-0.995578	0.321809	0.80742	-5.3992	FALSE	85315	progestin and adipoQ receptor family member 8 [Source:HGNC Symbol;Acc:HGNC:15708]	protein_coding	42.53
PVALB	SCZ	ENSG00000170917	NUDT6	1.3919	0.237748	0.229801	0.818706	0.969273	-5.60883	FALSE	11162	nudix hydrolase 6 [Source:HGNC Symbol;Acc:HGNC:8053]	protein_coding	37.44
PVALB	SCZ	ENSG00000170919	TPT1-AS1	6.22944	0.145755	0.817241	0.415694	0.853467	-6.74357	FALSE		TPT1 antisense RNA 1 [Source:HGNC Symbol;Acc:HGNC:43686]	lncRNA	46.83
PVALB	SCZ	ENSG00000170921	TANC2	8.14188	-0.0651236	-0.780976	0.436624	0.863089	-7.7049	FALSE	26115	tetratricopeptide repeat, ankyrin repeat and coiled-coil containing 2 [Source:HGNC Symbol;Acc:HGNC:30212]	protein_coding	37.7
PVALB	SCZ	ENSG00000170927	PKHD1	3.92253	0.134696	0.332877	0.73991	0.952833	-6.22842	FALSE	5314	PKHD1 ciliary IPT domain containing fibrocystin/polyductin [Source:HGNC Symbol;Acc:HGNC:9016]	protein_coding	38.33
PVALB	SCZ	ENSG00000170935	NCBP2L	-2.88958	-1.67	-1.45125	0.149776	0.699659	-4.57122	FALSE	392517	nuclear cap binding protein subunit 2 like [Source:HGNC Symbol;Acc:HGNC:31795]	protein_coding	42.81
PVALB	SCZ	ENSG00000170946	DNAJC24	3.44306	-0.947091	-1.70012	0.0921529	0.631965	-4.65474	FALSE	120526	DnaJ heat shock protein family (Hsp40) member C24 [Source:HGNC Symbol;Acc:HGNC:26979]	protein_coding	36.51
PVALB	SCZ	ENSG00000170949	ZNF160	4.86977	0.320947	0.908691	0.365654	0.82862	-6.12667	FALSE	90338	zinc finger protein 160 [Source:HGNC Symbol;Acc:HGNC:12948]	protein_coding	45.26
PVALB	SCZ	ENSG00000170954	ZNF415	3.11993	-1.20202	-2.04142	0.0437893	0.540015	-4.01291	FALSE	55786	zinc finger protein 415 [Source:HGNC Symbol;Acc:HGNC:20636]	protein_coding	45.32
PVALB	SCZ	ENSG00000170956	CEACAM3	-3.61025	-1.97307	-1.90777	0.0592312	0.578299	-3.96867	FALSE	1084	CEA cell adhesion molecule 3 [Source:HGNC Symbol;Acc:HGNC:1815]	protein_coding	50.96
PVALB	SCZ	ENSG00000170959	DCDC1	3.90867	0.298831	0.613505	0.540907	0.903106	-6.10544	FALSE	341019	doublecortin domain containing 1 [Source:HGNC Symbol;Acc:HGNC:20625]	protein_coding	36.55
PVALB	SCZ	ENSG00000170961	HAS2	-2.8074	-0.196113	-0.203799	0.838916	0.973112	-5.43369	FALSE	3037	hyaluronan synthase 2 [Source:HGNC Symbol;Acc:HGNC:4819]	protein_coding	39.12
PVALB	SCZ	ENSG00000170962	PDGFD	2.84552	0.127443	0.20662	0.836719	0.972907	-5.9006	FALSE	80310	platelet derived growth factor D [Source:HGNC Symbol;Acc:HGNC:30620]	protein_coding	37.11
PVALB	SCZ	ENSG00000170965	PLAC1	1.96794	-0.477452	-0.664704	0.507739	0.892425	-5.63811	FALSE	10761	placenta enriched 1 [Source:HGNC Symbol;Acc:HGNC:9044]	protein_coding	42.07
PVALB	SCZ	ENSG00000170989	S1PR1	-2.38476	-1.30894	-1.07956	0.282884	0.788607	-4.93668	FALSE	1901	sphingosine-1-phosphate receptor 1 [Source:HGNC Symbol;Acc:HGNC:3165]	protein_coding	44.09
PVALB	SCZ	ENSG00000171004	HS6ST2	6.8668	0.421271	2.70872	0.00792204	0.371935	-3.80524	FALSE	90161	heparan sulfate 6-O-sulfotransferase 2 [Source:HGNC Symbol;Acc:HGNC:19133]	protein_coding	41.21
PVALB	SCZ	ENSG00000171016	PYGO1	4.081	-0.402145	-1.12661	0.262549	0.776941	-5.6802	FALSE	26108	pygopus family PHD finger 1 [Source:HGNC Symbol;Acc:HGNC:30256]	protein_coding	39.31
PVALB	SCZ	ENSG00000171033	PKIA	4.72319	-0.0589754	-0.181957	0.855977	0.976445	-6.47788	FALSE	5569	cAMP-dependent protein kinase inhibitor alpha [Source:HGNC Symbol;Acc:HGNC:9017]	protein_coding	34.68
PVALB	SCZ	ENSG00000171044	XKR6	9.12648	0.211172	2.29901	0.0245345	0.461462	-6.15496	FALSE	286046	XK related 6 [Source:HGNC Symbol;Acc:HGNC:27806]	protein_coding	46.12
PVALB	SCZ	ENSG00000171045	TSNARE1	7.05956	0.0877175	0.649592	0.517415	0.895673	-7.19443	FALSE	203062	t-SNARE domain containing 1 [Source:HGNC Symbol;Acc:HGNC:26437]	protein_coding	55.69
PVALB	SCZ	ENSG00000171051	FPR1	-1.06925	-0.411775	-0.389799	0.697497	0.9421	-5.44694	FALSE	2357	formyl peptide receptor 1 [Source:HGNC Symbol;Acc:HGNC:3826]	protein_coding	42.98
PVALB	SCZ	ENSG00000171053	PATE1	-2.84613	-2.66235	-2.2823	0.0245463	0.461462	-3.35769	FALSE	160065	prostate and testis expressed 1 [Source:HGNC Symbol;Acc:HGNC:24664]	protein_coding	44.78
PVALB	SCZ	ENSG00000171055	FEZ2	4.21827	0.102615	0.311077	0.756377	0.956272	-6.25764	FALSE	9637	fasciculation and elongation protein zeta 2 [Source:HGNC Symbol;Acc:HGNC:3660]	protein_coding	40.54
PVALB	SCZ	ENSG00000171067	C11orf24	2.55644	-0.480471	-0.695013	0.488626	0.884405	-5.65753	FALSE	53838	chromosome 11 open reading frame 24 [Source:HGNC Symbol;Acc:HGNC:1174]	protein_coding	52.05
PVALB	SCZ	ENSG00000171084	FAM86JP	0.779082	-0.114073	-0.132455	0.894885	0.984134	-5.65013	FALSE		family with sequence similarity 86 member J, pseudogene [Source:HGNC Symbol;Acc:HGNC:44097]	transcribed_unprocessed_pseudogene	53.2
PVALB	SCZ	ENSG00000171094	ALK	9.41816	0.381347	2.80215	0.00658176	0.359322	-5.24176	FALSE	238	ALK receptor tyrosine kinase [Source:HGNC Symbol;Acc:HGNC:427]	protein_coding	43.51
PVALB	SCZ	ENSG00000171097	KYAT1	-2.12653	-1.16121	-0.962304	0.338171	0.816843	-5.02969	FALSE	883	kynurenine aminotransferase 1 [Source:HGNC Symbol;Acc:HGNC:1564]	protein_coding	49.05
PVALB	SCZ	ENSG00000171100	MTM1	5.56523	0.171767	0.69625	0.487855	0.884242	-6.547	FALSE	4534	myotubularin 1 [Source:HGNC Symbol;Acc:HGNC:7448]	protein_coding	39.78
PVALB	SCZ	ENSG00000171103	TRMT61B	4.08283	0.0125272	0.0343579	0.972659	0.996529	-6.27273	FALSE	55006	tRNA methyltransferase 61B [Source:HGNC Symbol;Acc:HGNC:26070]	protein_coding	41.37
PVALB	SCZ	ENSG00000171105	INSR	7.1409	0.214434	1.70562	0.0911196	0.630538	-6.03524	FALSE	3643	insulin receptor [Source:HGNC Symbol;Acc:HGNC:6091]	protein_coding	47.51
PVALB	SCZ	ENSG00000171109	MFN1	5.97651	0.104889	0.571876	0.568663	0.907896	-6.78853	FALSE	55669	mitofusin 1 [Source:HGNC Symbol;Acc:HGNC:18262]	protein_coding	38.55
PVALB	SCZ	ENSG00000171115	GIMAP8	-1.8166	0.0496897	0.0461966	0.963244	0.995293	-5.47086	FALSE	155038	GTPase, IMAP family member 8 [Source:HGNC Symbol;Acc:HGNC:21792]	protein_coding	43.24
PVALB	SCZ	ENSG00000171121	KCNMB3	0.926792	-1.10782	-1.12404	0.263635	0.777438	-4.98996	FALSE	27094	potassium calcium-activated channel subfamily M regulatory beta subunit 3 [Source:HGNC Symbol;Acc:HGNC:6287]	protein_coding	41.41
PVALB	SCZ	ENSG00000171126	KCNG3	-0.91713	-1.30551	-1.24856	0.214681	0.747519	-4.87206	FALSE	170850	potassium voltage-gated channel modifier subfamily G member 3 [Source:HGNC Symbol;Acc:HGNC:18306]	protein_coding	42.34
PVALB	SCZ	ENSG00000171130	ATP6V0E2	6.75586	-0.010655	-0.0687809	0.945299	0.992741	-7.29514	FALSE	155066	ATPase H+ transporting V0 subunit e2 [Source:HGNC Symbol;Acc:HGNC:21723]	protein_coding	50.62
PVALB	SCZ	ENSG00000171132	PRKCE	10.0417	-0.035735	-0.503323	0.616339	0.922389	-9.63935	FALSE	5581	protein kinase C epsilon [Source:HGNC Symbol;Acc:HGNC:9401]	protein_coding	44.43
PVALB	SCZ	ENSG00000171135	JAGN1	-0.79711	0.309041	0.249544	0.803441	0.966369	-5.39498	FALSE	84522	jagunal homolog 1 [Source:HGNC Symbol;Acc:HGNC:26926]	protein_coding	47.48
PVALB	SCZ	ENSG00000171148	TADA3	3.76492	-0.0988063	-0.199577	0.842208	0.973574	-6.23118	FALSE	10474	transcriptional adaptor 3 [Source:HGNC Symbol;Acc:HGNC:19422]	protein_coding	49.36
PVALB	SCZ	ENSG00000171150	SOCS5	3.52989	-0.483177	-0.900784	0.369824	0.831058	-5.70728	FALSE	9655	suppressor of cytokine signaling 5 [Source:HGNC Symbol;Acc:HGNC:16852]	protein_coding	37.79
PVALB	SCZ	ENSG00000171155	C1GALT1C1	-0.635836	-0.519826	-0.426928	0.670331	0.935596	-5.35402	FALSE	29071	C1GALT1 specific chaperone 1 [Source:HGNC Symbol;Acc:HGNC:24338]	protein_coding	39.69
PVALB	SCZ	ENSG00000171159	BBLN	1.62515	-2.32162	-2.65988	0.0090787	0.378762	-2.63117	FALSE	79095	bublin coiled coil protein [Source:HGNC Symbol;Acc:HGNC:17823]	protein_coding	56.78
PVALB	SCZ	ENSG00000171160	MORN4	3.02409	-0.0373037	-0.0590213	0.953051	0.993946	-5.99362	FALSE	118812	MORN repeat containing 4 [Source:HGNC Symbol;Acc:HGNC:24001]	protein_coding	46.51
PVALB	SCZ	ENSG00000171161	ZNF672	2.31527	-0.680218	-0.841264	0.402167	0.846199	-5.48226	FALSE	79894	zinc finger protein 672 [Source:HGNC Symbol;Acc:HGNC:26179]	protein_coding	52.37
PVALB	SCZ	ENSG00000171163	ZNF692	4.86111	-0.0640051	-0.217618	0.828161	0.970938	-6.55297	FALSE	55657	zinc finger protein 692 [Source:HGNC Symbol;Acc:HGNC:26049]	protein_coding	54.21
PVALB	SCZ	ENSG00000171169	NAIF1	-3.08638	-0.816081	-0.698921	0.486191	0.883903	-5.20626	FALSE	203245	nuclear apoptosis inducing factor 1 [Source:HGNC Symbol;Acc:HGNC:25446]	protein_coding	54.62
PVALB	SCZ	ENSG00000171174	RBKS	-2.22829	-0.346797	-0.273812	0.784782	0.962367	-5.37301	FALSE	64080	ribokinase [Source:HGNC Symbol;Acc:HGNC:30325]	protein_coding	40.69
PVALB	SCZ	ENSG00000171180	OR2M4	-0.748727	-1.51537	-1.23714	0.218875	0.749215	-4.79952	FALSE	26245	olfactory receptor family 2 subfamily M member 4 [Source:HGNC Symbol;Acc:HGNC:8270]	protein_coding	37.35
PVALB	SCZ	ENSG00000171189	GRIK1	7.63791	0.304625	1.88701	0.0632388	0.58768	-5.96717	FALSE	2897	glutamate ionotropic receptor kainate type subunit 1 [Source:HGNC Symbol;Acc:HGNC:4579]	protein_coding	38.04
PVALB	SCZ	ENSG00000171195	MUC7	-1.85829	-0.434161	-0.428251	0.669371	0.935533	-5.42143	FALSE	4589	mucin 7, secreted [Source:HGNC Symbol;Acc:HGNC:7518]	protein_coding	38.43
PVALB	SCZ	ENSG00000171199	OPRPN	-3.53518	-0.2887	-0.292202	0.770726	0.95896	-5.39696	FALSE	58503	opiorphin prepropeptide [Source:HGNC Symbol;Acc:HGNC:17279]	protein_coding	35.93
PVALB	SCZ	ENSG00000171201	SMR3B	-3.32373	-2.59781	-2.5672	0.0117023	0.391189	-2.8302	FALSE	10879	submaxillary gland androgen regulated protein 3B [Source:HGNC Symbol;Acc:HGNC:17326]	protein_coding	36.55
PVALB	SCZ	ENSG00000171202	TMEM126A	0.904925	-1.2727	-1.37073	0.173468	0.717171	-4.77299	FALSE	84233	transmembrane protein 126A [Source:HGNC Symbol;Acc:HGNC:25382]	protein_coding	37.69
PVALB	SCZ	ENSG00000171204	TMEM126B	0.701783	-1.18364	-1.2427	0.216825	0.74779	-4.89924	FALSE	55863	transmembrane protein 126B [Source:HGNC Symbol;Acc:HGNC:30883]	protein_coding	37.32
PVALB	SCZ	ENSG00000171206	TRIM8	5.90539	-0.0126316	-0.065432	0.947958	0.993205	-6.95488	FALSE	81603	tripartite motif containing 8 [Source:HGNC Symbol;Acc:HGNC:15579]	protein_coding	57.41
PVALB	SCZ	ENSG00000171208	NETO2	6.55224	-0.0863195	-0.5773	0.565008	0.906835	-7.036	FALSE	81831	neuropilin and tolloid like 2 [Source:HGNC Symbol;Acc:HGNC:14644]	protein_coding	38.67
PVALB	SCZ	ENSG00000171217	CLDN20	-3.83016	0.0944629	0.0849132	0.932497	0.990495	-5.41536	FALSE	49861	claudin 20 [Source:HGNC Symbol;Acc:HGNC:2042]	protein_coding	40.37
PVALB	SCZ	ENSG00000171219	CDC42BPG	-3.93272	1.02216	0.946859	0.345947	0.81936	-5.05833	FALSE	55561	CDC42 binding protein kinase gamma [Source:HGNC Symbol;Acc:HGNC:29829]	protein_coding	60.8
PVALB	SCZ	ENSG00000171222	SCAND1	0.0105653	-0.104285	-0.0846905	0.932673	0.990495	-5.46351	FALSE	51282	SCAN domain containing 1 [Source:HGNC Symbol;Acc:HGNC:10566]	protein_coding	47.71
PVALB	SCZ	ENSG00000171223	JUNB	1.20282	-1.70774	-1.64561	0.10292	0.642467	-4.43235	FALSE	3726	JunB proto-oncogene, AP-1 transcription factor subunit [Source:HGNC Symbol;Acc:HGNC:6205]	protein_coding	64.86
PVALB	SCZ	ENSG00000171224	FAM241B	1.34512	-1.44534	-1.5593	0.12202	0.665155	-4.56307	FALSE	219738	family with sequence similarity 241 member B [Source:HGNC Symbol;Acc:HGNC:23519]	protein_coding	56.18
PVALB	SCZ	ENSG00000171234	UGT2B7	-2.04737	0.843203	0.817118	0.415764	0.853467	-5.17425	FALSE	7364	UDP glucuronosyltransferase family 2 member B7 [Source:HGNC Symbol;Acc:HGNC:12554]	protein_coding	35.89
PVALB	SCZ	ENSG00000171241	SHCBP1	-1.59486	-1.45007	-1.46755	0.145301	0.690802	-4.61384	FALSE	79801	SHC binding and spindle associated 1 [Source:HGNC Symbol;Acc:HGNC:29547]	protein_coding	39.22
PVALB	SCZ	ENSG00000171243	SOSTDC1	0.10134	-3.34141	-3.19028	0.00188857	0.26136	-1.42514	FALSE	25928	sclerostin domain containing 1 [Source:HGNC Symbol;Acc:HGNC:21748]	protein_coding	38.75
PVALB	SCZ	ENSG00000171246	NPTX1	5.43954	-0.295469	-1.04094	0.300365	0.796071	-6.20747	FALSE	4884	neuronal pentraxin 1 [Source:HGNC Symbol;Acc:HGNC:7952]	protein_coding	59.94
PVALB	SCZ	ENSG00000171262	FAM98B	3.5359	-0.246765	-0.511595	0.610039	0.920796	-5.92005	FALSE	283742	family with sequence similarity 98 member B [Source:HGNC Symbol;Acc:HGNC:26773]	protein_coding	36.34
PVALB	SCZ	ENSG00000171291	ZNF439	2.36095	-0.247996	-0.340614	0.734094	0.951103	-5.79855	FALSE	90594	zinc finger protein 439 [Source:HGNC Symbol;Acc:HGNC:20873]	protein_coding	43.96
PVALB	SCZ	ENSG00000171295	ZNF440	1.13812	-0.3526	-0.332543	0.740161	0.952833	-5.5064	FALSE	126070	zinc finger protein 440 [Source:HGNC Symbol;Acc:HGNC:20874]	protein_coding	44.09
PVALB	SCZ	ENSG00000171298	GAA	5.33619	0.103656	0.416047	0.678249	0.937173	-6.65757	FALSE	2548	alpha glucosidase [Source:HGNC Symbol;Acc:HGNC:4065]	protein_coding	58.33
PVALB	SCZ	ENSG00000171302	CANT1	4.04617	-0.212808	-0.579498	0.56353	0.906564	-6.12764	FALSE	124583	calcium activated nucleotidase 1 [Source:HGNC Symbol;Acc:HGNC:19721]	protein_coding	57.12
PVALB	SCZ	ENSG00000171303	KCNK3	6.16306	-0.0349476	-0.181638	0.856227	0.976445	-7.04195	FALSE	3777	potassium two pore domain channel subfamily K member 3 [Source:HGNC Symbol;Acc:HGNC:6278]	protein_coding	53.75
PVALB	SCZ	ENSG00000171307	ZDHHC16	4.09094	-0.118035	-0.299282	0.765333	0.958549	-6.18897	FALSE	84287	zinc finger DHHC-type palmitoyltransferase 16 [Source:HGNC Symbol;Acc:HGNC:20714]	protein_coding	49.78
PVALB	SCZ	ENSG00000171310	CHST11	6.49973	0.186812	1.06508	0.289355	0.792135	-6.61707	FALSE	50515	carbohydrate sulfotransferase 11 [Source:HGNC Symbol;Acc:HGNC:17422]	protein_coding	46.04
PVALB	SCZ	ENSG00000171311	EXOSC1	1.32213	-1.3908	-1.53399	0.128127	0.67536	-4.59958	FALSE	51013	exosome component 1 [Source:HGNC Symbol;Acc:HGNC:17286]	protein_coding	46.2
PVALB	SCZ	ENSG00000171314	PGAM1	5.75419	-0.0868425	-0.413896	0.679819	0.937711	-6.78525	FALSE	5223	phosphoglycerate mutase 1 [Source:HGNC Symbol;Acc:HGNC:8888]	protein_coding	47.44
PVALB	SCZ	ENSG00000171316	CHD7	4.06452	0.633158	1.36644	0.174803	0.718689	-5.40742	FALSE	55636	chromodomain helicase DNA binding protein 7 [Source:HGNC Symbol;Acc:HGNC:20626]	protein_coding	39.99
PVALB	SCZ	ENSG00000171320	ESCO2	-1.60969	2.11528	1.79495	0.075622	0.615111	-4.1484	FALSE	157570	establishment of sister chromatid cohesion N-acetyltransferase 2 [Source:HGNC Symbol;Acc:HGNC:27230]	protein_coding	37.71
PVALB	SCZ	ENSG00000171357	LURAP1	-1.2204	-1.89493	-1.5569	0.122589	0.666274	-4.45419	FALSE	541468	leucine rich adaptor protein 1 [Source:HGNC Symbol;Acc:HGNC:32327]	protein_coding	46.79
PVALB	SCZ	ENSG00000171365	CLCN5	4.20815	-0.793404	-2.11508	0.0368577	0.51744	-4.18803	FALSE	1184	chloride voltage-gated channel 5 [Source:HGNC Symbol;Acc:HGNC:2023]	protein_coding	39.57
PVALB	SCZ	ENSG00000171368	TPPP	8.17922	-0.138083	-1.1224	0.265512	0.777648	-7.39974	FALSE	11076	tubulin polymerization promoting protein [Source:HGNC Symbol;Acc:HGNC:24164]	protein_coding	61.67
PVALB	SCZ	ENSG00000171385	KCND3	8.4868	0.121567	1.53557	0.128249	0.67536	-7.06615	FALSE	3752	potassium voltage-gated channel subfamily D member 3 [Source:HGNC Symbol;Acc:HGNC:6239]	protein_coding	47.34
PVALB	SCZ	ENSG00000171388	APLN	-1.78837	-1.93042	-1.67713	0.0965767	0.635584	-4.29215	FALSE	8862	apelin [Source:HGNC Symbol;Acc:HGNC:16665]	protein_coding	56.18
PVALB	SCZ	ENSG00000171408	PDE7B	3.49465	-0.450011	-0.810111	0.419761	0.854907	-5.77017	FALSE	27115	phosphodiesterase 7B [Source:HGNC Symbol;Acc:HGNC:8792]	protein_coding	38.31
PVALB	SCZ	ENSG00000171421	MRPL36	-1.86987	1.44433	1.13504	0.259017	0.775145	-4.88381	FALSE	64979	mitochondrial ribosomal protein L36 [Source:HGNC Symbol;Acc:HGNC:14490]	protein_coding	55.77
PVALB	SCZ	ENSG00000171428	NAT1	-1.64021	-0.929302	-0.950941	0.343881	0.818597	-5.13484	FALSE	9	N-acetyltransferase 1 [Source:HGNC Symbol;Acc:HGNC:7645]	protein_coding	39.94
PVALB	SCZ	ENSG00000171435	KSR2	9.05887	-0.0724718	-0.939158	0.35092	0.821248	-8.21465	FALSE	283455	kinase suppressor of ras 2 [Source:HGNC Symbol;Acc:HGNC:18610]	protein_coding	44.66
PVALB	SCZ	ENSG00000171444	MCC	7.55818	0.00597933	0.0486979	0.961255	0.994965	-7.66968	FALSE	4163	MCC regulator of WNT signaling pathway [Source:HGNC Symbol;Acc:HGNC:6935]	protein_coding	41.55
PVALB	SCZ	ENSG00000171448	ZBTB26	2.45707	-0.556455	-0.897853	0.371377	0.832038	-5.5232	FALSE	57684	zinc finger and BTB domain containing 26 [Source:HGNC Symbol;Acc:HGNC:23383]	protein_coding	40
PVALB	SCZ	ENSG00000171450	CDK5R2	5.10445	-0.496362	-1.75478	0.0822977	0.621794	-5.12159	FALSE	8941	cyclin dependent kinase 5 regulatory subunit 2 [Source:HGNC Symbol;Acc:HGNC:1776]	protein_coding	66.31
PVALB	SCZ	ENSG00000171451	DSEL	3.09173	0.0772802	0.122299	0.902903	0.985767	-5.94022	FALSE	92126	dermatan sulfate epimerase like [Source:HGNC Symbol;Acc:HGNC:18144]	protein_coding	40.56
PVALB	SCZ	ENSG00000171453	POLR1C	1.51939	0.878202	0.947606	0.345568	0.819093	-5.21626	FALSE	9533	RNA polymerase I and III subunit C [Source:HGNC Symbol;Acc:HGNC:20194]	protein_coding	45.68
PVALB	SCZ	ENSG00000171456	ASXL1	6.44594	-0.432181	-2.95523	0.00388007	0.307887	-2.91114	FALSE	171023	ASXL transcriptional regulator 1 [Source:HGNC Symbol;Acc:HGNC:18318]	protein_coding	42.17
PVALB	SCZ	ENSG00000171459	OR1L6	-2.78592	0.124203	0.106856	0.915113	0.987389	-5.41548	FALSE	392390	olfactory receptor family 1 subfamily L member 6 [Source:HGNC Symbol;Acc:HGNC:8218]	protein_coding	39.24
PVALB	SCZ	ENSG00000171462	DLK2	0.440851	-0.177379	-0.169873	0.865446	0.978375	-5.52976	FALSE	65989	delta like non-canonical Notch ligand 2 [Source:HGNC Symbol;Acc:HGNC:21113]	protein_coding	57.38
PVALB	SCZ	ENSG00000171466	ZNF562	4.22876	0.553679	1.73698	0.0854073	0.62321	-4.84607	FALSE	54811	zinc finger protein 562 [Source:HGNC Symbol;Acc:HGNC:25950]	protein_coding	43.09
PVALB	SCZ	ENSG00000171467	ZNF318	5.83684	-0.0112443	-0.0588416	0.953193	0.993946	-6.89908	FALSE	24149	zinc finger protein 318 [Source:HGNC Symbol;Acc:HGNC:13578]	protein_coding	43.02
PVALB	SCZ	ENSG00000171469	ZNF561	1.3205	-1.14626	-1.1293	0.26142	0.776449	-5.06968	FALSE	93134	zinc finger protein 561 [Source:HGNC Symbol;Acc:HGNC:28684]	protein_coding	44.45
PVALB	SCZ	ENSG00000171475	WIPF2	6.53289	-0.00285136	-0.0210484	0.983248	0.998116	-7.21494	FALSE	147179	WAS/WASL interacting protein family member 2 [Source:HGNC Symbol;Acc:HGNC:30923]	protein_coding	45.56
PVALB	SCZ	ENSG00000171476	HOPX	2.59108	-0.92949	-1.32255	0.18894	0.73075	-5.02949	FALSE	84525	HOP homeobox [Source:HGNC Symbol;Acc:HGNC:24961]	protein_coding	42.94
PVALB	SCZ	ENSG00000171483	SSX6P	-2.57896	-1.62333	-1.60461	0.11167	0.653789	-4.38402	FALSE		SSX family member 6, pseudogene [Source:HGNC Symbol;Acc:HGNC:19652]	transcribed_unprocessed_pseudogene	47.27
PVALB	SCZ	ENSG00000171487	NLRP5	-1.18061	-0.0135495	-0.0153499	0.987783	0.998791	-5.59469	FALSE	126206	NLR family pyrin domain containing 5 [Source:HGNC Symbol;Acc:HGNC:21269]	protein_coding	45.53
PVALB	SCZ	ENSG00000171488	LRRC8C	3.14809	-0.587032	-1.11966	0.265487	0.777648	-5.40102	FALSE	84230	leucine rich repeat containing 8 VRAC subunit C [Source:HGNC Symbol;Acc:HGNC:25075]	protein_coding	39.69
PVALB	SCZ	ENSG00000171490	RSL1D1	4.14244	-0.717142	-1.80343	0.0742712	0.611774	-4.75069	FALSE	26156	ribosomal L1 domain containing 1 [Source:HGNC Symbol;Acc:HGNC:24534]	protein_coding	45.24
PVALB	SCZ	ENSG00000171492	LRRC8D	2.08384	-1.02288	-1.20107	0.232506	0.756032	-5.10278	FALSE	55144	leucine rich repeat containing 8 VRAC subunit D [Source:HGNC Symbol;Acc:HGNC:16992]	protein_coding	40.31
PVALB	SCZ	ENSG00000171495	MROH2B	-0.0859746	-0.289257	-0.279176	0.780674	0.961449	-5.50357	FALSE	133558	maestro heat like repeat family member 2B [Source:HGNC Symbol;Acc:HGNC:26857]	protein_coding	39.4
PVALB	SCZ	ENSG00000171497	PPID	3.85015	0.10447	0.211688	0.832773	0.971691	-6.14019	FALSE	5481	peptidylprolyl isomerase D [Source:HGNC Symbol;Acc:HGNC:9257]	protein_coding	38.96
PVALB	SCZ	ENSG00000171502	COL24A1	4.49442	-0.571231	-1.43709	0.153752	0.701296	-5.43628	FALSE	255631	collagen type XXIV alpha 1 chain [Source:HGNC Symbol;Acc:HGNC:20821]	protein_coding	36.41
PVALB	SCZ	ENSG00000171503	ETFDH	5.24692	0.155854	0.60912	0.543798	0.903354	-6.46716	FALSE	2110	electron transfer flavoprotein dehydrogenase [Source:HGNC Symbol;Acc:HGNC:3483]	protein_coding	38.11
PVALB	SCZ	ENSG00000171509	RXFP1	4.28244	-0.257017	-0.67265	0.50269	0.889007	-6.16161	FALSE	59350	relaxin family peptide receptor 1 [Source:HGNC Symbol;Acc:HGNC:19718]	protein_coding	37.72
PVALB	SCZ	ENSG00000171517	LPAR3	-1.0043	-0.744072	-0.729562	0.467329	0.877272	-5.28074	FALSE	23566	lysophosphatidic acid receptor 3 [Source:HGNC Symbol;Acc:HGNC:14298]	protein_coding	41.6
PVALB	SCZ	ENSG00000171530	TBCA	6.02437	0.0108735	0.0551528	0.956125	0.994057	-6.98536	FALSE	6902	tubulin folding cofactor A [Source:HGNC Symbol;Acc:HGNC:11579]	protein_coding	39.32
PVALB	SCZ	ENSG00000171532	NEUROD2	0.823457	-0.797948	-0.763696	0.44681	0.868978	-5.31303	FALSE	4761	neuronal differentiation 2 [Source:HGNC Symbol;Acc:HGNC:7763]	protein_coding	60.3
PVALB	SCZ	ENSG00000171533	MAP6	6.29451	-0.271422	-1.50889	0.134415	0.677968	-5.95112	FALSE	4135	microtubule associated protein 6 [Source:HGNC Symbol;Acc:HGNC:6868]	protein_coding	44.54
PVALB	SCZ	ENSG00000171551	ECEL1	-3.58587	-2.46007	-2.15826	0.033252	0.503279	-3.5697	FALSE	9427	endothelin converting enzyme like 1 [Source:HGNC Symbol;Acc:HGNC:3147]	protein_coding	64.77
PVALB	SCZ	ENSG00000171552	BCL2L1	5.21133	0.259455	0.979089	0.329851	0.811789	-6.1538	FALSE	598	BCL2 like 1 [Source:HGNC Symbol;Acc:HGNC:992]	protein_coding	48.2
PVALB	SCZ	ENSG00000171566	PLRG1	3.09883	-0.514707	-0.950576	0.344065	0.818873	-5.55895	FALSE	5356	pleiotropic regulator 1 [Source:HGNC Symbol;Acc:HGNC:9089]	protein_coding	34.62
PVALB	SCZ	ENSG00000171574	ZNF584	2.70708	-0.357068	-0.461975	0.645082	0.929048	-5.70632	FALSE	201514	zinc finger protein 584 [Source:HGNC Symbol;Acc:HGNC:27318]	protein_coding	49.24
PVALB	SCZ	ENSG00000171587	DSCAM	8.09106	-0.274272	-1.37257	0.174328	0.718098	-7.08545	FALSE	1826	DS cell adhesion molecule [Source:HGNC Symbol;Acc:HGNC:3039]	protein_coding	40.93
PVALB	SCZ	ENSG00000171595	DNAI2	-2.49313	-1.39206	-1.32143	0.189312	0.73075	-4.73025	FALSE	64446	dynein axonemal intermediate chain 2 [Source:HGNC Symbol;Acc:HGNC:18744]	protein_coding	50.43
PVALB	SCZ	ENSG00000171596	NMUR1	-3.72312	1.419	1.30207	0.195822	0.733876	-4.73413	FALSE	10316	neuromedin U receptor 1 [Source:HGNC Symbol;Acc:HGNC:4518]	protein_coding	55.78
PVALB	SCZ	ENSG00000171603	CLSTN1	9.42209	-0.102754	-1.5257	0.131651	0.676995	-7.84695	FALSE	22883	calsyntenin 1 [Source:HGNC Symbol;Acc:HGNC:17447]	protein_coding	47.19
PVALB	SCZ	ENSG00000171604	CXXC5	4.91419	-0.224153	-0.732499	0.465543	0.876657	-6.32821	FALSE	51523	CXXC finger protein 5 [Source:HGNC Symbol;Acc:HGNC:26943]	protein_coding	58.2
PVALB	SCZ	ENSG00000171606	ZNF274	1.28597	1.60272	1.95299	0.0535585	0.564478	-3.99598	FALSE	10782	zinc finger protein 274 [Source:HGNC Symbol;Acc:HGNC:13068]	protein_coding	47.52
PVALB	SCZ	ENSG00000171608	PIK3CD	4.53471	0.0606624	0.147648	0.882912	0.982118	-6.4252	FALSE	5293	phosphatidylinositol-4,5-bisphosphate 3-kinase catalytic subunit delta [Source:HGNC Symbol;Acc:HGNC:8977]	protein_coding	51.08
PVALB	SCZ	ENSG00000171612	SLC25A33	2.81857	-0.753242	-1.08008	0.282653	0.788479	-5.28468	FALSE	84275	solute carrier family 25 member 33 [Source:HGNC Symbol;Acc:HGNC:29681]	protein_coding	45.52
PVALB	SCZ	ENSG00000171617	ENC1	5.09013	-0.842931	-2.18335	0.0313011	0.495944	-4.26421	FALSE	8507	ectodermal-neural cortex 1 [Source:HGNC Symbol;Acc:HGNC:3345]	protein_coding	45.65
PVALB	SCZ	ENSG00000171621	SPSB1	1.53706	-0.864815	-1.02725	0.306732	0.799347	-5.23662	FALSE	80176	splA/ryanodine receptor domain and SOCS box containing 1 [Source:HGNC Symbol;Acc:HGNC:30628]	protein_coding	54.29
PVALB	SCZ	ENSG00000171631	P2RY6	-1.9068	-0.614494	-0.521613	0.60307	0.918247	-5.32983	FALSE	5031	pyrimidinergic receptor P2Y6 [Source:HGNC Symbol;Acc:HGNC:8543]	protein_coding	51.57
PVALB	SCZ	ENSG00000171634	BPTF	7.21539	-0.148883	-1.29188	0.199316	0.737896	-6.60696	FALSE	2186	bromodomain PHD finger transcription factor [Source:HGNC Symbol;Acc:HGNC:3581]	protein_coding	40.87
PVALB	SCZ	ENSG00000171643	S100Z	1.20654	-1.91692	-1.98587	0.0497297	0.553931	-3.90628	FALSE	170591	S100 calcium binding protein Z [Source:HGNC Symbol;Acc:HGNC:30367]	protein_coding	43.71
PVALB	SCZ	ENSG00000171649	ZIK1	-0.418809	-2.62963	-2.5209	0.0132534	0.400586	-2.91368	FALSE	284307	zinc finger protein interacting with K protein 1 [Source:HGNC Symbol;Acc:HGNC:33104]	protein_coding	47.31
PVALB	SCZ	ENSG00000171658	NMRAL2P	-2.83661	0.306099	0.303711	0.761967	0.958242	-5.44655	FALSE		NmrA like redox sensor 2, pseudogene [Source:HGNC Symbol;Acc:HGNC:52332]	transcribed_unprocessed_pseudogene	44.69
PVALB	SCZ	ENSG00000171680	PLEKHG5	4.99375	-0.289588	-0.932255	0.353405	0.822072	-6.16724	FALSE	57449	pleckstrin homology and RhoGEF domain containing G5 [Source:HGNC Symbol;Acc:HGNC:29105]	protein_coding	58.77
PVALB	SCZ	ENSG00000171681	ATF7IP	5.89422	-0.162589	-0.875107	0.38357	0.837966	-6.5479	FALSE	55729	activating transcription factor 7 interacting protein [Source:HGNC Symbol;Acc:HGNC:20092]	protein_coding	36.09
PVALB	SCZ	ENSG00000171700	RGS19	-4.0913	1.37193	1.25478	0.212426	0.74595	-4.78491	FALSE	10287	regulator of G protein signaling 19 [Source:HGNC Symbol;Acc:HGNC:13735]	protein_coding	63.53
PVALB	SCZ	ENSG00000171703	TCEA2	5.53275	0.169842	0.747115	0.456712	0.873343	-6.5151	FALSE	6919	transcription elongation factor A2 [Source:HGNC Symbol;Acc:HGNC:11614]	protein_coding	61.58
PVALB	SCZ	ENSG00000171714	ANO5	6.50292	0.0487511	0.253071	0.800722	0.966295	-7.13612	FALSE	203859	anoctamin 5 [Source:HGNC Symbol;Acc:HGNC:27337]	protein_coding	36.43
PVALB	SCZ	ENSG00000171714	ANO5	6.50292	0.0487511	0.253071	0.800722	0.966295	-7.13612	FALSE	102723370	anoctamin 5 [Source:HGNC Symbol;Acc:HGNC:27337]	protein_coding	36.43
PVALB	SCZ	ENSG00000171720	HDAC3	4.52096	-0.135676	-0.429132	0.668732	0.935235	-6.27298	FALSE	8841	histone deacetylase 3 [Source:HGNC Symbol;Acc:HGNC:4854]	protein_coding	45.22
PVALB	SCZ	ENSG00000171723	GPHN	8.86542	0.171863	2.11566	0.0379698	0.521253	-6.34204	FALSE	10243	gephyrin [Source:HGNC Symbol;Acc:HGNC:15465]	protein_coding	36.43
PVALB	SCZ	ENSG00000171724	VAT1L	5.78546	0.419206	1.862	0.0654794	0.593949	-5.23142	FALSE	57687	vesicle amine transport 1 like [Source:HGNC Symbol;Acc:HGNC:29315]	protein_coding	44.32
PVALB	SCZ	ENSG00000171729	TMEM51	4.2803	-0.309772	-0.645121	0.520296	0.896546	-6.09311	FALSE	55092	transmembrane protein 51 [Source:HGNC Symbol;Acc:HGNC:25488]	protein_coding	48.41
PVALB	SCZ	ENSG00000171735	CAMTA1	10.1697	0.0069553	0.104157	0.917346	0.987628	-9.88405	FALSE	23261	calmodulin binding transcription activator 1 [Source:HGNC Symbol;Acc:HGNC:18806]	protein_coding	48
PVALB	SCZ	ENSG00000171757	LRRC34	2.21966	0.220347	0.300941	0.764072	0.958413	-5.80545	FALSE	151827	leucine rich repeat containing 34 [Source:HGNC Symbol;Acc:HGNC:28408]	protein_coding	38.9
PVALB	SCZ	ENSG00000171759	PAH	3.61261	-0.691073	-1.39232	0.16685	0.709563	-5.24612	FALSE	5053	phenylalanine hydroxylase [Source:HGNC Symbol;Acc:HGNC:8582]	protein_coding	41.55
PVALB	SCZ	ENSG00000171763	SPATA5L1	0.715191	-2.66613	-2.39387	0.0184976	0.436154	-3.15809	FALSE	79029	spermatogenesis associated 5 like 1 [Source:HGNC Symbol;Acc:HGNC:28762]	protein_coding	41.46
PVALB	SCZ	ENSG00000171766	GATM	0.752011	-1.82809	-2.08174	0.0398677	0.526348	-3.75645	FALSE	2628	glycine amidinotransferase [Source:HGNC Symbol;Acc:HGNC:4175]	protein_coding	40.25
PVALB	SCZ	ENSG00000171772	SYCE1	2.1386	-0.775389	-0.98511	0.326899	0.809914	-5.37111	FALSE	93426	synaptonemal complex central element protein 1 [Source:HGNC Symbol;Acc:HGNC:28852]	protein_coding	51.63
PVALB	SCZ	ENSG00000171777	RASGRP4	-0.557067	-0.61767	-0.482648	0.630379	0.927019	-5.34339	FALSE	115727	RAS guanyl releasing protein 4 [Source:HGNC Symbol;Acc:HGNC:18958]	protein_coding	53.51
PVALB	SCZ	ENSG00000171790	SLFNL1	-2.75811	1.67007	1.3686	0.17413	0.718098	-4.65711	FALSE	200172	schlafen like 1 [Source:HGNC Symbol;Acc:HGNC:26313]	protein_coding	57.31
PVALB	SCZ	ENSG00000171791	BCL2	6.28438	-0.123562	-0.67778	0.499445	0.887852	-6.89443	FALSE	596	BCL2 apoptosis regulator [Source:HGNC Symbol;Acc:HGNC:990]	protein_coding	42.74
PVALB	SCZ	ENSG00000171792	RHNO1	-0.0642463	-2.09232	-1.90468	0.0596371	0.578299	-4.00071	FALSE	83695	RAD9-HUS1-RAD1 interacting nuclear orphan 1 [Source:HGNC Symbol;Acc:HGNC:28206]	protein_coding	47.54
PVALB	SCZ	ENSG00000171793	CTPS1	4.14987	0.0225401	0.0529082	0.957908	0.994471	-6.30689	FALSE	1503	CTP synthase 1 [Source:HGNC Symbol;Acc:HGNC:2519]	protein_coding	45.3
PVALB	SCZ	ENSG00000171798	KNDC1	7.58965	-0.0355824	-0.356152	0.722462	0.948224	-7.61706	FALSE	85442	kinase non-catalytic C-lobe domain containing 1 [Source:HGNC Symbol;Acc:HGNC:29374]	protein_coding	59.37
PVALB	SCZ	ENSG00000171804	WDR87	-1.49062	-0.433533	-0.37829	0.706001	0.944702	-5.38889	FALSE	83889	WD repeat domain 87 [Source:HGNC Symbol;Acc:HGNC:29934]	protein_coding	46.97
PVALB	SCZ	ENSG00000171811	CFAP46	7.21141	0.070889	0.551885	0.582233	0.912868	-7.3467	FALSE	54777	cilia and flagella associated protein 46 [Source:HGNC Symbol;Acc:HGNC:25247]	protein_coding	55.43
PVALB	SCZ	ENSG00000171812	COL8A2	-2.84904	0.267821	0.230589	0.818095	0.969273	-5.39305	FALSE	1296	collagen type VIII alpha 2 chain [Source:HGNC Symbol;Acc:HGNC:2216]	protein_coding	55.63
PVALB	SCZ	ENSG00000171813	PWWP2B	4.2322	0.495015	1.24466	0.216106	0.74779	-5.54377	FALSE	170394	PWWP domain containing 2B [Source:HGNC Symbol;Acc:HGNC:25150]	protein_coding	62.26
PVALB	SCZ	ENSG00000171817	ZNF540	4.728	-0.0350084	-0.118312	0.906053	0.985937	-6.47497	FALSE	163255	zinc finger protein 540 [Source:HGNC Symbol;Acc:HGNC:25331]	protein_coding	39.55
PVALB	SCZ	ENSG00000171823	FBXL14	3.46732	0.0174213	0.0281508	0.977597	0.997004	-6.02261	FALSE	144699	F-box and leucine rich repeat protein 14 [Source:HGNC Symbol;Acc:HGNC:28624]	protein_coding	46.72
PVALB	SCZ	ENSG00000171824	EXOSC10	5.59087	-0.486221	-2.29501	0.0237789	0.458981	-4.20648	FALSE	5394	exosome component 10 [Source:HGNC Symbol;Acc:HGNC:9138]	protein_coding	46.37
PVALB	SCZ	ENSG00000171827	ZNF570	2.52126	-0.636938	-0.928759	0.355205	0.822072	-5.406	FALSE	148268	zinc finger protein 570 [Source:HGNC Symbol;Acc:HGNC:26416]	protein_coding	41.65
PVALB	SCZ	ENSG00000171840	NINJ2	0.346995	-0.756991	-0.801098	0.424936	0.857498	-5.30848	FALSE	4815	ninjurin 2 [Source:HGNC Symbol;Acc:HGNC:7825]	protein_coding	48.05
PVALB	SCZ	ENSG00000171843	MLLT3	7.42123	0.0651965	0.523163	0.601995	0.918247	-7.47044	FALSE	4300	MLLT3 super elongation complex subunit [Source:HGNC Symbol;Acc:HGNC:7136]	protein_coding	37.12
PVALB	SCZ	ENSG00000171847	FAM90A1	3.66426	-0.65048	-1.29315	0.198878	0.737595	-5.34851	FALSE	55138	family with sequence similarity 90 member A1 [Source:HGNC Symbol;Acc:HGNC:25526]	protein_coding	54.22
PVALB	SCZ	ENSG00000171848	RRM2	0.250987	-0.592053	-0.781959	0.436049	0.862772	-5.45	FALSE	6241	ribonucleotide reductase regulatory subunit M2 [Source:HGNC Symbol;Acc:HGNC:10452]	protein_coding	50.79
PVALB	SCZ	ENSG00000171853	TRAPPC12	7.88686	-0.0744639	-0.813086	0.418061	0.854164	-7.53876	FALSE	51112	trafficking protein particle complex subunit 12 [Source:HGNC Symbol;Acc:HGNC:24284]	protein_coding	47.39
PVALB	SCZ	ENSG00000171858	RPS21	0.728411	-0.80857	-0.80952	0.420099	0.854975	-5.27979	FALSE	6227	ribosomal protein S21 [Source:HGNC Symbol;Acc:HGNC:10409]	protein_coding	59.45
PVALB	SCZ	ENSG00000171861	MRM3	1.27726	-0.974533	-1.01107	0.314376	0.804298	-5.1177	FALSE	55178	mitochondrial rRNA methyltransferase 3 [Source:HGNC Symbol;Acc:HGNC:18485]	protein_coding	48.44
PVALB	SCZ	ENSG00000171862	PTEN	6.49196	-0.0368571	-0.245842	0.806298	0.966573	-7.16552	FALSE	5728	phosphatase and tensin homolog [Source:HGNC Symbol;Acc:HGNC:9588]	protein_coding	35.85
PVALB	SCZ	ENSG00000171863	RPS7	3.15888	-0.700937	-1.0684	0.287858	0.791119	-5.39245	FALSE	6201	ribosomal protein S7 [Source:HGNC Symbol;Acc:HGNC:10440]	protein_coding	44.62
PVALB	SCZ	ENSG00000171865	RNASEH1	2.03888	-0.91649	-1.25464	0.212474	0.74595	-5.03213	FALSE	246243	ribonuclease H1 [Source:HGNC Symbol;Acc:HGNC:18466]	protein_coding	44.2
PVALB	SCZ	ENSG00000171867	PRNP	7.3202	0.0620713	0.486436	0.627701	0.926147	-7.45834	FALSE	5621	prion protein [Source:HGNC Symbol;Acc:HGNC:9449]	protein_coding	41.8
PVALB	SCZ	ENSG00000171872	KLF17	-3.55299	0.0505257	0.0469675	0.962631	0.99505	-5.42551	FALSE	128209	Kruppel like factor 17 [Source:HGNC Symbol;Acc:HGNC:18830]	protein_coding	45.39
PVALB	SCZ	ENSG00000171873	ADRA1D	2.28894	-0.883721	-1.13471	0.259154	0.775363	-5.15429	FALSE	146	adrenoceptor alpha 1D [Source:HGNC Symbol;Acc:HGNC:280]	protein_coding	51.78
PVALB	SCZ	ENSG00000171877	FRMD5	9.29309	0.161202	1.8543	0.0679667	0.598774	-7.19296	FALSE	84978	FERM domain containing 5 [Source:HGNC Symbol;Acc:HGNC:28214]	protein_coding	41.23
PVALB	SCZ	ENSG00000171885	AQP4	2.2406	-0.779884	-0.977531	0.330618	0.811884	-5.31882	FALSE	361	aquaporin 4 [Source:HGNC Symbol;Acc:HGNC:637]	protein_coding	40.01
PVALB	SCZ	ENSG00000171889	MIR31HG	2.04974	-0.679725	-0.927534	0.355837	0.822501	-5.39946	FALSE	554202	MIR31 host gene [Source:HGNC Symbol;Acc:HGNC:37187]	lncRNA	37.88
PVALB	SCZ	ENSG00000171903	CYP4F11	-2.01442	-0.624321	-0.558803	0.57752	0.910958	-5.29948	FALSE	57834	cytochrome P450 family 4 subfamily F member 11 [Source:HGNC Symbol;Acc:HGNC:13265]	protein_coding	46.03
PVALB	SCZ	ENSG00000171914	TLN2	8.74104	0.0868374	1.39243	0.166928	0.709563	-7.4528	FALSE	83660	talin 2 [Source:HGNC Symbol;Acc:HGNC:15447]	protein_coding	43.6
PVALB	SCZ	ENSG00000171928	TVP23B	2.27785	-0.549892	-0.783906	0.434911	0.862197	-5.52445	FALSE	51030	trans-golgi network vesicle protein 23 homolog B [Source:HGNC Symbol;Acc:HGNC:20399]	protein_coding	41.06
PVALB	SCZ	ENSG00000171931	FBXW10	-0.640792	-0.93593	-0.914016	0.362863	0.826834	-5.14662	FALSE	10517	F-box and WD repeat domain containing 10 [Source:HGNC Symbol;Acc:HGNC:1211]	protein_coding	45.41
PVALB	SCZ	ENSG00000171940	ZNF217	-1.73126	-0.335051	-0.307959	0.758741	0.957433	-5.44488	FALSE	7764	zinc finger protein 217 [Source:HGNC Symbol;Acc:HGNC:13009]	protein_coding	44.05
PVALB	SCZ	ENSG00000171943	SRGAP2C	5.92917	-0.292339	-1.40577	0.16283	0.707129	-5.92687	FALSE	653464	SLIT-ROBO Rho GTPase activating protein 2C [Source:HGNC Symbol;Acc:HGNC:30584]	protein_coding	41.92
PVALB	SCZ	ENSG00000171951	SCG2	6.61902	0.123077	0.622815	0.534795	0.902581	-7.00886	FALSE	7857	secretogranin II [Source:HGNC Symbol;Acc:HGNC:10575]	protein_coding	35.85
PVALB	SCZ	ENSG00000171953	ATPAF2	3.70078	-0.260683	-0.571732	0.56876	0.907913	-6.06711	FALSE	91647	ATP synthase mitochondrial F1 complex assembly factor 2 [Source:HGNC Symbol;Acc:HGNC:18802]	protein_coding	49.63
PVALB	SCZ	ENSG00000171954	CYP4F22	-2.62587	0.111491	0.114501	0.909066	0.985937	-5.47369	FALSE	126410	cytochrome P450 family 4 subfamily F member 22 [Source:HGNC Symbol;Acc:HGNC:26820]	protein_coding	49.25
PVALB	SCZ	ENSG00000171956	FOXB1	-1.00511	-1.70882	-1.7548	0.0822945	0.621794	-4.23012	FALSE	27023	forkhead box B1 [Source:HGNC Symbol;Acc:HGNC:3799]	protein_coding	41.12
PVALB	SCZ	ENSG00000171960	PPIH	-2.55872	-1.00242	-0.808572	0.420642	0.855496	-5.14302	FALSE	10465	peptidylprolyl isomerase H [Source:HGNC Symbol;Acc:HGNC:14651]	protein_coding	43.92
PVALB	SCZ	ENSG00000171962	DRC3	1.19432	-1.16394	-1.09927	0.274237	0.781649	-5.04171	FALSE	83450	dynein regulatory complex subunit 3 [Source:HGNC Symbol;Acc:HGNC:25384]	protein_coding	50.24
PVALB	SCZ	ENSG00000171970	ZNF57	-2.41235	-0.688787	-0.564294	0.573792	0.909654	-5.27414	FALSE	126295	zinc finger protein 57 [Source:HGNC Symbol;Acc:HGNC:13125]	protein_coding	46.22
PVALB	SCZ	ENSG00000171984	SHLD1	3.23794	-0.872778	-1.66271	0.0994391	0.638309	-4.75434	FALSE	149840	shieldin complex subunit 1 [Source:HGNC Symbol;Acc:HGNC:26318]	protein_coding	43.32
PVALB	SCZ	ENSG00000171988	JMJD1C	8.25118	-0.184084	-2.35127	0.0206303	0.44793	-5.34875	FALSE	221037	jumonji domain containing 1C [Source:HGNC Symbol;Acc:HGNC:12313]	protein_coding	38.11
PVALB	SCZ	ENSG00000171992	SYNPO	6.51425	0.00242878	0.0157702	0.987449	0.998791	-7.18115	FALSE	11346	synaptopodin [Source:HGNC Symbol;Acc:HGNC:30672]	protein_coding	52.53
PVALB	SCZ	ENSG00000172005	MAL	-1.72093	-1.691	-1.36826	0.174235	0.718098	-4.66184	FALSE	4118	mal, T cell differentiation protein [Source:HGNC Symbol;Acc:HGNC:6817]	protein_coding	52.06
PVALB	SCZ	ENSG00000172006	ZNF554	3.20124	0.271979	0.496537	0.620584	0.924343	-5.90112	FALSE	115196	zinc finger protein 554 [Source:HGNC Symbol;Acc:HGNC:26629]	protein_coding	50.78
PVALB	SCZ	ENSG00000172007	RAB33B	2.49524	-0.597073	-0.82798	0.409614	0.85059	-5.46087	FALSE	83452	RAB33B, member RAS oncogene family [Source:HGNC Symbol;Acc:HGNC:16075]	protein_coding	41.25
PVALB	SCZ	ENSG00000172009	THOP1	4.90039	0.13955	0.535236	0.593651	0.915792	-6.4431	FALSE	7064	thimet oligopeptidase 1 [Source:HGNC Symbol;Acc:HGNC:11793]	protein_coding	59.07
PVALB	SCZ	ENSG00000172014	ANKRD20A4P	2.26047	0.211541	0.26483	0.791674	0.964606	-5.73003	FALSE		ankyrin repeat domain 20 family member A4, pseudogene [Source:HGNC Symbol;Acc:HGNC:31982]	transcribed_unprocessed_pseudogene	36.78
PVALB	SCZ	ENSG00000172020	GAP43	6.41132	-0.128643	-0.734371	0.464407	0.876533	-6.86349	FALSE	2596	growth associated protein 43 [Source:HGNC Symbol;Acc:HGNC:4140]	protein_coding	38.58
PVALB	SCZ	ENSG00000172031	EPHX4	3.3926	-0.342026	-0.620486	0.536321	0.903106	-5.96058	FALSE	253152	epoxide hydrolase 4 [Source:HGNC Symbol;Acc:HGNC:23758]	protein_coding	38.34
PVALB	SCZ	ENSG00000172037	LAMB2	-1.32934	-1.54339	-1.32026	0.189702	0.73075	-4.71483	FALSE	3913	laminin subunit beta 2 [Source:HGNC Symbol;Acc:HGNC:6487]	protein_coding	57.34
PVALB	SCZ	ENSG00000172046	USP19	4.81851	-0.144386	-0.451387	0.652668	0.931665	-6.41919	FALSE	10869	ubiquitin specific peptidase 19 [Source:HGNC Symbol;Acc:HGNC:12617]	protein_coding	56.09
PVALB	SCZ	ENSG00000172053	QARS1	4.03555	-0.29369	-0.710053	0.47929	0.88182	-5.96475	FALSE	5859	glutaminyl-tRNA synthetase 1 [Source:HGNC Symbol;Acc:HGNC:9751]	protein_coding	53.41
PVALB	SCZ	ENSG00000172057	ORMDL3	2.75052	-0.931788	-1.54283	0.125966	0.673643	-4.73464	FALSE	94103	ORMDL sphingolipid biosynthesis regulator 3 [Source:HGNC Symbol;Acc:HGNC:16038]	protein_coding	57.09
PVALB	SCZ	ENSG00000172059	KLF11	-0.413061	-1.14348	-0.930839	0.354133	0.822072	-5.07492	FALSE	8462	Kruppel like factor 11 [Source:HGNC Symbol;Acc:HGNC:11811]	protein_coding	50.79
PVALB	SCZ	ENSG00000172062	SMN1	-3.35152	0.235408	0.212705	0.831981	0.971662	-5.38728	FALSE	6606	survival of motor neuron 1, telomeric [Source:HGNC Symbol;Acc:HGNC:11117]	protein_coding	42.22
PVALB	SCZ	ENSG00000172071	EIF2AK3	4.78774	0.0292806	0.109259	0.913212	0.987075	-6.50464	FALSE	9451	eukaryotic translation initiation factor 2 alpha kinase 3 [Source:HGNC Symbol;Acc:HGNC:3255]	protein_coding	40.39
PVALB	SCZ	ENSG00000172081	MOB3A	2.89993	-0.176985	-0.265479	0.791176	0.964604	-5.97043	FALSE	126308	MOB kinase activator 3A [Source:HGNC Symbol;Acc:HGNC:29802]	protein_coding	55.69
PVALB	SCZ	ENSG00000172086	KRCC1	2.56688	-0.0821912	-0.137756	0.890704	0.983323	-5.90865	FALSE	51315	lysine rich coiled-coil 1 [Source:HGNC Symbol;Acc:HGNC:28039]	protein_coding	39.82
PVALB	SCZ	ENSG00000172113	NME6	1.92142	-0.408	-0.501664	0.616985	0.92269	-5.65292	FALSE	10201	NME/NM23 nucleoside diphosphate kinase 6 [Source:HGNC Symbol;Acc:HGNC:20567]	protein_coding	47.25
PVALB	SCZ	ENSG00000172115	CYCS	5.56316	-0.0892758	-0.426841	0.670394	0.935596	-6.7172	FALSE	54205	cytochrome c, somatic [Source:HGNC Symbol;Acc:HGNC:19986]	protein_coding	42.41
PVALB	SCZ	ENSG00000172116	CD8B	-0.353695	-0.872844	-0.862584	0.390388	0.841251	-5.19851	FALSE	926	CD8b molecule [Source:HGNC Symbol;Acc:HGNC:1707]	protein_coding	46.84
PVALB	SCZ	ENSG00000172123	SLFN12	-2.87231	0.50205	0.506656	0.613489	0.921765	-5.36877	FALSE	55106	schlafen family member 12 [Source:HGNC Symbol;Acc:HGNC:25500]	protein_coding	37.93
PVALB	SCZ	ENSG00000172137	CALB2	-2.54768	0.364332	0.327996	0.743586	0.953759	-5.36066	FALSE	794	calbindin 2 [Source:HGNC Symbol;Acc:HGNC:1435]	protein_coding	49.04
PVALB	SCZ	ENSG00000172139	SLC9C1	1.50118	0.180806	0.220829	0.825667	0.970613	-5.6722	FALSE	285335	solute carrier family 9 member C1 [Source:HGNC Symbol;Acc:HGNC:31401]	protein_coding	37.23
PVALB	SCZ	ENSG00000172146	OR1A1	-3.30866	0.855616	0.849816	0.397417	0.843825	-5.14513	FALSE	8383	olfactory receptor family 1 subfamily A member 1 [Source:HGNC Symbol;Acc:HGNC:8179]	protein_coding	41.12
PVALB	SCZ	ENSG00000172159	FRMD3	4.9952	-0.512956	-1.58511	0.116034	0.656855	-5.29457	FALSE	257019	FERM domain containing 3 [Source:HGNC Symbol;Acc:HGNC:24125]	protein_coding	41.56
PVALB	SCZ	ENSG00000172164	SNTB1	3.72518	0.398429	0.785868	0.433765	0.861942	-5.8879	FALSE	6641	syntrophin beta 1 [Source:HGNC Symbol;Acc:HGNC:11168]	protein_coding	40.4
PVALB	SCZ	ENSG00000172167	MTBP	2.31254	0.224229	0.37584	0.707816	0.945284	-5.78397	FALSE	27085	MDM2 binding protein [Source:HGNC Symbol;Acc:HGNC:7417]	protein_coding	35.31
PVALB	SCZ	ENSG00000172171	TEFM	1.07326	-2.3917	-2.46931	0.0151968	0.419593	-3.01395	FALSE	79736	transcription elongation factor, mitochondrial [Source:HGNC Symbol;Acc:HGNC:26223]	protein_coding	41.95
PVALB	SCZ	ENSG00000172172	MRPL13	2.98633	-0.485653	-0.870006	0.386338	0.839273	-5.57356	FALSE	28998	mitochondrial ribosomal protein L13 [Source:HGNC Symbol;Acc:HGNC:14278]	protein_coding	35.86
PVALB	SCZ	ENSG00000172175	MALT1	1.01789	0.909523	0.979328	0.329734	0.811752	-5.16622	FALSE	10892	MALT1 paracaspase [Source:HGNC Symbol;Acc:HGNC:6819]	protein_coding	38.93
PVALB	SCZ	ENSG00000172183	ISG20	4.42294	-0.315513	-0.845733	0.39968	0.845049	-6.06691	FALSE	3669	interferon stimulated exonuclease gene 20 [Source:HGNC Symbol;Acc:HGNC:6130]	protein_coding	51.94
PVALB	SCZ	ENSG00000172197	MBOAT1	0.0649191	-1.48255	-1.65044	0.101927	0.641402	-4.45865	FALSE	154141	membrane bound O-acyltransferase domain containing 1 [Source:HGNC Symbol;Acc:HGNC:21579]	protein_coding	42.04
PVALB	SCZ	ENSG00000172201	ID4	-1.36425	-0.436677	-0.356088	0.722509	0.948224	-5.36625	FALSE	3400	inhibitor of DNA binding 4, HLH protein [Source:HGNC Symbol;Acc:HGNC:5363]	protein_coding	46.71
PVALB	SCZ	ENSG00000172209	GPR22	2.55476	-0.596672	-0.826447	0.410478	0.850861	-5.49547	FALSE	2845	G protein-coupled receptor 22 [Source:HGNC Symbol;Acc:HGNC:4477]	protein_coding	30.76
PVALB	SCZ	ENSG00000172216	CEBPB	-0.925612	0.675877	0.552459	0.581842	0.912556	-5.29848	FALSE	1051	CCAAT enhancer binding protein beta [Source:HGNC Symbol;Acc:HGNC:1834]	protein_coding	66.23
PVALB	SCZ	ENSG00000172232	AZU1	-0.397613	0.994342	0.790796	0.430897	0.861154	-5.16433	FALSE	566	azurocidin 1 [Source:HGNC Symbol;Acc:HGNC:913]	protein_coding	58.64
PVALB	SCZ	ENSG00000172239	PAIP1	3.83893	-0.701561	-1.72648	0.0872873	0.625415	-4.75813	FALSE	10605	poly(A) binding protein interacting protein 1 [Source:HGNC Symbol;Acc:HGNC:16945]	protein_coding	38.36
PVALB	SCZ	ENSG00000172247	C1QTNF4	3.3427	-0.762219	-1.25101	0.213789	0.747048	-5.2184	FALSE	114900	C1q and TNF related 4 [Source:HGNC Symbol;Acc:HGNC:14346]	protein_coding	59.16
PVALB	SCZ	ENSG00000172250	SERHL	-3.2986	-0.843927	-0.747933	0.456221	0.87328	-5.18679	FALSE	94009	serine hydrolase like (pseudogene) [Source:HGNC Symbol;Acc:HGNC:14408]	transcribed_unitary_pseudogene	55.61
PVALB	SCZ	ENSG00000172260	NEGR1	9.7054	-0.211374	-1.9385	0.0566505	0.569579	-7.44464	FALSE	257194	neuronal growth regulator 1 [Source:HGNC Symbol;Acc:HGNC:17302]	protein_coding	34.94
PVALB	SCZ	ENSG00000172262	ZNF131	6.35619	0.0275529	0.181166	0.856596	0.976445	-7.09811	FALSE	7690	zinc finger protein 131 [Source:HGNC Symbol;Acc:HGNC:12915]	protein_coding	44.17
PVALB	SCZ	ENSG00000172264	MACROD2	8.72722	-0.283156	-2.13851	0.0360145	0.516088	-6.11918	FALSE	140733	mono-ADP ribosylhydrolase 2 [Source:HGNC Symbol;Acc:HGNC:16126]	protein_coding	37.94
PVALB	SCZ	ENSG00000172269	DPAGT1	0.633053	-0.498185	-0.4737	0.636726	0.927638	-5.45033	FALSE	1798	dolichyl-phosphate N-acetylglucosaminephosphotransferase 1 [Source:HGNC Symbol;Acc:HGNC:2995]	protein_coding	50.63
PVALB	SCZ	ENSG00000172270	BSG	6.62935	-0.0319018	-0.19576	0.845187	0.974391	-7.21166	FALSE	682	basigin (Ok blood group) [Source:HGNC Symbol;Acc:HGNC:1116]	protein_coding	62.58
PVALB	SCZ	ENSG00000172273	HINFP	4.16079	0.201888	0.567216	0.571813	0.908559	-6.16424	FALSE	25988	histone H4 transcription factor [Source:HGNC Symbol;Acc:HGNC:17850]	protein_coding	47.99
PVALB	SCZ	ENSG00000172292	CERS6	7.91281	-0.0530051	-0.514916	0.607725	0.920119	-7.75751	FALSE	253782	ceramide synthase 6 [Source:HGNC Symbol;Acc:HGNC:23826]	protein_coding	39.28
PVALB	SCZ	ENSG00000172296	SPTLC3	1.27112	-0.787316	-0.989263	0.324874	0.808846	-5.32824	FALSE	55304	serine palmitoyltransferase long chain base subunit 3 [Source:HGNC Symbol;Acc:HGNC:16253]	protein_coding	39.89
PVALB	SCZ	ENSG00000172301	COPRS	3.94744	-0.281631	-0.573964	0.567255	0.907105	-6.07192	FALSE	55352	coordinator of PRMT5 and differentiation stimulator [Source:HGNC Symbol;Acc:HGNC:28848]	protein_coding	48.89
PVALB	SCZ	ENSG00000172315	TP53RK	0.981303	-0.49979	-0.535219	0.593663	0.915792	-5.48682	FALSE	112858	TP53 regulating kinase [Source:HGNC Symbol;Acc:HGNC:16197]	protein_coding	44.17
PVALB	SCZ	ENSG00000172318	B3GALT1	3.14321	0.0261122	0.0451769	0.964055	0.99545	-6.03538	FALSE	8708	beta-1,3-galactosyltransferase 1 [Source:HGNC Symbol;Acc:HGNC:916]	protein_coding	37.4
PVALB	SCZ	ENSG00000172322	CLEC12A	-1.5854	-0.90213	-0.892248	0.374359	0.833197	-5.12877	FALSE	160364	C-type lectin domain family 12 member A [Source:HGNC Symbol;Acc:HGNC:31713]	protein_coding	39.56
PVALB	SCZ	ENSG00000172331	BPGM	2.58073	0.0487863	0.0786057	0.9375	0.991268	-5.8746	FALSE	669	bisphosphoglycerate mutase [Source:HGNC Symbol;Acc:HGNC:1093]	protein_coding	39.66
PVALB	SCZ	ENSG00000172336	POP7	1.71778	-1.51521	-1.57381	0.118627	0.660817	-4.58782	FALSE	10248	POP7 homolog, ribonuclease P/MRP subunit [Source:HGNC Symbol;Acc:HGNC:19949]	protein_coding	59.08
PVALB	SCZ	ENSG00000172339	ALG14	4.30406	-0.834871	-1.97013	0.051533	0.558098	-4.4133	FALSE	199857	ALG14 UDP-N-acetylglucosaminyltransferase subunit [Source:HGNC Symbol;Acc:HGNC:28287]	protein_coding	40.49
PVALB	SCZ	ENSG00000172340	SUCLG2	3.90488	-0.441689	-1.21078	0.228776	0.754296	-5.68195	FALSE	8801	succinate-CoA ligase GDP-forming subunit beta [Source:HGNC Symbol;Acc:HGNC:11450]	protein_coding	39.38
PVALB	SCZ	ENSG00000172345	STARD5	-2.32746	1.28564	0.977908	0.330432	0.811884	-5.01498	FALSE	80765	StAR related lipid transfer domain containing 5 [Source:HGNC Symbol;Acc:HGNC:18065]	protein_coding	48.35
PVALB	SCZ	ENSG00000172346	CSDC2	3.7733	0.0177027	0.0359918	0.971359	0.996207	-6.15347	FALSE	27254	cold shock domain containing C2 [Source:HGNC Symbol;Acc:HGNC:30359]	protein_coding	55.8
PVALB	SCZ	ENSG00000172348	RCAN2	8.24511	-0.124654	-1.44725	0.150938	0.700271	-7.04493	FALSE	10231	regulator of calcineurin 2 [Source:HGNC Symbol;Acc:HGNC:3041]	protein_coding	39.65
PVALB	SCZ	ENSG00000172349	IL16	4.60645	0.612142	1.8149	0.072477	0.607065	-4.83411	FALSE	3603	interleukin 16 [Source:HGNC Symbol;Acc:HGNC:5980]	protein_coding	43.65
PVALB	SCZ	ENSG00000172350	ABCG4	5.73217	0.0750161	0.381059	0.703952	0.944299	-6.83148	FALSE	64137	ATP binding cassette subfamily G member 4 [Source:HGNC Symbol;Acc:HGNC:13884]	protein_coding	54.46
PVALB	SCZ	ENSG00000172354	GNB2	3.83947	-0.321964	-0.702079	0.484228	0.88346	-5.9601	FALSE	2783	G protein subunit beta 2 [Source:HGNC Symbol;Acc:HGNC:4398]	protein_coding	65.96
PVALB	SCZ	ENSG00000172361	CFAP53	1.41866	-0.619446	-0.766452	0.445177	0.868041	-5.39551	FALSE	220136	cilia and flagella associated protein 53 [Source:HGNC Symbol;Acc:HGNC:26530]	protein_coding	41.18
PVALB	SCZ	ENSG00000172366	MCRIP2	3.95607	0.836138	1.94524	0.0544977	0.565765	-4.41158	FALSE	84331	MAPK regulated corepressor interacting protein 2 [Source:HGNC Symbol;Acc:HGNC:14142]	protein_coding	62.73
PVALB	SCZ	ENSG00000172375	C2CD2L	4.91874	-0.418927	-1.41349	0.160555	0.705814	-5.61179	FALSE	9854	C2CD2 like [Source:HGNC Symbol;Acc:HGNC:29000]	protein_coding	52.4
PVALB	SCZ	ENSG00000172379	ARNT2	9.49573	0.0278604	0.305021	0.761268	0.95815	-9.0572	FALSE	9915	aryl hydrocarbon receptor nuclear translocator 2 [Source:HGNC Symbol;Acc:HGNC:16876]	protein_coding	45.48
PVALB	SCZ	ENSG00000172380	GNG12	1.71837	-0.241219	-0.383169	0.702391	0.943788	-5.78942	FALSE	55970	G protein subunit gamma 12 [Source:HGNC Symbol;Acc:HGNC:19663]	protein_coding	41.55
PVALB	SCZ	ENSG00000172382	PRSS27	-1.74071	-1.50282	-1.23491	0.219701	0.749275	-4.81034	FALSE	83886	serine protease 27 [Source:HGNC Symbol;Acc:HGNC:15475]	protein_coding	61.18
PVALB	SCZ	ENSG00000172399	MYOZ2	-0.636299	-2.04155	-2.02021	0.0459819	0.545723	-3.81382	FALSE	51778	myozenin 2 [Source:HGNC Symbol;Acc:HGNC:1330]	protein_coding	36.63
PVALB	SCZ	ENSG00000172403	SYNPO2	5.47759	-0.237787	-0.868183	0.387331	0.840027	-6.41971	FALSE	171024	synaptopodin 2 [Source:HGNC Symbol;Acc:HGNC:17732]	protein_coding	38.36
PVALB	SCZ	ENSG00000172409	CLP1	-1.60095	0.615534	0.502593	0.616333	0.922389	-5.31229	FALSE	10978	cleavage factor polyribonucleotide kinase subunit 1 [Source:HGNC Symbol;Acc:HGNC:16999]	protein_coding	47.82
PVALB	SCZ	ENSG00000172421	EFCAB3	-0.547913	-0.416782	-0.434654	0.664731	0.934299	-5.46549	FALSE	146779	EF-hand calcium binding domain 3 [Source:HGNC Symbol;Acc:HGNC:26379]	protein_coding	40.21
PVALB	SCZ	ENSG00000172426	RSPH9	0.168462	0.314246	0.27642	0.782784	0.961991	-5.45196	FALSE	221421	radial spoke head component 9 [Source:HGNC Symbol;Acc:HGNC:21057]	protein_coding	50.65
PVALB	SCZ	ENSG00000172428	COPS9	0.610882	-1.05118	-1.13575	0.258722	0.775145	-5.0622	FALSE	150678	COP9 signalosome subunit 9 [Source:HGNC Symbol;Acc:HGNC:21314]	protein_coding	54.66
PVALB	SCZ	ENSG00000172432	GTPBP2	4.39957	0.21072	0.693624	0.489493	0.884472	-6.16176	FALSE	54676	GTP binding protein 2 [Source:HGNC Symbol;Acc:HGNC:4670]	protein_coding	46.71
PVALB	SCZ	ENSG00000172456	FGGY	6.32881	-0.150977	-0.969191	0.334741	0.81508	-6.66158	FALSE	55277	FGGY carbohydrate kinase domain containing [Source:HGNC Symbol;Acc:HGNC:25610]	protein_coding	40.3
PVALB	SCZ	ENSG00000172458	IL17D	4.7679	0.206909	0.703306	0.483466	0.88346	-6.25006	FALSE	53342	interleukin 17D [Source:HGNC Symbol;Acc:HGNC:5984]	protein_coding	52.71
PVALB	SCZ	ENSG00000172461	FUT9	7.74653	0.0762814	0.608025	0.544714	0.903728	-7.58498	FALSE	10690	fucosyltransferase 9 [Source:HGNC Symbol;Acc:HGNC:4020]	protein_coding	35.22
PVALB	SCZ	ENSG00000172465	TCEAL1	2.95876	-0.321892	-0.53663	0.592691	0.915469	-5.79979	FALSE	9338	transcription elongation factor A like 1 [Source:HGNC Symbol;Acc:HGNC:11616]	protein_coding	50.67
PVALB	SCZ	ENSG00000172466	ZNF24	3.99427	-0.245551	-0.4581	0.647854	0.930082	-6.11384	FALSE	7572	zinc finger protein 24 [Source:HGNC Symbol;Acc:HGNC:13032]	protein_coding	39.64
PVALB	SCZ	ENSG00000172469	MANEA	0.740364	-0.44048	-0.448438	0.654788	0.931776	-5.4396	FALSE	79694	mannosidase endo-alpha [Source:HGNC Symbol;Acc:HGNC:21072]	protein_coding	33.87
PVALB	SCZ	ENSG00000172476	RAB40A	-2.11278	-2.61266	-2.07827	0.0401928	0.529345	-3.70045	FALSE	142684	RAB40A, member RAS oncogene family [Source:HGNC Symbol;Acc:HGNC:18283]	protein_coding	39.11
PVALB	SCZ	ENSG00000172493	AFF1	6.59764	-0.202056	-1.28431	0.201942	0.7399	-6.38033	FALSE	4299	AF4/FMR2 family member 1 [Source:HGNC Symbol;Acc:HGNC:7135]	protein_coding	41.18
PVALB	SCZ	ENSG00000172497	ACOT12	-0.31853	-1.21016	-1.27458	0.205352	0.74248	-4.83003	FALSE	134526	acyl-CoA thioesterase 12 [Source:HGNC Symbol;Acc:HGNC:24436]	protein_coding	40.73
PVALB	SCZ	ENSG00000172500	FIBP	3.8037	-1.49645	-2.3061	0.023127	0.45791	-3.58859	FALSE	9158	FGF1 intracellular binding protein [Source:HGNC Symbol;Acc:HGNC:3705]	protein_coding	55.13
PVALB	SCZ	ENSG00000172508	CARNS1	2.21266	0.864148	1.02668	0.306997	0.799347	-5.32092	FALSE	57571	carnosine synthase 1 [Source:HGNC Symbol;Acc:HGNC:29268]	protein_coding	62.67
PVALB	SCZ	ENSG00000172519	OR10H5	-3.44308	0.413105	0.408372	0.683856	0.938882	-5.38385	FALSE	284433	olfactory receptor family 10 subfamily H member 5 [Source:HGNC Symbol;Acc:HGNC:15389]	protein_coding	48.11
PVALB	SCZ	ENSG00000172530	BANP	5.95202	0.102148	0.449341	0.654139	0.931665	-6.83576	FALSE	54971	BTG3 associated nuclear protein [Source:HGNC Symbol;Acc:HGNC:13450]	protein_coding	51.17
PVALB	SCZ	ENSG00000172531	PPP1CA	3.87739	0.194934	0.480211	0.632105	0.927383	-6.22835	FALSE	5499	protein phosphatase 1 catalytic subunit alpha [Source:HGNC Symbol;Acc:HGNC:9281]	protein_coding	61.16
PVALB	SCZ	ENSG00000172534	HCFC1	6.63947	-0.236747	-1.54358	0.125785	0.673643	-6.0455	FALSE	3054	host cell factor C1 [Source:HGNC Symbol;Acc:HGNC:4839]	protein_coding	59.5
PVALB	SCZ	ENSG00000172543	CTSW	-3.49658	0.370875	0.323811	0.746744	0.954759	-5.36708	FALSE	1521	cathepsin W [Source:HGNC Symbol;Acc:HGNC:2546]	protein_coding	59.12
PVALB	SCZ	ENSG00000172551	MUCL1	0.0761649	-0.866318	-0.959811	0.339419	0.8173	-5.2069	FALSE	118430	mucin like 1 [Source:HGNC Symbol;Acc:HGNC:30588]	protein_coding	36.35
PVALB	SCZ	ENSG00000172554	SNTG2	5.08289	0.21278	0.664228	0.508042	0.892655	-6.39861	FALSE	54221	syntrophin gamma 2 [Source:HGNC Symbol;Acc:HGNC:13741]	protein_coding	42.85
PVALB	SCZ	ENSG00000172572	PDE3A	5.04971	0.129008	0.417245	0.677375	0.936822	-6.50064	FALSE	5139	phosphodiesterase 3A [Source:HGNC Symbol;Acc:HGNC:8778]	protein_coding	35.94
PVALB	SCZ	ENSG00000172575	RASGRP1	4.82785	-0.113165	-0.36401	0.716603	0.946039	-6.4656	FALSE	10125	RAS guanyl releasing protein 1 [Source:HGNC Symbol;Acc:HGNC:9878]	protein_coding	41.82
PVALB	SCZ	ENSG00000172578	KLHL6	-0.154766	-0.88243	-0.910747	0.364574	0.827688	-5.22579	FALSE	89857	kelch like family member 6 [Source:HGNC Symbol;Acc:HGNC:18653]	protein_coding	45.24
PVALB	SCZ	ENSG00000172586	CHCHD1	-0.692803	0.372412	0.305918	0.76029	0.958011	-5.37605	FALSE	118487	coiled-coil-helix-coiled-coil-helix domain containing 1 [Source:HGNC Symbol;Acc:HGNC:23518]	protein_coding	45.52
PVALB	SCZ	ENSG00000172590	MRPL52	-0.163824	-1.41286	-1.18081	0.240421	0.761012	-4.87994	FALSE	122704	mitochondrial ribosomal protein L52 [Source:HGNC Symbol;Acc:HGNC:16655]	protein_coding	47.12
PVALB	SCZ	ENSG00000172594	SMPDL3A	3.58126	-0.386324	-0.651823	0.515981	0.895587	-5.85124	FALSE	10924	sphingomyelin phosphodiesterase acid like 3A [Source:HGNC Symbol;Acc:HGNC:17389]	protein_coding	40.47
PVALB	SCZ	ENSG00000172602	RND1	0.0844552	-0.805916	-0.712429	0.477824	0.881199	-5.30741	FALSE	27289	Rho family GTPase 1 [Source:HGNC Symbol;Acc:HGNC:18314]	protein_coding	52.07
PVALB	SCZ	ENSG00000172613	RAD9A	5.7869	0.0518056	0.255248	0.799045	0.966003	-6.84398	FALSE	5883	RAD9 checkpoint clamp component A [Source:HGNC Symbol;Acc:HGNC:9827]	protein_coding	52.03
PVALB	SCZ	ENSG00000172638	EFEMP2	0.775567	-1.28117	-1.26602	0.208387	0.743724	-4.84646	FALSE	30008	EGF containing fibulin extracellular matrix protein 2 [Source:HGNC Symbol;Acc:HGNC:3219]	protein_coding	60.57
PVALB	SCZ	ENSG00000172661	WASHC2C	5.7	0.323165	1.53806	0.12713	0.67536	-5.70843	FALSE	253725	WASH complex subunit 2C [Source:HGNC Symbol;Acc:HGNC:23414]	protein_coding	42.53
PVALB	SCZ	ENSG00000172663	TMEM134	1.76719	-1.05493	-1.33248	0.185668	0.730236	-4.92789	FALSE	80194	transmembrane protein 134 [Source:HGNC Symbol;Acc:HGNC:26142]	protein_coding	56.67
PVALB	SCZ	ENSG00000172667	ZMAT3	5.7369	-0.415628	-1.91623	0.0581339	0.573447	-5.02558	FALSE	64393	zinc finger matrin-type 3 [Source:HGNC Symbol;Acc:HGNC:29983]	protein_coding	39.67
PVALB	SCZ	ENSG00000172671	ZFAND4	3.59859	-0.243965	-0.457323	0.648411	0.930114	-5.99697	FALSE	93550	zinc finger AN1-type containing 4 [Source:HGNC Symbol;Acc:HGNC:23504]	protein_coding	37.95
PVALB	SCZ	ENSG00000172673	THEMIS	2.08747	-0.193734	-0.288635	0.773446	0.959904	-5.78987	FALSE	387357	thymocyte selection associated [Source:HGNC Symbol;Acc:HGNC:21569]	protein_coding	35.12
PVALB	SCZ	ENSG00000172687	ZNF738	0.83895	0.627295	0.579749	0.563362	0.906516	-5.39275	FALSE	148203	zinc finger protein 738 [Source:HGNC Symbol;Acc:HGNC:32469]	protein_coding	39.49
PVALB	SCZ	ENSG00000172689	MS4A10	-3.39457	1.14331	1.14888	0.25329	0.770517	-4.90255	FALSE	341116	membrane spanning 4-domains A10 [Source:HGNC Symbol;Acc:HGNC:13368]	protein_coding	51.98
PVALB	SCZ	ENSG00000172716	SLFN11	-2.52946	-0.773444	-0.716836	0.475112	0.879983	-5.23166	FALSE	91607	schlafen family member 11 [Source:HGNC Symbol;Acc:HGNC:26633]	protein_coding	39.26
PVALB	SCZ	ENSG00000172717	GARIN2	0.443128	0.332082	0.315042	0.753373	0.955754	-5.43468	FALSE	161142	golgi associated RAB2 interactor family member 2 [Source:HGNC Symbol;Acc:HGNC:20101]	protein_coding	41.17
PVALB	SCZ	ENSG00000172725	CORO1B	2.37912	0.120539	0.180235	0.857325	0.976445	-5.84362	FALSE	57175	coronin 1B [Source:HGNC Symbol;Acc:HGNC:2253]	protein_coding	64.53
PVALB	SCZ	ENSG00000172728	FUT10	4.01342	0.414715	1.03905	0.301238	0.796485	-5.69511	FALSE	84750	fucosyltransferase 10 [Source:HGNC Symbol;Acc:HGNC:19234]	protein_coding	43.06
PVALB	SCZ	ENSG00000172731	LRRC20	4.9674	-0.242475	-0.786212	0.433565	0.861942	-6.24991	FALSE	55222	leucine rich repeat containing 20 [Source:HGNC Symbol;Acc:HGNC:23421]	protein_coding	49.41
PVALB	SCZ	ENSG00000172732	MUS81	2.45624	-0.511307	-0.855019	0.394543	0.843225	-5.56644	FALSE	80198	MUS81 structure-specific endonuclease subunit [Source:HGNC Symbol;Acc:HGNC:29814]	protein_coding	60.2
PVALB	SCZ	ENSG00000172733	PURG	5.73642	-0.294509	-1.44009	0.152901	0.700271	-5.85118	FALSE	29942	purine rich element binding protein G [Source:HGNC Symbol;Acc:HGNC:17930]	protein_coding	36.48
PVALB	SCZ	ENSG00000172748	ZNF596	2.86306	-0.771671	-1.13194	0.260313	0.776069	-5.33575	FALSE	169270	zinc finger protein 596 [Source:HGNC Symbol;Acc:HGNC:27268]	protein_coding	40.95
PVALB	SCZ	ENSG00000172752	COL6A5	1.24031	-0.692251	-0.781539	0.436295	0.862942	-5.4889	FALSE	256076	collagen type VI alpha 5 chain [Source:HGNC Symbol;Acc:HGNC:26674]	protein_coding	38.7
PVALB	SCZ	ENSG00000172757	CFL1	6.65651	0.0115168	0.0836235	0.93352	0.990495	-7.27271	FALSE	1072	cofilin 1 [Source:HGNC Symbol;Acc:HGNC:1874]	protein_coding	50.18
PVALB	SCZ	ENSG00000172765	TMCC1	7.45028	-0.216239	-2.02736	0.045232	0.544951	-5.5725	FALSE	23023	transmembrane and coiled-coil domain family 1 [Source:HGNC Symbol;Acc:HGNC:29116]	protein_coding	39.4
PVALB	SCZ	ENSG00000172766	NAA16	5.14336	0.116409	0.461457	0.645453	0.929118	-6.56221	FALSE	79612	N-alpha-acetyltransferase 16, NatA auxiliary subunit [Source:HGNC Symbol;Acc:HGNC:26164]	protein_coding	37.31
PVALB	SCZ	ENSG00000172771	EFCAB12	-1.06414	-1.13583	-0.989049	0.324978	0.808863	-5.05245	FALSE	90288	EF-hand calcium binding domain 12 [Source:HGNC Symbol;Acc:HGNC:28061]	protein_coding	49.22
PVALB	SCZ	ENSG00000172775	PSME3IP1	5.29297	-0.302379	-1.2563	0.211875	0.745408	-5.90363	FALSE	80011	proteasome activator subunit 3 interacting protein 1 [Source:HGNC Symbol;Acc:HGNC:29856]	protein_coding	41.93
PVALB	SCZ	ENSG00000172782	FADS6	3.10156	0.0610728	0.10849	0.91382	0.987075	-5.96513	FALSE	283985	fatty acid desaturase 6 [Source:HGNC Symbol;Acc:HGNC:30459]	protein_coding	53.88
PVALB	SCZ	ENSG00000172785	CBWD1	3.36176	-0.422836	-0.77496	0.440155	0.864641	-5.7598	FALSE	55871	COBW domain containing 1 [Source:HGNC Symbol;Acc:HGNC:17134]	protein_coding	36.28
PVALB	SCZ	ENSG00000172794	RAB37	3.62454	-0.352531	-0.750422	0.454727	0.872769	-5.96011	FALSE	326624	RAB37, member RAS oncogene family [Source:HGNC Symbol;Acc:HGNC:30268]	protein_coding	49.21
PVALB	SCZ	ENSG00000172795	DCP2	4.78599	0.0429489	0.1522	0.87933	0.981392	-6.49828	FALSE	167227	decapping mRNA 2 [Source:HGNC Symbol;Acc:HGNC:24452]	protein_coding	37.78
PVALB	SCZ	ENSG00000172803	SNX32	2.01847	0.182857	0.223876	0.823301	0.969991	-5.77085	FALSE	254122	sorting nexin 32 [Source:HGNC Symbol;Acc:HGNC:26423]	protein_coding	49.41
PVALB	SCZ	ENSG00000172809	RPL38	4.27577	-0.535149	-1.37062	0.173501	0.717171	-5.38564	FALSE	6169	ribosomal protein L38 [Source:HGNC Symbol;Acc:HGNC:10349]	protein_coding	48.98
PVALB	SCZ	ENSG00000172817	CYP7B1	4.74391	-0.407994	-1.28234	0.202627	0.740685	-5.68162	FALSE	9420	cytochrome P450 family 7 subfamily B member 1 [Source:HGNC Symbol;Acc:HGNC:2652]	protein_coding	37.55
PVALB	SCZ	ENSG00000172819	RARG	3.10275	0.184736	0.306715	0.759685	0.957965	-5.88819	FALSE	5916	retinoic acid receptor gamma [Source:HGNC Symbol;Acc:HGNC:9866]	protein_coding	56.33
PVALB	SCZ	ENSG00000172824	CES4A	4.30975	-0.393274	-1.05269	0.294971	0.793537	-5.78468	FALSE	283848	carboxylesterase 4A [Source:HGNC Symbol;Acc:HGNC:26741]	protein_coding	51.09
PVALB	SCZ	ENSG00000172828	CES3	0.42649	0.619138	0.538061	0.591706	0.915318	-5.38908	FALSE	23491	carboxylesterase 3 [Source:HGNC Symbol;Acc:HGNC:1865]	protein_coding	55.02
PVALB	SCZ	ENSG00000172830	SSH3	2.64549	-1.49104	-1.77171	0.0794273	0.619834	-4.36502	FALSE	54961	slingshot protein phosphatase 3 [Source:HGNC Symbol;Acc:HGNC:30581]	protein_coding	61.2
PVALB	SCZ	ENSG00000172831	CES2	3.73199	-0.620887	-1.2555	0.212165	0.745408	-5.50068	FALSE	8824	carboxylesterase 2 [Source:HGNC Symbol;Acc:HGNC:1864]	protein_coding	55.49
PVALB	SCZ	ENSG00000172840	PDP2	2.61988	-0.831948	-1.11321	0.268232	0.779345	-5.28757	FALSE	57546	pyruvate dehydrogenase phosphatase catalytic subunit 2 [Source:HGNC Symbol;Acc:HGNC:30263]	protein_coding	48.25
PVALB	SCZ	ENSG00000172845	SP3	5.26471	0.00237085	0.00977171	0.992223	0.999417	-6.6766	FALSE	6670	Sp3 transcription factor [Source:HGNC Symbol;Acc:HGNC:11208]	protein_coding	38.54
PVALB	SCZ	ENSG00000172869	DMXL1	6.86072	-0.146549	-1.0987	0.274486	0.781649	-6.73927	FALSE	1657	Dmx like 1 [Source:HGNC Symbol;Acc:HGNC:2937]	protein_coding	37.58
PVALB	SCZ	ENSG00000172878	METAP1D	7.12836	-0.101483	-0.404802	0.686868	0.939812	-7.30875	FALSE	254042	methionyl aminopeptidase type 1D, mitochondrial [Source:HGNC Symbol;Acc:HGNC:32583]	protein_coding	39.93
PVALB	SCZ	ENSG00000172888	ZNF621	3.63418	-0.821691	-1.69649	0.0928411	0.632445	-4.73177	FALSE	285268	zinc finger protein 621 [Source:HGNC Symbol;Acc:HGNC:24787]	protein_coding	41.97
PVALB	SCZ	ENSG00000172889	EGFL7	0.841497	0.0704612	0.0617185	0.950908	0.99355	-5.50937	FALSE	51162	EGF like domain multiple 7 [Source:HGNC Symbol;Acc:HGNC:20594]	protein_coding	67.31
PVALB	SCZ	ENSG00000172890	NADSYN1	4.90494	0.212877	0.657119	0.512584	0.894132	-6.38649	FALSE	55191	NAD synthetase 1 [Source:HGNC Symbol;Acc:HGNC:29832]	protein_coding	49.97
PVALB	SCZ	ENSG00000172893	DHCR7	1.79503	-0.505492	-0.647172	0.518973	0.895886	-5.5862	FALSE	1717	7-dehydrocholesterol reductase [Source:HGNC Symbol;Acc:HGNC:2860]	protein_coding	51.71
PVALB	SCZ	ENSG00000172900	ACTE1P	-1.83633	-0.377832	-0.331296	0.7411	0.952995	-5.42974	FALSE	399923	actin epsilon 1, pseudogene [Source:HGNC Symbol;Acc:HGNC:51491]	transcribed_unitary_pseudogene	49.7
PVALB	SCZ	ENSG00000172901	LVRN	-0.374231	-2.12563	-1.95906	0.052834	0.562844	-3.90331	FALSE	206338	laeverin [Source:HGNC Symbol;Acc:HGNC:26904]	protein_coding	37.71
PVALB	SCZ	ENSG00000172915	NBEA	9.64527	0.0402109	0.605986	0.546511	0.903861	-9.04683	FALSE	26960	neurobeachin [Source:HGNC Symbol;Acc:HGNC:7648]	protein_coding	35.01
PVALB	SCZ	ENSG00000172922	RNASEH2C	2.31445	-0.875085	-1.04727	0.297449	0.795271	-5.26163	FALSE	84153	ribonuclease H2 subunit C [Source:HGNC Symbol;Acc:HGNC:24116]	protein_coding	55.55
PVALB	SCZ	ENSG00000172927	MYEOV	0.597662	0.0466487	0.0564602	0.955086	0.994036	-5.62756	FALSE	26579	myeloma overexpressed [Source:HGNC Symbol;Acc:HGNC:7563]	protein_coding	51.46
PVALB	SCZ	ENSG00000172932	ANKRD13D	5.03994	0.238648	0.989296	0.324858	0.808846	-6.12516	FALSE	338692	ankyrin repeat domain 13D [Source:HGNC Symbol;Acc:HGNC:27880]	protein_coding	52.18
PVALB	SCZ	ENSG00000172939	OXSR1	5.69807	-0.220361	-1.10323	0.272521	0.781459	-6.23461	FALSE	9943	oxidative stress responsive kinase 1 [Source:HGNC Symbol;Acc:HGNC:8508]	protein_coding	38.68
PVALB	SCZ	ENSG00000172940	SLC22A13	0.0464397	-0.151207	-0.137366	0.891012	0.983323	-5.48639	FALSE	9390	solute carrier family 22 member 13 [Source:HGNC Symbol;Acc:HGNC:8494]	protein_coding	49.92
PVALB	SCZ	ENSG00000172943	PHF8	5.39403	-0.0383939	-0.139166	0.889593	0.983176	-6.70482	FALSE	23133	PHD finger protein 8 [Source:HGNC Symbol;Acc:HGNC:20672]	protein_coding	43.07
PVALB	SCZ	ENSG00000172954	LCLAT1	6.09793	-0.221009	-1.22707	0.222618	0.751329	-6.24244	FALSE	253558	lysocardiolipin acyltransferase 1 [Source:HGNC Symbol;Acc:HGNC:26756]	protein_coding	37.54
PVALB	SCZ	ENSG00000172965	MIR4435-2HG	6.19329	-0.116505	-0.494013	0.622358	0.924362	-6.90093	FALSE	541471	MIR4435-2 host gene [Source:HGNC Symbol;Acc:HGNC:35163]	lncRNA	44.21
PVALB	SCZ	ENSG00000172967	XKR3	-2.00094	-1.27641	-1.16138	0.248195	0.767178	-4.90561	FALSE	150165	XK related 3 [Source:HGNC Symbol;Acc:HGNC:28778]	protein_coding	35.85
PVALB	SCZ	ENSG00000172977	KAT5	1.8593	-0.674224	-0.85049	0.397044	0.843744	-5.41497	FALSE	10524	lysine acetyltransferase 5 [Source:HGNC Symbol;Acc:HGNC:5275]	protein_coding	55.16
PVALB	SCZ	ENSG00000172985	SH3RF3	9.35943	0.192825	2.16346	0.0339686	0.503663	-6.65656	FALSE	344558	SH3 domain containing ring finger 3 [Source:HGNC Symbol;Acc:HGNC:24699]	protein_coding	48.61
PVALB	SCZ	ENSG00000172986	GXYLT2	1.39436	0.672799	0.927418	0.355897	0.822507	-5.37673	FALSE	727936	glucoside xylosyltransferase 2 [Source:HGNC Symbol;Acc:HGNC:33383]	protein_coding	43.27
PVALB	SCZ	ENSG00000172987	HPSE2	7.69698	-0.00932575	-0.048439	0.961506	0.995009	-7.72488	FALSE	60495	heparanase 2 (inactive) [Source:HGNC Symbol;Acc:HGNC:18374]	protein_coding	38.42
PVALB	SCZ	ENSG00000172992	DCAKD	5.4624	-0.402124	-1.67319	0.0973521	0.636838	-5.37972	FALSE	79877	dephospho-CoA kinase domain containing [Source:HGNC Symbol;Acc:HGNC:26238]	protein_coding	51.25
PVALB	SCZ	ENSG00000172995	ARPP21	5.73794	-0.829343	-2.22695	0.0290284	0.482215	-4.44149	FALSE	10777	cAMP regulated phosphoprotein 21 [Source:HGNC Symbol;Acc:HGNC:16968]	protein_coding	36.61
PVALB	SCZ	ENSG00000173011	TADA2B	5.03466	0.0367255	0.131606	0.895555	0.984494	-6.57132	FALSE	93624	transcriptional adaptor 2B [Source:HGNC Symbol;Acc:HGNC:30781]	protein_coding	56.73
PVALB	SCZ	ENSG00000173013	CCDC96	-1.68246	-1.3381	-1.13515	0.258973	0.775145	-4.90431	FALSE	257236	coiled-coil domain containing 96 [Source:HGNC Symbol;Acc:HGNC:26900]	protein_coding	57.87
PVALB	SCZ	ENSG00000173020	GRK2	6.49356	0.221933	1.39267	0.166747	0.709554	-6.20377	FALSE	156	G protein-coupled receptor kinase 2 [Source:HGNC Symbol;Acc:HGNC:289]	protein_coding	60.92
PVALB	SCZ	ENSG00000173039	RELA	3.09981	-0.280134	-0.515113	0.607588	0.920066	-5.81747	FALSE	5970	RELA proto-oncogene, NF-kB subunit [Source:HGNC Symbol;Acc:HGNC:9955]	protein_coding	55.64
PVALB	SCZ	ENSG00000173040	EVC2	1.97312	-0.550025	-0.801585	0.424655	0.857295	-5.53668	FALSE	132884	EvC ciliary complex subunit 2 [Source:HGNC Symbol;Acc:HGNC:19747]	protein_coding	45.06
PVALB	SCZ	ENSG00000173041	ZNF680	4.02233	0.113795	0.258397	0.796621	0.96524	-6.28026	FALSE	340252	zinc finger protein 680 [Source:HGNC Symbol;Acc:HGNC:26897]	protein_coding	38.96
PVALB	SCZ	ENSG00000173064	HECTD4	8.80429	-0.11851	-2.14889	0.0340077	0.503663	-6.16996	FALSE	283450	HECT domain E3 ubiquitin protein ligase 4 [Source:HGNC Symbol;Acc:HGNC:26611]	protein_coding	43.29
PVALB	SCZ	ENSG00000173065	FAM222B	5.98327	0.0423791	0.249928	0.803145	0.966369	-6.9382	FALSE	55731	family with sequence similarity 222 member B [Source:HGNC Symbol;Acc:HGNC:25563]	protein_coding	45.72
PVALB	SCZ	ENSG00000173068	BNC2	3.36402	1.13491	2.11393	0.0369584	0.518108	-4.02353	FALSE	54796	basonuclin 2 [Source:HGNC Symbol;Acc:HGNC:30988]	protein_coding	38.9
PVALB	SCZ	ENSG00000173077	DELEC1	2.84005	-0.109525	-0.207575	0.835974	0.972855	-6.13097	FALSE		deleted in esophageal cancer 1 [Source:HGNC Symbol;Acc:HGNC:23658]	lncRNA	40.81
PVALB	SCZ	ENSG00000173080	RXFP4	-3.16727	-1.20334	-0.999034	0.320141	0.806817	-5.00586	FALSE	339403	relaxin family peptide/INSL5 receptor 4 [Source:HGNC Symbol;Acc:HGNC:14666]	protein_coding	60.14
PVALB	SCZ	ENSG00000173083	HPSE	0.462588	0.0244301	0.0252999	0.979865	0.997269	-5.57134	FALSE	10855	heparanase [Source:HGNC Symbol;Acc:HGNC:5164]	protein_coding	41.22
PVALB	SCZ	ENSG00000173085	COQ2	0.572998	-0.955981	-0.925312	0.356986	0.823662	-5.14293	FALSE	27235	coenzyme Q2, polyprenyltransferase [Source:HGNC Symbol;Acc:HGNC:25223]	protein_coding	39.35
PVALB	SCZ	ENSG00000173093	CCDC63	-0.849847	0.975444	1.04179	0.299971	0.795974	-5.01506	FALSE	160762	coiled-coil domain containing 63 [Source:HGNC Symbol;Acc:HGNC:26669]	protein_coding	47.84
PVALB	SCZ	ENSG00000173113	TRMT112	1.60208	-1.02984	-1.13897	0.257383	0.774294	-5.08058	FALSE	51504	tRNA methyltransferase activator subunit 11-2 [Source:HGNC Symbol;Acc:HGNC:26940]	protein_coding	57.73
PVALB	SCZ	ENSG00000173114	LRRN3	1.39272	-0.911079	-0.858623	0.392561	0.842166	-5.27836	FALSE	54674	leucine rich repeat neuronal 3 [Source:HGNC Symbol;Acc:HGNC:17200]	protein_coding	34.94
PVALB	SCZ	ENSG00000173120	KDM2A	6.84463	0.131387	0.968478	0.335095	0.815303	-6.87828	FALSE	22992	lysine demethylase 2A [Source:HGNC Symbol;Acc:HGNC:13606]	protein_coding	42.99
PVALB	SCZ	ENSG00000173124	ACSM6	2.91794	-0.625697	-0.996876	0.321182	0.807133	-5.51809	FALSE	142827	acyl-CoA synthetase medium chain family member 6 [Source:HGNC Symbol;Acc:HGNC:31665]	protein_coding	39.78
PVALB	SCZ	ENSG00000173137	ADCK5	3.76456	-0.0937301	-0.215486	0.829818	0.971645	-6.17009	FALSE	203054	aarF domain containing kinase 5 [Source:HGNC Symbol;Acc:HGNC:21738]	protein_coding	57.52
PVALB	SCZ	ENSG00000173141	MRPL57	2.58546	-0.237579	-0.334915	0.738376	0.952561	-5.78699	FALSE	78988	mitochondrial ribosomal protein L57 [Source:HGNC Symbol;Acc:HGNC:14514]	protein_coding	49.86
PVALB	SCZ	ENSG00000173145	NOC3L	2.98883	-0.160934	-0.250911	0.802387	0.966295	-5.86685	FALSE	64318	NOC3 like DNA replication regulator [Source:HGNC Symbol;Acc:HGNC:24034]	protein_coding	37.01
PVALB	SCZ	ENSG00000173153	ESRRA	4.85007	0.442619	1.50961	0.134233	0.677753	-5.41724	FALSE	2101	estrogen related receptor alpha [Source:HGNC Symbol;Acc:HGNC:3471]	protein_coding	57.13
PVALB	SCZ	ENSG00000173157	ADAMTS20	3.34492	-0.0398485	-0.0790633	0.937137	0.991239	-6.08652	FALSE	80070	ADAM metallopeptidase with thrombospondin type 1 motif 20 [Source:HGNC Symbol;Acc:HGNC:17178]	protein_coding	35.38
PVALB	SCZ	ENSG00000173163	COMMD1	5.36364	-0.369595	-1.51557	0.13272	0.677377	-5.58864	FALSE	150684	copper metabolism domain containing 1 [Source:HGNC Symbol;Acc:HGNC:23024]	protein_coding	41.05
PVALB	SCZ	ENSG00000173166	RAPH1	6.42662	-0.110015	-0.669417	0.504741	0.890469	-6.89017	FALSE	65059	Ras association (RalGDS/AF-6) and pleckstrin homology domains 1 [Source:HGNC Symbol;Acc:HGNC:14436]	protein_coding	39.14
PVALB	SCZ	ENSG00000173171	MTX1	0.544826	-2.01652	-1.77737	0.0784865	0.618183	-4.19887	FALSE	4580	metaxin 1 [Source:HGNC Symbol;Acc:HGNC:7504]	protein_coding	55.89
PVALB	SCZ	ENSG00000173175	ADCY5	7.66571	0.0364324	0.374308	0.708952	0.945454	-7.67639	FALSE	111	adenylate cyclase 5 [Source:HGNC Symbol;Acc:HGNC:236]	protein_coding	51.17
PVALB	SCZ	ENSG00000173193	PARP14	1.5736	0.820288	1.08334	0.28121	0.787717	-5.18416	FALSE	54625	poly(ADP-ribose) polymerase family member 14 [Source:HGNC Symbol;Acc:HGNC:29232]	protein_coding	40.87
PVALB	SCZ	ENSG00000173198	CYSLTR1	-0.978298	-1.5447	-1.48145	0.141568	0.683969	-4.57791	FALSE	10800	cysteinyl leukotriene receptor 1 [Source:HGNC Symbol;Acc:HGNC:17451]	protein_coding	38.17
PVALB	SCZ	ENSG00000173200	PARP15	-1.20378	0.133667	0.125242	0.900579	0.985767	-5.50145	FALSE	165631	poly(ADP-ribose) polymerase family member 15 [Source:HGNC Symbol;Acc:HGNC:26876]	protein_coding	40.52
PVALB	SCZ	ENSG00000173207	CKS1B	-3.4758	0.418948	0.371738	0.710859	0.945651	-5.35783	FALSE	1163	CDC28 protein kinase regulatory subunit 1B [Source:HGNC Symbol;Acc:HGNC:19083]	protein_coding	44.4
PVALB	SCZ	ENSG00000173208	ABCD2	3.99973	-0.117131	-0.275766	0.783285	0.961991	-6.12748	FALSE	225	ATP binding cassette subfamily D member 2 [Source:HGNC Symbol;Acc:HGNC:66]	protein_coding	34.96
PVALB	SCZ	ENSG00000173209	AHSA2P	4.25227	-0.255725	-0.656989	0.512667	0.894132	-6.12045	FALSE	130872	activator of HSP90 ATPase homolog 2, pseudogene [Source:HGNC Symbol;Acc:HGNC:20437]	transcribed_unitary_pseudogene	44.61
PVALB	SCZ	ENSG00000173210	ABLIM3	5.52195	-0.311254	-1.39599	0.165748	0.70867	-5.8044	FALSE	22885	actin binding LIM protein family member 3 [Source:HGNC Symbol;Acc:HGNC:29132]	protein_coding	44.42
PVALB	SCZ	ENSG00000173212	MAB21L3	-1.69786	0.125912	0.11156	0.911392	0.986637	-5.46448	FALSE	126868	mab-21 like 3 [Source:HGNC Symbol;Acc:HGNC:26787]	protein_coding	43
PVALB	SCZ	ENSG00000173214	MFSD4B	4.53044	-0.238523	-0.564784	0.57346	0.909654	-6.28136	FALSE	91749	major facilitator superfamily domain containing 4B [Source:HGNC Symbol;Acc:HGNC:21053]	protein_coding	37.91
PVALB	SCZ	ENSG00000173218	VANGL1	-0.966609	-0.583373	-0.532852	0.595295	0.916352	-5.35777	FALSE	81839	VANGL planar cell polarity protein 1 [Source:HGNC Symbol;Acc:HGNC:15512]	protein_coding	45.32
PVALB	SCZ	ENSG00000173221	GLRX	2.13588	-0.962033	-1.21604	0.226773	0.75269	-5.05558	FALSE	2745	glutaredoxin [Source:HGNC Symbol;Acc:HGNC:4330]	protein_coding	41.08
PVALB	SCZ	ENSG00000173226	IQCB1	5.30831	-0.469099	-1.86498	0.0650563	0.593208	-4.98032	FALSE	9657	IQ motif containing B1 [Source:HGNC Symbol;Acc:HGNC:28949]	protein_coding	36.52
PVALB	SCZ	ENSG00000173227	SYT12	5.79185	-0.0574096	-0.275841	0.783228	0.961991	-6.81479	FALSE	91683	synaptotagmin 12 [Source:HGNC Symbol;Acc:HGNC:18381]	protein_coding	53.68
PVALB	SCZ	ENSG00000173230	GOLGB1	7.56787	-0.217492	-2.28839	0.0241759	0.46049	-5.07543	FALSE	2804	golgin B1 [Source:HGNC Symbol;Acc:HGNC:4429]	protein_coding	38.1
PVALB	SCZ	ENSG00000173239	LIPM	-3.64754	0.41043	0.414321	0.679509	0.937546	-5.36294	FALSE	340654	lipase family member M [Source:HGNC Symbol;Acc:HGNC:23455]	protein_coding	39.37
PVALB	SCZ	ENSG00000173258	ZNF483	7.77859	0.0771672	0.709946	0.479356	0.881841	-7.53941	FALSE	158399	zinc finger protein 483 [Source:HGNC Symbol;Acc:HGNC:23384]	protein_coding	42.33
PVALB	SCZ	ENSG00000173261	PLAC8L1	0.233795	-1.13896	-1.12859	0.261716	0.776682	-4.998	FALSE	153770	PLAC8 like 1 [Source:HGNC Symbol;Acc:HGNC:31746]	protein_coding	41.07
PVALB	SCZ	ENSG00000173262	SLC2A14	-0.658828	-1.38206	-1.50408	0.135648	0.678834	-4.59914	FALSE	144195	solute carrier family 2 member 14 [Source:HGNC Symbol;Acc:HGNC:18301]	protein_coding	45.1
PVALB	SCZ	ENSG00000173264	GPR137	3.80778	-0.515003	-0.935095	0.351946	0.821794	-5.66676	FALSE	56834	G protein-coupled receptor 137 [Source:HGNC Symbol;Acc:HGNC:24300]	protein_coding	56.27
PVALB	SCZ	ENSG00000173267	SNCG	7.16851	0.0880934	0.652479	0.515559	0.895587	-7.25637	FALSE	6623	synuclein gamma [Source:HGNC Symbol;Acc:HGNC:11141]	protein_coding	61.44
PVALB	SCZ	ENSG00000173269	MMRN2	2.52767	0.667111	0.835243	0.405532	0.847944	-5.47999	FALSE	79812	multimerin 2 [Source:HGNC Symbol;Acc:HGNC:19888]	protein_coding	55.09
PVALB	SCZ	ENSG00000173272	MZT2A	3.37827	-1.38871	-2.33799	0.0213386	0.448957	-3.43902	FALSE	653784	mitotic spindle organizing protein 2A [Source:HGNC Symbol;Acc:HGNC:33187]	protein_coding	51.73
PVALB	SCZ	ENSG00000173273	TNKS	7.77524	-0.0213072	-0.238516	0.811959	0.96836	-7.78434	FALSE	8658	tankyrase [Source:HGNC Symbol;Acc:HGNC:11941]	protein_coding	37.08
PVALB	SCZ	ENSG00000173275	ZNF449	2.73831	-1.633	-2.15478	0.0335306	0.50347	-3.69802	FALSE	203523	zinc finger protein 449 [Source:HGNC Symbol;Acc:HGNC:21039]	protein_coding	37.89
PVALB	SCZ	ENSG00000173276	ZBTB21	5.26136	-0.0903856	-0.344024	0.731536	0.95037	-6.60793	FALSE	49854	zinc finger and BTB domain containing 21 [Source:HGNC Symbol;Acc:HGNC:13083]	protein_coding	42.8
PVALB	SCZ	ENSG00000173281	PPP1R3B	-1.13628	-2.50513	-2.12043	0.0363935	0.516088	-3.63357	FALSE	79660	protein phosphatase 1 regulatory subunit 3B [Source:HGNC Symbol;Acc:HGNC:14942]	protein_coding	46.01
PVALB	SCZ	ENSG00000173295	FAM86B3P	0.635378	0.731647	0.756829	0.450896	0.870491	-5.35548	FALSE	286042	family with sequence similarity 86 member B3, pseudogene [Source:HGNC Symbol;Acc:HGNC:44371]	transcribed_unprocessed_pseudogene	53.57
PVALB	SCZ	ENSG00000173320	STOX2	7.95529	-0.0204809	-0.237036	0.813104	0.968648	-7.84779	FALSE	56977	storkhead box 2 [Source:HGNC Symbol;Acc:HGNC:25450]	protein_coding	42.71
PVALB	SCZ	ENSG00000173327	MAP3K11	4.1728	-0.496494	-1.19116	0.236355	0.759237	-5.53795	FALSE	4296	mitogen-activated protein kinase kinase kinase 11 [Source:HGNC Symbol;Acc:HGNC:6850]	protein_coding	57.13
PVALB	SCZ	ENSG00000173334	TRIB1	-1.58404	1.17499	0.957921	0.340366	0.817661	-5.03973	FALSE	10221	tribbles pseudokinase 1 [Source:HGNC Symbol;Acc:HGNC:16891]	protein_coding	51.3
PVALB	SCZ	ENSG00000173369	C1QB	-3.42505	1.82507	1.60055	0.112567	0.653789	-4.38613	FALSE	713	complement C1q B chain [Source:HGNC Symbol;Acc:HGNC:1242]	protein_coding	51.05
PVALB	SCZ	ENSG00000173376	NDNF	-2.55139	-0.308163	-0.290575	0.771966	0.959358	-5.39443	FALSE	79625	neuron derived neurotrophic factor [Source:HGNC Symbol;Acc:HGNC:26256]	protein_coding	38.85
PVALB	SCZ	ENSG00000173391	OLR1	-3.55325	-1.47348	-1.36693	0.17465	0.718535	-4.66688	FALSE	4973	oxidized low density lipoprotein receptor 1 [Source:HGNC Symbol;Acc:HGNC:8133]	protein_coding	38.78
PVALB	SCZ	ENSG00000173402	DAG1	5.53672	0.0214345	0.102482	0.918575	0.988132	-6.77527	FALSE	1605	dystroglycan 1 [Source:HGNC Symbol;Acc:HGNC:2666]	protein_coding	47.52
PVALB	SCZ	ENSG00000173406	DAB1	10.4276	-0.0618078	-0.735753	0.464372	0.876533	-10.0108	FALSE	1600	DAB adaptor protein 1 [Source:HGNC Symbol;Acc:HGNC:2661]	protein_coding	40.83
PVALB	SCZ	ENSG00000173409	ARV1	4.14272	-0.332537	-0.887849	0.37671	0.834653	-5.89549	FALSE	64801	ARV1 homolog, fatty acid homeostasis modulator [Source:HGNC Symbol;Acc:HGNC:29561]	protein_coding	41.64
PVALB	SCZ	ENSG00000173418	NAA20	3.3291	-0.760421	-1.59128	0.114639	0.654933	-4.77581	FALSE	51126	N-alpha-acetyltransferase 20, NatB catalytic subunit [Source:HGNC Symbol;Acc:HGNC:15908]	protein_coding	40.77
PVALB	SCZ	ENSG00000173421	IHO1	0.269384	-0.304082	-0.341519	0.733415	0.951055	-5.58345	FALSE	339834	interactor of HORMAD1 1 [Source:HGNC Symbol;Acc:HGNC:27945]	protein_coding	45.92
PVALB	SCZ	ENSG00000173436	MICOS10	4.36035	-0.0902978	-0.245685	0.80642	0.966573	-6.26211	FALSE	440574	mitochondrial contact site and cristae organizing system subunit 10 [Source:HGNC Symbol;Acc:HGNC:32068]	protein_coding	45
PVALB	SCZ	ENSG00000173442	EHBP1L1	0.78611	-2.36169	-2.60721	0.0104955	0.38468	-2.73481	FALSE	254102	EH domain binding protein 1 like 1 [Source:HGNC Symbol;Acc:HGNC:30682]	protein_coding	60.61
PVALB	SCZ	ENSG00000173451	THAP2	0.790176	-1.65533	-1.66117	0.0997481	0.639231	-4.4051	FALSE	83591	THAP domain containing 2 [Source:HGNC Symbol;Acc:HGNC:20854]	protein_coding	35.68
PVALB	SCZ	ENSG00000173452	TMEM196	3.21749	-0.0875779	-0.155009	0.87712	0.980851	-5.88696	FALSE	256130	transmembrane protein 196 [Source:HGNC Symbol;Acc:HGNC:22431]	protein_coding	35.09
PVALB	SCZ	ENSG00000173456	RNF26	2.51207	-0.662071	-0.864241	0.389482	0.841032	-5.45843	FALSE	79102	ring finger protein 26 [Source:HGNC Symbol;Acc:HGNC:14646]	protein_coding	59.18
PVALB	SCZ	ENSG00000173457	PPP1R14B	-0.155394	0.435474	0.379373	0.705199	0.944677	-5.43261	FALSE	26472	protein phosphatase 1 regulatory inhibitor subunit 14B [Source:HGNC Symbol;Acc:HGNC:9057]	protein_coding	65.52
PVALB	SCZ	ENSG00000173465	ZNRD2	1.20648	-0.967008	-1.01191	0.313972	0.804197	-5.17732	FALSE	10534	zinc ribbon domain containing 2 [Source:HGNC Symbol;Acc:HGNC:11328]	protein_coding	61.24
PVALB	SCZ	ENSG00000173467	AGR3	-3.02435	1.15556	1.087	0.279597	0.785953	-4.94641	FALSE	155465	anterior gradient 3, protein disulphide isomerase family member [Source:HGNC Symbol;Acc:HGNC:24167]	protein_coding	35.18
PVALB	SCZ	ENSG00000173473	SMARCC1	6.37112	0.0604527	0.352351	0.725302	0.949308	-7.06726	FALSE	6599	SWI/SNF related, matrix associated, actin dependent regulator of chromatin subfamily c member 1 [Source:HGNC Symbol;Acc:HGNC:11104]	protein_coding	41.6
PVALB	SCZ	ENSG00000173480	ZNF417	2.06865	-1.9802	-2.39202	0.0185858	0.436154	-3.18651	FALSE	147687	zinc finger protein 417 [Source:HGNC Symbol;Acc:HGNC:20646]	protein_coding	45.26
PVALB	SCZ	ENSG00000173482	PTPRM	9.62002	0.158281	1.63207	0.107216	0.645896	-7.88748	FALSE	5797	protein tyrosine phosphatase receptor type M [Source:HGNC Symbol;Acc:HGNC:9675]	protein_coding	40.1
PVALB	SCZ	ENSG00000173486	FKBP2	-0.660294	-0.107361	-0.100751	0.919946	0.988427	-5.45527	FALSE	2286	FKBP prolyl isomerase 2 [Source:HGNC Symbol;Acc:HGNC:3718]	protein_coding	63.61
PVALB	SCZ	ENSG00000173511	VEGFB	4.90217	0.197569	0.717015	0.475002	0.879983	-6.30037	FALSE	7423	vascular endothelial growth factor B [Source:HGNC Symbol;Acc:HGNC:12681]	protein_coding	60.01
PVALB	SCZ	ENSG00000173517	PEAK1	6.62585	-0.252804	-1.66319	0.0993419	0.638309	-5.85622	FALSE	79834	pseudopodium enriched atypical kinase 1 [Source:HGNC Symbol;Acc:HGNC:29431]	protein_coding	38.12
PVALB	SCZ	ENSG00000173530	TNFRSF10D	-2.95376	-0.801812	-0.787492	0.432819	0.861913	-5.18964	FALSE	8793	TNF receptor superfamily member 10d [Source:HGNC Symbol;Acc:HGNC:11907]	protein_coding	45.29
PVALB	SCZ	ENSG00000173531	MST1	2.26605	-0.582929	-0.7515	0.454081	0.87209	-5.55567	FALSE	4485	macrophage stimulating 1 [Source:HGNC Symbol;Acc:HGNC:7380]	protein_coding	60.67
PVALB	SCZ	ENSG00000173540	GMPPB	1.87754	-0.598162	-0.651948	0.5159	0.895587	-5.48361	FALSE	29925	GDP-mannose pyrophosphorylase B [Source:HGNC Symbol;Acc:HGNC:22932]	protein_coding	61.21
PVALB	SCZ	ENSG00000173542	MOB1B	4.73097	-0.220788	-0.785805	0.433802	0.861942	-6.21953	FALSE	92597	MOB kinase activator 1B [Source:HGNC Symbol;Acc:HGNC:29801]	protein_coding	40.16
PVALB	SCZ	ENSG00000173545	ZNF622	3.93899	-0.448549	-1.00887	0.315423	0.805037	-5.78261	FALSE	90441	zinc finger protein 622 [Source:HGNC Symbol;Acc:HGNC:30958]	protein_coding	40.67
PVALB	SCZ	ENSG00000173546	CSPG4	0.399824	-1.39109	-1.18637	0.238229	0.760092	-4.90592	FALSE	1464	chondroitin sulfate proteoglycan 4 [Source:HGNC Symbol;Acc:HGNC:2466]	protein_coding	59.29
PVALB	SCZ	ENSG00000173548	SNX33	-1.21709	-0.253229	-0.199841	0.842003	0.973574	-5.39125	FALSE	257364	sorting nexin 33 [Source:HGNC Symbol;Acc:HGNC:28468]	protein_coding	56.21
PVALB	SCZ	ENSG00000173557	FAM166C	-0.83378	-0.716228	-0.609001	0.543877	0.903354	-5.28493	FALSE	339778	family with sequence similarity 166 member C [Source:HGNC Symbol;Acc:HGNC:27938]	protein_coding	53
PVALB	SCZ	ENSG00000173559	NABP1	-1.97359	0.0515399	0.0434771	0.965406	0.995501	-5.41216	FALSE	64859	nucleic acid binding protein 1 [Source:HGNC Symbol;Acc:HGNC:26232]	protein_coding	38.45
PVALB	SCZ	ENSG00000173567	ADGRF3	-3.61262	-1.54716	-1.35073	0.179768	0.725303	-4.67978	FALSE	165082	adhesion G protein-coupled receptor F3 [Source:HGNC Symbol;Acc:HGNC:18989]	protein_coding	45.62
PVALB	SCZ	ENSG00000173572	NLRP13	-2.29937	-0.228839	-0.247607	0.804936	0.966556	-5.51738	FALSE	126204	NLR family pyrin domain containing 13 [Source:HGNC Symbol;Acc:HGNC:22937]	protein_coding	43.4
PVALB	SCZ	ENSG00000173575	CHD2	7.00868	-0.0575146	-0.409789	0.68282	0.938505	-7.31904	FALSE	1106	chromodomain helicase DNA binding protein 2 [Source:HGNC Symbol;Acc:HGNC:1917]	protein_coding	39.03
PVALB	SCZ	ENSG00000173581	CCDC106	3.79606	-0.143435	-0.348073	0.728502	0.950104	-6.16185	FALSE	29903	coiled-coil domain containing 106 [Source:HGNC Symbol;Acc:HGNC:30181]	protein_coding	61.17
PVALB	SCZ	ENSG00000173588	CEP83	5.10238	0.113732	0.387413	0.699257	0.942437	-6.53889	FALSE	51134	centrosomal protein 83 [Source:HGNC Symbol;Acc:HGNC:17966]	protein_coding	37.69
PVALB	SCZ	ENSG00000173597	SULT1B1	-1.73136	-1.72935	-1.73061	0.0865433	0.624643	-4.24246	FALSE	27284	sulfotransferase family 1B member 1 [Source:HGNC Symbol;Acc:HGNC:17845]	protein_coding	37.28
PVALB	SCZ	ENSG00000173598	NUDT4	4.19556	-0.356157	-0.890172	0.375467	0.83378	-5.93695	FALSE	11163	nudix hydrolase 4 [Source:HGNC Symbol;Acc:HGNC:8051]	protein_coding	41.97
PVALB	SCZ	ENSG00000173599	PC	6.11203	0.052866	0.286757	0.774879	0.959904	-6.96725	FALSE	5091	pyruvate carboxylase [Source:HGNC Symbol;Acc:HGNC:8636]	protein_coding	51.93
PVALB	SCZ	ENSG00000173611	SCAI	6.84246	0.00880668	0.0617794	0.950859	0.99355	-7.32363	FALSE	286205	suppressor of cancer cell invasion [Source:HGNC Symbol;Acc:HGNC:26709]	protein_coding	40.94
PVALB	SCZ	ENSG00000173612	GPRC6A	-1.12671	0.351481	0.374547	0.708774	0.945454	-5.37014	FALSE	222545	G protein-coupled receptor class C group 6 member A [Source:HGNC Symbol;Acc:HGNC:18510]	protein_coding	37.24
PVALB	SCZ	ENSG00000173614	NMNAT1	0.941104	-1.15951	-1.10246	0.272853	0.781481	-5.00628	FALSE	64802	nicotinamide nucleotide adenylyltransferase 1 [Source:HGNC Symbol;Acc:HGNC:17877]	protein_coding	46.13
PVALB	SCZ	ENSG00000173621	LRFN4	2.12079	-1.39605	-1.63228	0.105701	0.64311	-4.5417	FALSE	78999	leucine rich repeat and fibronectin type III domain containing 4 [Source:HGNC Symbol;Acc:HGNC:28456]	protein_coding	70.38
PVALB	SCZ	ENSG00000173626	TRAPPC3L	-3.67254	-0.916186	-0.916525	0.361552	0.826371	-5.08361	FALSE	100128327	trafficking protein particle complex subunit 3L [Source:HGNC Symbol;Acc:HGNC:21090]	protein_coding	37.81
PVALB	SCZ	ENSG00000173627	APOBEC4	-1.86728	-0.418193	-0.329957	0.742109	0.953253	-5.35469	FALSE	403314	apolipoprotein B mRNA editing enzyme catalytic polypeptide like 4 [Source:HGNC Symbol;Acc:HGNC:32152]	protein_coding	38.51
PVALB	SCZ	ENSG00000173638	SLC19A1	4.32019	0.204423	0.618349	0.537723	0.903106	-6.25064	FALSE	6573	solute carrier family 19 member 1 [Source:HGNC Symbol;Acc:HGNC:10937]	protein_coding	56.63
PVALB	SCZ	ENSG00000173641	HSPB7	-3.26026	0.199858	0.165686	0.868732	0.979145	-5.40949	FALSE	27129	heat shock protein family B (small) member 7 [Source:HGNC Symbol;Acc:HGNC:5249]	protein_coding	61.04
PVALB	SCZ	ENSG00000173653	RCE1	1.30186	0.373375	0.387711	0.699037	0.942407	-5.51885	FALSE	9986	Ras converting CAAX endopeptidase 1 [Source:HGNC Symbol;Acc:HGNC:13721]	protein_coding	60.49
PVALB	SCZ	ENSG00000173660	UQCRH	4.70787	-0.403259	-1.43084	0.15553	0.702427	-5.44482	FALSE	7388	ubiquinol-cytochrome c reductase hinge protein [Source:HGNC Symbol;Acc:HGNC:12590]	protein_coding	46.23
PVALB	SCZ	ENSG00000173662	TAS1R1	-2.46597	0.126844	0.117823	0.90644	0.985937	-5.42757	FALSE	80835	taste 1 receptor member 1 [Source:HGNC Symbol;Acc:HGNC:14448]	protein_coding	52.47
PVALB	SCZ	ENSG00000173674	EIF1AX	3.57426	-0.252263	-0.504804	0.614784	0.922119	-6.02558	FALSE	1964	eukaryotic translation initiation factor 1A X-linked [Source:HGNC Symbol;Acc:HGNC:3250]	protein_coding	38.56
PVALB	SCZ	ENSG00000173674	EIF1AX	3.57426	-0.252263	-0.504804	0.614784	0.922119	-6.02558	FALSE	124905557	eukaryotic translation initiation factor 1A X-linked [Source:HGNC Symbol;Acc:HGNC:3250]	protein_coding	38.56
PVALB	SCZ	ENSG00000173681	BCLAF3	5.30936	0.227041	0.912302	0.36376	0.827406	-6.28691	FALSE	256643	BCLAF1 and THRAP3 family member 3 [Source:HGNC Symbol;Acc:HGNC:27413]	protein_coding	39.96
PVALB	SCZ	ENSG00000173692	PSMD1	6.30294	-0.340923	-2.15154	0.0337928	0.50347	-4.79146	FALSE	5707	proteasome 26S subunit, non-ATPase 1 [Source:HGNC Symbol;Acc:HGNC:9554]	protein_coding	37.89
PVALB	SCZ	ENSG00000173698	ADGRG2	1.73782	-0.101631	-0.140016	0.888924	0.98302	-5.77383	FALSE	10149	adhesion G protein-coupled receptor G2 [Source:HGNC Symbol;Acc:HGNC:4516]	protein_coding	42.96
PVALB	SCZ	ENSG00000173699	SPATA3	-2.92876	1.20218	1.15464	0.250936	0.770344	-4.88902	FALSE	130560	spermatogenesis associated 3 [Source:HGNC Symbol;Acc:HGNC:17884]	protein_coding	49.09
PVALB	SCZ	ENSG00000173702	MUC13	-1.09413	-0.244968	-0.222404	0.824443	0.970349	-5.44948	FALSE	56667	mucin 13, cell surface associated [Source:HGNC Symbol;Acc:HGNC:7511]	protein_coding	42.72
PVALB	SCZ	ENSG00000173705	SUSD5	3.94248	-0.430761	-0.979833	0.329486	0.811684	-5.74949	FALSE	26032	sushi domain containing 5 [Source:HGNC Symbol;Acc:HGNC:29061]	protein_coding	41.41
PVALB	SCZ	ENSG00000173706	HEG1	5.04637	0.23917	0.749209	0.455454	0.87325	-6.31668	FALSE	57493	heart development protein with EGF like domains 1 [Source:HGNC Symbol;Acc:HGNC:29227]	protein_coding	44.99
PVALB	SCZ	ENSG00000173715	C11orf80	6.37971	0.079441	0.548286	0.584693	0.913395	-6.97309	FALSE	79703	chromosome 11 open reading frame 80 [Source:HGNC Symbol;Acc:HGNC:26197]	protein_coding	42.75
PVALB	SCZ	ENSG00000173726	TOMM20	5.78735	-0.225386	-1.03755	0.301929	0.796485	-6.32921	FALSE	9804	translocase of outer mitochondrial membrane 20 [Source:HGNC Symbol;Acc:HGNC:20947]	protein_coding	41.52
PVALB	SCZ	ENSG00000173727		-3.37076	-1.98429	-1.88837	0.0618165	0.582177	-3.99546	FALSE		Finkel-Biskis-Reilly murine sarcoma virus (FBR-MuSV) ubiquitously expressed (FAU) pseudogene	transcribed_unprocessed_pseudogene	56.55
PVALB	SCZ	ENSG00000173728	C1orf100	-2.87168	-1.87861	-1.7672	0.0801839	0.619894	-4.17771	FALSE	200159	chromosome 1 open reading frame 100 [Source:HGNC Symbol;Acc:HGNC:30435]	protein_coding	44.83
PVALB	SCZ	ENSG00000173744	AGFG1	5.84401	-0.222136	-1.09616	0.27559	0.78283	-6.29298	FALSE	3267	ArfGAP with FG repeats 1 [Source:HGNC Symbol;Acc:HGNC:5175]	protein_coding	37.09
PVALB	SCZ	ENSG00000173757	STAT5B	5.85707	-0.00173936	-0.00921266	0.992667	0.999417	-6.90146	FALSE	6777	signal transducer and activator of transcription 5B [Source:HGNC Symbol;Acc:HGNC:11367]	protein_coding	45.03
PVALB	SCZ	ENSG00000173769	TOPAZ1	0.281628	-0.801371	-0.948723	0.345002	0.819093	-5.31168	FALSE	375337	testis and ovary specific TOPAZ 1 [Source:HGNC Symbol;Acc:HGNC:24746]	protein_coding	36.64
PVALB	SCZ	ENSG00000173786	CNP	4.99311	-0.495933	-1.73212	0.0862737	0.624643	-5.07782	FALSE	1267	2',3'-cyclic nucleotide 3' phosphodiesterase [Source:HGNC Symbol;Acc:HGNC:2158]	protein_coding	54.55
PVALB	SCZ	ENSG00000173801	JUP	-0.937781	-1.3891	-1.2061	0.230567	0.755259	-4.85909	FALSE	3728	junction plakoglobin [Source:HGNC Symbol;Acc:HGNC:6207]	protein_coding	54.96
PVALB	SCZ	ENSG00000173805	HAP1	3.06546	-0.905351	-1.30066	0.196303	0.734611	-5.18158	FALSE	9001	huntingtin associated protein 1 [Source:HGNC Symbol;Acc:HGNC:4812]	protein_coding	54.47
PVALB	SCZ	ENSG00000173809	TDRD12	1.53393	-1.18581	-1.30754	0.193968	0.732132	-4.8987	FALSE	91646	tudor domain containing 12 [Source:HGNC Symbol;Acc:HGNC:25044]	protein_coding	44.86
PVALB	SCZ	ENSG00000173811	CCDC13-AS1	-4.28954	1.45368	1.32582	0.187858	0.730748	-4.70969	FALSE	100874114	CCDC13 antisense RNA 1 [Source:HGNC Symbol;Acc:HGNC:41142]	lncRNA	49.73
PVALB	SCZ	ENSG00000173812	EIF1	5.87047	-0.374882	-1.87464	0.0637016	0.589487	-5.15613	FALSE	10209	eukaryotic translation initiation factor 1 [Source:HGNC Symbol;Acc:HGNC:3249]	protein_coding	49.15
PVALB	SCZ	ENSG00000173818	ENDOV	4.04495	0.0554004	0.146088	0.88414	0.982118	-6.27156	FALSE	284131	endonuclease V [Source:HGNC Symbol;Acc:HGNC:26640]	protein_coding	56.47
PVALB	SCZ	ENSG00000173821	RNF213	6.48956	-0.141334	-0.872222	0.385134	0.838892	-6.76839	FALSE	57674	ring finger protein 213 [Source:HGNC Symbol;Acc:HGNC:14539]	protein_coding	49.93
PVALB	SCZ	ENSG00000173825	TIGD3	-0.930785	-0.825688	-0.725647	0.469716	0.877377	-5.23527	FALSE	220359	tigger transposable element derived 3 [Source:HGNC Symbol;Acc:HGNC:18334]	protein_coding	63.5
PVALB	SCZ	ENSG00000173826	KCNH6	-2.38764	-0.547433	-0.454762	0.650246	0.930957	-5.33906	FALSE	81033	potassium voltage-gated channel subfamily H member 6 [Source:HGNC Symbol;Acc:HGNC:18862]	protein_coding	55.94
PVALB	SCZ	ENSG00000173838	MARCHF10	-0.846575	-1.17592	-1.10692	0.270931	0.780339	-4.98467	FALSE	162333	membrane associated ring-CH-type finger 10 [Source:HGNC Symbol;Acc:HGNC:26655]	protein_coding	46.16
PVALB	SCZ	ENSG00000173846	PLK3	0.920476	-1.32201	-1.23295	0.220426	0.749387	-4.88615	FALSE	1263	polo like kinase 3 [Source:HGNC Symbol;Acc:HGNC:2154]	protein_coding	59.51
PVALB	SCZ	ENSG00000173848	NET1	2.6058	-1.47522	-2.50671	0.0137644	0.407598	-3.06473	FALSE	10276	neuroepithelial cell transforming 1 [Source:HGNC Symbol;Acc:HGNC:14592]	protein_coding	37
PVALB	SCZ	ENSG00000173852	DPY19L1	4.93847	0.131574	0.418995	0.6761	0.936757	-6.52034	FALSE	23333	dpy-19 like C-mannosyltransferase 1 [Source:HGNC Symbol;Acc:HGNC:22205]	protein_coding	37.5
PVALB	SCZ	ENSG00000173867		-0.141446	0.167691	0.14071	0.888377	0.982913	-5.43902	FALSE		novel transcript	protein_coding	44.47
PVALB	SCZ	ENSG00000173868	PHOSPHO1	3.26184	-0.403745	-0.648694	0.517993	0.89572	-5.86061	FALSE	162466	phosphoethanolamine/phosphocholine phosphatase 1 [Source:HGNC Symbol;Acc:HGNC:16815]	protein_coding	56.75
PVALB	SCZ	ENSG00000173875	ZNF791	2.65992	-1.02799	-1.32347	0.188636	0.730748	-5.06593	FALSE	163049	zinc finger protein 791 [Source:HGNC Symbol;Acc:HGNC:26895]	protein_coding	45.22
PVALB	SCZ	ENSG00000173889	PHC3	6.272	-0.0132362	-0.0804305	0.936052	0.991098	-7.10264	FALSE	80012	polyhomeotic homolog 3 [Source:HGNC Symbol;Acc:HGNC:15682]	protein_coding	37.75
PVALB	SCZ	ENSG00000173890	GPR160	-1.26302	-0.590014	-0.543717	0.587822	0.914295	-5.33513	FALSE	26996	G protein-coupled receptor 160 [Source:HGNC Symbol;Acc:HGNC:23693]	protein_coding	42.34
PVALB	SCZ	ENSG00000173898	SPTBN2	8.10397	0.142897	1.32874	0.187798	0.730748	-7.12978	FALSE	6712	spectrin beta, non-erythrocytic 2 [Source:HGNC Symbol;Acc:HGNC:11276]	protein_coding	52.41
PVALB	SCZ	ENSG00000173905	GOLIM4	5.9975	-0.359461	-1.6189	0.108554	0.648873	-5.72263	FALSE	27333	golgi integral membrane protein 4 [Source:HGNC Symbol;Acc:HGNC:15448]	protein_coding	38.32
PVALB	SCZ	ENSG00000173914	RBM4B	3.65109	-0.77021	-1.39518	0.165991	0.70867	-5.13609	FALSE	83759	RNA binding motif protein 4B [Source:HGNC Symbol;Acc:HGNC:28842]	protein_coding	43.82
PVALB	SCZ	ENSG00000173915	ATP5MK	2.76874	-0.310082	-0.487788	0.626746	0.925674	-5.70139	FALSE	84833	ATP synthase membrane subunit k [Source:HGNC Symbol;Acc:HGNC:30889]	protein_coding	43.34
PVALB	SCZ	ENSG00000173918	C1QTNF1	-2.16803	-0.964675	-0.834698	0.405837	0.848211	-5.14568	FALSE	114897	C1q and TNF related 1 [Source:HGNC Symbol;Acc:HGNC:14324]	protein_coding	54.12
PVALB	SCZ	ENSG00000173926	MARCHF3	3.30114	-0.656521	-1.2433	0.216607	0.74779	-5.26798	FALSE	115123	membrane associated ring-CH-type finger 3 [Source:HGNC Symbol;Acc:HGNC:28728]	protein_coding	40.93
PVALB	SCZ	ENSG00000173930	SLCO4C1	2.47525	-0.830819	-1.16212	0.247898	0.766953	-5.19092	FALSE	353189	solute carrier organic anion transporter family member 4C1 [Source:HGNC Symbol;Acc:HGNC:23612]	protein_coding	34.85
PVALB	SCZ	ENSG00000173933	RBM4	4.67007	0.126788	0.399151	0.690616	0.94098	-6.33683	FALSE	5936	RNA binding motif protein 4 [Source:HGNC Symbol;Acc:HGNC:9901]	protein_coding	44.81
PVALB	SCZ	ENSG00000173947	PIFO	-1.79936	-1.31474	-1.0702	0.287055	0.790572	-4.94891	FALSE	128344	primary cilia formation [Source:HGNC Symbol;Acc:HGNC:27009]	protein_coding	41.27
PVALB	SCZ	ENSG00000173950	XXYLT1	6.56871	0.142893	0.942557	0.348133	0.820364	-6.73867	FALSE	152002	xyloside xylosyltransferase 1 [Source:HGNC Symbol;Acc:HGNC:26639]	protein_coding	48.89
PVALB	SCZ	ENSG00000173960	UBXN2A	4.44474	-0.199968	-0.550532	0.583158	0.913358	-6.28048	FALSE	165324	UBX domain protein 2A [Source:HGNC Symbol;Acc:HGNC:27265]	protein_coding	42.94
PVALB	SCZ	ENSG00000173988	LRRC63	2.33217	-0.441671	-0.663021	0.508812	0.892779	-5.67305	FALSE	220416	leucine rich repeat containing 63 [Source:HGNC Symbol;Acc:HGNC:34296]	protein_coding	36.65
PVALB	SCZ	ENSG00000173991	TCAP	-1.29474	-1.19516	-1.05446	0.294161	0.792876	-4.9782	FALSE	8557	titin-cap [Source:HGNC Symbol;Acc:HGNC:11610]	protein_coding	64.01
PVALB	SCZ	ENSG00000173992	CCS	2.88895	-0.615527	-0.873989	0.384176	0.838401	-5.48506	FALSE	9973	copper chaperone for superoxide dismutase [Source:HGNC Symbol;Acc:HGNC:1613]	protein_coding	51.29
PVALB	SCZ	ENSG00000174004	NRROS	-3.11994	-0.287172	-0.222948	0.824022	0.970304	-5.38712	FALSE	375387	negative regulator of reactive oxygen species [Source:HGNC Symbol;Acc:HGNC:24613]	protein_coding	50.52
PVALB	SCZ	ENSG00000174007	CEP19	0.0566709	-1.12653	-0.973602	0.332556	0.813324	-5.07596	FALSE	84984	centrosomal protein 19 [Source:HGNC Symbol;Acc:HGNC:28209]	protein_coding	42.12
PVALB	SCZ	ENSG00000174010	KLHL15	2.73173	-1.05198	-1.62518	0.107209	0.645896	-4.74036	FALSE	80311	kelch like family member 15 [Source:HGNC Symbol;Acc:HGNC:29347]	protein_coding	41.85
PVALB	SCZ	ENSG00000174013	FBXO45	3.846	-0.171327	-0.379264	0.70528	0.944677	-6.14635	FALSE	200933	F-box protein 45 [Source:HGNC Symbol;Acc:HGNC:29148]	protein_coding	41.25
PVALB	SCZ	ENSG00000174016	TENT5D	0.285618	-1.10323	-1.28064	0.203221	0.740782	-4.84001	FALSE	169966	terminal nucleotidyltransferase 5D [Source:HGNC Symbol;Acc:HGNC:28399]	protein_coding	37.26
PVALB	SCZ	ENSG00000174028	FAM3C2P	-0.554497	-1.23758	-1.54339	0.125832	0.673643	-4.46432	FALSE		family with sequence similarity 3 member C2, pseudogene [Source:HGNC Symbol;Acc:HGNC:34501]	processed_pseudogene	46.24
PVALB	SCZ	ENSG00000174032	SLC25A30	-1.08333	0.825797	0.717669	0.474601	0.879853	-5.22262	FALSE	253512	solute carrier family 25 member 30 [Source:HGNC Symbol;Acc:HGNC:27371]	protein_coding	42.94
PVALB	SCZ	ENSG00000174038	C9orf131	-0.604102	-0.288146	-0.242336	0.809006	0.967192	-5.42384	FALSE	138724	chromosome 9 open reading frame 131 [Source:HGNC Symbol;Acc:HGNC:31418]	protein_coding	50.82
PVALB	SCZ	ENSG00000174059	CD34	-2.12932	-1.17327	-1.02502	0.307779	0.799652	-4.99894	FALSE	947	CD34 molecule [Source:HGNC Symbol;Acc:HGNC:1662]	protein_coding	45.46
PVALB	SCZ	ENSG00000174080	CTSF	5.1026	-0.251822	-0.762845	0.447316	0.86911	-6.29192	FALSE	8722	cathepsin F [Source:HGNC Symbol;Acc:HGNC:2531]	protein_coding	58.71
PVALB	SCZ	ENSG00000174099	MSRB3	5.46267	0.081036	0.349434	0.727483	0.949986	-6.71967	FALSE	253827	methionine sulfoxide reductase B3 [Source:HGNC Symbol;Acc:HGNC:27375]	protein_coding	37.12
PVALB	SCZ	ENSG00000174106	LEMD3	5.53386	0.188087	0.854931	0.394592	0.843234	-6.39871	FALSE	23592	LEM domain containing 3 [Source:HGNC Symbol;Acc:HGNC:28887]	protein_coding	35.54
PVALB	SCZ	ENSG00000174109	C16orf91	-2.92275	-1.33358	-1.05869	0.292239	0.792876	-4.95539	FALSE	283951	chromosome 16 open reading frame 91 [Source:HGNC Symbol;Acc:HGNC:27558]	protein_coding	56.82
PVALB	SCZ	ENSG00000174125	TLR1	0.465524	-0.644919	-0.619676	0.536852	0.903106	-5.33704	FALSE	7096	toll like receptor 1 [Source:HGNC Symbol;Acc:HGNC:11847]	protein_coding	40.78
PVALB	SCZ	ENSG00000174130	TLR6	-2.10551	-1.07053	-0.830826	0.408011	0.849759	-5.12272	FALSE	10333	toll like receptor 6 [Source:HGNC Symbol;Acc:HGNC:16711]	protein_coding	39.82
PVALB	SCZ	ENSG00000174132	FAM174A	4.69933	-0.0778818	-0.265463	0.791188	0.964604	-6.4466	FALSE	345757	family with sequence similarity 174 member A [Source:HGNC Symbol;Acc:HGNC:24943]	protein_coding	35.57
PVALB	SCZ	ENSG00000174136	RGMB	3.29707	0.00494289	0.010343	0.991768	0.999417	-6.17442	FALSE	285704	repulsive guidance molecule BMP co-receptor b [Source:HGNC Symbol;Acc:HGNC:26896]	protein_coding	43.29
PVALB	SCZ	ENSG00000174137	FAM53A	0.431946	-2.96393	-3.05485	0.00287287	0.290262	-1.73056	FALSE	152877	family with sequence similarity 53 member A [Source:HGNC Symbol;Acc:HGNC:31860]	protein_coding	56.75
PVALB	SCZ	ENSG00000174145	NWD2	6.33757	-0.455362	-2.31125	0.0228295	0.45583	-4.48416	FALSE	57495	NACHT and WD repeat domain containing 2 [Source:HGNC Symbol;Acc:HGNC:29229]	protein_coding	38.82
PVALB	SCZ	ENSG00000174151	CYB561D1	2.67781	-0.752894	-1.15541	0.25062	0.770081	-5.29493	FALSE	284613	cytochrome b561 family member D1 [Source:HGNC Symbol;Acc:HGNC:26804]	protein_coding	52.44
PVALB	SCZ	ENSG00000174156	GSTA3	-3.83743	0.442698	0.438954	0.661623	0.934195	-5.34944	FALSE	2940	glutathione S-transferase alpha 3 [Source:HGNC Symbol;Acc:HGNC:4628]	protein_coding	42.26
PVALB	SCZ	ENSG00000174165	ZDHHC24	3.26311	-0.240099	-0.478757	0.633136	0.927448	-5.89755	FALSE	254359	zinc finger DHHC-type containing 24 [Source:HGNC Symbol;Acc:HGNC:27387]	protein_coding	52.32
PVALB	SCZ	ENSG00000174173	TRMT10C	-0.218819	-2.05564	-2.0472	0.0432071	0.538635	-3.76613	FALSE	54931	tRNA methyltransferase 10C, mitochondrial RNase P subunit [Source:HGNC Symbol;Acc:HGNC:26022]	protein_coding	41.21
PVALB	SCZ	ENSG00000174175	SELP	2.05988	-0.494424	-0.575836	0.565993	0.906907	-5.52065	FALSE	6403	selectin P [Source:HGNC Symbol;Acc:HGNC:10721]	protein_coding	40.48
PVALB	SCZ	ENSG00000174177	CTU2	0.101962	0.0935323	0.0929066	0.92616	0.989466	-5.54629	FALSE	348180	cytosolic thiouridylase subunit 2 [Source:HGNC Symbol;Acc:HGNC:28005]	protein_coding	60.9
PVALB	SCZ	ENSG00000174197	MGA	6.33735	0.0417363	0.278515	0.781181	0.961557	-7.0806	FALSE	23269	MAX dimerization protein MGA [Source:HGNC Symbol;Acc:HGNC:14010]	protein_coding	40.42
PVALB	SCZ	ENSG00000174206	KICS2	2.2128	-0.0609443	-0.0815805	0.93514	0.99075	-5.77984	FALSE	144577	KICSTOR subunit 2 [Source:HGNC Symbol;Acc:HGNC:26517]	protein_coding	39.91
PVALB	SCZ	ENSG00000174225	ARL13A	-0.93103	0.26595	0.218734	0.827294	0.970938	-5.38698	FALSE	392509	ADP ribosylation factor like GTPase 13A [Source:HGNC Symbol;Acc:HGNC:31709]	protein_coding	44.49
PVALB	SCZ	ENSG00000174226	SNX31	2.0658	0.308976	0.385627	0.700576	0.943053	-5.70991	FALSE	169166	sorting nexin 31 [Source:HGNC Symbol;Acc:HGNC:28605]	protein_coding	42.91
PVALB	SCZ	ENSG00000174227	PIGG	5.40493	-0.223809	-0.968449	0.33511	0.815303	-6.28369	FALSE	54872	phosphatidylinositol glycan anchor biosynthesis class G [Source:HGNC Symbol;Acc:HGNC:25985]	protein_coding	49.98
PVALB	SCZ	ENSG00000174231	PRPF8	7.65155	-0.267115	-2.45788	0.0156603	0.420651	-4.72443	FALSE	10594	pre-mRNA processing factor 8 [Source:HGNC Symbol;Acc:HGNC:17340]	protein_coding	48.87
PVALB	SCZ	ENSG00000174233	ADCY6	5.80862	0.0647155	0.294083	0.769291	0.95896	-6.8675	FALSE	112	adenylate cyclase 6 [Source:HGNC Symbol;Acc:HGNC:237]	protein_coding	54.42
PVALB	SCZ	ENSG00000174238	PITPNA	7.10187	0.185726	1.58006	0.117187	0.65756	-6.2099	FALSE	5306	phosphatidylinositol transfer protein alpha [Source:HGNC Symbol;Acc:HGNC:9001]	protein_coding	49.87
PVALB	SCZ	ENSG00000174243	DDX23	4.93311	0.209334	0.675829	0.500678	0.888294	-6.33225	FALSE	9416	DEAD-box helicase 23 [Source:HGNC Symbol;Acc:HGNC:17347]	protein_coding	49.65
PVALB	SCZ	ENSG00000174276	ZNHIT2	-2.73397	-0.265757	-0.22613	0.821552	0.969723	-5.39268	FALSE	741	zinc finger HIT-type containing 2 [Source:HGNC Symbol;Acc:HGNC:1177]	protein_coding	68.13
PVALB	SCZ	ENSG00000174282	ZBTB4	7.47596	-0.133204	-1.14277	0.255808	0.772576	-6.97782	FALSE	57659	zinc finger and BTB domain containing 4 [Source:HGNC Symbol;Acc:HGNC:23847]	protein_coding	54.92
PVALB	SCZ	ENSG00000174292	TNK1	0.00986742	-0.146266	-0.122211	0.902973	0.985767	-5.45435	FALSE	8711	tyrosine kinase non receptor 1 [Source:HGNC Symbol;Acc:HGNC:11940]	protein_coding	57.99
PVALB	SCZ	ENSG00000174306	ZHX3	6.79759	0.137077	1.03177	0.30462	0.798224	-6.76419	FALSE	23051	zinc fingers and homeoboxes 3 [Source:HGNC Symbol;Acc:HGNC:15935]	protein_coding	41.15
PVALB	SCZ	ENSG00000174307	PHLDA3	2.44452	-0.823217	-1.16824	0.245431	0.765389	-5.23382	FALSE	23612	pleckstrin homology like domain family A member 3 [Source:HGNC Symbol;Acc:HGNC:8934]	protein_coding	57.4
PVALB	SCZ	ENSG00000174327	SLC16A13	-3.43185	0.592855	0.503207	0.615903	0.922367	-5.31079	FALSE	201232	solute carrier family 16 member 13 [Source:HGNC Symbol;Acc:HGNC:31037]	protein_coding	56.06
PVALB	SCZ	ENSG00000174332	GLIS1	5.37087	-0.112633	-0.345478	0.730446	0.950104	-6.69201	FALSE	148979	GLIS family zinc finger 1 [Source:HGNC Symbol;Acc:HGNC:29525]	protein_coding	50.8
PVALB	SCZ	ENSG00000174343	CHRNA9	-3.1126	-1.09278	-1.1692	0.245046	0.765291	-4.88817	FALSE	55584	cholinergic receptor nicotinic alpha 9 subunit [Source:HGNC Symbol;Acc:HGNC:14079]	protein_coding	42.93
PVALB	SCZ	ENSG00000174348	PODN	-3.64903	1.2442	1.06211	0.290692	0.792135	-4.95841	FALSE	127435	podocan [Source:HGNC Symbol;Acc:HGNC:23174]	protein_coding	56.03
PVALB	SCZ	ENSG00000174353	STAG3L3	3.28502	-0.857915	-1.32568	0.187906	0.730748	-5.149	FALSE		stromal antigen 3-like 3 (pseudogene) [Source:HGNC Symbol;Acc:HGNC:33845]	transcribed_unprocessed_pseudogene	46.11
PVALB	SCZ	ENSG00000174365	SNHG11	-0.886392	-2.73427	-2.2743	0.0250402	0.46296	-3.37221	FALSE	128439	small nucleolar RNA host gene 11 [Source:HGNC Symbol;Acc:HGNC:25046]	lncRNA	52.76
PVALB	SCZ	ENSG00000174371	EXO1	-1.28929	-2.96263	-2.9611	0.0038127	0.307887	-1.96604	FALSE	9156	exonuclease 1 [Source:HGNC Symbol;Acc:HGNC:3511]	protein_coding	39.58
PVALB	SCZ	ENSG00000174373	RALGAPA1	7.25111	0.0299188	0.243482	0.808121	0.966674	-7.47195	FALSE	253959	Ral GTPase activating protein catalytic subunit alpha 1 [Source:HGNC Symbol;Acc:HGNC:17770]	protein_coding	36.27
PVALB	SCZ	ENSG00000174403	CRMA	-0.929461	-0.596407	-0.484104	0.629349	0.926801	-5.34348	FALSE		cardiomyocyte maturation associated lncRNA [Source:HGNC Symbol;Acc:HGNC:26393]	lncRNA	63.24
PVALB	SCZ	ENSG00000174405	LIG4	4.22881	-0.212969	-0.551788	0.5823	0.912868	-6.10496	FALSE	3981	DNA ligase 4 [Source:HGNC Symbol;Acc:HGNC:6601]	protein_coding	40.58
PVALB	SCZ	ENSG00000174407	MIR1-1HG	-2.99132	-0.102329	-0.085753	0.931831	0.990495	-5.41019	FALSE	128826	MIR1-1 host gene [Source:HGNC Symbol;Acc:HGNC:16159]	lncRNA	61.63
PVALB	SCZ	ENSG00000174417	TRHR	1.30676	-0.709563	-0.727638	0.468501	0.877273	-5.35421	FALSE	7201	thyrotropin releasing hormone receptor [Source:HGNC Symbol;Acc:HGNC:12299]	protein_coding	37.64
PVALB	SCZ	ENSG00000174428	GTF2IRD2B	1.00149	0.065767	0.0700798	0.944267	0.992741	-5.60832	FALSE	389524	GTF2I repeat domain containing 2B [Source:HGNC Symbol;Acc:HGNC:33125]	protein_coding	46.64
PVALB	SCZ	ENSG00000174429	ABRA	-0.886306	-2.74695	-2.28615	0.0243114	0.46049	-3.35106	FALSE	137735	actin binding Rho activating protein [Source:HGNC Symbol;Acc:HGNC:30655]	protein_coding	40.24
PVALB	SCZ	ENSG00000174437	ATP2A2	8.29098	-0.141958	-1.52417	0.131372	0.676995	-6.97279	FALSE	488	ATPase sarcoplasmic/endoplasmic reticulum Ca2+ transporting 2 [Source:HGNC Symbol;Acc:HGNC:812]	protein_coding	43.42
PVALB	SCZ	ENSG00000174442	ZWILCH	-0.664242	-1.34633	-1.27086	0.206668	0.742784	-4.79951	FALSE	55055	zwilch kinetochore protein [Source:HGNC Symbol;Acc:HGNC:25468]	protein_coding	40.27
PVALB	SCZ	ENSG00000174444	RPL4	4.41528	-0.460141	-1.24774	0.214981	0.747549	-5.62639	FALSE	6124	ribosomal protein L4 [Source:HGNC Symbol;Acc:HGNC:10353]	protein_coding	42.06
PVALB	SCZ	ENSG00000174446	SNAPC5	2.59143	-0.193507	-0.360376	0.71931	0.946925	-5.84321	FALSE	10302	small nuclear RNA activating complex polypeptide 5 [Source:HGNC Symbol;Acc:HGNC:15484]	protein_coding	44.44
PVALB	SCZ	ENSG00000174448	STARD6	-1.55818	1.11219	1.02445	0.308046	0.799774	-5.01029	FALSE	147323	StAR related lipid transfer domain containing 6 [Source:HGNC Symbol;Acc:HGNC:18066]	protein_coding	37.92
PVALB	SCZ	ENSG00000174450	GOLGA6L2	-3.35678	-1.17777	-1.06999	0.287146	0.790597	-4.96277	FALSE	283685	golgin A6 family like 2 [Source:HGNC Symbol;Acc:HGNC:26695]	protein_coding	51.44
PVALB	SCZ	ENSG00000174453	VWC2L	1.60283	-1.64979	-1.74992	0.0831376	0.622693	-4.28289	FALSE	402117	von Willebrand factor C domain containing 2 like [Source:HGNC Symbol;Acc:HGNC:37203]	protein_coding	37.47
PVALB	SCZ	ENSG00000174456	C12orf76	3.6204	-0.525493	-0.935636	0.351669	0.821782	-5.74719	FALSE	400073	chromosome 12 open reading frame 76 [Source:HGNC Symbol;Acc:HGNC:33790]	protein_coding	45.73
PVALB	SCZ	ENSG00000174460	ZCCHC12	4.50975	-0.0419037	-0.116298	0.907645	0.985937	-6.36353	FALSE	170261	zinc finger CCHC-type containing 12 [Source:HGNC Symbol;Acc:HGNC:27273]	protein_coding	51.76
PVALB	SCZ	ENSG00000174469	CNTNAP2	12.4173	0.191822	0.77893	0.438682	0.863741	-12.1101	FALSE	26047	contactin associated protein 2 [Source:HGNC Symbol;Acc:HGNC:13830]	protein_coding	37.52
PVALB	SCZ	ENSG00000174473	GALNTL6	9.5206	0.243899	1.52396	0.132084	0.676995	-7.91056	FALSE	442117	polypeptide N-acetylgalactosaminyltransferase like 6 [Source:HGNC Symbol;Acc:HGNC:33844]	protein_coding	36.53
PVALB	SCZ	ENSG00000174482	LINGO2	7.1089	0.0546436	0.21542	0.830074	0.971645	-7.42459	FALSE	158038	leucine rich repeat and Ig domain containing 2 [Source:HGNC Symbol;Acc:HGNC:21207]	protein_coding	35.81
PVALB	SCZ	ENSG00000174483	BBS1	0.953967	-1.02245	-1.09089	0.277892	0.785004	-5.06814	FALSE	582	Bardet-Biedl syndrome 1 [Source:HGNC Symbol;Acc:HGNC:966]	protein_coding	49.92
PVALB	SCZ	ENSG00000174485	DENND4A	5.52262	0.159785	0.80135	0.424791	0.857423	-6.4721	FALSE	10260	DENN domain containing 4A [Source:HGNC Symbol;Acc:HGNC:24321]	protein_coding	37.31
PVALB	SCZ	ENSG00000174498	IGDCC3	2.40776	0.0544424	0.0820547	0.934764	0.990695	-5.92099	FALSE	9543	immunoglobulin superfamily DCC subclass member 3 [Source:HGNC Symbol;Acc:HGNC:9700]	protein_coding	51.84
PVALB	SCZ	ENSG00000174501	ANKRD36C	7.64428	0.0261369	0.2604	0.79508	0.964879	-7.68911	FALSE	400986	ankyrin repeat domain 36C [Source:HGNC Symbol;Acc:HGNC:32946]	protein_coding	35.73
PVALB	SCZ	ENSG00000174502	SLC26A9	-2.00911	-1.98366	-1.7908	0.0762904	0.615445	-4.1425	FALSE	115019	solute carrier family 26 member 9 [Source:HGNC Symbol;Acc:HGNC:14469]	protein_coding	52.02
PVALB	SCZ	ENSG00000174514	MFSD4A	3.24883	-1.33159	-2.15445	0.0335574	0.50347	-3.8064	FALSE	148808	major facilitator superfamily domain containing 4A [Source:HGNC Symbol;Acc:HGNC:25433]	protein_coding	50.98
PVALB	SCZ	ENSG00000174516	PELI3	4.52917	-0.017155	-0.0427092	0.966017	0.995501	-6.41284	FALSE	246330	pellino E3 ubiquitin protein ligase family member 3 [Source:HGNC Symbol;Acc:HGNC:30010]	protein_coding	56.57
PVALB	SCZ	ENSG00000174521	TTC9B	3.30333	-0.0832182	-0.151583	0.879815	0.981392	-6.06548	FALSE	148014	tetratricopeptide repeat domain 9B [Source:HGNC Symbol;Acc:HGNC:26395]	protein_coding	63.9
PVALB	SCZ	ENSG00000174527	MYO1H	-0.248885	0.866216	0.801129	0.424918	0.857498	-5.30515	FALSE	283446	myosin IH [Source:HGNC Symbol;Acc:HGNC:13879]	protein_coding	43.12
PVALB	SCZ	ENSG00000174529	TMEM81	-3.65048	0.745445	0.657787	0.512156	0.893958	-5.24382	FALSE	388730	transmembrane protein 81 [Source:HGNC Symbol;Acc:HGNC:32349]	protein_coding	47.52
PVALB	SCZ	ENSG00000174547	MRPL11	1.74725	-1.64928	-1.84537	0.0678827	0.598774	-4.18436	FALSE	65003	mitochondrial ribosomal protein L11 [Source:HGNC Symbol;Acc:HGNC:14042]	protein_coding	48.04
PVALB	SCZ	ENSG00000174564	IL20RB	-0.432238	-0.341349	-0.317561	0.751466	0.955383	-5.45125	FALSE	53833	interleukin 20 receptor subunit beta [Source:HGNC Symbol;Acc:HGNC:6004]	protein_coding	41.89
PVALB	SCZ	ENSG00000174567	GOLT1A	-2.17116	0.809565	0.693699	0.489447	0.884472	-5.23452	FALSE	127845	golgi transport 1A [Source:HGNC Symbol;Acc:HGNC:24766]	protein_coding	47.46
PVALB	SCZ	ENSG00000174574	AKIRIN1	4.10047	0.0546217	0.126879	0.899286	0.985611	-6.30613	FALSE	79647	akirin 1 [Source:HGNC Symbol;Acc:HGNC:25744]	protein_coding	43.8
PVALB	SCZ	ENSG00000174579	MSL2	5.38969	-0.229078	-0.997687	0.32079	0.807058	-6.22295	FALSE	55167	MSL complex subunit 2 [Source:HGNC Symbol;Acc:HGNC:25544]	protein_coding	42.35
PVALB	SCZ	ENSG00000174586	ZNF497	-2.80436	-2.82323	-2.41603	0.0174675	0.429711	-3.11774	FALSE	162968	zinc finger protein 497 [Source:HGNC Symbol;Acc:HGNC:23714]	protein_coding	58.58
PVALB	SCZ	ENSG00000174599	TRAM1L1	-1.04458	-2.33179	-1.91375	0.0584536	0.574368	-3.95794	FALSE	133022	translocation associated membrane protein 1 like 1 [Source:HGNC Symbol;Acc:HGNC:28371]	protein_coding	40.63
PVALB	SCZ	ENSG00000174600	CMKLR1	-1.54879	-0.127498	-0.120807	0.904082	0.985937	-5.48349	FALSE	1240	chemerin chemokine-like receptor 1 [Source:HGNC Symbol;Acc:HGNC:2121]	protein_coding	49.34
PVALB	SCZ	ENSG00000174606	ANGEL2	3.41176	0.210225	0.440998	0.660147	0.933532	-6.05562	FALSE	90806	angel homolog 2 [Source:HGNC Symbol;Acc:HGNC:30534]	protein_coding	38.71
PVALB	SCZ	ENSG00000174607	UGT8	2.71529	-0.471219	-0.728801	0.467793	0.877273	-5.68539	FALSE	7368	UDP glycosyltransferase 8 [Source:HGNC Symbol;Acc:HGNC:12555]	protein_coding	36.06
PVALB	SCZ	ENSG00000174611	KY	2.06825	-0.502663	-0.636982	0.525563	0.898554	-5.61385	FALSE	339855	kyphoscoliosis peptidase [Source:HGNC Symbol;Acc:HGNC:26576]	protein_coding	48.47
PVALB	SCZ	ENSG00000174628	IQCK	5.56296	-0.154311	-0.710256	0.479165	0.88182	-6.59255	FALSE	124152	IQ motif containing K [Source:HGNC Symbol;Acc:HGNC:28556]	protein_coding	43.85
PVALB	SCZ	ENSG00000174640	SLCO2A1	2.02598	-0.0683477	-0.094934	0.924553	0.989228	-5.75856	FALSE	6578	solute carrier organic anion transporter family member 2A1 [Source:HGNC Symbol;Acc:HGNC:10955]	protein_coding	47.76
PVALB	SCZ	ENSG00000174652	ZNF266	3.16167	-0.203499	-0.345891	0.730136	0.950104	-5.89834	FALSE	10781	zinc finger protein 266 [Source:HGNC Symbol;Acc:HGNC:13059]	protein_coding	44.93
PVALB	SCZ	ENSG00000174667	OR7D4	-3.19376	-0.295052	-0.260954	0.794654	0.964647	-5.40063	FALSE	125958	olfactory receptor family 7 subfamily D member 4 [Source:HGNC Symbol;Acc:HGNC:8380]	protein_coding	42.29
PVALB	SCZ	ENSG00000174669	SLC29A2	3.8114	0.559116	1.40627	0.16268	0.707129	-5.29294	FALSE	3177	solute carrier family 29 member 2 [Source:HGNC Symbol;Acc:HGNC:11004]	protein_coding	58.27
PVALB	SCZ	ENSG00000174672	BRSK2	7.17162	0.0285292	0.189209	0.850305	0.975077	-7.44891	FALSE	9024	BR serine/threonine kinase 2 [Source:HGNC Symbol;Acc:HGNC:11405]	protein_coding	63.85
PVALB	SCZ	ENSG00000174680	GRIK1-AS1	-0.661944	-1.38998	-1.1676	0.245687	0.765389	-4.87624	FALSE		GRIK1 antisense RNA 1 [Source:HGNC Symbol;Acc:HGNC:16458]	lncRNA	40.42
PVALB	SCZ	ENSG00000174684	B4GAT1	5.88974	-0.573608	-2.41856	0.0173534	0.429565	-4.01009	FALSE	11041	beta-1,4-glucuronyltransferase 1 [Source:HGNC Symbol;Acc:HGNC:15685]	protein_coding	56.78
PVALB	SCZ	ENSG00000174695	TMEM167A	4.77086	0.196446	0.701323	0.484698	0.88346	-6.26224	FALSE	153339	transmembrane protein 167A [Source:HGNC Symbol;Acc:HGNC:28330]	protein_coding	35.95
PVALB	SCZ	ENSG00000174697	LEP	-2.02676	0.674013	0.573605	0.567497	0.907216	-5.29683	FALSE	3952	leptin [Source:HGNC Symbol;Acc:HGNC:6553]	protein_coding	49.04
PVALB	SCZ	ENSG00000174705	SH3PXD2B	4.45426	-0.118418	-0.332111	0.740487	0.952833	-6.38901	FALSE	285590	SH3 and PX domains 2B [Source:HGNC Symbol;Acc:HGNC:29242]	protein_coding	48.3
PVALB	SCZ	ENSG00000174718	RESF1	4.84256	0.177748	0.70942	0.479682	0.882075	-6.28389	FALSE	55196	retroelement silencing factor 1 [Source:HGNC Symbol;Acc:HGNC:25559]	protein_coding	41.61
PVALB	SCZ	ENSG00000174720	LARP7	2.27779	-1.53916	-1.90548	0.0595311	0.578299	-4.13015	FALSE	51574	La ribonucleoprotein 7, transcriptional regulator [Source:HGNC Symbol;Acc:HGNC:24912]	protein_coding	37.73
PVALB	SCZ	ENSG00000174721	FGFBP3	-3.13772	0.07915	0.0676731	0.946178	0.993205	-5.41805	FALSE	143282	fibroblast growth factor binding protein 3 [Source:HGNC Symbol;Acc:HGNC:23428]	protein_coding	52.36
PVALB	SCZ	ENSG00000174738	NR1D2	5.61175	-0.0429663	-0.189399	0.850156	0.975077	-6.77875	FALSE	9975	nuclear receptor subfamily 1 group D member 2 [Source:HGNC Symbol;Acc:HGNC:7963]	protein_coding	40.67
PVALB	SCZ	ENSG00000174740	PABPC5	-3.31632	-1.70841	-1.43105	0.155472	0.702427	-4.58824	FALSE	140886	poly(A) binding protein cytoplasmic 5 [Source:HGNC Symbol;Acc:HGNC:13629]	protein_coding	41.28
PVALB	SCZ	ENSG00000174744	BRMS1	-0.211679	-0.0834055	-0.0745012	0.940757	0.992526	-5.45863	FALSE	25855	BRMS1 transcriptional repressor and anoikis regulator [Source:HGNC Symbol;Acc:HGNC:17262]	protein_coding	55.88
PVALB	SCZ	ENSG00000174748	RPL15	5.51675	0.0764984	0.319807	0.749769	0.955383	-6.74822	FALSE	6138	ribosomal protein L15 [Source:HGNC Symbol;Acc:HGNC:10306]	protein_coding	45.62
PVALB	SCZ	ENSG00000174749	FAM241A	-1.53274	-1.58926	-1.37177	0.173141	0.716614	-4.67187	FALSE	132720	family with sequence similarity 241 member A [Source:HGNC Symbol;Acc:HGNC:26813]	protein_coding	37.3
PVALB	SCZ	ENSG00000174775	HRAS	4.06926	0.380262	0.796975	0.427316	0.858594	-5.92149	FALSE	3265	HRas proto-oncogene, GTPase [Source:HGNC Symbol;Acc:HGNC:5173]	protein_coding	68.98
PVALB	SCZ	ENSG00000174776	WDR49	1.57053	-1.7248	-2.20035	0.0300367	0.488705	-3.62706	FALSE	151790	WD repeat domain 49 [Source:HGNC Symbol;Acc:HGNC:26587]	protein_coding	36.51
PVALB	SCZ	ENSG00000174780	SRP72	4.69153	-0.217637	-0.71549	0.47594	0.880166	-6.18689	FALSE	6731	signal recognition particle 72 [Source:HGNC Symbol;Acc:HGNC:11303]	protein_coding	37.77
PVALB	SCZ	ENSG00000174791	RIN1	-0.812506	-0.533762	-0.479352	0.632714	0.927448	-5.35291	FALSE	9610	Ras and Rab interactor 1 [Source:HGNC Symbol;Acc:HGNC:18749]	protein_coding	62.23
PVALB	SCZ	ENSG00000174792	ODAPH	-3.33581	-0.728747	-0.643428	0.521389	0.897003	-5.25165	FALSE	152816	odontogenesis associated phosphoprotein [Source:HGNC Symbol;Acc:HGNC:26300]	protein_coding	42.69
PVALB	SCZ	ENSG00000174796	THAP6	3.55237	-0.188908	-0.394902	0.693739	0.941441	-5.9611	FALSE	152815	THAP domain containing 6 [Source:HGNC Symbol;Acc:HGNC:23189]	protein_coding	40.52
PVALB	SCZ	ENSG00000174799	CEP135	2.93439	-0.543511	-0.949372	0.344674	0.819093	-5.5923	FALSE	9662	centrosomal protein 135 [Source:HGNC Symbol;Acc:HGNC:29086]	protein_coding	37.81
PVALB	SCZ	ENSG00000174804	FZD4	0.540828	-0.842054	-0.78635	0.433484	0.861942	-5.26031	FALSE	8322	frizzled class receptor 4 [Source:HGNC Symbol;Acc:HGNC:4042]	protein_coding	45.44
PVALB	SCZ	ENSG00000174808	BTC	-0.481564	-1.00083	-0.88976	0.375687	0.83378	-5.14268	FALSE	685	betacellulin [Source:HGNC Symbol;Acc:HGNC:1121]	protein_coding	37.37
PVALB	SCZ	ENSG00000174827	PDZK1	1.79826	-0.519842	-0.734623	0.464254	0.876533	-5.50741	FALSE	5174	PDZ domain containing 1 [Source:HGNC Symbol;Acc:HGNC:8821]	protein_coding	44.57
PVALB	SCZ	ENSG00000174837	ADGRE1	-0.882677	-0.583846	-0.578351	0.564301	0.906822	-5.40017	FALSE	2015	adhesion G protein-coupled receptor E1 [Source:HGNC Symbol;Acc:HGNC:3336]	protein_coding	44.41
PVALB	SCZ	ENSG00000174839	DENND6A	4.43199	-0.0633164	-0.186527	0.852402	0.975775	-6.43251	FALSE	201627	DENN domain containing 6A [Source:HGNC Symbol;Acc:HGNC:26635]	protein_coding	39.72
PVALB	SCZ	ENSG00000174840	PDE12	2.54925	-1.08131	-1.3366	0.184324	0.728573	-4.96187	FALSE	201626	phosphodiesterase 12 [Source:HGNC Symbol;Acc:HGNC:25386]	protein_coding	41.25
PVALB	SCZ	ENSG00000174842	GLMN	5.42295	-0.294243	-1.34016	0.18317	0.727929	-5.83787	FALSE	11146	glomulin, FKBP associated protein [Source:HGNC Symbol;Acc:HGNC:14373]	protein_coding	38
PVALB	SCZ	ENSG00000174844	DNAH12	2.89786	0.152265	0.301127	0.76393	0.958413	-6.03771	FALSE	201625	dynein axonemal heavy chain 12 [Source:HGNC Symbol;Acc:HGNC:2943]	protein_coding	38.66
PVALB	SCZ	ENSG00000174851	YIF1A	0.980682	-0.408325	-0.395623	0.693209	0.941419	-5.51242	FALSE	10897	Yip1 interacting factor homolog A, membrane trafficking protein [Source:HGNC Symbol;Acc:HGNC:16688]	protein_coding	58.83
PVALB	SCZ	ENSG00000174871	CNIH2	3.84355	0.158293	0.392899	0.695214	0.941754	-6.19575	FALSE	254263	cornichon family AMPA receptor auxiliary protein 2 [Source:HGNC Symbol;Acc:HGNC:28744]	protein_coding	61.44
PVALB	SCZ	ENSG00000174886	NDUFA11	-0.151926	-1.38845	-1.18623	0.238285	0.760092	-4.89324	FALSE	126328	NADH:ubiquinone oxidoreductase subunit A11 [Source:HGNC Symbol;Acc:HGNC:20371]	protein_coding	59.05
PVALB	SCZ	ENSG00000174891	RSRC1	6.37943	-0.113373	-0.62651	0.532379	0.901822	-6.90892	FALSE	51319	arginine and serine rich coiled-coil 1 [Source:HGNC Symbol;Acc:HGNC:24152]	protein_coding	35.48
PVALB	SCZ	ENSG00000174898	CATSPERD	-1.64206	-1.1562	-1.09991	0.27396	0.781649	-4.96145	FALSE	257062	cation channel sperm associated auxiliary subunit delta [Source:HGNC Symbol;Acc:HGNC:28598]	protein_coding	49.49
PVALB	SCZ	ENSG00000174899	SLC66A1L	0.814762	-0.531081	-0.628738	0.530925	0.900975	-5.54077	FALSE	152078	solute carrier family 66 member 1 like [Source:HGNC Symbol;Acc:HGNC:25146]	transcribed_unitary_pseudogene	39.55
PVALB	SCZ	ENSG00000174903	RAB1B	4.21777	0.00250469	0.00691395	0.994497	0.999457	-6.31093	FALSE	81876	RAB1B, member RAS oncogene family [Source:HGNC Symbol;Acc:HGNC:18370]	protein_coding	55.52
PVALB	SCZ	ENSG00000174915	PTDSS2	4.23799	-0.753748	-1.57387	0.118612	0.660817	-5.13142	FALSE	81490	phosphatidylserine synthase 2 [Source:HGNC Symbol;Acc:HGNC:15463]	protein_coding	56.05
PVALB	SCZ	ENSG00000174917	MICOS13	0.640865	-2.4629	-2.32657	0.0219642	0.453091	-3.28892	FALSE	125988	mitochondrial contact site and cristae organizing system subunit 13 [Source:HGNC Symbol;Acc:HGNC:33702]	protein_coding	60.16
PVALB	SCZ	ENSG00000174930	VN2R1P	-2.80274	0.245749	0.23821	0.812196	0.96836	-5.40745	FALSE		vomeronasal 2 receptor 1 pseudogene [Source:HGNC Symbol;Acc:HGNC:30344]	unitary_pseudogene	39.93
PVALB	SCZ	ENSG00000174938	SEZ6L2	7.84912	-0.187757	-1.92894	0.0565153	0.569579	-5.98971	FALSE	26470	seizure related 6 homolog like 2 [Source:HGNC Symbol;Acc:HGNC:30844]	protein_coding	52.94
PVALB	SCZ	ENSG00000174939	ASPHD1	4.21366	0.362917	0.876272	0.38294	0.837842	-5.94966	FALSE	253982	aspartate beta-hydroxylase domain containing 1 [Source:HGNC Symbol;Acc:HGNC:27380]	protein_coding	50.19
PVALB	SCZ	ENSG00000174943	KCTD13	4.4803	0.0654427	0.205045	0.837945	0.973112	-6.39689	FALSE	253980	potassium channel tetramerization domain containing 13 [Source:HGNC Symbol;Acc:HGNC:22234]	protein_coding	48.3
PVALB	SCZ	ENSG00000174944	P2RY14	-2.18248	0.657263	0.52912	0.597871	0.91757	-5.29023	FALSE	9934	purinergic receptor P2Y14 [Source:HGNC Symbol;Acc:HGNC:16442]	protein_coding	39.33
PVALB	SCZ	ENSG00000174945	AMZ1	5.06026	-0.260662	-0.849997	0.397316	0.843771	-6.23838	FALSE	155185	archaelysin family metallopeptidase 1 [Source:HGNC Symbol;Acc:HGNC:22231]	protein_coding	50.95
PVALB	SCZ	ENSG00000174946	GPR171	-3.11463	1.83571	1.51695	0.132371	0.677377	-4.48791	FALSE	29909	G protein-coupled receptor 171 [Source:HGNC Symbol;Acc:HGNC:30057]	protein_coding	36.86
PVALB	SCZ	ENSG00000174948	GPR149	5.99554	0.142304	0.639054	0.524219	0.897919	-6.76557	FALSE	344758	G protein-coupled receptor 149 [Source:HGNC Symbol;Acc:HGNC:23627]	protein_coding	36.58
PVALB	SCZ	ENSG00000174953	DHX36	5.57307	-0.156471	-0.67231	0.502906	0.889139	-6.57488	FALSE	170506	DEAH-box helicase 36 [Source:HGNC Symbol;Acc:HGNC:14410]	protein_coding	35.49
PVALB	SCZ	ENSG00000174989	FBXW8	5.76707	0.0801922	0.384931	0.701089	0.943094	-6.80679	FALSE	26259	F-box and WD repeat domain containing 8 [Source:HGNC Symbol;Acc:HGNC:13597]	protein_coding	43.27
PVALB	SCZ	ENSG00000174990	CA5A	-2.08222	-0.467817	-0.441207	0.659996	0.933532	-5.38431	FALSE	763	carbonic anhydrase 5A [Source:HGNC Symbol;Acc:HGNC:1377]	protein_coding	51.88
PVALB	SCZ	ENSG00000174996	KLC2	6.65704	-0.068325	-0.477495	0.634031	0.927448	-7.14265	FALSE	64837	kinesin light chain 2 [Source:HGNC Symbol;Acc:HGNC:20716]	protein_coding	60.47
PVALB	SCZ	ENSG00000175003	SLC22A1	2.47396	0.821156	1.23139	0.221008	0.75027	-5.17404	FALSE	6580	solute carrier family 22 member 1 [Source:HGNC Symbol;Acc:HGNC:10963]	protein_coding	46.39
PVALB	SCZ	ENSG00000175018	TEX36	0.354896	0.461627	0.454112	0.650712	0.931064	-5.53626	FALSE	387718	testis expressed 36 [Source:HGNC Symbol;Acc:HGNC:31653]	protein_coding	42.64
PVALB	SCZ	ENSG00000175029	CTBP2	6.44176	0.0219592	0.137336	0.891036	0.983323	-7.13597	FALSE	1488	C-terminal binding protein 2 [Source:HGNC Symbol;Acc:HGNC:2495]	protein_coding	50.11
PVALB	SCZ	ENSG00000175040	CHST2	4.25799	-0.692518	-1.79924	0.0749366	0.613657	-4.7713	FALSE	9435	carbohydrate sulfotransferase 2 [Source:HGNC Symbol;Acc:HGNC:1970]	protein_coding	57.61
PVALB	SCZ	ENSG00000175048	ZDHHC14	8.0514	0.322066	3.11071	0.0025383	0.281433	-3.3579	FALSE	79683	zinc finger DHHC-type palmitoyltransferase 14 [Source:HGNC Symbol;Acc:HGNC:20341]	protein_coding	45.59
PVALB	SCZ	ENSG00000175054	ATR	6.39305	-0.090658	-0.621456	0.535686	0.902984	-6.90612	FALSE	545	ATR serine/threonine kinase [Source:HGNC Symbol;Acc:HGNC:882]	protein_coding	37.11
PVALB	SCZ	ENSG00000175061	SNHG29	2.44856	0.4425	0.575722	0.566071	0.906907	-5.6466	FALSE	125144	small nucleolar RNA host gene 29 [Source:HGNC Symbol;Acc:HGNC:28619]	lncRNA	52.3
PVALB	SCZ	ENSG00000175066	GK5	4.83454	-0.022052	-0.0750387	0.940331	0.992526	-6.54203	FALSE	256356	glycerol kinase 5 [Source:HGNC Symbol;Acc:HGNC:28635]	protein_coding	38.78
PVALB	SCZ	ENSG00000175073	VCPIP1	5.12518	-0.00373424	-0.0141693	0.988723	0.998889	-6.70879	FALSE	80124	valosin containing protein interacting protein 1 [Source:HGNC Symbol;Acc:HGNC:30897]	protein_coding	39.76
PVALB	SCZ	ENSG00000175087	PDIK1L	1.70802	-0.93948	-1.13042	0.26095	0.776449	-5.13604	FALSE	149420	PDLIM1 interacting kinase 1 like [Source:HGNC Symbol;Acc:HGNC:18981]	protein_coding	43.08
PVALB	SCZ	ENSG00000175093	SPSB4	1.87189	-0.0134464	-0.0152919	0.987829	0.998791	-5.72878	FALSE	92369	splA/ryanodine receptor domain and SOCS box containing 4 [Source:HGNC Symbol;Acc:HGNC:30630]	protein_coding	47.06
PVALB	SCZ	ENSG00000175104	TRAF6	4.4045	0.424066	1.27327	0.205815	0.742784	-5.58639	FALSE	7189	TNF receptor associated factor 6 [Source:HGNC Symbol;Acc:HGNC:12036]	protein_coding	38.27
PVALB	SCZ	ENSG00000175105	ZNF654	2.53578	-0.845632	-1.28921	0.200238	0.738924	-5.03446	FALSE	55279	zinc finger protein 654 [Source:HGNC Symbol;Acc:HGNC:25612]	protein_coding	35.52
PVALB	SCZ	ENSG00000175106	TVP23C	1.28384	-0.412312	-0.449505	0.654021	0.931665	-5.56186	FALSE	201158	trans-golgi network vesicle protein 23 homolog C [Source:HGNC Symbol;Acc:HGNC:30453]	protein_coding	42.63
PVALB	SCZ	ENSG00000175110	MRPS22	5.90495	-0.363125	-1.9297	0.0564203	0.569579	-5.12076	FALSE	56945	mitochondrial ribosomal protein S22 [Source:HGNC Symbol;Acc:HGNC:14508]	protein_coding	42.82
PVALB	SCZ	ENSG00000175115	PACS1	7.35404	-0.0458715	-0.393017	0.695127	0.941754	-7.49908	FALSE	55690	phosphofurin acidic cluster sorting protein 1 [Source:HGNC Symbol;Acc:HGNC:30032]	protein_coding	43.99
PVALB	SCZ	ENSG00000175130	MARCKSL1	4.62898	0.43761	1.31838	0.190326	0.73075	-5.53636	FALSE	65108	MARCKS like 1 [Source:HGNC Symbol;Acc:HGNC:7142]	protein_coding	63.72
PVALB	SCZ	ENSG00000175137	SH3BP5L	4.47474	-0.100401	-0.295091	0.768523	0.95896	-6.41398	FALSE	80851	SH3 binding domain protein 5 like [Source:HGNC Symbol;Acc:HGNC:29360]	protein_coding	52.13
PVALB	SCZ	ENSG00000175147	TMEM51-AS1	3.22798	-0.338365	-0.708615	0.480179	0.882249	-5.77854	FALSE	200197	TMEM51 antisense RNA 1 [Source:HGNC Symbol;Acc:HGNC:26301]	lncRNA	49.51
PVALB	SCZ	ENSG00000175155	YPEL2	6.42933	0.186197	1.16883	0.245193	0.765389	-6.4534	FALSE	388403	yippee like 2 [Source:HGNC Symbol;Acc:HGNC:18326]	protein_coding	46.63
PVALB	SCZ	ENSG00000175161	CADM2	10.1128	-0.050353	-0.681087	0.498094	0.88744	-9.61009	FALSE	253559	cell adhesion molecule 2 [Source:HGNC Symbol;Acc:HGNC:29849]	protein_coding	34
PVALB	SCZ	ENSG00000175164	ABO	-1.43639	-0.779266	-0.726448	0.469227	0.877273	-5.22896	FALSE	28	ABO, alpha 1-3-N-acetylgalactosaminyltransferase and alpha 1-3-galactosyltransferase [Source:HGNC Symbol;Acc:HGNC:79]	protein_coding	50.14
PVALB	SCZ	ENSG00000175166	PSMD2	5.92241	-0.221711	-1.18744	0.237811	0.760092	-6.26272	FALSE	5708	proteasome 26S subunit ubiquitin receptor, non-ATPase 2 [Source:HGNC Symbol;Acc:HGNC:9559]	protein_coding	48.39
PVALB	SCZ	ENSG00000175170	FAM182B	5.45393	-0.223069	-0.894601	0.373105	0.832675	-6.31066	FALSE		family with sequence similarity 182 member B [Source:HGNC Symbol;Acc:HGNC:34503]	lncRNA	47.49
PVALB	SCZ	ENSG00000175175	PPM1E	7.92579	0.330859	3.24061	0.0016109	0.250573	-2.85542	FALSE	22843	protein phosphatase, Mg2+/Mn2+ dependent 1E [Source:HGNC Symbol;Acc:HGNC:19322]	protein_coding	39.61
PVALB	SCZ	ENSG00000175182	FAM131A	4.98607	0.129095	0.490203	0.625042	0.925121	-6.43351	FALSE	131408	family with sequence similarity 131 member A [Source:HGNC Symbol;Acc:HGNC:28308]	protein_coding	55.67
PVALB	SCZ	ENSG00000175183	CSRP2	1.86354	-0.262859	-0.305132	0.760887	0.958128	-5.6865	FALSE	1466	cysteine and glycine rich protein 2 [Source:HGNC Symbol;Acc:HGNC:2470]	protein_coding	42.35
PVALB	SCZ	ENSG00000175189	INHBC	-3.58614	0.0882104	0.086363	0.931347	0.990495	-5.42264	FALSE	3626	inhibin subunit beta C [Source:HGNC Symbol;Acc:HGNC:6068]	protein_coding	46.91
PVALB	SCZ	ENSG00000175197	DDIT3	1.17161	-0.263363	-0.279985	0.780055	0.961357	-5.60493	FALSE	1649	DNA damage inducible transcript 3 [Source:HGNC Symbol;Acc:HGNC:2726]	protein_coding	51.55
PVALB	SCZ	ENSG00000175198	PCCA	7.46717	-0.0767788	-0.714932	0.476283	0.88041	-7.36254	FALSE	5095	propionyl-CoA carboxylase subunit alpha [Source:HGNC Symbol;Acc:HGNC:8653]	protein_coding	39.84
PVALB	SCZ	ENSG00000175203	DCTN2	6.19622	0.0251994	0.123101	0.902269	0.985767	-7.01293	FALSE	10540	dynactin subunit 2 [Source:HGNC Symbol;Acc:HGNC:2712]	protein_coding	48.14
PVALB	SCZ	ENSG00000175213	ZNF408	-0.659358	0.629556	0.494519	0.622002	0.924362	-5.3204	FALSE	79797	zinc finger protein 408 [Source:HGNC Symbol;Acc:HGNC:20041]	protein_coding	54.13
PVALB	SCZ	ENSG00000175215	CTDSP2	5.09885	0.403195	1.46054	0.147212	0.695907	-5.59389	FALSE	10106	CTD small phosphatase 2 [Source:HGNC Symbol;Acc:HGNC:17077]	protein_coding	51.21
PVALB	SCZ	ENSG00000175216	CKAP5	7.0453	-0.0908564	-0.688249	0.492857	0.885828	-7.14472	FALSE	9793	cytoskeleton associated protein 5 [Source:HGNC Symbol;Acc:HGNC:28959]	protein_coding	40.42
PVALB	SCZ	ENSG00000175220	ARHGAP1	4.93787	-0.00679124	-0.0262994	0.97907	0.997004	-6.58709	FALSE	392	Rho GTPase activating protein 1 [Source:HGNC Symbol;Acc:HGNC:673]	protein_coding	53.08
PVALB	SCZ	ENSG00000175221	MED16	4.31031	-0.429016	-0.996697	0.321269	0.807133	-5.91269	FALSE	10025	mediator complex subunit 16 [Source:HGNC Symbol;Acc:HGNC:17556]	protein_coding	62.67
PVALB	SCZ	ENSG00000175224	ATG13	5.67613	0.0200318	0.101291	0.919518	0.988299	-6.83759	FALSE	9776	autophagy related 13 [Source:HGNC Symbol;Acc:HGNC:29091]	protein_coding	44.43
PVALB	SCZ	ENSG00000175229	GAL3ST3	2.42836	-1.07392	-1.30367	0.19528	0.733235	-4.99317	FALSE	89792	galactose-3-O-sulfotransferase 3 [Source:HGNC Symbol;Acc:HGNC:24144]	protein_coding	55.97
PVALB	SCZ	ENSG00000175262	C1orf127	-1.70136	-2.73705	-2.46839	0.0152338	0.41982	-3.01416	FALSE	148345	chromosome 1 open reading frame 127 [Source:HGNC Symbol;Acc:HGNC:26730]	protein_coding	52.16
PVALB	SCZ	ENSG00000175264	CHST1	4.4424	0.244538	0.451411	0.652731	0.931665	-6.19815	FALSE	8534	carbohydrate sulfotransferase 1 [Source:HGNC Symbol;Acc:HGNC:1969]	protein_coding	56.44
PVALB	SCZ	ENSG00000175265	GOLGA8A	6.27803	0.0413686	0.219094	0.827014	0.970912	-7.04695	FALSE	23015	golgin A8 family member A [Source:HGNC Symbol;Acc:HGNC:31972]	protein_coding	47.25
PVALB	SCZ	ENSG00000175267	VWA3A	2.6706	-1.63576	-2.56449	0.0117883	0.391677	-2.87816	FALSE	146177	von Willebrand factor A domain containing 3A [Source:HGNC Symbol;Acc:HGNC:27088]	protein_coding	46.72
PVALB	SCZ	ENSG00000175274	TP53I11	2.77763	-1.13284	-1.42291	0.157813	0.703692	-4.88818	FALSE	9537	tumor protein p53 inducible protein 11 [Source:HGNC Symbol;Acc:HGNC:16842]	protein_coding	54.85
PVALB	SCZ	ENSG00000175283	DOLK	-0.599897	0.262946	0.208131	0.835541	0.972664	-5.40134	FALSE	22845	dolichol kinase [Source:HGNC Symbol;Acc:HGNC:23406]	protein_coding	56.7
PVALB	SCZ	ENSG00000175287	PHYHD1	-2.69651	-0.141045	-0.119396	0.905196	0.985937	-5.40738	FALSE	254295	phytanoyl-CoA dioxygenase domain containing 1 [Source:HGNC Symbol;Acc:HGNC:23396]	protein_coding	51.56
PVALB	SCZ	ENSG00000175302	ANKRD30BP1	-1.88986	-0.290765	-0.259252	0.795963	0.965066	-5.39154	FALSE		ankyrin repeat domain 30B pseudogene 1 [Source:HGNC Symbol;Acc:HGNC:19722]	unprocessed_pseudogene	34.64
PVALB	SCZ	ENSG00000175305	CCNE2	0.331645	-2.27345	-2.27205	0.0251811	0.464244	-3.3874	FALSE	9134	cyclin E2 [Source:HGNC Symbol;Acc:HGNC:1590]	protein_coding	41.61
PVALB	SCZ	ENSG00000175309	PHYKPL	4.66575	-0.113279	-0.314448	0.753823	0.955754	-6.38915	FALSE	85007	5-phosphohydroxy-L-lysine phospho-lyase [Source:HGNC Symbol;Acc:HGNC:28249]	protein_coding	51.42
PVALB	SCZ	ENSG00000175311	ANKS4B	-2.89084	1.55464	1.44408	0.151781	0.700271	-4.60412	FALSE	257629	ankyrin repeat and sterile alpha motif domain containing 4B [Source:HGNC Symbol;Acc:HGNC:26795]	protein_coding	42.41
PVALB	SCZ	ENSG00000175318	GRAMD2A	-1.82093	-1.84431	-1.63966	0.104154	0.64311	-4.37055	FALSE	196996	GRAM domain containing 2A [Source:HGNC Symbol;Acc:HGNC:27287]	protein_coding	49.41
PVALB	SCZ	ENSG00000175322	ZNF519	4.97547	-0.480562	-1.42748	0.156495	0.703124	-5.62181	FALSE	162655	zinc finger protein 519 [Source:HGNC Symbol;Acc:HGNC:30574]	protein_coding	39.05
PVALB	SCZ	ENSG00000175324	LSM1	0.620819	-3.04072	-3.00864	0.0033055	0.296227	-1.84475	FALSE	27257	LSM1 homolog, mRNA degradation associated [Source:HGNC Symbol;Acc:HGNC:20472]	protein_coding	42.98
PVALB	SCZ	ENSG00000175329	ISX	-2.88526	2.0251	1.95899	0.052842	0.562844	-3.89918	FALSE	91464	intestine specific homeobox [Source:HGNC Symbol;Acc:HGNC:28084]	protein_coding	47.22
PVALB	SCZ	ENSG00000175334	BANF1	1.60514	0.0367772	0.0384232	0.969425	0.995958	-5.69728	FALSE	8815	BAF nuclear assembly factor 1 [Source:HGNC Symbol;Acc:HGNC:17397]	protein_coding	57.86
PVALB	SCZ	ENSG00000175344	CHRNA7	3.85549	-0.664981	-1.73096	0.0864806	0.624643	-4.79601	FALSE	1139	cholinergic receptor nicotinic alpha 7 subunit [Source:HGNC Symbol;Acc:HGNC:1960]	protein_coding	41.21
PVALB	SCZ	ENSG00000175348	TMEM9B	2.63828	-1.11595	-1.45807	0.14789	0.697236	-4.82071	FALSE	56674	TMEM9 domain family member B [Source:HGNC Symbol;Acc:HGNC:1168]	protein_coding	42.66
PVALB	SCZ	ENSG00000175352	NRIP3	5.58085	-0.179535	-0.79166	0.430395	0.860862	-6.47199	FALSE	56675	nuclear receptor interacting protein 3 [Source:HGNC Symbol;Acc:HGNC:1167]	protein_coding	44.64
PVALB	SCZ	ENSG00000175354	PTPN2	5.04726	-0.0128725	-0.0509817	0.95944	0.994935	-6.63544	FALSE	5771	protein tyrosine phosphatase non-receptor type 2 [Source:HGNC Symbol;Acc:HGNC:9650]	protein_coding	42.19
PVALB	SCZ	ENSG00000175356	SCUBE2	3.58237	0.0863796	0.191969	0.848148	0.974466	-6.07182	FALSE	57758	signal peptide, CUB domain and EGF like domain containing 2 [Source:HGNC Symbol;Acc:HGNC:30425]	protein_coding	44.09
PVALB	SCZ	ENSG00000175376	EIF1AD	2.13561	0.370753	0.44267	0.658941	0.933271	-5.65029	FALSE	84285	eukaryotic translation initiation factor 1A domain containing [Source:HGNC Symbol;Acc:HGNC:28147]	protein_coding	48.54
PVALB	SCZ	ENSG00000175387	SMAD2	5.87312	-0.170378	-0.901676	0.369352	0.8307	-6.48545	FALSE	4087	SMAD family member 2 [Source:HGNC Symbol;Acc:HGNC:6768]	protein_coding	37.52
PVALB	SCZ	ENSG00000175390	EIF3F	3.75984	0.221049	0.50832	0.612326	0.921658	-6.07257	FALSE	8665	eukaryotic translation initiation factor 3 subunit F [Source:HGNC Symbol;Acc:HGNC:3275]	protein_coding	41.38
PVALB	SCZ	ENSG00000175395	ZNF25	5.71325	-0.354498	-1.66255	0.0994708	0.638309	-5.49146	FALSE	219749	zinc finger protein 25 [Source:HGNC Symbol;Acc:HGNC:13043]	protein_coding	40.16
PVALB	SCZ	ENSG00000175414	ARL10	5.35427	0.0299255	0.121114	0.903839	0.985937	-6.65516	FALSE	285598	ADP ribosylation factor like GTPase 10 [Source:HGNC Symbol;Acc:HGNC:22042]	protein_coding	50.73
PVALB	SCZ	ENSG00000175416	CLTB	6.08912	-0.142117	-0.691927	0.490554	0.885397	-6.77203	FALSE	1212	clathrin light chain B [Source:HGNC Symbol;Acc:HGNC:2091]	protein_coding	53.08
PVALB	SCZ	ENSG00000175426	PCSK1	3.80023	0.0740602	0.169422	0.8658	0.978375	-6.22039	FALSE	5122	proprotein convertase subtilisin/kexin type 1 [Source:HGNC Symbol;Acc:HGNC:8743]	protein_coding	39.92
PVALB	SCZ	ENSG00000175445	LPL	0.0288192	-0.644541	-0.621885	0.535404	0.902984	-5.32989	FALSE	4023	lipoprotein lipase [Source:HGNC Symbol;Acc:HGNC:6677]	protein_coding	40.01
PVALB	SCZ	ENSG00000175449	RFESD	-3.42533	0.605676	0.536515	0.59277	0.915469	-5.29711	FALSE	317671	Rieske Fe-S domain containing [Source:HGNC Symbol;Acc:HGNC:29587]	protein_coding	37.57
PVALB	SCZ	ENSG00000175455	CCDC14	4.94916	-0.0384233	-0.127818	0.898544	0.985288	-6.56977	FALSE	64770	coiled-coil domain containing 14 [Source:HGNC Symbol;Acc:HGNC:25766]	protein_coding	36.3
PVALB	SCZ	ENSG00000175463	TBC1D10C	1.1705	-1.43928	-1.7885	0.076663	0.615445	-4.23486	FALSE	374403	TBC1 domain family member 10C [Source:HGNC Symbol;Acc:HGNC:24702]	protein_coding	61.91
PVALB	SCZ	ENSG00000175467	SART1	5.10018	-0.0611133	-0.232021	0.816986	0.969266	-6.636	FALSE	9092	spliceosome associated factor 1, recruiter of U4/U6.U5 tri-snRNP [Source:HGNC Symbol;Acc:HGNC:10538]	protein_coding	55.2
PVALB	SCZ	ENSG00000175470	PPP2R2D	6.28297	0.0483581	0.32354	0.746948	0.954759	-7.08303	FALSE	55844	protein phosphatase 2 regulatory subunit Bdelta [Source:HGNC Symbol;Acc:HGNC:23732]	protein_coding	47.94
PVALB	SCZ	ENSG00000175471	MCTP1	8.29965	0.0494184	0.444527	0.658013	0.932992	-8.00093	FALSE	79772	multiple C2 and transmembrane domain containing 1 [Source:HGNC Symbol;Acc:HGNC:26183]	protein_coding	37.32
PVALB	SCZ	ENSG00000175482	POLD4	0.152296	-0.896969	-0.870836	0.385887	0.83909	-5.17921	FALSE	57804	DNA polymerase delta 4, accessory subunit [Source:HGNC Symbol;Acc:HGNC:14106]	protein_coding	58.04
PVALB	SCZ	ENSG00000175497	DPP10	13.131	-0.131014	-1.06064	0.292548	0.792876	-9.59191	FALSE	57628	dipeptidyl peptidase like 10 [Source:HGNC Symbol;Acc:HGNC:20823]	protein_coding	36.62
PVALB	SCZ	ENSG00000175505	CLCF1	-3.50177	-0.368705	-0.311313	0.756198	0.956097	-5.3678	FALSE	23529	cardiotrophin like cytokine factor 1 [Source:HGNC Symbol;Acc:HGNC:17412]	protein_coding	60.06
PVALB	SCZ	ENSG00000175535	PNLIP	-3.08757	0.226456	0.225596	0.821967	0.969723	-5.42409	FALSE	5406	pancreatic lipase [Source:HGNC Symbol;Acc:HGNC:9155]	protein_coding	39.14
PVALB	SCZ	ENSG00000175548	ALG10B	-0.330403	-0.0398835	-0.0364043	0.971031	0.996104	-5.47187	FALSE	144245	ALG10 alpha-1,2-glucosyltransferase B [Source:HGNC Symbol;Acc:HGNC:31088]	protein_coding	33.73
PVALB	SCZ	ENSG00000175550	DRAP1	5.00925	-0.0802714	-0.285033	0.776197	0.960303	-6.5047	FALSE	10589	DR1 associated protein 1 [Source:HGNC Symbol;Acc:HGNC:3019]	protein_coding	65.33
PVALB	SCZ	ENSG00000175556	LONRF3	2.16994	0.69355	0.875865	0.38316	0.837842	-5.41249	FALSE	79836	LON peptidase N-terminal domain and ring finger 3 [Source:HGNC Symbol;Acc:HGNC:21152]	protein_coding	44.72
PVALB	SCZ	ENSG00000175564	UCP3	0.507161	-0.611911	-0.536372	0.592869	0.915469	-5.36698	FALSE	7352	uncoupling protein 3 [Source:HGNC Symbol;Acc:HGNC:12519]	protein_coding	52.41
PVALB	SCZ	ENSG00000175567	UCP2	-4.00547	-1.69359	-1.53199	0.128618	0.675956	-4.47688	FALSE	7351	uncoupling protein 2 [Source:HGNC Symbol;Acc:HGNC:12518]	protein_coding	52.37
PVALB	SCZ	ENSG00000175573	C11orf68	2.35249	0.125454	0.159962	0.873227	0.980232	-5.78088	FALSE	83638	chromosome 11 open reading frame 68 [Source:HGNC Symbol;Acc:HGNC:28801]	protein_coding	61.47
PVALB	SCZ	ENSG00000175575	PAAF1	4.60261	-0.839021	-2.65546	0.00919043	0.38035	-3.01884	FALSE	80227	proteasomal ATPase associated factor 1 [Source:HGNC Symbol;Acc:HGNC:25687]	protein_coding	42.99
PVALB	SCZ	ENSG00000175581	MRPL48	4.54143	-0.240388	-0.754349	0.452377	0.871557	-6.14607	FALSE	51642	mitochondrial ribosomal protein L48 [Source:HGNC Symbol;Acc:HGNC:16653]	protein_coding	43.34
PVALB	SCZ	ENSG00000175582	RAB6A	6.99733	-0.198019	-1.57947	0.117322	0.657587	-6.15788	FALSE	5870	RAB6A, member RAS oncogene family [Source:HGNC Symbol;Acc:HGNC:9786]	protein_coding	41.4
PVALB	SCZ	ENSG00000175592	FOSL1	-3.7934	-0.618904	-0.555933	0.579473	0.911841	-5.29425	FALSE	8061	FOS like 1, AP-1 transcription factor subunit [Source:HGNC Symbol;Acc:HGNC:13718]	protein_coding	55.66
PVALB	SCZ	ENSG00000175595	ERCC4	3.43361	-0.794132	-1.60929	0.110641	0.653409	-4.86168	FALSE	2072	ERCC excision repair 4, endonuclease catalytic subunit [Source:HGNC Symbol;Acc:HGNC:3436]	protein_coding	39.59
PVALB	SCZ	ENSG00000175600	SUGCT	5.8877	-0.0183514	-0.0790072	0.937182	0.991239	-6.98905	FALSE	79783	succinyl-CoA:glutarate-CoA transferase [Source:HGNC Symbol;Acc:HGNC:16001]	protein_coding	38.71
PVALB	SCZ	ENSG00000175602	CCDC85B	5.29764	-0.280591	-1.09378	0.276628	0.783351	-6.0907	FALSE	11007	coiled-coil domain containing 85B [Source:HGNC Symbol;Acc:HGNC:24926]	protein_coding	71.65
PVALB	SCZ	ENSG00000175606	TMEM70	0.273087	-0.441222	-0.399076	0.690671	0.94098	-5.43627	FALSE	54968	transmembrane protein 70 [Source:HGNC Symbol;Acc:HGNC:26050]	protein_coding	43.8
PVALB	SCZ	ENSG00000175611	ERCC6L2-AS1	5.71608	0.327928	1.41265	0.1608	0.705814	-5.87066	FALSE	100128782	ERCC6L2 antisense RNA 1 [Source:HGNC Symbol;Acc:HGNC:27858]	lncRNA	42.25
PVALB	SCZ	ENSG00000175634	RPS6KB2	2.13811	-1.10981	-1.43909	0.153184	0.700358	-4.84464	FALSE	6199	ribosomal protein S6 kinase B2 [Source:HGNC Symbol;Acc:HGNC:10437]	protein_coding	58.79
PVALB	SCZ	ENSG00000175643	RMI2	1.158	-0.740533	-0.820862	0.413638	0.852378	-5.36726	FALSE	116028	RecQ mediated genome instability 2 [Source:HGNC Symbol;Acc:HGNC:28349]	protein_coding	49.94
PVALB	SCZ	ENSG00000175662	TOM1L2	7.81186	0.220469	2.42616	0.017014	0.42909	-4.97726	FALSE	146691	target of myb1 like 2 membrane trafficking protein [Source:HGNC Symbol;Acc:HGNC:11984]	protein_coding	48.26
PVALB	SCZ	ENSG00000175664	TEX26	-1.30813	0.421494	0.409367	0.683128	0.938597	-5.39707	FALSE	122046	testis expressed 26 [Source:HGNC Symbol;Acc:HGNC:28622]	protein_coding	40.64
PVALB	SCZ	ENSG00000175691	ZNF77	-0.95477	-1.96602	-1.7636	0.0807917	0.619894	-4.18565	FALSE	58492	zinc finger protein 77 [Source:HGNC Symbol;Acc:HGNC:13150]	protein_coding	49.74
PVALB	SCZ	ENSG00000175697	GPR156	3.66456	0.389217	0.810655	0.41945	0.854822	-5.84377	FALSE	165829	G protein-coupled receptor 156 [Source:HGNC Symbol;Acc:HGNC:20844]	protein_coding	41.05
PVALB	SCZ	ENSG00000175699	CCDC197	-3.09524	-0.305897	-0.277637	0.781852	0.961752	-5.39426	FALSE	256369	coiled-coil domain containing 197 [Source:HGNC Symbol;Acc:HGNC:19860]	protein_coding	53.16
PVALB	SCZ	ENSG00000175701	MTLN	0.276659	-0.410924	-0.398956	0.690759	0.94098	-5.51089	FALSE	205251	mitoregulin [Source:HGNC Symbol;Acc:HGNC:27339]	protein_coding	40.57
PVALB	SCZ	ENSG00000175711	B3GNTL1	4.94731	-0.290721	-1.08871	0.278847	0.785633	-5.98354	FALSE	146712	UDP-GlcNAc:betaGal beta-1,3-N-acetylglucosaminyltransferase like 1 [Source:HGNC Symbol;Acc:HGNC:21727]	protein_coding	50.32
PVALB	SCZ	ENSG00000175711	B3GNTL1	4.94731	-0.290721	-1.08871	0.278847	0.785633	-5.98354	FALSE	124907948	UDP-GlcNAc:betaGal beta-1,3-N-acetylglucosaminyltransferase like 1 [Source:HGNC Symbol;Acc:HGNC:21727]	protein_coding	50.32
PVALB	SCZ	ENSG00000175727	MLXIP	6.16225	-0.0506826	-0.303282	0.762292	0.958242	-7.00848	FALSE	22877	MLX interacting protein [Source:HGNC Symbol;Acc:HGNC:17055]	protein_coding	50.35
PVALB	SCZ	ENSG00000175728	LINC02873	0.324076	-0.601853	-0.694405	0.489006	0.884405	-5.39321	FALSE	283171	long intergenic non-protein coding RNA 2873 [Source:HGNC Symbol;Acc:HGNC:26805]	lncRNA	41.34
PVALB	SCZ	ENSG00000175745	NR2F1	4.15314	-0.0508676	-0.147935	0.882686	0.982053	-6.3349	FALSE	7025	nuclear receptor subfamily 2 group F member 1 [Source:HGNC Symbol;Acc:HGNC:7975]	protein_coding	50.23
PVALB	SCZ	ENSG00000175746	LINC02915	-4.16834	0.0525706	0.0482972	0.961574	0.995009	-5.42605	FALSE	400360	long intergenic non-protein coding RNA 2915 [Source:HGNC Symbol;Acc:HGNC:33797]	lncRNA	38.69
PVALB	SCZ	ENSG00000175756	AURKAIP1	3.91712	-0.362099	-0.670621	0.503977	0.890183	-5.95252	FALSE	54998	aurora kinase A interacting protein 1 [Source:HGNC Symbol;Acc:HGNC:24114]	protein_coding	66.85
PVALB	SCZ	ENSG00000175764	TTLL11	7.73618	0.168702	1.73131	0.0864179	0.624643	-6.28585	FALSE	158135	tubulin tyrosine ligase like 11 [Source:HGNC Symbol;Acc:HGNC:18113]	protein_coding	44.45
PVALB	SCZ	ENSG00000175766	EIF4E1B	3.42518	-0.616204	-1.0691	0.287547	0.79097	-5.50596	FALSE	253314	eukaryotic translation initiation factor 4E family member 1B [Source:HGNC Symbol;Acc:HGNC:33179]	protein_coding	52.34
PVALB	SCZ	ENSG00000175768	TOMM5	-0.740728	-0.919271	-0.769921	0.443125	0.866975	-5.18845	FALSE	401505	translocase of outer mitochondrial membrane 5 [Source:HGNC Symbol;Acc:HGNC:31369]	protein_coding	40.9
PVALB	SCZ	ENSG00000175772	LINC01106	0.701397	-1.22291	-1.37404	0.17244	0.715761	-4.75134	FALSE		long intergenic non-protein coding RNA 1106 [Source:HGNC Symbol;Acc:HGNC:26769]	lncRNA	47.17
PVALB	SCZ	ENSG00000175773	ZBTB44-DT	1.72483	-0.720291	-0.926243	0.356505	0.823086	-5.31469	FALSE		ZBTB44 divergent transcript [Source:HGNC Symbol;Acc:HGNC:54265]	lncRNA	43.92
PVALB	SCZ	ENSG00000175779	LINC02694	2.63114	-1.32859	-2.31245	0.0227605	0.45583	-3.50378	FALSE	400359	long intergenic non-protein coding RNA 2694 [Source:HGNC Symbol;Acc:HGNC:33796]	lncRNA	39.74
PVALB	SCZ	ENSG00000175782	SLC35E3	4.85497	0.112212	0.414474	0.679397	0.937546	-6.44946	FALSE	55508	solute carrier family 35 member E3 [Source:HGNC Symbol;Acc:HGNC:20864]	protein_coding	43.4
PVALB	SCZ	ENSG00000175785	PRIMA1	-1.0396	-1.35515	-1.2355	0.21948	0.749247	-4.83004	FALSE	145270	proline rich membrane anchor 1 [Source:HGNC Symbol;Acc:HGNC:18319]	protein_coding	52.01
PVALB	SCZ	ENSG00000175787	ZNF169	2.683	-0.650492	-0.894405	0.37321	0.832737	-5.42559	FALSE	169841	zinc finger protein 169 [Source:HGNC Symbol;Acc:HGNC:12957]	protein_coding	41.58
PVALB	SCZ	ENSG00000175792	RUVBL1	4.44735	-0.264027	-0.722377	0.471715	0.878426	-6.12622	FALSE	8607	RuvB like AAA ATPase 1 [Source:HGNC Symbol;Acc:HGNC:10474]	protein_coding	45.86
PVALB	SCZ	ENSG00000175806	MSRA	8.32579	-0.0522356	-0.503307	0.616294	0.922389	-8.02561	FALSE	4482	methionine sulfoxide reductase A [Source:HGNC Symbol;Acc:HGNC:7377]	protein_coding	43.55
PVALB	SCZ	ENSG00000175820	CCDC168	-0.733043	-0.543979	-0.493595	0.622652	0.924362	-5.37191	FALSE	643677	coiled-coil domain containing 168 [Source:HGNC Symbol;Acc:HGNC:26851]	protein_coding	38.58
PVALB	SCZ	ENSG00000175826	CTDNEP1	3.06476	-0.26263	-0.454067	0.650745	0.931064	-5.82271	FALSE	23399	CTD nuclear envelope phosphatase 1 [Source:HGNC Symbol;Acc:HGNC:19085]	protein_coding	52.53
PVALB	SCZ	ENSG00000175832	ETV4	-3.53225	-2.82656	-2.50263	0.0139146	0.409342	-2.9564	FALSE	2118	ETS variant transcription factor 4 [Source:HGNC Symbol;Acc:HGNC:3493]	protein_coding	50.23
PVALB	SCZ	ENSG00000175854	SWI5	2.42239	0.0317606	0.0442424	0.964798	0.99545	-5.84747	FALSE	375757	SWI5 homologous recombination repair protein [Source:HGNC Symbol;Acc:HGNC:31412]	protein_coding	51.45
PVALB	SCZ	ENSG00000175866	BAIAP2	5.29451	0.169304	0.43276	0.66642	0.934574	-6.66464	FALSE	10458	BAR/IMD domain containing adaptor protein 2 [Source:HGNC Symbol;Acc:HGNC:947]	protein_coding	60.69
PVALB	SCZ	ENSG00000175868	CALCB	2.00018	-0.731142	-1.13023	0.26103	0.776449	-5.27542	FALSE	797	calcitonin related polypeptide beta [Source:HGNC Symbol;Acc:HGNC:1438]	protein_coding	40.49
PVALB	SCZ	ENSG00000175874	CREG2	5.96494	-0.544594	-2.52281	0.0131858	0.400586	-3.83942	FALSE	200407	cellular repressor of E1A stimulated genes 2 [Source:HGNC Symbol;Acc:HGNC:14272]	protein_coding	44.91
PVALB	SCZ	ENSG00000175893	ZDHHC21	6.48383	0.0377491	0.237045	0.813097	0.968648	-7.11323	FALSE	340481	zinc finger DHHC-type palmitoyltransferase 21 [Source:HGNC Symbol;Acc:HGNC:20750]	protein_coding	35.16
PVALB	SCZ	ENSG00000175894	TSPEAR	0.73702	-0.792073	-0.935252	0.351866	0.821794	-5.35285	FALSE	54084	thrombospondin type laminin G domain and EAR repeats [Source:HGNC Symbol;Acc:HGNC:1268]	protein_coding	50.12
PVALB	SCZ	ENSG00000175895	PLEKHF2	-0.636424	-0.369007	-0.34556	0.730384	0.950104	-5.41965	FALSE	79666	pleckstrin homology and FYVE domain containing 2 [Source:HGNC Symbol;Acc:HGNC:20757]	protein_coding	39.41
PVALB	SCZ	ENSG00000175899	A2M	3.32387	-0.243366	-0.387615	0.699108	0.942437	-5.91529	FALSE	2	alpha-2-macroglobulin [Source:HGNC Symbol;Acc:HGNC:7]	protein_coding	37.18
PVALB	SCZ	ENSG00000175906	ARL4D	-1.63095	-1.62375	-1.31542	0.191317	0.731221	-4.71754	FALSE	379	ADP ribosylation factor like GTPase 4D [Source:HGNC Symbol;Acc:HGNC:656]	protein_coding	55.94
PVALB	SCZ	ENSG00000175920	DOK7	5.39713	-0.327568	-1.05211	0.295232	0.793969	-6.21531	FALSE	285489	docking protein 7 [Source:HGNC Symbol;Acc:HGNC:26594]	protein_coding	62.88
PVALB	SCZ	ENSG00000175928	LRRN1	4.12171	0.160694	0.422418	0.673608	0.936744	-6.14633	FALSE	57633	leucine rich repeat neuronal 1 [Source:HGNC Symbol;Acc:HGNC:20980]	protein_coding	40.76
PVALB	SCZ	ENSG00000175931	UBE2O	7.4849	0.0417511	0.383891	0.701858	0.943573	-7.53705	FALSE	63893	ubiquitin conjugating enzyme E2 O [Source:HGNC Symbol;Acc:HGNC:29554]	protein_coding	49.84
PVALB	SCZ	ENSG00000175967	LINC02880	-2.93982	0.0474614	0.0378992	0.969842	0.996083	-5.40936	FALSE		long intergenic non-protein coding RNA 2880 [Source:HGNC Symbol;Acc:HGNC:54660]	lncRNA	39.59
PVALB	SCZ	ENSG00000175970	UNC119B	3.80267	-0.245308	-0.506514	0.613588	0.921765	-6.01178	FALSE	84747	unc-119 lipid binding chaperone B [Source:HGNC Symbol;Acc:HGNC:16488]	protein_coding	48.12
PVALB	SCZ	ENSG00000175984	DENND2C	-0.160077	-0.980404	-0.97396	0.332379	0.813151	-5.12406	FALSE	163259	DENN domain containing 2C [Source:HGNC Symbol;Acc:HGNC:24748]	protein_coding	39.41
PVALB	SCZ	ENSG00000175985	PLEKHD1	4.6697	0.901514	2.49757	0.014103	0.409342	-3.4953	FALSE	400224	pleckstrin homology and coiled-coil domain containing D1 [Source:HGNC Symbol;Acc:HGNC:20148]	protein_coding	48.42
PVALB	SCZ	ENSG00000176014	TUBB6	0.334306	-2.23677	-2.07646	0.0403632	0.530737	-3.72354	FALSE	84617	tubulin beta 6 class V [Source:HGNC Symbol;Acc:HGNC:20776]	protein_coding	45.6
PVALB	SCZ	ENSG00000176018	LYSMD3	1.86625	-0.161688	-0.205469	0.837615	0.973112	-5.67127	FALSE	116068	LysM domain containing 3 [Source:HGNC Symbol;Acc:HGNC:26969]	protein_coding	35.92
PVALB	SCZ	ENSG00000176022	B3GALT6	0.506452	-2.15719	-1.87663	0.0634247	0.588412	-4.05066	FALSE	126792	beta-1,3-galactosyltransferase 6 [Source:HGNC Symbol;Acc:HGNC:17978]	protein_coding	64.21
PVALB	SCZ	ENSG00000176024	ZNF613	-0.300132	-0.732354	-0.681418	0.49715	0.887231	-5.28396	FALSE	79898	zinc finger protein 613 [Source:HGNC Symbol;Acc:HGNC:25827]	protein_coding	41.55
PVALB	SCZ	ENSG00000176029	C11orf16	-1.98338	-0.138217	-0.115237	0.908484	0.985937	-5.41826	FALSE	56673	chromosome 11 open reading frame 16 [Source:HGNC Symbol;Acc:HGNC:1169]	protein_coding	49.88
PVALB	SCZ	ENSG00000176040	TMPRSS7	-1.0581	0.209393	0.182394	0.855635	0.976445	-5.45169	FALSE	344805	transmembrane serine protease 7 [Source:HGNC Symbol;Acc:HGNC:30846]	protein_coding	39.95
PVALB	SCZ	ENSG00000176046	NUPR1	-3.22401	0.211097	0.183281	0.854942	0.976408	-5.39758	FALSE	26471	nuclear protein 1, transcriptional regulator [Source:HGNC Symbol;Acc:HGNC:29990]	protein_coding	50.5
PVALB	SCZ	ENSG00000176049	JAKMIP2	7.01785	-0.255957	-2.17966	0.0315817	0.496411	-5.06457	FALSE	9832	janus kinase and microtubule interacting protein 2 [Source:HGNC Symbol;Acc:HGNC:29067]	protein_coding	38.28
PVALB	SCZ	ENSG00000176055	MBLAC2	2.25116	0.477337	0.547921	0.584942	0.913395	-5.6199	FALSE	153364	metallo-beta-lactamase domain containing 2 [Source:HGNC Symbol;Acc:HGNC:33711]	protein_coding	36.87
PVALB	SCZ	ENSG00000176058	TPRN	3.2428	0.116675	0.22211	0.824672	0.970349	-6.03636	FALSE	286262	taperin [Source:HGNC Symbol;Acc:HGNC:26894]	protein_coding	62.56
PVALB	SCZ	ENSG00000176087	SLC35A4	2.26726	-1.91932	-2.33884	0.0212922	0.448469	-3.33804	FALSE	113829	solute carrier family 35 member A4 [Source:HGNC Symbol;Acc:HGNC:20753]	protein_coding	54.54
PVALB	SCZ	ENSG00000176092	CRYBG2	-2.45486	0.440995	0.436834	0.663154	0.934195	-5.36305	FALSE	55057	crystallin beta-gamma domain containing 2 [Source:HGNC Symbol;Acc:HGNC:17295]	protein_coding	52.62
PVALB	SCZ	ENSG00000176095	IP6K1	5.94588	-0.0375285	-0.180196	0.857356	0.976445	-6.94182	FALSE	9807	inositol hexakisphosphate kinase 1 [Source:HGNC Symbol;Acc:HGNC:18360]	protein_coding	44.81
PVALB	SCZ	ENSG00000176101	SSNA1	1.82865	-0.230309	-0.250126	0.802993	0.966315	-5.63804	FALSE	8636	SS nuclear autoantigen 1 [Source:HGNC Symbol;Acc:HGNC:11321]	protein_coding	65.81
PVALB	SCZ	ENSG00000176102	CSTF3	4.86608	-0.437193	-1.41864	0.159051	0.704861	-5.50592	FALSE	1479	cleavage stimulation factor subunit 3 [Source:HGNC Symbol;Acc:HGNC:2485]	protein_coding	37.22
PVALB	SCZ	ENSG00000176105	YES1	3.70648	0.896276	2.02948	0.0450125	0.544951	-4.2211	FALSE	7525	YES proto-oncogene 1, Src family tyrosine kinase [Source:HGNC Symbol;Acc:HGNC:12841]	protein_coding	40.01
PVALB	SCZ	ENSG00000176108	CHMP6	2.17395	-0.156394	-0.193192	0.847192	0.974466	-5.77594	FALSE	79643	charged multivesicular body protein 6 [Source:HGNC Symbol;Acc:HGNC:25675]	protein_coding	58.37
PVALB	SCZ	ENSG00000176124	DLEU1	4.08298	-0.326779	-0.877132	0.382475	0.837461	-5.97516	FALSE	10301	deleted in lymphocytic leukemia 1 [Source:HGNC Symbol;Acc:HGNC:13747]	lncRNA	39.63
PVALB	SCZ	ENSG00000176124	DLEU1	4.08298	-0.326779	-0.877132	0.382475	0.837461	-5.97516	FALSE	100874074	deleted in lymphocytic leukemia 1 [Source:HGNC Symbol;Acc:HGNC:13747]	lncRNA	39.63
PVALB	SCZ	ENSG00000176142	TMEM39A	3.06238	-0.0959325	-0.169079	0.866069	0.978407	-5.9776	FALSE	55254	transmembrane protein 39A [Source:HGNC Symbol;Acc:HGNC:25600]	protein_coding	39.07
PVALB	SCZ	ENSG00000176148	TCP11L1	5.72033	-0.431626	-2.067	0.0412647	0.531713	-4.71584	FALSE	55346	t-complex 11 like 1 [Source:HGNC Symbol;Acc:HGNC:25655]	protein_coding	42.1
PVALB	SCZ	ENSG00000176155	CCDC57	7.22422	0.0854673	0.651136	0.516422	0.895587	-7.28724	FALSE	284001	coiled-coil domain containing 57 [Source:HGNC Symbol;Acc:HGNC:27564]	protein_coding	51.83
PVALB	SCZ	ENSG00000176160	HSF5	0.80865	-1.30597	-1.28567	0.201468	0.739885	-4.88296	FALSE	124535	heat shock transcription factor 5 [Source:HGNC Symbol;Acc:HGNC:26862]	protein_coding	40.11
PVALB	SCZ	ENSG00000176165	FOXG1	5.58222	-0.00490378	-0.0247884	0.980272	0.997347	-6.78146	FALSE	2290	forkhead box G1 [Source:HGNC Symbol;Acc:HGNC:3811]	protein_coding	51.85
PVALB	SCZ	ENSG00000176170	SPHK1	-2.0014	-2.09209	-1.72074	0.088329	0.626317	-4.22842	FALSE	8877	sphingosine kinase 1 [Source:HGNC Symbol;Acc:HGNC:11240]	protein_coding	60.21
PVALB	SCZ	ENSG00000176171	BNIP3	5.50194	-0.0253296	-0.112899	0.910332	0.986581	-6.77977	FALSE	664	BCL2 interacting protein 3 [Source:HGNC Symbol;Acc:HGNC:1084]	protein_coding	49.61
PVALB	SCZ	ENSG00000176177	ENTHD1	1.71551	-0.701023	-0.923253	0.358053	0.824463	-5.44022	FALSE	150350	ENTH domain containing 1 [Source:HGNC Symbol;Acc:HGNC:26352]	protein_coding	38.49
PVALB	SCZ	ENSG00000176182	MYPOP	4.49636	-0.845504	-2.55094	0.0122272	0.395166	-3.27348	FALSE	339344	Myb related transcription factor, partner of profilin [Source:HGNC Symbol;Acc:HGNC:20178]	protein_coding	54.09
PVALB	SCZ	ENSG00000176194	CIDEA	-2.18533	0.506145	0.464128	0.643545	0.928828	-5.33993	FALSE	1149	cell death inducing DFFA like effector a [Source:HGNC Symbol;Acc:HGNC:1976]	protein_coding	49.12
PVALB	SCZ	ENSG00000176204	LRRTM4	10.3777	-0.170549	-1.98274	0.0513749	0.558098	-8.2311	FALSE	80059	leucine rich repeat transmembrane neuronal 4 [Source:HGNC Symbol;Acc:HGNC:19411]	protein_coding	34.96
PVALB	SCZ	ENSG00000176208	ATAD5	3.3159	-0.470637	-0.913537	0.363113	0.827049	-5.65105	FALSE	79915	ATPase family AAA domain containing 5 [Source:HGNC Symbol;Acc:HGNC:25752]	protein_coding	41.02
PVALB	SCZ	ENSG00000176209	SMIM19	1.19014	-2.86873	-2.91218	0.00440876	0.318684	-2.06315	FALSE	114926	small integral membrane protein 19 [Source:HGNC Symbol;Acc:HGNC:25166]	protein_coding	44.11
PVALB	SCZ	ENSG00000176222	ZNF404	2.13962	-1.30219	-1.86383	0.0652196	0.593378	-4.24873	FALSE	342908	zinc finger protein 404 [Source:HGNC Symbol;Acc:HGNC:19417]	protein_coding	36.81
PVALB	SCZ	ENSG00000176225	RTTN	4.96749	0.126931	0.433345	0.665679	0.934574	-6.49802	FALSE	25914	rotatin [Source:HGNC Symbol;Acc:HGNC:18654]	protein_coding	36.76
PVALB	SCZ	ENSG00000176244	ACBD7	0.159371	-1.27062	-1.15065	0.252563	0.770496	-4.92688	FALSE	414149	acyl-CoA binding domain containing 7 [Source:HGNC Symbol;Acc:HGNC:17715]	protein_coding	45.19
PVALB	SCZ	ENSG00000176248	ANAPC2	4.18899	0.153106	0.367894	0.713714	0.946039	-6.26478	FALSE	29882	anaphase promoting complex subunit 2 [Source:HGNC Symbol;Acc:HGNC:19989]	protein_coding	61.65
PVALB	SCZ	ENSG00000176261	ZBTB8OS	4.61826	0.163631	0.522197	0.602665	0.918247	-6.33096	FALSE	339487	zinc finger and BTB domain containing 8 opposite strand [Source:HGNC Symbol;Acc:HGNC:24094]	protein_coding	44.37
PVALB	SCZ	ENSG00000176273	SLC35G1	3.02574	-0.696367	-1.50667	0.134985	0.678834	-4.97744	FALSE	159371	solute carrier family 35 member G1 [Source:HGNC Symbol;Acc:HGNC:26607]	protein_coding	40.3
PVALB	SCZ	ENSG00000176293	ZNF135	4.51413	-0.271963	-0.81535	0.416771	0.85364	-6.05489	FALSE	7694	zinc finger protein 135 [Source:HGNC Symbol;Acc:HGNC:12919]	protein_coding	49.98
PVALB	SCZ	ENSG00000176294	OR4N2	0.641258	-0.294784	-0.334935	0.738362	0.952561	-5.6256	FALSE	390429	olfactory receptor family 4 subfamily N member 2 [Source:HGNC Symbol;Acc:HGNC:14742]	protein_coding	36.24
PVALB	SCZ	ENSG00000176340	COX8A	-0.045363	-0.692329	-0.581125	0.562437	0.906223	-5.34063	FALSE	1351	cytochrome c oxidase subunit 8A [Source:HGNC Symbol;Acc:HGNC:2294]	protein_coding	56.81
PVALB	SCZ	ENSG00000176349		-3.75282	0.225296	0.199449	0.842309	0.973574	-5.39465	FALSE		novel transcript, antisense to MAD1L1	lncRNA	60.82
PVALB	SCZ	ENSG00000176358	TAC4	1.17724	-0.0469827	-0.04729	0.962374	0.995048	-5.59173	FALSE	255061	tachykinin precursor 4 [Source:HGNC Symbol;Acc:HGNC:16641]	protein_coding	50.9
PVALB	SCZ	ENSG00000176371	ZSCAN2	-1.39065	-0.971172	-0.757015	0.450785	0.870491	-5.1761	FALSE	54993	zinc finger and SCAN domain containing 2 [Source:HGNC Symbol;Acc:HGNC:20994]	protein_coding	48.03
PVALB	SCZ	ENSG00000176383	B3GNT4	-2.89651	-0.578472	-0.463217	0.644195	0.928963	-5.32173	FALSE	79369	UDP-GlcNAc:betaGal beta-1,3-N-acetylglucosaminyltransferase 4 [Source:HGNC Symbol;Acc:HGNC:15683]	protein_coding	58.88
PVALB	SCZ	ENSG00000176386	CDC26	1.50349	-0.712318	-0.773928	0.440762	0.865151	-5.38354	FALSE	246184	cell division cycle 26 [Source:HGNC Symbol;Acc:HGNC:17839]	protein_coding	43.06
PVALB	SCZ	ENSG00000176387	HSD11B2	-2.81896	-0.848524	-0.669621	0.504612	0.890373	-5.2237	FALSE	3291	hydroxysteroid 11-beta dehydrogenase 2 [Source:HGNC Symbol;Acc:HGNC:5209]	protein_coding	59.84
PVALB	SCZ	ENSG00000176390	CRLF3	5.08128	-0.00561961	-0.0225727	0.982035	0.998028	-6.62166	FALSE	51379	cytokine receptor like factor 3 [Source:HGNC Symbol;Acc:HGNC:17177]	protein_coding	42.4
PVALB	SCZ	ENSG00000176393	RNPEP	2.96612	-0.879778	-1.51462	0.132959	0.67775	-4.89154	FALSE	6051	arginyl aminopeptidase [Source:HGNC Symbol;Acc:HGNC:10078]	protein_coding	48.75
PVALB	SCZ	ENSG00000176396	EID2	1.86367	-0.116921	-0.157671	0.875028	0.980368	-5.84042	FALSE	163126	EP300 interacting inhibitor of differentiation 2 [Source:HGNC Symbol;Acc:HGNC:28292]	protein_coding	50.1
PVALB	SCZ	ENSG00000176401	EID2B	0.833837	-0.568111	-0.56232	0.575131	0.910215	-5.4111	FALSE	126272	EP300 interacting inhibitor of differentiation 2B [Source:HGNC Symbol;Acc:HGNC:26796]	protein_coding	48.82
PVALB	SCZ	ENSG00000176402	GJC3	-2.21877	-1.79285	-1.50882	0.134433	0.677968	-4.50018	FALSE	349149	gap junction protein gamma 3 [Source:HGNC Symbol;Acc:HGNC:17495]	protein_coding	42.56
PVALB	SCZ	ENSG00000176406	RIMS2	9.0911	-0.170556	-2.36944	0.0206095	0.44793	-5.94785	FALSE	9699	regulating synaptic membrane exocytosis 2 [Source:HGNC Symbol;Acc:HGNC:17283]	protein_coding	35.38
PVALB	SCZ	ENSG00000176407	KCMF1	5.69677	0.145135	0.707122	0.481102	0.882746	-6.60142	FALSE	56888	potassium channel modulatory factor 1 [Source:HGNC Symbol;Acc:HGNC:20589]	protein_coding	41.72
PVALB	SCZ	ENSG00000176410	DNAJC30	0.872175	-3.2265	-3.13084	0.00227381	0.275238	-1.55048	FALSE	84277	DnaJ heat shock protein family (Hsp40) member C30 [Source:HGNC Symbol;Acc:HGNC:16410]	protein_coding	54.26
PVALB	SCZ	ENSG00000176422	SPRYD4	2.59265	0.516965	0.813452	0.417853	0.853957	-5.56147	FALSE	283377	SPRY domain containing 4 [Source:HGNC Symbol;Acc:HGNC:27468]	protein_coding	48.12
PVALB	SCZ	ENSG00000176428	VPS37D	-0.0486711	-2.03284	-1.98881	0.0493994	0.553931	-3.87738	FALSE	155382	VPS37D subunit of ESCRT-I [Source:HGNC Symbol;Acc:HGNC:18287]	protein_coding	64.08
PVALB	SCZ	ENSG00000176438	SYNE3	3.97028	-0.304947	-0.747784	0.45631	0.87328	-5.97814	FALSE	161176	spectrin repeat containing nuclear envelope family member 3 [Source:HGNC Symbol;Acc:HGNC:19861]	protein_coding	50.38
PVALB	SCZ	ENSG00000176444	CLK2	3.43176	-0.891642	-1.51877	0.131911	0.676995	-5.04079	FALSE	1196	CDC like kinase 2 [Source:HGNC Symbol;Acc:HGNC:2069]	protein_coding	50.41
PVALB	SCZ	ENSG00000176454	LPCAT4	7.02667	-0.0614113	-0.494674	0.621893	0.924362	-7.26851	FALSE	254531	lysophosphatidylcholine acyltransferase 4 [Source:HGNC Symbol;Acc:HGNC:30059]	protein_coding	52.14
PVALB	SCZ	ENSG00000176463	SLCO3A1	7.97234	0.148799	1.66577	0.0988249	0.637632	-6.53268	FALSE	28232	solute carrier organic anion transporter family member 3A1 [Source:HGNC Symbol;Acc:HGNC:10952]	protein_coding	45.12
PVALB	SCZ	ENSG00000176472	ZNF575	1.28267	0.691858	0.788318	0.432338	0.861913	-5.3215	FALSE	284346	zinc finger protein 575 [Source:HGNC Symbol;Acc:HGNC:27606]	protein_coding	54.5
PVALB	SCZ	ENSG00000176473	WDR25	5.39178	0.00483686	0.0216573	0.982764	0.998116	-6.76372	FALSE	79446	WD repeat domain 25 [Source:HGNC Symbol;Acc:HGNC:21064]	protein_coding	46.07
PVALB	SCZ	ENSG00000176476	SGF29	2.75706	0.885926	1.17548	0.242538	0.762861	-5.24105	FALSE	112869	SAGA complex associated factor 29 [Source:HGNC Symbol;Acc:HGNC:25156]	protein_coding	48.31
PVALB	SCZ	ENSG00000176485	PLAAT3	1.0782	-0.610409	-0.685363	0.494668	0.886512	-5.40067	FALSE	11145	phospholipase A and acyltransferase 3 [Source:HGNC Symbol;Acc:HGNC:17825]	protein_coding	45.84
PVALB	SCZ	ENSG00000176490	DIRAS1	7.29583	-0.0818511	-0.701721	0.48445	0.88346	-7.29683	FALSE	148252	DIRAS family GTPase 1 [Source:HGNC Symbol;Acc:HGNC:19127]	protein_coding	60.98
PVALB	SCZ	ENSG00000176495	OR5AN1	-3.8527	1.10244	0.996813	0.321213	0.807133	-5.02219	FALSE	390195	olfactory receptor family 5 subfamily AN member 1 [Source:HGNC Symbol;Acc:HGNC:15255]	protein_coding	39.36
PVALB	SCZ	ENSG00000176531	PHLDB3	1.67803	0.826363	0.940662	0.349099	0.82079	-5.30752	FALSE	653583	pleckstrin homology like domain family B member 3 [Source:HGNC Symbol;Acc:HGNC:30499]	protein_coding	50.67
PVALB	SCZ	ENSG00000176533	GNG7	6.63783	0.359268	2.25885	0.0260191	0.470792	-4.75336	FALSE	2788	G protein subunit gamma 7 [Source:HGNC Symbol;Acc:HGNC:4410]	protein_coding	52.24
PVALB	SCZ	ENSG00000176542	USF3	5.23512	-0.0624152	-0.212942	0.831797	0.971662	-6.61925	FALSE	205717	upstream transcription factor family member 3 [Source:HGNC Symbol;Acc:HGNC:30494]	protein_coding	40.61
PVALB	SCZ	ENSG00000176563	CNTD1	-1.02797	-0.708612	-0.590205	0.556358	0.905379	-5.28357	FALSE	124817	cyclin N-terminal domain containing 1 [Source:HGNC Symbol;Acc:HGNC:26847]	protein_coding	44.55
PVALB	SCZ	ENSG00000176571	CNBD1	4.13808	0.198609	0.510916	0.610513	0.920927	-6.31285	FALSE	168975	cyclic nucleotide binding domain containing 1 [Source:HGNC Symbol;Acc:HGNC:26663]	protein_coding	35.62
PVALB	SCZ	ENSG00000176584	DMBT1L1	0.581817	-0.858725	-1.01001	0.314881	0.804357	-5.21233	FALSE	375940	deleted in malignant brain tumors 1 like 1 (pseudogene) [Source:HGNC Symbol;Acc:HGNC:49497]	transcribed_unitary_pseudogene	43.18
PVALB	SCZ	ENSG00000176593		3.07539	-0.816327	-1.45458	0.148855	0.69757	-4.97917	FALSE	100128398	novel transcript, antisense to ZNF606	lncRNA	50.45
PVALB	SCZ	ENSG00000176595	KBTBD11	5.57767	0.0707184	0.252474	0.801183	0.966295	-6.81936	FALSE	9920	kelch repeat and BTB domain containing 11 [Source:HGNC Symbol;Acc:HGNC:29104]	protein_coding	50.37
PVALB	SCZ	ENSG00000176597	B3GNT5	1.77336	-0.023974	-0.031498	0.974934	0.996921	-5.70464	FALSE	84002	UDP-GlcNAc:betaGal beta-1,3-N-acetylglucosaminyltransferase 5 [Source:HGNC Symbol;Acc:HGNC:15684]	protein_coding	42.14
PVALB	SCZ	ENSG00000176601	MAP3K19	0.816521	-0.709673	-0.762854	0.44731	0.86911	-5.38988	FALSE	80122	mitogen-activated protein kinase kinase kinase 19 [Source:HGNC Symbol;Acc:HGNC:26249]	protein_coding	41.95
PVALB	SCZ	ENSG00000176619	LMNB2	4.96406	0.423654	1.45593	0.148481	0.69757	-5.49063	FALSE	84823	lamin B2 [Source:HGNC Symbol;Acc:HGNC:6638]	protein_coding	59.73
PVALB	SCZ	ENSG00000176623	RMDN1	3.02283	0.430552	0.615933	0.53931	0.903106	-5.74189	FALSE	51115	regulator of microtubule dynamics 1 [Source:HGNC Symbol;Acc:HGNC:24285]	protein_coding	38.38
PVALB	SCZ	ENSG00000176624	MEX3C	3.53202	-0.128411	-0.28892	0.773229	0.959904	-6.08223	FALSE	51320	mex-3 RNA binding family member C [Source:HGNC Symbol;Acc:HGNC:28040]	protein_coding	41.03
PVALB	SCZ	ENSG00000176635	HORMAD2	0.704606	0.68869	0.884848	0.378319	0.835612	-5.40254	FALSE	150280	HORMA domain containing 2 [Source:HGNC Symbol;Acc:HGNC:28383]	protein_coding	37.57
PVALB	SCZ	ENSG00000176641	RNF152	3.49546	-0.07854	-0.166542	0.86806	0.978892	-6.19246	FALSE	220441	ring finger protein 152 [Source:HGNC Symbol;Acc:HGNC:26811]	protein_coding	42.43
PVALB	SCZ	ENSG00000176658	MYO1D	5.0739	-0.306939	-0.952386	0.343151	0.818209	-6.27248	FALSE	4642	myosin ID [Source:HGNC Symbol;Acc:HGNC:7598]	protein_coding	40.83
PVALB	SCZ	ENSG00000176659	LINC02910	-3.09686	-3.16083	-2.99011	0.00349522	0.299838	-1.94264	FALSE	284756	long intergenic non-protein coding RNA 2910 [Source:HGNC Symbol;Acc:HGNC:26601]	lncRNA	47.37
PVALB	SCZ	ENSG00000176681	LRRC37A	-2.58665	1.70269	1.38603	0.168758	0.710808	-4.63403	FALSE	9884	leucine rich repeat containing 37A [Source:HGNC Symbol;Acc:HGNC:29069]	protein_coding	42.32
PVALB	SCZ	ENSG00000176697	BDNF	-2.65883	-2.71469	-2.33646	0.0214211	0.449806	-3.26181	FALSE	627	brain derived neurotrophic factor [Source:HGNC Symbol;Acc:HGNC:1033]	protein_coding	40.25
PVALB	SCZ	ENSG00000176700	SCAND2P	1.4503	0.0495136	0.0578179	0.954007	0.994013	-5.65039	FALSE		SCAN domain containing 2 pseudogene [Source:HGNC Symbol;Acc:HGNC:10567]	transcribed_unprocessed_pseudogene	47.03
PVALB	SCZ	ENSG00000176714	CCDC121	-2.84269	0.767395	0.643841	0.521122	0.896803	-5.24308	FALSE	79635	coiled-coil domain containing 121 [Source:HGNC Symbol;Acc:HGNC:25833]	protein_coding	42.37
PVALB	SCZ	ENSG00000176715	ACSF3	5.23088	0.345004	1.2673	0.207931	0.743416	-5.94434	FALSE	197322	acyl-CoA synthetase family member 3 [Source:HGNC Symbol;Acc:HGNC:27288]	protein_coding	55.16
PVALB	SCZ	ENSG00000176720	BOK	-0.924641	-0.734815	-0.640585	0.523228	0.897604	-5.26169	FALSE	666	BCL2 family apoptosis regulator BOK [Source:HGNC Symbol;Acc:HGNC:1087]	protein_coding	58.28
PVALB	SCZ	ENSG00000176723	ZNF843	-1.2355	-1.71979	-1.41894	0.158964	0.704861	-4.61521	FALSE	283933	zinc finger protein 843 [Source:HGNC Symbol;Acc:HGNC:28710]	protein_coding	49.83
PVALB	SCZ	ENSG00000176728	TTTY14	3.01772	0.107292	0.154836	0.877256	0.980865	-5.79286	FALSE	83869	testis-specific transcript, Y-linked 14 [Source:HGNC Symbol;Acc:HGNC:18495]	lncRNA	38.75
PVALB	SCZ	ENSG00000176731	RBIS	-3.39516	-0.621492	-0.527017	0.599325	0.91757	-5.29712	FALSE	401466	ribosomal biogenesis factor [Source:HGNC Symbol;Acc:HGNC:32235]	protein_coding	38.7
PVALB	SCZ	ENSG00000176749	CDK5R1	6.26057	-0.243173	-1.36666	0.174736	0.718535	-6.11711	FALSE	8851	cyclin dependent kinase 5 regulatory subunit 1 [Source:HGNC Symbol;Acc:HGNC:1775]	protein_coding	56.09
PVALB	SCZ	ENSG00000176761	ZNF285BP	-2.71624	-2.67505	-2.4341	0.0166658	0.427083	-3.08274	FALSE		zinc finger protein 285B, pseudogene [Source:HGNC Symbol;Acc:HGNC:33262]	unprocessed_pseudogene	42.94
PVALB	SCZ	ENSG00000176769	TCERG1L	5.66323	-0.360787	-1.33919	0.183484	0.728434	-5.94516	FALSE	256536	transcription elongation regulator 1 like [Source:HGNC Symbol;Acc:HGNC:23533]	protein_coding	48.72
PVALB	SCZ	ENSG00000176771	NCKAP5	5.59623	0.0458041	0.166422	0.868154	0.978947	-6.90499	FALSE	344148	NCK associated protein 5 [Source:HGNC Symbol;Acc:HGNC:29847]	protein_coding	39.3
PVALB	SCZ	ENSG00000176783	RUFY1	5.2138	-0.0089676	-0.0370171	0.970544	0.996083	-6.66449	FALSE	80230	RUN and FYVE domain containing 1 [Source:HGNC Symbol;Acc:HGNC:19760]	protein_coding	47.7
PVALB	SCZ	ENSG00000176788	BASP1	7.53972	-0.108197	-1.02513	0.307727	0.799652	-7.15957	FALSE	10409	brain abundant membrane attached signal protein 1 [Source:HGNC Symbol;Acc:HGNC:957]	protein_coding	43.15
PVALB	SCZ	ENSG00000176809	LRRC37A3	4.65214	-0.0228853	-0.0745573	0.940713	0.992526	-6.55231	FALSE	374819	leucine rich repeat containing 37 member A3 [Source:HGNC Symbol;Acc:HGNC:32427]	protein_coding	42.49
PVALB	SCZ	ENSG00000176826	FKBP9P1	-2.07107	0.530757	0.492203	0.623633	0.924915	-5.33342	FALSE		FKBP prolyl isomerase 9 pseudogene 1 [Source:HGNC Symbol;Acc:HGNC:23568]	transcribed_unprocessed_pseudogene	44.73
PVALB	SCZ	ENSG00000176834	VSIG10	3.8071	0.396349	1.07123	0.286592	0.790212	-5.64929	FALSE	54621	V-set and immunoglobulin domain containing 10 [Source:HGNC Symbol;Acc:HGNC:26078]	protein_coding	47.55
PVALB	SCZ	ENSG00000176840	MIR7-3HG	3.11175	-0.21135	-0.407917	0.684189	0.938924	-5.96209	FALSE	284424	MIR7-3 host gene [Source:HGNC Symbol;Acc:HGNC:30049]	lncRNA	49.76
PVALB	SCZ	ENSG00000176845	METRNL	2.60849	0.189796	0.248561	0.8042	0.966499	-5.77176	FALSE	284207	meteorin like, glial cell differentiation regulator [Source:HGNC Symbol;Acc:HGNC:27584]	protein_coding	63.19
PVALB	SCZ	ENSG00000176853	FAM91A1	4.52073	0.129906	0.41053	0.682278	0.938505	-6.3184	FALSE	157769	family with sequence similarity 91 member A1 [Source:HGNC Symbol;Acc:HGNC:26306]	protein_coding	36.92
PVALB	SCZ	ENSG00000176857	GJA1P1	-2.72836	-1.21684	-1.00265	0.318403	0.806436	-4.99954	FALSE		gap junction protein alpha 1 pseudogene 1 [Source:HGNC Symbol;Acc:HGNC:4275]	processed_pseudogene	48.12
PVALB	SCZ	ENSG00000176871	WSB2	5.97867	0.0681689	0.353269	0.724616	0.948962	-6.86901	FALSE	55884	WD repeat and SOCS box containing 2 [Source:HGNC Symbol;Acc:HGNC:19222]	protein_coding	46.41
PVALB	SCZ	ENSG00000176884	GRIN1	9.44889	0.0239404	0.282741	0.778221	0.961154	-8.99852	FALSE	2902	glutamate ionotropic receptor NMDA type subunit 1 [Source:HGNC Symbol;Acc:HGNC:4584]	protein_coding	62
PVALB	SCZ	ENSG00000176887	SOX11	3.37291	-0.154152	-0.34186	0.733159	0.951029	-5.96542	FALSE	6664	SRY-box transcription factor 11 [Source:HGNC Symbol;Acc:HGNC:11191]	protein_coding	48.61
PVALB	SCZ	ENSG00000176890	TYMS	-2.61615	0.879991	0.839595	0.403098	0.847073	-5.13138	FALSE	7298	thymidylate synthetase [Source:HGNC Symbol;Acc:HGNC:12441]	protein_coding	45.66
PVALB	SCZ	ENSG00000176894	PXMP2	-1.44561	-1.4295	-1.13749	0.257998	0.774787	-4.90539	FALSE	5827	peroxisomal membrane protein 2 [Source:HGNC Symbol;Acc:HGNC:9716]	protein_coding	52.41
PVALB	SCZ	ENSG00000176896	TCEANC	-0.364558	-2.50523	-2.41978	0.0172982	0.429565	-3.1072	FALSE	170082	transcription elongation factor A N-terminal and central domain containing [Source:HGNC Symbol;Acc:HGNC:28277]	protein_coding	41.45
PVALB	SCZ	ENSG00000176903	PNMA1	6.24842	-0.128243	-0.662047	0.509433	0.892779	-6.85814	FALSE	9240	PNMA family member 1 [Source:HGNC Symbol;Acc:HGNC:9158]	protein_coding	53.73
PVALB	SCZ	ENSG00000176907	TCIM	3.68757	-0.540615	-1.05442	0.294182	0.792876	-5.63632	FALSE	56892	transcriptional and immune response regulator [Source:HGNC Symbol;Acc:HGNC:1357]	protein_coding	36.14
PVALB	SCZ	ENSG00000176909	MAMSTR	0.3737	-2.46361	-2.42117	0.017236	0.429565	-3.10558	FALSE	284358	MEF2 activating motif and SAP domain containing transcriptional regulator [Source:HGNC Symbol;Acc:HGNC:26689]	protein_coding	57.95
PVALB	SCZ	ENSG00000176915	ANKLE2	5.19903	-0.098818	-0.373833	0.709304	0.945651	-6.55303	FALSE	23141	ankyrin repeat and LEM domain containing 2 [Source:HGNC Symbol;Acc:HGNC:29101]	protein_coding	50.97
PVALB	SCZ	ENSG00000176920	FUT2	0.342264	-2.12915	-1.88772	0.0619038	0.582177	-4.03842	FALSE	2524	fucosyltransferase 2 [Source:HGNC Symbol;Acc:HGNC:4013]	protein_coding	51.56
PVALB	SCZ	ENSG00000176927	EFCAB5	3.41656	0.106097	0.212621	0.832047	0.971662	-6.12014	FALSE	374786	EF-hand calcium binding domain 5 [Source:HGNC Symbol;Acc:HGNC:24801]	protein_coding	39.39
PVALB	SCZ	ENSG00000176928	GCNT4	0.517545	-2.40392	-2.41217	0.0176432	0.431482	-3.12654	FALSE	51301	glucosaminyl (N-acetyl) transferase 4 [Source:HGNC Symbol;Acc:HGNC:17973]	protein_coding	41.8
PVALB	SCZ	ENSG00000176945	MUC20	3.88459	-0.506251	-0.973398	0.332657	0.813487	-5.71894	FALSE	200958	mucin 20, cell surface associated [Source:HGNC Symbol;Acc:HGNC:23282]	protein_coding	50.62
PVALB	SCZ	ENSG00000176946	THAP4	5.44208	0.0540519	0.233984	0.815466	0.969266	-6.72923	FALSE	51078	THAP domain containing 4 [Source:HGNC Symbol;Acc:HGNC:23187]	protein_coding	49.66
PVALB	SCZ	ENSG00000176953	NFATC2IP	3.78176	0.243441	0.466332	0.641971	0.928751	-6.08635	FALSE	84901	nuclear factor of activated T cells 2 interacting protein [Source:HGNC Symbol;Acc:HGNC:25906]	protein_coding	49.47
PVALB	SCZ	ENSG00000176956	LY6H	4.76398	-0.0958365	-0.270983	0.786952	0.962968	-6.39499	FALSE	4062	lymphocyte antigen 6 family member H [Source:HGNC Symbol;Acc:HGNC:6728]	protein_coding	69.94
PVALB	SCZ	ENSG00000176973	FAM89B	-3.63245	-1.88428	-1.59791	0.113155	0.653789	-4.3902	FALSE	23625	family with sequence similarity 89 member B [Source:HGNC Symbol;Acc:HGNC:16708]	protein_coding	64.22
PVALB	SCZ	ENSG00000176974	SHMT1	1.11903	0.437563	0.462836	0.644467	0.929009	-5.51905	FALSE	6470	serine hydroxymethyltransferase 1 [Source:HGNC Symbol;Acc:HGNC:10850]	protein_coding	49.9
PVALB	SCZ	ENSG00000176978	DPP7	4.85655	-0.00890083	-0.0282924	0.977484	0.997004	-6.52393	FALSE	29952	dipeptidyl peptidase 7 [Source:HGNC Symbol;Acc:HGNC:14892]	protein_coding	68.72
PVALB	SCZ	ENSG00000176979	TRIM60	-3.10766	-0.718938	-0.748202	0.456059	0.87328	-5.19675	FALSE	166655	tripartite motif containing 60 [Source:HGNC Symbol;Acc:HGNC:21162]	protein_coding	45.32
PVALB	SCZ	ENSG00000176986	SEC24C	5.20282	0.0381791	0.151794	0.879649	0.981392	-6.61435	FALSE	9632	SEC24 homolog C, COPII coat complex component [Source:HGNC Symbol;Acc:HGNC:10705]	protein_coding	47.03
PVALB	SCZ	ENSG00000176988	FMR1NB	-2.27114	-1.11032	-1.03539	0.302932	0.796772	-5	FALSE	158521	FMR1 neighbor [Source:HGNC Symbol;Acc:HGNC:26372]	protein_coding	39.45
PVALB	SCZ	ENSG00000176994	SMCR8	4.19921	0.102087	0.203717	0.839028	0.973112	-6.36815	FALSE	140775	SMCR8-C9orf72 complex subunit [Source:HGNC Symbol;Acc:HGNC:17921]	protein_coding	52.66
PVALB	SCZ	ENSG00000177000	MTHFR	4.9642	0.330347	1.27285	0.205963	0.742784	-5.7973	FALSE	4524	methylenetetrahydrofolate reductase [Source:HGNC Symbol;Acc:HGNC:7436]	protein_coding	54.64
PVALB	SCZ	ENSG00000177025	C19orf18	-0.886213	1.4191	1.1882	0.23751	0.7599	-4.85965	FALSE	147685	chromosome 19 open reading frame 18 [Source:HGNC Symbol;Acc:HGNC:28642]	protein_coding	45.79
PVALB	SCZ	ENSG00000177030	DEAF1	6.06658	0.0376497	0.207243	0.836233	0.972892	-7.02232	FALSE	10522	DEAF1 transcription factor [Source:HGNC Symbol;Acc:HGNC:14677]	protein_coding	53.33
PVALB	SCZ	ENSG00000177034	MTX3	3.80398	-1.28419	-2.41053	0.0177184	0.431871	-3.34196	FALSE	345778	metaxin 3 [Source:HGNC Symbol;Acc:HGNC:24812]	protein_coding	37.49
PVALB	SCZ	ENSG00000177042	TMEM80	-0.221862	-1.56285	-1.40197	0.16396	0.708527	-4.66464	FALSE	283232	transmembrane protein 80 [Source:HGNC Symbol;Acc:HGNC:27453]	protein_coding	55.67
PVALB	SCZ	ENSG00000177051	FBXO46	2.65165	0.795771	1.21372	0.227656	0.753625	-5.1971	FALSE	23403	F-box protein 46 [Source:HGNC Symbol;Acc:HGNC:25069]	protein_coding	51.45
PVALB	SCZ	ENSG00000177054	ZDHHC13	4.69684	-0.210384	-0.737615	0.462441	0.87637	-6.20242	FALSE	54503	zinc finger DHHC-type palmitoyltransferase 13 [Source:HGNC Symbol;Acc:HGNC:18413]	protein_coding	37.99
PVALB	SCZ	ENSG00000177058	SLC38A9	4.86535	-0.0663416	-0.226441	0.821311	0.969723	-6.50009	FALSE	153129	solute carrier family 38 member 9 [Source:HGNC Symbol;Acc:HGNC:26907]	protein_coding	38.77
PVALB	SCZ	ENSG00000177076	ACER2	2.49696	-0.761835	-1.13849	0.25758	0.774576	-5.17832	FALSE	340485	alkaline ceramidase 2 [Source:HGNC Symbol;Acc:HGNC:23675]	protein_coding	43.41
PVALB	SCZ	ENSG00000177082	WDR73	1.84921	0.203284	0.237207	0.812972	0.968648	-5.69821	FALSE	84942	WD repeat domain 73 [Source:HGNC Symbol;Acc:HGNC:25928]	protein_coding	48.66
PVALB	SCZ	ENSG00000177084	POLE	3.52173	-0.229095	-0.396426	0.692619	0.941403	-5.96886	FALSE	5426	DNA polymerase epsilon, catalytic subunit [Source:HGNC Symbol;Acc:HGNC:9177]	protein_coding	50.85
PVALB	SCZ	ENSG00000177096	PHETA2	-3.68469	-1.80367	-1.60904	0.110696	0.653409	-4.3766	FALSE	150368	PH domain containing endocytic trafficking adaptor 2 [Source:HGNC Symbol;Acc:HGNC:27161]	protein_coding	55.87
PVALB	SCZ	ENSG00000177098	SCN4B	2.46905	-1.87321	-2.17641	0.031831	0.496454	-3.62651	FALSE	6330	sodium voltage-gated channel beta subunit 4 [Source:HGNC Symbol;Acc:HGNC:10592]	protein_coding	52.64
PVALB	SCZ	ENSG00000177103	DSCAML1	9.72745	0.129816	1.69922	0.093778	0.632665	-7.93943	FALSE	57453	DS cell adhesion molecule like 1 [Source:HGNC Symbol;Acc:HGNC:14656]	protein_coding	50.07
PVALB	SCZ	ENSG00000177105	RHOG	-0.179655	-0.752628	-0.724723	0.47028	0.877471	-5.25163	FALSE	391	ras homolog family member G [Source:HGNC Symbol;Acc:HGNC:672]	protein_coding	51.19
PVALB	SCZ	ENSG00000177106	EPS8L2	0.0400712	-2.68273	-2.17719	0.0317704	0.496454	-3.54652	FALSE	64787	EPS8 like 2 [Source:HGNC Symbol;Acc:HGNC:21296]	protein_coding	59.66
PVALB	SCZ	ENSG00000177108	ZDHHC22	5.95119	0.111872	0.607579	0.544816	0.903728	-6.72931	FALSE	283576	zinc finger DHHC-type palmitoyltransferase 22 [Source:HGNC Symbol;Acc:HGNC:20106]	protein_coding	54.74
PVALB	SCZ	ENSG00000177112	IRAG1-AS1	-1.56213	-0.165795	-0.141957	0.887394	0.982887	-5.43206	FALSE	100129827	IRAG1 antisense RNA 1 [Source:HGNC Symbol;Acc:HGNC:43434]	lncRNA	42.37
PVALB	SCZ	ENSG00000177119	ANO6	5.67775	-0.21584	-0.874586	0.383853	0.838046	-6.43606	FALSE	196527	anoctamin 6 [Source:HGNC Symbol;Acc:HGNC:25240]	protein_coding	39.39
PVALB	SCZ	ENSG00000177125	ZBTB34	3.85856	-0.156569	-0.421594	0.674208	0.936744	-6.13169	FALSE	403341	zinc finger and BTB domain containing 34 [Source:HGNC Symbol;Acc:HGNC:31446]	protein_coding	43.28
PVALB	SCZ	ENSG00000177133	PRDM16-DT	-1.02829	-1.53026	-1.1995	0.23311	0.75645	-4.83236	FALSE	440556	PRDM16 divergent transcript [Source:HGNC Symbol;Acc:HGNC:48664]	lncRNA	62.3
PVALB	SCZ	ENSG00000177138	FAM9B	1.84758	0.127865	0.196519	0.844595	0.974325	-5.94413	FALSE	171483	family with sequence similarity 9 member B [Source:HGNC Symbol;Acc:HGNC:18404]	protein_coding	40.94
PVALB	SCZ	ENSG00000177150	FAM210A	4.67969	-0.101783	-0.30254	0.762856	0.958242	-6.4217	FALSE	125228	family with sequence similarity 210 member A [Source:HGNC Symbol;Acc:HGNC:28346]	protein_coding	40.65
PVALB	SCZ	ENSG00000177156	TALDO1	3.92365	-0.617667	-1.21802	0.226025	0.752525	-5.49944	FALSE	6888	transaldolase 1 [Source:HGNC Symbol;Acc:HGNC:11559]	protein_coding	51.9
PVALB	SCZ	ENSG00000177169	ULK1	6.21939	-0.149237	-0.841244	0.402178	0.846199	-6.71605	FALSE	8408	unc-51 like autophagy activating kinase 1 [Source:HGNC Symbol;Acc:HGNC:12558]	protein_coding	62.4
PVALB	SCZ	ENSG00000177181	RIMKLA	6.15852	0.026779	0.148189	0.882486	0.981877	-6.99084	FALSE	284716	ribosomal modification protein rimK like family member A [Source:HGNC Symbol;Acc:HGNC:28725]	protein_coding	43.65
PVALB	SCZ	ENSG00000177182	CLVS1	6.85327	-0.0169854	-0.127302	0.898952	0.985465	-7.35657	FALSE	157807	clavesin 1 [Source:HGNC Symbol;Acc:HGNC:23139]	protein_coding	39.85
PVALB	SCZ	ENSG00000177189	RPS6KA3	5.48078	-0.341284	-1.55852	0.122204	0.665397	-5.59468	FALSE	6197	ribosomal protein S6 kinase A3 [Source:HGNC Symbol;Acc:HGNC:10432]	protein_coding	37.68
PVALB	SCZ	ENSG00000177191	B3GNT8	-3.58493	-0.111855	-0.100596	0.920069	0.988427	-5.41287	FALSE	374907	UDP-GlcNAc:betaGal beta-1,3-N-acetylglucosaminyltransferase 8 [Source:HGNC Symbol;Acc:HGNC:24139]	protein_coding	64.26
PVALB	SCZ	ENSG00000177192	PUS1	3.14058	-1.58151	-2.62101	0.0101061	0.384453	-2.79934	FALSE	80324	pseudouridine synthase 1 [Source:HGNC Symbol;Acc:HGNC:15508]	protein_coding	51.99
PVALB	SCZ	ENSG00000177200	CHD9	7.774	-0.00657732	-0.066648	0.946992	0.993205	-7.81966	FALSE	80205	chromodomain helicase DNA binding protein 9 [Source:HGNC Symbol;Acc:HGNC:25701]	protein_coding	38.93
PVALB	SCZ	ENSG00000177201	OR2T12	-2.87998	-1.186	-1.15836	0.24942	0.768808	-4.88145	FALSE	127064	olfactory receptor family 2 subfamily T member 12 [Source:HGNC Symbol;Acc:HGNC:19592]	protein_coding	36.92
PVALB	SCZ	ENSG00000177212	OR2T33	-3.48994	0.576323	0.493763	0.622535	0.924362	-5.31296	FALSE	391195	olfactory receptor family 2 subfamily T member 33 [Source:HGNC Symbol;Acc:HGNC:31255]	protein_coding	35.77
PVALB	SCZ	ENSG00000177225	GATD1	4.67387	-0.491431	-1.65388	0.101225	0.641402	-5.16369	FALSE	347862	glutamine amidotransferase class 1 domain containing 1 [Source:HGNC Symbol;Acc:HGNC:26616]	protein_coding	60.25
PVALB	SCZ	ENSG00000177233	OR2M1P	-4.05561	-2.06781	-1.88519	0.062249	0.583061	-3.99935	FALSE	388762	olfactory receptor family 2 subfamily M member 1 pseudogene [Source:HGNC Symbol;Acc:HGNC:8267]	unprocessed_pseudogene	47.74
PVALB	SCZ	ENSG00000177234	LINC01561	-2.12914	-0.373696	-0.295987	0.767841	0.95896	-5.36501	FALSE	404216	long intergenic non-protein coding RNA 1561 [Source:HGNC Symbol;Acc:HGNC:31365]	lncRNA	51.7
PVALB	SCZ	ENSG00000177238	TRIM72	-3.47094	-0.0108326	-0.0099697	0.992065	0.999417	-5.42452	FALSE	493829	tripartite motif containing 72 [Source:HGNC Symbol;Acc:HGNC:32671]	protein_coding	54.91
PVALB	SCZ	ENSG00000177239	MAN1B1	4.293	0.0303884	0.0604294	0.951955	0.993946	-6.41776	FALSE	11253	mannosidase alpha class 1B member 1 [Source:HGNC Symbol;Acc:HGNC:6823]	protein_coding	54.92
PVALB	SCZ	ENSG00000177272	KCNA3	2.56629	-1.77036	-2.37655	0.0193401	0.437122	-3.27686	FALSE	3738	potassium voltage-gated channel subfamily A member 3 [Source:HGNC Symbol;Acc:HGNC:6221]	protein_coding	37.02
PVALB	SCZ	ENSG00000177275	OR2AJ1	-3.72225	-2.05405	-1.8679	0.0646449	0.591387	-4.02548	FALSE	127608	olfactory receptor family 2 subfamily AJ member 1 [Source:HGNC Symbol;Acc:HGNC:15001]	protein_coding	35.46
PVALB	SCZ	ENSG00000177283	FZD8	-0.214923	-2.74072	-2.42682	0.0169848	0.42909	-3.09335	FALSE	8325	frizzled class receptor 8 [Source:HGNC Symbol;Acc:HGNC:4046]	protein_coding	64.64
PVALB	SCZ	ENSG00000177294	FBXO39	-3.8281	-0.202124	-0.192032	0.848099	0.974466	-5.41394	FALSE	162517	F-box protein 39 [Source:HGNC Symbol;Acc:HGNC:28565]	protein_coding	42.69
PVALB	SCZ	ENSG00000177301	KCNA2	8.42539	-0.165646	-1.44071	0.154175	0.702005	-7.17092	FALSE	3737	potassium voltage-gated channel subfamily A member 2 [Source:HGNC Symbol;Acc:HGNC:6220]	protein_coding	47.29
PVALB	SCZ	ENSG00000177302	TOP3A	4.82258	0.226125	0.730754	0.466604	0.876785	-6.21831	FALSE	7156	DNA topoisomerase III alpha [Source:HGNC Symbol;Acc:HGNC:11992]	protein_coding	48.23
PVALB	SCZ	ENSG00000177303	CASKIN2	2.36899	-1.05697	-1.16804	0.245512	0.765389	-5.08816	FALSE	57513	CASK interacting protein 2 [Source:HGNC Symbol;Acc:HGNC:18200]	protein_coding	61.14
PVALB	SCZ	ENSG00000177311	ZBTB38	7.1991	-0.0221005	-0.184779	0.853769	0.976047	-7.4915	FALSE	253461	zinc finger and BTB domain containing 38 [Source:HGNC Symbol;Acc:HGNC:26636]	protein_coding	42.29
PVALB	SCZ	ENSG00000177324	BEND2	-1.17251	0.617441	0.603273	0.547666	0.904088	-5.31412	FALSE	139105	BEN domain containing 2 [Source:HGNC Symbol;Acc:HGNC:28509]	protein_coding	40.11
PVALB	SCZ	ENSG00000177335	LINC02904	2.92876	-1.00819	-1.4225	0.157931	0.703856	-4.88606	FALSE	286122	long intergenic non-protein coding RNA 2904 [Source:HGNC Symbol;Acc:HGNC:26731]	lncRNA	50.99
PVALB	SCZ	ENSG00000177337	DLGAP1-AS1	1.33472	-0.360636	-0.389039	0.698058	0.9421	-5.53445	FALSE		DLGAP1 antisense RNA 1 [Source:HGNC Symbol;Acc:HGNC:31676]	lncRNA	48.21
PVALB	SCZ	ENSG00000177338	LINC00469	-0.532574	1.18663	1.17444	0.242953	0.762943	-4.95735	FALSE		long intergenic non-protein coding RNA 469 [Source:HGNC Symbol;Acc:HGNC:26863]	lncRNA	48.89
PVALB	SCZ	ENSG00000177350	RPL13AP3	-3.93282	0.132688	0.109106	0.913332	0.987075	-5.41669	FALSE	645683	ribosomal protein L13a pseudogene 3 [Source:HGNC Symbol;Acc:HGNC:23539]	transcribed_processed_pseudogene	48.41
PVALB	SCZ	ENSG00000177352	CCDC71	0.349345	-0.226049	-0.221239	0.825349	0.970613	-5.5386	FALSE	64925	coiled-coil domain containing 71 [Source:HGNC Symbol;Acc:HGNC:25760]	protein_coding	56.33
PVALB	SCZ	ENSG00000177354	C10orf71	-3.34716	0.28834	0.271195	0.786789	0.962947	-5.40021	FALSE	118461	chromosome 10 open reading frame 71 [Source:HGNC Symbol;Acc:HGNC:26973]	protein_coding	49.97
PVALB	SCZ	ENSG00000177359		-0.209133	-1.35874	-1.5405	0.126534	0.674712	-4.53438	FALSE		ovostatin 2	transcribed_unprocessed_pseudogene	38.49
PVALB	SCZ	ENSG00000177369		-0.644089	0.823653	0.79168	0.430383	0.860862	-5.24139	FALSE	124871	uncharacterized FLJ40194 [Source:NCBI gene (formerly Entrezgene);Acc:124871]	lncRNA	46.39
PVALB	SCZ	ENSG00000177370	TIMM22	3.21766	-0.582301	-1.00841	0.315644	0.80512	-5.52802	FALSE	29928	translocase of inner mitochondrial membrane 22 [Source:HGNC Symbol;Acc:HGNC:17317]	protein_coding	48.66
PVALB	SCZ	ENSG00000177374	HIC1	-0.92249	0.6715	0.53304	0.595164	0.91627	-5.29405	FALSE	3090	HIC ZBTB transcriptional repressor 1 [Source:HGNC Symbol;Acc:HGNC:4909]	protein_coding	65.48
PVALB	SCZ	ENSG00000177380	PPFIA3	6.62358	0.0311454	0.213886	0.831063	0.971645	-7.22272	FALSE	8541	PTPRF interacting protein alpha 3 [Source:HGNC Symbol;Acc:HGNC:9247]	protein_coding	55.14
PVALB	SCZ	ENSG00000177383	MAGEF1	4.05467	-0.378657	-0.971787	0.333454	0.814184	-5.74917	FALSE	64110	MAGE family member F1 [Source:HGNC Symbol;Acc:HGNC:29639]	protein_coding	53.85
PVALB	SCZ	ENSG00000177398	UMODL1	0.0456083	0.365788	0.330922	0.741381	0.953085	-5.48178	FALSE	89766	uromodulin like 1 [Source:HGNC Symbol;Acc:HGNC:12560]	protein_coding	52.21
PVALB	SCZ	ENSG00000177406	NINJ2-AS1	-2.28245	-0.0740614	-0.0617433	0.950888	0.99355	-5.41121	FALSE	100049716	NINJ2 antisense RNA 1 [Source:HGNC Symbol;Acc:HGNC:40405]	lncRNA	46.32
PVALB	SCZ	ENSG00000177409	SAMD9L	-3.39868	-0.816802	-0.803625	0.423481	0.856592	-5.15761	FALSE	219285	sterile alpha motif domain containing 9 like [Source:HGNC Symbol;Acc:HGNC:1349]	protein_coding	39.59
PVALB	SCZ	ENSG00000177410	ZFAS1	3.46988	0.222636	0.507568	0.612851	0.921765	-5.95717	FALSE	441951	ZNFX1 antisense RNA 1 [Source:HGNC Symbol;Acc:HGNC:33101]	lncRNA	45.68
PVALB	SCZ	ENSG00000177414	UBE2U	-0.836439	-1.7176	-1.79029	0.076373	0.615445	-4.1738	FALSE	148581	ubiquitin conjugating enzyme E2 U [Source:HGNC Symbol;Acc:HGNC:28559]	protein_coding	37.77
PVALB	SCZ	ENSG00000177425	PAWR	3.84079	-0.380484	-0.8316	0.407576	0.84963	-5.77329	FALSE	5074	pro-apoptotic WT1 regulator [Source:HGNC Symbol;Acc:HGNC:8614]	protein_coding	36.81
PVALB	SCZ	ENSG00000177426	TGIF1	-1.81311	-0.158271	-0.153608	0.878222	0.981115	-5.46445	FALSE	7050	TGFB induced factor homeobox 1 [Source:HGNC Symbol;Acc:HGNC:11776]	protein_coding	43.85
PVALB	SCZ	ENSG00000177427	MIEF2	1.37937	-0.645017	-0.700719	0.485073	0.883602	-5.4078	FALSE	125170	mitochondrial elongation factor 2 [Source:HGNC Symbol;Acc:HGNC:17920]	protein_coding	59.39
PVALB	SCZ	ENSG00000177432	NAP1L5	5.78803	-0.476447	-2.25136	0.0265058	0.471736	-4.37707	FALSE	266812	nucleosome assembly protein 1 like 5 [Source:HGNC Symbol;Acc:HGNC:19968]	protein_coding	42.88
PVALB	SCZ	ENSG00000177453	NIM1K	5.54508	0.289676	1.32949	0.186651	0.730748	-6.00627	FALSE	167359	NIM1 serine/threonine protein kinase [Source:HGNC Symbol;Acc:HGNC:28646]	protein_coding	42.72
PVALB	SCZ	ENSG00000177459	ERICH5	0.071309	-0.95753	-0.894145	0.373348	0.832775	-5.15889	FALSE	203111	glutamate rich 5 [Source:HGNC Symbol;Acc:HGNC:26823]	protein_coding	42.49
PVALB	SCZ	ENSG00000177463	NR2C2	6.56163	0.19191	1.15904	0.249144	0.768438	-6.5183	FALSE	7182	nuclear receptor subfamily 2 group C member 2 [Source:HGNC Symbol;Acc:HGNC:7972]	protein_coding	42.09
PVALB	SCZ	ENSG00000177465	ACOT4	-3.59262	1.1603	1.04262	0.299588	0.7957	-4.97634	FALSE	122970	acyl-CoA thioesterase 4 [Source:HGNC Symbol;Acc:HGNC:19748]	protein_coding	48.25
PVALB	SCZ	ENSG00000177469	CAVIN1	-2.01665	-0.00329291	-0.00283073	0.997747	0.999918	-5.42599	FALSE	284119	caveolae associated protein 1 [Source:HGNC Symbol;Acc:HGNC:9688]	protein_coding	52.49
PVALB	SCZ	ENSG00000177479	ARIH2	6.10492	-0.12104	-0.640233	0.523456	0.897604	-6.76909	FALSE	10425	ariadne RBR E3 ubiquitin protein ligase 2 [Source:HGNC Symbol;Acc:HGNC:690]	protein_coding	44.51
PVALB	SCZ	ENSG00000177483	RBM44	-1.94792	-0.650927	-0.584594	0.560111	0.905764	-5.29668	FALSE	375316	RNA binding motif protein 44 [Source:HGNC Symbol;Acc:HGNC:24756]	protein_coding	37.39
PVALB	SCZ	ENSG00000177485	ZBTB33	1.95067	-0.184168	-0.269966	0.787732	0.963007	-5.76958	FALSE	10009	zinc finger and BTB domain containing 33 [Source:HGNC Symbol;Acc:HGNC:16682]	protein_coding	39.37
PVALB	SCZ	ENSG00000177511	ST8SIA3	6.31717	-0.550309	-3.1291	0.00228614	0.275238	-2.35694	FALSE	51046	ST8 alpha-N-acetyl-neuraminide alpha-2,8-sialyltransferase 3 [Source:HGNC Symbol;Acc:HGNC:14269]	protein_coding	41.31
PVALB	SCZ	ENSG00000177519	RPRM	-3.59634	1.36694	1.2246	0.223543	0.751515	-4.80924	FALSE	56475	reprimo, TP53 dependent G2 arrest mediator homolog [Source:HGNC Symbol;Acc:HGNC:24201]	protein_coding	59.23
PVALB	SCZ	ENSG00000177542	SLC25A22	5.05316	-0.28088	-0.983759	0.32756	0.810648	-6.11833	FALSE	79751	solute carrier family 25 member 22 [Source:HGNC Symbol;Acc:HGNC:19954]	protein_coding	65.53
PVALB	SCZ	ENSG00000177548	RABEP2	3.34221	0.282307	0.463963	0.643663	0.928828	-5.8749	FALSE	79874	rabaptin, RAB GTPase binding effector protein 2 [Source:HGNC Symbol;Acc:HGNC:24817]	protein_coding	52.63
PVALB	SCZ	ENSG00000177556	ATOX1	1.44721	-1.00247	-1.15249	0.251811	0.770365	-5.09003	FALSE	475	antioxidant 1 copper chaperone [Source:HGNC Symbol;Acc:HGNC:798]	protein_coding	46.3
PVALB	SCZ	ENSG00000177565	TBL1XR1	7.02567	-0.0451541	-0.313269	0.754716	0.955754	-7.35991	FALSE	79718	TBL1X/Y related 1 [Source:HGNC Symbol;Acc:HGNC:29529]	protein_coding	39.31
PVALB	SCZ	ENSG00000177570	SAMD12	8.31004	-0.0188659	-0.243442	0.808151	0.966674	-8.07168	FALSE	401474	sterile alpha motif domain containing 12 [Source:HGNC Symbol;Acc:HGNC:31750]	protein_coding	39.63
PVALB	SCZ	ENSG00000177575	CD163	-1.75698	0.516464	0.489883	0.625268	0.925121	-5.38139	FALSE	9332	CD163 molecule [Source:HGNC Symbol;Acc:HGNC:1631]	protein_coding	37.42
PVALB	SCZ	ENSG00000177576	C18orf32	0.238172	0.578751	0.621763	0.535484	0.902984	-5.40347	FALSE	497661	chromosome 18 open reading frame 32 [Source:HGNC Symbol;Acc:HGNC:31690]	protein_coding	43.19
PVALB	SCZ	ENSG00000177595	PIDD1	3.47981	-0.014131	-0.0198432	0.984207	0.998278	-5.9676	FALSE	55367	p53-induced death domain protein 1 [Source:HGNC Symbol;Acc:HGNC:16491]	protein_coding	62.59
PVALB	SCZ	ENSG00000177599	ZNF491	-3.00051	0.0147992	0.012751	0.989851	0.999007	-5.41023	FALSE	126069	zinc finger protein 491 [Source:HGNC Symbol;Acc:HGNC:23706]	protein_coding	44.18
PVALB	SCZ	ENSG00000177600	RPLP2	4.73894	-0.20173	-0.568907	0.570669	0.908489	-6.26764	FALSE	6181	ribosomal protein lateral stalk subunit P2 [Source:HGNC Symbol;Acc:HGNC:10377]	protein_coding	56.1
PVALB	SCZ	ENSG00000177606	JUN	4.99995	0.367377	1.17397	0.24314	0.763131	-5.93408	FALSE	3725	Jun proto-oncogene, AP-1 transcription factor subunit [Source:HGNC Symbol;Acc:HGNC:6204]	protein_coding	47.04
PVALB	SCZ	ENSG00000177613	CSTF2T	4.1065	-0.482854	-1.02816	0.306307	0.798877	-5.74885	FALSE	23283	cleavage stimulation factor subunit 2 tau variant [Source:HGNC Symbol;Acc:HGNC:17086]	protein_coding	43.36
PVALB	SCZ	ENSG00000177614	PGBD5	7.6295	-0.128695	-1.33624	0.184442	0.728573	-6.83051	FALSE	79605	piggyBac transposable element derived 5 [Source:HGNC Symbol;Acc:HGNC:19405]	protein_coding	48.33
PVALB	SCZ	ENSG00000177628	GBA	2.77261	-0.0465233	-0.0760228	0.93955	0.992247	-5.94802	FALSE	2629	glucosylceramidase beta [Source:HGNC Symbol;Acc:HGNC:4177]	protein_coding	51.52
PVALB	SCZ	ENSG00000177640	CASC2	5.23527	-0.301387	-1.15693	0.250003	0.769417	-6.03191	FALSE	255082	cancer susceptibility 2 [Source:HGNC Symbol;Acc:HGNC:22933]	lncRNA	38.26
PVALB	SCZ	ENSG00000177646	ACAD9	5.27237	-0.252662	-0.952839	0.342923	0.818209	-6.22746	FALSE	28976	acyl-CoA dehydrogenase family member 9 [Source:HGNC Symbol;Acc:HGNC:21497]	protein_coding	48.09
PVALB	SCZ	ENSG00000177663	IL17RA	1.06372	-0.77768	-0.954025	0.342325	0.817997	-5.27167	FALSE	23765	interleukin 17 receptor A [Source:HGNC Symbol;Acc:HGNC:5985]	protein_coding	50.68
PVALB	SCZ	ENSG00000177666	PNPLA2	2.48342	-0.414664	-0.567337	0.571731	0.908534	-5.69466	FALSE	57104	patatin like phospholipase domain containing 2 [Source:HGNC Symbol;Acc:HGNC:30802]	protein_coding	64.52
PVALB	SCZ	ENSG00000177674	AGTRAP	-2.99041	-2.45836	-2.21935	0.0286765	0.480049	-3.46698	FALSE	57085	angiotensin II receptor associated protein [Source:HGNC Symbol;Acc:HGNC:13539]	protein_coding	54.37
PVALB	SCZ	ENSG00000177675	CD163L1	2.08216	-0.421147	-0.547573	0.585181	0.913395	-5.70656	FALSE	283316	CD163 molecule like 1 [Source:HGNC Symbol;Acc:HGNC:30375]	protein_coding	36.25
PVALB	SCZ	ENSG00000177679	SRRM3	8.11992	0.0697843	0.649723	0.517761	0.895673	-7.79454	FALSE	222183	serine/arginine repetitive matrix 3 [Source:HGNC Symbol;Acc:HGNC:26729]	protein_coding	52.93
PVALB	SCZ	ENSG00000177683	THAP5	2.14649	-2.43366	-2.97635	0.00364268	0.300374	-1.89978	FALSE	168451	THAP domain containing 5 [Source:HGNC Symbol;Acc:HGNC:23188]	protein_coding	39.2
PVALB	SCZ	ENSG00000177688	SUMO4	-3.76847	0.401564	0.371594	0.710966	0.945651	-5.36604	FALSE	387082	small ubiquitin like modifier 4 [Source:HGNC Symbol;Acc:HGNC:21181]	protein_coding	39.13
PVALB	SCZ	ENSG00000177692	DNAJC28	-0.519133	-0.556767	-0.455241	0.649903	0.930865	-5.34839	FALSE	54943	DnaJ heat shock protein family (Hsp40) member C28 [Source:HGNC Symbol;Acc:HGNC:1297]	protein_coding	44.63
PVALB	SCZ	ENSG00000177694	NAALADL2	6.55369	0.278861	1.14595	0.255456	0.77228	-6.58113	FALSE	254827	N-acetylated alpha-linked acidic dipeptidase like 2 [Source:HGNC Symbol;Acc:HGNC:23219]	protein_coding	35.22
PVALB	SCZ	ENSG00000177697	CD151	-1.58831	0.122864	0.0941409	0.925182	0.989265	-5.39519	FALSE	977	CD151 molecule (Raph blood group) [Source:HGNC Symbol;Acc:HGNC:1630]	protein_coding	63.31
PVALB	SCZ	ENSG00000177700	POLR2L	0.471551	-0.476338	-0.479611	0.63253	0.927448	-5.44885	FALSE	5441	RNA polymerase II, I and III subunit L [Source:HGNC Symbol;Acc:HGNC:9199]	protein_coding	61.02
PVALB	SCZ	ENSG00000177706	FAM20C	7.18564	0.368759	2.69316	0.00827503	0.371935	-3.97486	FALSE	56975	FAM20C golgi associated secretory pathway kinase [Source:HGNC Symbol;Acc:HGNC:22140]	protein_coding	60
PVALB	SCZ	ENSG00000177707	NECTIN3	5.80475	-0.0786469	-0.29754	0.766659	0.95896	-6.84074	FALSE	25945	nectin cell adhesion molecule 3 [Source:HGNC Symbol;Acc:HGNC:17664]	protein_coding	36.67
PVALB	SCZ	ENSG00000177728	TMEM94	5.74663	0.206378	0.859443	0.39211	0.842166	-6.52923	FALSE	9772	transmembrane protein 94 [Source:HGNC Symbol;Acc:HGNC:28983]	protein_coding	52
PVALB	SCZ	ENSG00000177731	FLII	5.50315	-0.405506	-1.73738	0.0853366	0.62321	-5.25247	FALSE	2314	FLII actin remodeling protein [Source:HGNC Symbol;Acc:HGNC:3750]	protein_coding	59.44
PVALB	SCZ	ENSG00000177732	SOX12	4.6034	0.0154266	0.0505271	0.959801	0.994948	-6.457	FALSE	6666	SRY-box transcription factor 12 [Source:HGNC Symbol;Acc:HGNC:11198]	protein_coding	62.19
PVALB	SCZ	ENSG00000177733	HNRNPA0	4.64817	-0.345153	-0.898946	0.370797	0.831443	-6.05954	FALSE	10949	heterogeneous nuclear ribonucleoprotein A0 [Source:HGNC Symbol;Acc:HGNC:5030]	protein_coding	41.02
PVALB	SCZ	ENSG00000177738	ANXA2R-OT1	1.07718	-1.23034	-1.3319	0.185861	0.73047	-4.83979	FALSE	648987	ANXA2R overlapping transcript [Source:HGNC Symbol;Acc:HGNC:48996]	lncRNA	43.36
PVALB	SCZ	ENSG00000177752	YIPF7	1.71225	-1.19024	-1.51784	0.132146	0.676995	-4.66128	FALSE	285525	Yip1 domain family member 7 [Source:HGNC Symbol;Acc:HGNC:26825]	protein_coding	36.7
PVALB	SCZ	ENSG00000177757	FAM87B	-3.61441	-2.1468	-1.84334	0.0681809	0.598774	-4.05932	FALSE	400728	family with sequence similarity 87 member B [Source:HGNC Symbol;Acc:HGNC:32236]	lncRNA	48.52
PVALB	SCZ	ENSG00000177788	RAB4A-AS1	0.861621	-0.921531	-0.933296	0.35287	0.822036	-5.2049	FALSE	105373159	RAB4A antisense RNA 1 [Source:HGNC Symbol;Acc:HGNC:55934]	lncRNA	45.03
PVALB	SCZ	ENSG00000177807	KCNJ10	1.95993	-1.24196	-1.63465	0.105203	0.64311	-4.52011	FALSE	3766	potassium inwardly rectifying channel subfamily J member 10 [Source:HGNC Symbol;Acc:HGNC:6256]	protein_coding	44.37
PVALB	SCZ	ENSG00000177822	TENM3-AS1	6.17687	-0.17766	-0.89588	0.372425	0.832379	-6.62982	FALSE		TENM3 antisense RNA 1 [Source:HGNC Symbol;Acc:HGNC:28076]	lncRNA	39.36
PVALB	SCZ	ENSG00000177830	CHID1	5.08858	0.159945	0.604166	0.547074	0.904088	-6.41599	FALSE	66005	chitinase domain containing 1 [Source:HGNC Symbol;Acc:HGNC:28474]	protein_coding	59.36
PVALB	SCZ	ENSG00000177839	PCDHB9	-0.183549	-0.361492	-0.274052	0.784599	0.962367	-5.39847	FALSE	56127	protocadherin beta 9 [Source:HGNC Symbol;Acc:HGNC:8694]	protein_coding	46.34
PVALB	SCZ	ENSG00000177842	ZNF620	0.486658	-0.994967	-0.905979	0.367081	0.829192	-5.15588	FALSE	253639	zinc finger protein 620 [Source:HGNC Symbol;Acc:HGNC:28742]	protein_coding	44.27
PVALB	SCZ	ENSG00000177853	ZNF518A	5.85777	-0.174743	-0.914991	0.362353	0.826475	-6.4617	FALSE	9849	zinc finger protein 518A [Source:HGNC Symbol;Acc:HGNC:29009]	protein_coding	38.02
PVALB	SCZ	ENSG00000177854	TMEM187	-0.616555	-0.0706771	-0.0623769	0.950385	0.993504	-5.48277	FALSE	8269	transmembrane protein 187 [Source:HGNC Symbol;Acc:HGNC:13705]	protein_coding	51.62
PVALB	SCZ	ENSG00000177868	SVBP	0.921573	-0.561176	-0.489572	0.625487	0.925121	-5.42913	FALSE	374969	small vasohibin binding protein [Source:HGNC Symbol;Acc:HGNC:29204]	protein_coding	41.93
PVALB	SCZ	ENSG00000177873	ZNF619	-1.24205	-2.53659	-2.02409	0.0455736	0.545723	-3.79229	FALSE	285267	zinc finger protein 619 [Source:HGNC Symbol;Acc:HGNC:26910]	protein_coding	44.89
PVALB	SCZ	ENSG00000177875	CCDC184	5.17564	-0.173262	-0.629677	0.530313	0.900624	-6.44239	FALSE	387856	coiled-coil domain containing 184 [Source:HGNC Symbol;Acc:HGNC:33749]	protein_coding	60.18
PVALB	SCZ	ENSG00000177879	AP3S1	4.81158	0.135606	0.497671	0.619787	0.923924	-6.39218	FALSE	1176	adaptor related protein complex 3 subunit sigma 1 [Source:HGNC Symbol;Acc:HGNC:2013]	protein_coding	36.59
PVALB	SCZ	ENSG00000177885	GRB2	5.75159	-0.324175	-1.52366	0.130687	0.676995	-5.68772	FALSE	2885	growth factor receptor bound protein 2 [Source:HGNC Symbol;Acc:HGNC:4566]	protein_coding	44.22
PVALB	SCZ	ENSG00000177888	ZBTB41	4.67521	-0.74189	-2.39145	0.0186134	0.436154	-3.71668	FALSE	360023	zinc finger and BTB domain containing 41 [Source:HGNC Symbol;Acc:HGNC:24819]	protein_coding	33.74
PVALB	SCZ	ENSG00000177889	UBE2N	5.25109	-0.359382	-1.49938	0.136861	0.679828	-5.6101	FALSE	7334	ubiquitin conjugating enzyme E2 N [Source:HGNC Symbol;Acc:HGNC:12492]	protein_coding	39.8
PVALB	SCZ	ENSG00000177917	ARL6IP6	2.92912	-0.0320007	-0.0500535	0.960178	0.994948	-5.9302	FALSE	151188	ADP ribosylation factor like GTPase 6 interacting protein 6 [Source:HGNC Symbol;Acc:HGNC:24048]	protein_coding	37.13
PVALB	SCZ	ENSG00000177932	ZNF354C	-0.520602	-2.05088	-1.79064	0.0763157	0.615445	-4.15442	FALSE	30832	zinc finger protein 354C [Source:HGNC Symbol;Acc:HGNC:16736]	protein_coding	42.49
PVALB	SCZ	ENSG00000177943	MAMDC4	2.82111	0.158244	0.189743	0.849892	0.97505	-5.84385	FALSE	158056	MAM domain containing 4 [Source:HGNC Symbol;Acc:HGNC:24083]	protein_coding	66.28
PVALB	SCZ	ENSG00000177946	CENPBD1P	0.746951	-1.8664	-1.61063	0.110349	0.653123	-4.43475	FALSE	92806	CENPB DNA-binding domain containing 1, pseudogene [Source:HGNC Symbol;Acc:HGNC:28272]	transcribed_unitary_pseudogene	52.11
PVALB	SCZ	ENSG00000177947	ODF3	-3.83557	0.0236023	0.0212969	0.98305	0.998116	-5.42602	FALSE	113746	outer dense fiber of sperm tails 3 [Source:HGNC Symbol;Acc:HGNC:19905]	protein_coding	60.18
PVALB	SCZ	ENSG00000177951	BET1L	3.24032	-0.165999	-0.293132	0.770016	0.95896	-5.99972	FALSE	51272	Bet1 golgi vesicular membrane trafficking protein like [Source:HGNC Symbol;Acc:HGNC:19348]	protein_coding	48.35
PVALB	SCZ	ENSG00000177954	RPS27	2.20434	-1.39388	-1.77609	0.0786987	0.619148	-4.27831	FALSE	6232	ribosomal protein S27 [Source:HGNC Symbol;Acc:HGNC:10416]	protein_coding	45.91
PVALB	SCZ	ENSG00000177963	RIC8A	4.13365	-0.536042	-1.42323	0.157719	0.703408	-5.31246	FALSE	60626	RIC8 guanine nucleotide exchange factor A [Source:HGNC Symbol;Acc:HGNC:29550]	protein_coding	57.3
PVALB	SCZ	ENSG00000177971	IMP3	-1.77515	-2.90873	-2.33072	0.021735	0.451716	-3.27174	FALSE	55272	IMP U3 small nucleolar ribonucleoprotein 3 [Source:HGNC Symbol;Acc:HGNC:14497]	protein_coding	52.2
PVALB	SCZ	ENSG00000177981	ASB8	3.66168	-0.272112	-0.568205	0.571144	0.908508	-6.03774	FALSE	140461	ankyrin repeat and SOCS box containing 8 [Source:HGNC Symbol;Acc:HGNC:17183]	protein_coding	42.11
PVALB	SCZ	ENSG00000177989	ODF3B	-3.77584	0.602035	0.520236	0.604026	0.918634	-5.31118	FALSE	440836	outer dense fiber of sperm tails 3B [Source:HGNC Symbol;Acc:HGNC:34388]	protein_coding	71.29
PVALB	SCZ	ENSG00000177990	DPY19L2	5.86375	-0.0948247	-0.477212	0.634232	0.927448	-6.80794	FALSE	283417	dpy-19 like 2 [Source:HGNC Symbol;Acc:HGNC:19414]	protein_coding	36.31
PVALB	SCZ	ENSG00000177994	C2orf73	1.65392	-0.29676	-0.340411	0.734247	0.951111	-5.62165	FALSE	129852	chromosome 2 open reading frame 73 [Source:HGNC Symbol;Acc:HGNC:26861]	protein_coding	38.88
PVALB	SCZ	ENSG00000178021	TSPYL6	0.0551128	-0.0538046	-0.0451195	0.9641	0.99545	-5.46495	FALSE	388951	TSPY like 6 [Source:HGNC Symbol;Acc:HGNC:14521]	protein_coding	48.79
PVALB	SCZ	ENSG00000178026	LRRC75B	-0.222303	-1.02677	-0.857321	0.393276	0.842409	-5.16947	FALSE	388886	leucine rich repeat containing 75B [Source:HGNC Symbol;Acc:HGNC:33155]	protein_coding	60.52
PVALB	SCZ	ENSG00000178028	DMAP1	4.78406	-0.00886604	-0.0277142	0.977944	0.997004	-6.48597	FALSE	55929	DNA methyltransferase 1 associated protein 1 [Source:HGNC Symbol;Acc:HGNC:18291]	protein_coding	52.33
PVALB	SCZ	ENSG00000178031	ADAMTSL1	5.69963	-0.122637	-0.340502	0.734487	0.951198	-6.88101	FALSE	92949	ADAMTS like 1 [Source:HGNC Symbol;Acc:HGNC:14632]	protein_coding	38.59
PVALB	SCZ	ENSG00000178035	IMPDH2	4.24846	-0.384138	-0.940726	0.349066	0.82079	-5.79227	FALSE	3615	inosine monophosphate dehydrogenase 2 [Source:HGNC Symbol;Acc:HGNC:6053]	protein_coding	53.39
PVALB	SCZ	ENSG00000178038	ALS2CL	-0.438324	1.21563	1.0429	0.29946	0.7957	-5.00796	FALSE	259173	ALS2 C-terminal like [Source:HGNC Symbol;Acc:HGNC:20605]	protein_coding	57.94
PVALB	SCZ	ENSG00000178053	MLF1	3.0457	0.395405	0.685898	0.494333	0.886412	-5.76677	FALSE	4291	myeloid leukemia factor 1 [Source:HGNC Symbol;Acc:HGNC:7125]	protein_coding	37.51
PVALB	SCZ	ENSG00000178057	NDUFAF3	0.219845	-2.05839	-1.92279	0.0572942	0.571143	-3.97185	FALSE	25915	NADH:ubiquinone oxidoreductase complex assembly factor 3 [Source:HGNC Symbol;Acc:HGNC:29918]	protein_coding	64.14
PVALB	SCZ	ENSG00000178074	C2orf69	2.07491	-2.7357	-3.73702	0.000307245	0.155123	0.162478	TRUE	205327	chromosome 2 open reading frame 69 [Source:HGNC Symbol;Acc:HGNC:26799]	protein_coding	37.98
PVALB	SCZ	ENSG00000178075	GRAMD1C	1.69448	0.85934	1.03737	0.302013	0.796485	-5.21978	FALSE	54762	GRAM domain containing 1C [Source:HGNC Symbol;Acc:HGNC:25252]	protein_coding	39.58
PVALB	SCZ	ENSG00000178078	STAP2	-0.0435363	0.1194	0.101545	0.919317	0.988299	-5.44554	FALSE	55620	signal transducing adaptor family member 2 [Source:HGNC Symbol;Acc:HGNC:30430]	protein_coding	54.12
PVALB	SCZ	ENSG00000178081	ULK4P3	-3.67319	-1.1005	-1.05354	0.29458	0.792876	-4.97564	FALSE	89837	ULK4 pseudogene 3 [Source:HGNC Symbol;Acc:HGNC:15777]	transcribed_unprocessed_pseudogene	38.67
PVALB	SCZ	ENSG00000178096	BOLA1	-0.650106	-2.10477	-1.94745	0.0542289	0.56549	-3.94223	FALSE	51027	bolA family member 1 [Source:HGNC Symbol;Acc:HGNC:24263]	protein_coding	45.46
PVALB	SCZ	ENSG00000178104	PDE4DIP	7.88939	0.00087486	0.00923074	0.992653	0.999417	-7.86213	FALSE	9659	phosphodiesterase 4D interacting protein [Source:HGNC Symbol;Acc:HGNC:15580]	protein_coding	41
PVALB	SCZ	ENSG00000178104	PDE4DIP	7.88939	0.00087486	0.00923074	0.992653	0.999417	-7.86213	FALSE	124904395	phosphodiesterase 4D interacting protein [Source:HGNC Symbol;Acc:HGNC:15580]	protein_coding	41
PVALB	SCZ	ENSG00000178105	DDX10	6.36587	0.0579957	0.385786	0.700458	0.943053	-7.03816	FALSE	1662	DEAD-box helicase 10 [Source:HGNC Symbol;Acc:HGNC:2735]	protein_coding	37.41
PVALB	SCZ	ENSG00000178125	PPP1R42	0.106238	-0.504515	-0.528609	0.598224	0.91757	-5.4812	FALSE	286187	protein phosphatase 1 regulatory subunit 42 [Source:HGNC Symbol;Acc:HGNC:33732]	protein_coding	39.58
PVALB	SCZ	ENSG00000178127	NDUFV2	-0.207772	0.12348	0.118905	0.905584	0.985937	-5.45678	FALSE	4729	NADH:ubiquinone oxidoreductase core subunit V2 [Source:HGNC Symbol;Acc:HGNC:7717]	protein_coding	37.35
PVALB	SCZ	ENSG00000178149	DALRD3	0.574685	-1.61029	-1.45625	0.148392	0.69757	-4.63807	FALSE	55152	DALR anticodon binding domain containing 3 [Source:HGNC Symbol;Acc:HGNC:25536]	protein_coding	60.06
PVALB	SCZ	ENSG00000178150	ZNF114	-3.1975	0.502982	0.49209	0.623713	0.924936	-5.33481	FALSE	163071	zinc finger protein 114 [Source:HGNC Symbol;Acc:HGNC:12894]	protein_coding	49.13
PVALB	SCZ	ENSG00000178162	FAR2P2	-1.36762	-1.14259	-0.958915	0.339868	0.8175	-5.03777	FALSE		fatty acyl-CoA reductase 2 pseudogene 2 [Source:HGNC Symbol;Acc:HGNC:49279]	transcribed_unprocessed_pseudogene	40.86
PVALB	SCZ	ENSG00000178163	ZNF518B	3.7512	0.228531	0.480849	0.631653	0.927383	-6.04375	FALSE	85460	zinc finger protein 518B [Source:HGNC Symbol;Acc:HGNC:29365]	protein_coding	42.21
PVALB	SCZ	ENSG00000178171	AMER3	5.02704	-0.117939	-0.432607	0.666213	0.934574	-6.51445	FALSE	205147	APC membrane recruitment protein 3 [Source:HGNC Symbol;Acc:HGNC:26771]	protein_coding	55.49
PVALB	SCZ	ENSG00000178175	ZNF366	-0.444873	0.775977	0.835703	0.405274	0.847867	-5.25719	FALSE	167465	zinc finger protein 366 [Source:HGNC Symbol;Acc:HGNC:18316]	protein_coding	42.35
PVALB	SCZ	ENSG00000178177	LCORL	5.84411	0.150878	0.747399	0.456541	0.87328	-6.64487	FALSE	254251	ligand dependent nuclear receptor corepressor like [Source:HGNC Symbol;Acc:HGNC:30776]	protein_coding	36.02
PVALB	SCZ	ENSG00000178184	PARD6G	3.83951	1.17621	2.5052	0.0138197	0.408726	-3.23106	FALSE	84552	par-6 family cell polarity regulator gamma [Source:HGNC Symbol;Acc:HGNC:16076]	protein_coding	47.49
PVALB	SCZ	ENSG00000178187	ZNF454	1.75644	-1.17633	-1.60231	0.112178	0.653789	-4.60434	FALSE	285676	zinc finger protein 454 [Source:HGNC Symbol;Acc:HGNC:21200]	protein_coding	43.36
PVALB	SCZ	ENSG00000178188	SH2B1	6.16357	-0.208885	-1.12932	0.261411	0.776449	-6.37338	FALSE	25970	SH2B adaptor protein 1 [Source:HGNC Symbol;Acc:HGNC:30417]	protein_coding	51.11
PVALB	SCZ	ENSG00000178199	ZC3H12D	-0.924789	-1.16153	-1.16287	0.247594	0.766953	-4.92591	FALSE	340152	zinc finger CCCH-type containing 12D [Source:HGNC Symbol;Acc:HGNC:21175]	protein_coding	50.14
PVALB	SCZ	ENSG00000178201	VN1R1	-1.00557	-0.0746443	-0.0643872	0.948788	0.993205	-5.41377	FALSE	57191	vomeronasal 1 receptor 1 [Source:HGNC Symbol;Acc:HGNC:13548]	protein_coding	41.73
PVALB	SCZ	ENSG00000178202	POGLUT3	-2.023	-0.755306	-0.675138	0.501115	0.888477	-5.24219	FALSE	143888	protein O-glucosyltransferase 3 [Source:HGNC Symbol;Acc:HGNC:28496]	protein_coding	41.14
PVALB	SCZ	ENSG00000178209	PLEC	8.9266	0.234968	1.78027	0.0794305	0.619834	-7.04493	FALSE	5339	plectin [Source:HGNC Symbol;Acc:HGNC:9069]	protein_coding	63.62
PVALB	SCZ	ENSG00000178217	SH2D4B	1.97864	-0.588076	-0.813706	0.417708	0.853957	-5.4715	FALSE	387694	SH2 domain containing 4B [Source:HGNC Symbol;Acc:HGNC:31440]	protein_coding	45
PVALB	SCZ	ENSG00000178222	RNF212	1.00541	-0.733835	-0.833599	0.406454	0.848751	-5.37934	FALSE	285498	ring finger protein 212 [Source:HGNC Symbol;Acc:HGNC:27729]	protein_coding	49.44
PVALB	SCZ	ENSG00000178226	PRSS36	-3.58075	-0.89759	-0.852752	0.395794	0.843392	-5.13107	FALSE	146547	serine protease 36 [Source:HGNC Symbol;Acc:HGNC:26906]	protein_coding	57.62
PVALB	SCZ	ENSG00000178229	ZNF543	3.71898	-0.67196	-1.32888	0.186852	0.730748	-5.20045	FALSE	125919	zinc finger protein 543 [Source:HGNC Symbol;Acc:HGNC:25281]	protein_coding	47.4
PVALB	SCZ	ENSG00000178233	TMEM151B	6.91599	0.213726	1.66578	0.0988231	0.637632	-6.00312	FALSE	441151	transmembrane protein 151B [Source:HGNC Symbol;Acc:HGNC:21315]	protein_coding	54.71
PVALB	SCZ	ENSG00000178234	GALNT11	7.40332	-0.21287	-1.90041	0.0602016	0.578299	-5.81685	FALSE	63917	polypeptide N-acetylgalactosaminyltransferase 11 [Source:HGNC Symbol;Acc:HGNC:19875]	protein_coding	41.23
PVALB	SCZ	ENSG00000178235	SLITRK1	4.07283	-0.642537	-1.45208	0.149547	0.699035	-5.24692	FALSE	114798	SLIT and NTRK like family member 1 [Source:HGNC Symbol;Acc:HGNC:20297]	protein_coding	47.44
PVALB	SCZ	ENSG00000178248	FAM230I	-3.32123	-1.3088	-1.24354	0.216517	0.74779	-4.80502	FALSE	388882	family with sequence similarity 230 member I [Source:HGNC Symbol;Acc:HGNC:52446]	lncRNA	41.16
PVALB	SCZ	ENSG00000178252	WDR6	4.81065	0.193384	0.617559	0.538242	0.903106	-6.35203	FALSE	11180	WD repeat domain 6 [Source:HGNC Symbol;Acc:HGNC:12758]	protein_coding	56.28
PVALB	SCZ	ENSG00000178295	GEN1	0.527853	-0.757949	-0.692111	0.490439	0.885397	-5.28844	FALSE	348654	GEN1 Holliday junction 5' flap endonuclease [Source:HGNC Symbol;Acc:HGNC:26881]	protein_coding	35.88
PVALB	SCZ	ENSG00000178297	TMPRSS9	2.29366	0.269588	0.384958	0.701069	0.943094	-5.76779	FALSE	360200	transmembrane serine protease 9 [Source:HGNC Symbol;Acc:HGNC:30079]	protein_coding	52.45
PVALB	SCZ	ENSG00000178301	AQP11	-1.76295	-1.76054	-1.45496	0.148749	0.69757	-4.56265	FALSE	282679	aquaporin 11 [Source:HGNC Symbol;Acc:HGNC:19940]	protein_coding	42.04
PVALB	SCZ	ENSG00000178307	TMEM11	2.21235	-0.133018	-0.177857	0.859188	0.976929	-5.75448	FALSE	8834	transmembrane protein 11 [Source:HGNC Symbol;Acc:HGNC:16823]	protein_coding	51.34
PVALB	SCZ	ENSG00000178338	ZNF354B	2.87259	-0.351881	-0.514517	0.608003	0.920176	-5.79769	FALSE	117608	zinc finger protein 354B [Source:HGNC Symbol;Acc:HGNC:17197]	protein_coding	44.33
PVALB	SCZ	ENSG00000178342	KCNG2	2.69124	-0.938497	-1.46567	0.145811	0.69171	-4.91835	FALSE	26251	potassium voltage-gated channel modifier subfamily G member 2 [Source:HGNC Symbol;Acc:HGNC:6249]	protein_coding	51.15
PVALB	SCZ	ENSG00000178381	ZFAND2A	0.174388	-0.288792	-0.272702	0.785634	0.962541	-5.49767	FALSE	90637	zinc finger AN1-type containing 2A [Source:HGNC Symbol;Acc:HGNC:28073]	protein_coding	54.85
PVALB	SCZ	ENSG00000178385	PLEKHM3	6.91605	-0.0817118	-0.566076	0.572584	0.908901	-7.19199	FALSE	389072	pleckstrin homology domain containing M3 [Source:HGNC Symbol;Acc:HGNC:34006]	protein_coding	41.33
PVALB	SCZ	ENSG00000178394	HTR1A	-3.42355	-0.252037	-0.215911	0.829488	0.971645	-5.40059	FALSE	3350	5-hydroxytryptamine receptor 1A [Source:HGNC Symbol;Acc:HGNC:5286]	protein_coding	51.9
PVALB	SCZ	ENSG00000178404	CEP295NL	-0.219399	-1.24323	-1.06121	0.291099	0.792135	-5.02137	FALSE	100653515	CEP295 N-terminal like [Source:HGNC Symbol;Acc:HGNC:44659]	protein_coding	53.83
PVALB	SCZ	ENSG00000178409	BEND3	1.62364	-1.94892	-2.31054	0.0228699	0.45583	-3.34283	FALSE	57673	BEN domain containing 3 [Source:HGNC Symbol;Acc:HGNC:23040]	protein_coding	47.6
PVALB	SCZ	ENSG00000178412	CTDP1-DT	-0.403975	-0.946169	-0.884816	0.378335	0.835612	-5.1442	FALSE	284241	CTDP1 divergent transcript [Source:HGNC Symbol;Acc:HGNC:26370]	lncRNA	44.75
PVALB	SCZ	ENSG00000178425	NT5DC1	5.19679	-0.042901	-0.166376	0.86819	0.978947	-6.66142	FALSE	221294	5'-nucleotidase domain containing 1 [Source:HGNC Symbol;Acc:HGNC:21556]	protein_coding	36.29
PVALB	SCZ	ENSG00000178440	TIMM23B-AGAP6	2.55129	-0.310904	-0.472319	0.637707	0.928358	-5.76126	FALSE		TIMM23B-AGAP6 readthrough (NMD candidate) [Source:HGNC Symbol;Acc:HGNC:45009]	protein_coding	41.38
PVALB	SCZ	ENSG00000178445	GLDC	4.80316	-0.632222	-1.81222	0.0728917	0.608666	-4.85805	FALSE	2731	glycine decarboxylase [Source:HGNC Symbol;Acc:HGNC:4313]	protein_coding	44.29
PVALB	SCZ	ENSG00000178449	COX14	-0.863427	-1.13618	-0.941023	0.348915	0.82079	-5.08348	FALSE	84987	cytochrome c oxidase assembly factor COX14 [Source:HGNC Symbol;Acc:HGNC:28216]	protein_coding	49.31
PVALB	SCZ	ENSG00000178460	MCMDC2	1.42683	0.235879	0.298004	0.766306	0.95896	-5.6475	FALSE	157777	minichromosome maintenance domain containing 2 [Source:HGNC Symbol;Acc:HGNC:26368]	protein_coding	39.72
PVALB	SCZ	ENSG00000178467	P4HTM	5.95095	0.0974032	0.553559	0.581091	0.9124	-6.81516	FALSE	54681	prolyl 4-hydroxylase, transmembrane [Source:HGNC Symbol;Acc:HGNC:28858]	protein_coding	54.54
PVALB	SCZ	ENSG00000178498	DTX3	5.38968	-0.229382	-0.956547	0.341056	0.817778	-6.28079	FALSE	196403	deltex E3 ubiquitin ligase 3 [Source:HGNC Symbol;Acc:HGNC:24457]	protein_coding	55.6
PVALB	SCZ	ENSG00000178502	KLHL11	4.13126	-0.681034	-1.60483	0.11162	0.653789	-4.98413	FALSE	55175	kelch like family member 11 [Source:HGNC Symbol;Acc:HGNC:19008]	protein_coding	44.72
PVALB	SCZ	ENSG00000178522	AMBN	-4.03674	-0.50686	-0.515174	0.607546	0.92006	-5.32366	FALSE	258	ameloblastin [Source:HGNC Symbol;Acc:HGNC:452]	protein_coding	37.28
PVALB	SCZ	ENSG00000178531	CTXN1	3.15652	-1.33796	-2.2564	0.0261775	0.471465	-3.57518	FALSE	404217	cortexin 1 [Source:HGNC Symbol;Acc:HGNC:31108]	protein_coding	74.83
PVALB	SCZ	ENSG00000178537	SLC25A20	0.20757	-0.847171	-0.798014	0.426715	0.858247	-5.23985	FALSE	788	solute carrier family 25 member 20 [Source:HGNC Symbol;Acc:HGNC:1421]	protein_coding	47.34
PVALB	SCZ	ENSG00000178538	CA8	7.12964	0.16919	0.742618	0.460218	0.875292	-7.21069	FALSE	767	carbonic anhydrase 8 [Source:HGNC Symbol;Acc:HGNC:1382]	protein_coding	39.03
PVALB	SCZ	ENSG00000178562	CD28	-2.58196	-2.24706	-2.18134	0.0314538	0.496411	-3.53985	FALSE	940	CD28 molecule [Source:HGNC Symbol;Acc:HGNC:1653]	protein_coding	40
PVALB	SCZ	ENSG00000178567	EPM2AIP1	5.0578	0.118531	0.400558	0.689583	0.940566	-6.5645	FALSE	9852	EPM2A interacting protein 1 [Source:HGNC Symbol;Acc:HGNC:19735]	protein_coding	38.4
PVALB	SCZ	ENSG00000178568	ERBB4	12.4532	0.62464	1.18669	0.239414	0.760364	-11.076	FALSE	2066	erb-b2 receptor tyrosine kinase 4 [Source:HGNC Symbol;Acc:HGNC:3432]	protein_coding	34.69
PVALB	SCZ	ENSG00000178573	MAF	6.1312	-0.127873	-0.707506	0.480865	0.882746	-6.76677	FALSE	4094	MAF bZIP transcription factor [Source:HGNC Symbol;Acc:HGNC:6776]	protein_coding	44.86
PVALB	SCZ	ENSG00000178585	CTNNBIP1	5.27408	0.281524	1.22653	0.22282	0.751329	-5.93786	FALSE	56998	catenin beta interacting protein 1 [Source:HGNC Symbol;Acc:HGNC:16913]	protein_coding	51.39
PVALB	SCZ	ENSG00000178591	DEFB125	-3.88365	2.00385	2.00361	0.0477623	0.547911	-3.82349	FALSE	245938	defensin beta 125 [Source:HGNC Symbol;Acc:HGNC:18105]	protein_coding	37.75
PVALB	SCZ	ENSG00000178597	PSAPL1	-2.8729	-0.919773	-0.738383	0.461976	0.876101	-5.19187	FALSE	768239	prosaposin like 1 [Source:HGNC Symbol;Acc:HGNC:33131]	protein_coding	60.55
PVALB	SCZ	ENSG00000178605	GTPBP6	5.07728	-0.152729	-0.481127	0.631456	0.927383	-6.43321	FALSE	8225	GTP binding protein 6 (putative) [Source:HGNC Symbol;Acc:HGNC:30189]	protein_coding	57.6
PVALB	SCZ	ENSG00000178607	ERN1	1.80571	-0.850941	-0.902678	0.368822	0.830592	-5.27673	FALSE	2081	endoplasmic reticulum to nucleus signaling 1 [Source:HGNC Symbol;Acc:HGNC:3449]	protein_coding	45.09
PVALB	SCZ	ENSG00000178623	GPR35	0.221995	1.16559	1.08503	0.280463	0.786444	-5.02452	FALSE	2859	G protein-coupled receptor 35 [Source:HGNC Symbol;Acc:HGNC:4492]	protein_coding	53.14
PVALB	SCZ	ENSG00000178631	ACTG1P1	-3.96957	0.487404	0.43495	0.664517	0.934299	-5.34644	FALSE		actin gamma 1 pseudogene 1 [Source:HGNC Symbol;Acc:HGNC:146]	processed_pseudogene	54.38
PVALB	SCZ	ENSG00000178636		-3.2419	-1.73016	-1.68508	0.095028	0.632665	-4.28342	FALSE		mitochondrial ribosomal protein L42 (MRPL42) pseudogene	transcribed_processed_pseudogene	38.45
PVALB	SCZ	ENSG00000178645	C10orf53	-2.96164	0.95937	1.03168	0.304661	0.798224	-5.02334	FALSE	282966	chromosome 10 open reading frame 53 [Source:HGNC Symbol;Acc:HGNC:27421]	protein_coding	43.9
PVALB	SCZ	ENSG00000178662	CSRNP3	7.9188	0.0349469	0.372724	0.710127	0.945651	-7.79552	FALSE	80034	cysteine and serine rich nuclear protein 3 [Source:HGNC Symbol;Acc:HGNC:30729]	protein_coding	36.48
PVALB	SCZ	ENSG00000178665	ZNF713	0.121035	-0.8535	-0.726761	0.469036	0.877273	-5.22987	FALSE	349075	zinc finger protein 713 [Source:HGNC Symbol;Acc:HGNC:22043]	protein_coding	43.04
PVALB	SCZ	ENSG00000178685	PARP10	1.07733	-0.357373	-0.373507	0.709546	0.945651	-5.53246	FALSE	84875	poly(ADP-ribose) polymerase family member 10 [Source:HGNC Symbol;Acc:HGNC:25895]	protein_coding	54.62
PVALB	SCZ	ENSG00000178691	SUZ12	4.06031	-0.071605	-0.202723	0.839755	0.973183	-6.32517	FALSE	23512	SUZ12 polycomb repressive complex 2 subunit [Source:HGNC Symbol;Acc:HGNC:17101]	protein_coding	41.01
PVALB	SCZ	ENSG00000178694	NSUN3	4.33256	-0.16967	-0.485849	0.628116	0.926147	-6.19411	FALSE	63899	NOP2/Sun RNA methyltransferase 3 [Source:HGNC Symbol;Acc:HGNC:26208]	protein_coding	38.03
PVALB	SCZ	ENSG00000178695	KCTD12	0.227161	-0.244685	-0.239265	0.81138	0.968148	-5.44483	FALSE	115207	potassium channel tetramerization domain containing 12 [Source:HGNC Symbol;Acc:HGNC:14678]	protein_coding	43.65
PVALB	SCZ	ENSG00000178700	DHFR2	-0.580046	-2.30208	-2.17791	0.0317155	0.496411	-3.54172	FALSE	200895	dihydrofolate reductase 2 [Source:HGNC Symbol;Acc:HGNC:27309]	protein_coding	35.09
PVALB	SCZ	ENSG00000178718	RPP25	4.31131	-0.196913	-0.495592	0.621248	0.924362	-6.28334	FALSE	54913	ribonuclease P and MRP subunit p25 [Source:HGNC Symbol;Acc:HGNC:30361]	protein_coding	61.4
PVALB	SCZ	ENSG00000178719	GRINA	6.57796	-0.29525	-1.66426	0.0991272	0.637957	-5.83641	FALSE	2907	glutamate ionotropic receptor NMDA type subunit associated protein 1 [Source:HGNC Symbol;Acc:HGNC:4589]	protein_coding	66.67
PVALB	SCZ	ENSG00000178722	C5orf64	2.83214	-0.091965	-0.151643	0.879768	0.981392	-5.9177	FALSE	285668	chromosome 5 putative open reading frame 64 [Source:HGNC Symbol;Acc:HGNC:26744]	lncRNA	42.49
PVALB	SCZ	ENSG00000178726	THBD	-2.75655	1.64247	1.30746	0.193994	0.732132	-4.71977	FALSE	7056	thrombomodulin [Source:HGNC Symbol;Acc:HGNC:11784]	protein_coding	54.68
PVALB	SCZ	ENSG00000178741	COX5A	4.77861	-0.194653	-0.55395	0.580825	0.912232	-6.39309	FALSE	9377	cytochrome c oxidase subunit 5A [Source:HGNC Symbol;Acc:HGNC:2267]	protein_coding	44.77
PVALB	SCZ	ENSG00000178752	ERFE	-2.92927	-0.470106	-0.426366	0.670739	0.935596	-5.34869	FALSE	151176	erythroferrone [Source:HGNC Symbol;Acc:HGNC:26727]	protein_coding	61.86
PVALB	SCZ	ENSG00000178761	FAM219B	3.67601	-0.0675422	-0.143084	0.886506	0.982453	-6.13674	FALSE	57184	family with sequence similarity 219 member B [Source:HGNC Symbol;Acc:HGNC:24695]	protein_coding	50.89
PVALB	SCZ	ENSG00000178764	ZHX2	5.29588	0.137723	0.529207	0.597811	0.91757	-6.57958	FALSE	22882	zinc fingers and homeoboxes 2 [Source:HGNC Symbol;Acc:HGNC:18513]	protein_coding	46.3
PVALB	SCZ	ENSG00000178773	CPNE7	3.58639	0.625989	1.16958	0.244894	0.765108	-5.34344	FALSE	27132	copine 7 [Source:HGNC Symbol;Acc:HGNC:2320]	protein_coding	60.33
PVALB	SCZ	ENSG00000178776	C5orf46	-3.58731	0.549429	0.517869	0.60567	0.918995	-5.32435	FALSE	389336	chromosome 5 open reading frame 46 [Source:HGNC Symbol;Acc:HGNC:33768]	protein_coding	37.77
PVALB	SCZ	ENSG00000178795	GDPD4	0.90341	0.89244	0.908309	0.365855	0.82862	-5.28945	FALSE	220032	glycerophosphodiester phosphodiesterase domain containing 4 [Source:HGNC Symbol;Acc:HGNC:24849]	protein_coding	39.6
PVALB	SCZ	ENSG00000178796	RIIAD1	0.645593	-2.11323	-2.22927	0.0279874	0.478101	-3.47353	FALSE	284485	regulatory subunit of type II PKA R-subunit domain containing 1 [Source:HGNC Symbol;Acc:HGNC:26686]	protein_coding	51.01
PVALB	SCZ	ENSG00000178802	MPI	3.95665	-0.320682	-0.688694	0.492579	0.885828	-6.00074	FALSE	4351	mannose phosphate isomerase [Source:HGNC Symbol;Acc:HGNC:7216]	protein_coding	51.86
PVALB	SCZ	ENSG00000178803	ADORA2A-AS1	0.423149	1.33952	1.44794	0.150698	0.700271	-4.70081	FALSE	646023	ADORA2A antisense RNA 1 [Source:HGNC Symbol;Acc:HGNC:37122]	lncRNA	46.81
PVALB	SCZ	ENSG00000178814	OPLAH	-3.27487	-1.12639	-0.948869	0.344929	0.819093	-5.04999	FALSE	26873	5-oxoprolinase, ATP-hydrolysing [Source:HGNC Symbol;Acc:HGNC:8149]	protein_coding	65.95
PVALB	SCZ	ENSG00000178852	EFCAB13	5.54202	0.0774034	0.378854	0.705584	0.944702	-6.71117	FALSE	124989	EF-hand calcium binding domain 13 [Source:HGNC Symbol;Acc:HGNC:26864]	protein_coding	37.82
PVALB	SCZ	ENSG00000178878	APOLD1	1.48935	2.13109	2.61293	0.0103326	0.384453	-2.73173	FALSE	81575	apolipoprotein L domain containing 1 [Source:HGNC Symbol;Acc:HGNC:25268]	protein_coding	42.82
PVALB	SCZ	ENSG00000178882	RFLNA	6.37307	-0.166476	-0.84727	0.398827	0.844787	-6.75776	FALSE	144347	refilin A [Source:HGNC Symbol;Acc:HGNC:27051]	protein_coding	47.18
PVALB	SCZ	ENSG00000178882	RFLNA	6.37307	-0.166476	-0.84727	0.398827	0.844787	-6.75776	FALSE	100533183	refilin A [Source:HGNC Symbol;Acc:HGNC:27051]	protein_coding	47.18
PVALB	SCZ	ENSG00000178896	EXOSC4	-2.33208	-2.07523	-1.79234	0.0760411	0.615445	-4.13465	FALSE	54512	exosome component 4 [Source:HGNC Symbol;Acc:HGNC:18189]	protein_coding	58.67
PVALB	SCZ	ENSG00000178904	DPY19L3	4.86899	-0.468491	-1.56401	0.12091	0.664347	-5.29929	FALSE	147991	dpy-19 like C-mannosyltransferase 3 [Source:HGNC Symbol;Acc:HGNC:27120]	protein_coding	40.45
PVALB	SCZ	ENSG00000178913	TAF7	5.00169	-0.267979	-1.00793	0.315873	0.80512	-6.08396	FALSE	6879	TATA-box binding protein associated factor 7 [Source:HGNC Symbol;Acc:HGNC:11541]	protein_coding	42.01
PVALB	SCZ	ENSG00000178917	ZNF852	2.83555	-0.712778	-1.00895	0.315387	0.805032	-5.45109	FALSE	285346	zinc finger protein 852 [Source:HGNC Symbol;Acc:HGNC:27713]	protein_coding	42.72
PVALB	SCZ	ENSG00000178921	PFAS	3.30392	-0.332862	-0.57263	0.568154	0.90757	-5.85137	FALSE	5198	phosphoribosylformylglycinamidine synthase [Source:HGNC Symbol;Acc:HGNC:8863]	protein_coding	51.84
PVALB	SCZ	ENSG00000178927	CYBC1	2.4507	-0.138532	-0.161731	0.871837	0.980181	-5.75177	FALSE	79415	cytochrome b-245 chaperone 1 [Source:HGNC Symbol;Acc:HGNC:28672]	protein_coding	60.89
PVALB	SCZ	ENSG00000178928	TPRX1	-4.11857	-0.0686337	-0.074837	0.940491	0.992526	-5.42889	FALSE	284355	tetrapeptide repeat homeobox 1 [Source:HGNC Symbol;Acc:HGNC:32174]	protein_coding	51.1
PVALB	SCZ	ENSG00000178935	ZNF552	0.412634	-0.620948	-0.603557	0.547477	0.904088	-5.35537	FALSE	79818	zinc finger protein 552 [Source:HGNC Symbol;Acc:HGNC:26135]	protein_coding	47.58
PVALB	SCZ	ENSG00000178947	SMIM10L2A	4.5632	-0.0961976	-0.290088	0.772337	0.959407	-6.35527	FALSE	399668	small integral membrane protein 10 like 2A [Source:HGNC Symbol;Acc:HGNC:34499]	protein_coding	58.22
PVALB	SCZ	ENSG00000178950	GAK	6.83781	0.0315715	0.235114	0.814591	0.969266	-7.28758	FALSE	2580	cyclin G associated kinase [Source:HGNC Symbol;Acc:HGNC:4113]	protein_coding	56.5
PVALB	SCZ	ENSG00000178951	ZBTB7A	6.95158	-0.0934504	-0.74512	0.457911	0.873867	-7.09008	FALSE	51341	zinc finger and BTB domain containing 7A [Source:HGNC Symbol;Acc:HGNC:18078]	protein_coding	61.71
PVALB	SCZ	ENSG00000178952	TUFM	4.89353	0.407065	1.48925	0.139506	0.682398	-5.61403	FALSE	7284	Tu translation elongation factor, mitochondrial [Source:HGNC Symbol;Acc:HGNC:12420]	protein_coding	55.33
PVALB	SCZ	ENSG00000178965	ERICH3	5.92229	-0.160236	-0.707273	0.481008	0.882746	-6.675	FALSE	127254	glutamate rich 3 [Source:HGNC Symbol;Acc:HGNC:25346]	protein_coding	36.47
PVALB	SCZ	ENSG00000178966	RMI1	0.886764	-1.02508	-1.17719	0.241858	0.762217	-5.03414	FALSE	80010	RecQ mediated genome instability 1 [Source:HGNC Symbol;Acc:HGNC:25764]	protein_coding	38.55
PVALB	SCZ	ENSG00000178971	CTC1	5.02813	0.157691	0.547675	0.585111	0.913395	-6.45813	FALSE	80169	CST telomere replication complex component 1 [Source:HGNC Symbol;Acc:HGNC:26169]	protein_coding	48.86
PVALB	SCZ	ENSG00000178974	FBXO34	6.05288	-0.00198049	-0.0110095	0.991237	0.999417	-6.99263	FALSE	55030	F-box protein 34 [Source:HGNC Symbol;Acc:HGNC:20201]	protein_coding	41.22
PVALB	SCZ	ENSG00000178980	SELENOW	5.1485	0.375626	1.39541	0.16592	0.70867	-5.66489	FALSE	6415	selenoprotein W [Source:HGNC Symbol;Acc:HGNC:10752]	protein_coding	54.09
PVALB	SCZ	ENSG00000178982	EIF3K	5.53961	-0.169506	-0.787257	0.432955	0.861913	-6.47841	FALSE	27335	eukaryotic translation initiation factor 3 subunit K [Source:HGNC Symbol;Acc:HGNC:24656]	protein_coding	50.37
PVALB	SCZ	ENSG00000178988	MRFAP1L1	4.45851	-0.638329	-1.6292	0.106354	0.644123	-5.10536	FALSE	114932	Morf4 family associated protein 1 like 1 [Source:HGNC Symbol;Acc:HGNC:28796]	protein_coding	44.76
PVALB	SCZ	ENSG00000178996	SNX18	3.93358	-0.0708704	-0.168714	0.866355	0.978478	-6.24093	FALSE	112574	sorting nexin 18 [Source:HGNC Symbol;Acc:HGNC:19245]	protein_coding	42.68
PVALB	SCZ	ENSG00000178997	EXD1	-1.99632	-0.961075	-0.900105	0.370183	0.831269	-5.12461	FALSE	161829	exonuclease 3'-5' domain containing 1 [Source:HGNC Symbol;Acc:HGNC:28507]	protein_coding	43.99
PVALB	SCZ	ENSG00000179002	TAS1R2	-3.25351	-1.5719	-1.58065	0.117053	0.657472	-4.42342	FALSE	80834	taste 1 receptor member 2 [Source:HGNC Symbol;Acc:HGNC:14905]	protein_coding	49.66
PVALB	SCZ	ENSG00000179008	C14orf39	0.31466	0.320358	0.337844	0.736175	0.951952	-5.53392	FALSE	317761	chromosome 14 open reading frame 39 [Source:HGNC Symbol;Acc:HGNC:19849]	protein_coding	37.01
PVALB	SCZ	ENSG00000179010	MRFAP1	6.82643	0.100716	0.738854	0.461691	0.87605	-7.07119	FALSE	93621	Morf4 family associated protein 1 [Source:HGNC Symbol;Acc:HGNC:24549]	protein_coding	53.2
PVALB	SCZ	ENSG00000179021	C3orf38	1.92337	-0.576263	-0.733335	0.465035	0.876533	-5.45952	FALSE	285237	chromosome 3 open reading frame 38 [Source:HGNC Symbol;Acc:HGNC:28384]	protein_coding	37.88
PVALB	SCZ	ENSG00000179029	TMEM107	-0.520103	-1.18874	-1.0067	0.31646	0.805128	-5.04161	FALSE	84314	transmembrane protein 107 [Source:HGNC Symbol;Acc:HGNC:28128]	protein_coding	48.77
PVALB	SCZ	ENSG00000179038		-3.58913	-0.283875	-0.246274	0.805965	0.966573	-5.38688	FALSE		tetratricopeptide repeat domain 3 (TTC3) pseudogene	transcribed_processed_pseudogene	36.27
PVALB	SCZ	ENSG00000179041	RRS1	0.844682	-2.10818	-2.30561	0.0231551	0.45791	-3.33529	FALSE	23212	ribosome biogenesis regulator 1 homolog [Source:HGNC Symbol;Acc:HGNC:17083]	protein_coding	56.28
PVALB	SCZ	ENSG00000179044	EXOC3L1	0.171019	1.21466	0.964758	0.336946	0.81621	-5.05207	FALSE	283849	exocyst complex component 3 like 1 [Source:HGNC Symbol;Acc:HGNC:27540]	protein_coding	59.81
PVALB	SCZ	ENSG00000179051	RCC2	3.10983	-0.469366	-0.901855	0.369257	0.8307	-5.67104	FALSE	55920	regulator of chromosome condensation 2 [Source:HGNC Symbol;Acc:HGNC:30297]	protein_coding	51.69
PVALB	SCZ	ENSG00000179057	IGSF22	0.353803	-1.33735	-1.18403	0.239152	0.760364	-4.92214	FALSE	283284	immunoglobulin superfamily member 22 [Source:HGNC Symbol;Acc:HGNC:26750]	protein_coding	50.45
PVALB	SCZ	ENSG00000179071	CCDC89	-3.19717	0.235417	0.192646	0.847619	0.974466	-5.39486	FALSE	220388	coiled-coil domain containing 89 [Source:HGNC Symbol;Acc:HGNC:26762]	protein_coding	42.25
PVALB	SCZ	ENSG00000179082	LINC02913	-3.53892	-3.16925	-2.78657	0.00635276	0.356741	-2.39169	FALSE		long intergenic non-protein coding RNA 2913 [Source:HGNC Symbol;Acc:HGNC:31370]	lncRNA	55.5
PVALB	SCZ	ENSG00000179083	FAM133A	1.07217	0.158595	0.168478	0.866541	0.978478	-5.57301	FALSE	286499	family with sequence similarity 133 member A [Source:HGNC Symbol;Acc:HGNC:26748]	protein_coding	34.03
PVALB	SCZ	ENSG00000179085	DPM3	-2.79555	-1.59393	-1.27295	0.205928	0.742784	-4.75965	FALSE	54344	dolichyl-phosphate mannosyltransferase subunit 3, regulatory [Source:HGNC Symbol;Acc:HGNC:3007]	protein_coding	60.71
PVALB	SCZ	ENSG00000179088	C12orf42	3.10241	-0.377465	-0.661724	0.509639	0.892779	-5.87542	FALSE	374470	chromosome 12 open reading frame 42 [Source:HGNC Symbol;Acc:HGNC:24729]	protein_coding	38.03
PVALB	SCZ	ENSG00000179091	CYC1	4.63971	-0.108794	-0.336486	0.737195	0.952377	-6.41795	FALSE	1537	cytochrome c1 [Source:HGNC Symbol;Acc:HGNC:2579]	protein_coding	63.29
PVALB	SCZ	ENSG00000179094	PER1	5.12478	0.485907	1.73406	0.0859262	0.624512	-5.16434	FALSE	5187	period circadian regulator 1 [Source:HGNC Symbol;Acc:HGNC:8845]	protein_coding	58.98
PVALB	SCZ	ENSG00000179097	HTR1F	-0.986809	-0.648551	-0.565218	0.573166	0.90942	-5.28209	FALSE	3355	5-hydroxytryptamine receptor 1F [Source:HGNC Symbol;Acc:HGNC:5292]	protein_coding	36.31
PVALB	SCZ	ENSG00000179104	TMTC2	6.17069	0.035591	0.153626	0.878208	0.981115	-6.96809	FALSE	160335	transmembrane O-mannosyltransferase targeting cadherins 2 [Source:HGNC Symbol;Acc:HGNC:25440]	protein_coding	37.42
PVALB	SCZ	ENSG00000179115	FARSA	5.55973	-0.616247	-2.63356	0.0097634	0.382796	-3.39093	FALSE	2193	phenylalanyl-tRNA synthetase subunit alpha [Source:HGNC Symbol;Acc:HGNC:3592]	protein_coding	53.91
PVALB	SCZ	ENSG00000179119	SPTY2D1	2.79674	-0.354715	-0.569123	0.570523	0.908489	-5.76223	FALSE	144108	SPT2 chromatin protein domain containing 1 [Source:HGNC Symbol;Acc:HGNC:26818]	protein_coding	41.92
PVALB	SCZ	ENSG00000179133	C10orf67	2.04223	0.138009	0.19834	0.843174	0.973864	-5.74588	FALSE	256815	chromosome 10 open reading frame 67 [Source:HGNC Symbol;Acc:HGNC:28716]	protein_coding	40.21
PVALB	SCZ	ENSG00000179134	SAMD4B	6.23523	-0.0891145	-0.481711	0.631042	0.927383	-6.93657	FALSE	55095	sterile alpha motif domain containing 4B [Source:HGNC Symbol;Acc:HGNC:25492]	protein_coding	49.8
PVALB	SCZ	ENSG00000179136	LINC00670	-0.639322	-0.656267	-0.711588	0.478343	0.881502	-5.38888	FALSE	284034	long intergenic non-protein coding RNA 670 [Source:HGNC Symbol;Acc:HGNC:44338]	lncRNA	40.04
PVALB	SCZ	ENSG00000179148	ALOXE3	-1.54981	2.04328	1.95417	0.053417	0.563945	-3.91233	FALSE	59344	arachidonate lipoxygenase 3 [Source:HGNC Symbol;Acc:HGNC:13743]	protein_coding	51.81
PVALB	SCZ	ENSG00000179151	EDC3	4.32909	-0.197173	-0.598697	0.550702	0.904088	-6.21973	FALSE	80153	enhancer of mRNA decapping 3 [Source:HGNC Symbol;Acc:HGNC:26114]	protein_coding	43.7
PVALB	SCZ	ENSG00000179152	TCAIM	6.32101	0.0407154	0.272158	0.786051	0.962643	-7.09796	FALSE	285343	T cell activation inhibitor, mitochondrial [Source:HGNC Symbol;Acc:HGNC:25241]	protein_coding	39.47
PVALB	SCZ	ENSG00000179163	FUCA1	1.4895	-0.660694	-0.738853	0.461692	0.87605	-5.40019	FALSE	2517	alpha-L-fucosidase 1 [Source:HGNC Symbol;Acc:HGNC:4006]	protein_coding	45.7
PVALB	SCZ	ENSG00000179165	PXT1	-0.898284	1.43555	1.32392	0.188488	0.730748	-4.7728	FALSE	222659	peroxisomal testis enriched protein 1 [Source:HGNC Symbol;Acc:HGNC:18312]	protein_coding	42.8
PVALB	SCZ	ENSG00000179168	GGN	-2.81513	-0.904414	-0.73464	0.464243	0.876533	-5.18478	FALSE	199720	gametogenetin [Source:HGNC Symbol;Acc:HGNC:18869]	protein_coding	64.94
PVALB	SCZ	ENSG00000179195	ZNF664	4.3576	-0.253225	-0.761239	0.448269	0.869292	-6.17177	FALSE	144348	zinc finger protein 664 [Source:HGNC Symbol;Acc:HGNC:25406]	protein_coding	44.11
PVALB	SCZ	ENSG00000179218	CALR	6.22681	0.207657	1.07903	0.283117	0.788917	-6.46605	FALSE	811	calreticulin [Source:HGNC Symbol;Acc:HGNC:1455]	protein_coding	53.01
PVALB	SCZ	ENSG00000179222	MAGED1	7.50208	0.0131661	0.134727	0.893093	0.983533	-7.63395	FALSE	9500	MAGE family member D1 [Source:HGNC Symbol;Acc:HGNC:6813]	protein_coding	39
PVALB	SCZ	ENSG00000179240	GVQW3	4.70115	-0.504897	-1.44894	0.150418	0.700271	-5.38386	FALSE	100506127	GVQW motif containing 3 [Source:HGNC Symbol;Acc:HGNC:51239]	protein_coding	43.62
PVALB	SCZ	ENSG00000179241	LDLRAD3	6.26206	-0.0421532	-0.213432	0.831416	0.971662	-7.05544	FALSE	143458	low density lipoprotein receptor class A domain containing 3 [Source:HGNC Symbol;Acc:HGNC:27046]	protein_coding	44.12
PVALB	SCZ	ENSG00000179242	CDH4	8.09423	0.0171799	0.128355	0.898238	0.985247	-7.97899	FALSE	1002	cadherin 4 [Source:HGNC Symbol;Acc:HGNC:1763]	protein_coding	51.8
PVALB	SCZ	ENSG00000179262	RAD23A	5.6566	0.01409	0.0609269	0.951537	0.993898	-6.82377	FALSE	5886	RAD23 homolog A, nucleotide excision repair protein [Source:HGNC Symbol;Acc:HGNC:9812]	protein_coding	54.44
PVALB	SCZ	ENSG00000179270	PCARE	2.31363	-1.34944	-1.60847	0.11082	0.653409	-4.59286	FALSE	388939	photoreceptor cilium actin regulator [Source:HGNC Symbol;Acc:HGNC:34383]	protein_coding	51.28
PVALB	SCZ	ENSG00000179271	GADD45GIP1	3.26619	-1.01434	-1.69353	0.093405	0.632665	-4.60199	FALSE	90480	GADD45G interacting protein 1 [Source:HGNC Symbol;Acc:HGNC:29996]	protein_coding	54.98
PVALB	SCZ	ENSG00000179292	TMEM151A	4.55792	-0.266198	-0.791108	0.430716	0.86115	-6.11859	FALSE	256472	transmembrane protein 151A [Source:HGNC Symbol;Acc:HGNC:28497]	protein_coding	64.72
PVALB	SCZ	ENSG00000179295	PTPN11	6.7848	-0.101888	-0.666848	0.506374	0.891439	-7.08131	FALSE	5781	protein tyrosine phosphatase non-receptor type 11 [Source:HGNC Symbol;Acc:HGNC:9644]	protein_coding	43.16
PVALB	SCZ	ENSG00000179299	NSUN7	0.0930417	0.312125	0.296378	0.767544	0.95896	-5.46331	FALSE	79730	NOP2/Sun RNA methyltransferase family member 7 [Source:HGNC Symbol;Acc:HGNC:25857]	protein_coding	39.47
PVALB	SCZ	ENSG00000179314	WSCD1	3.80344	-0.193473	-0.363431	0.717035	0.946072	-6.10677	FALSE	23302	WSC domain containing 1 [Source:HGNC Symbol;Acc:HGNC:29060]	protein_coding	50.83
PVALB	SCZ	ENSG00000179331	RAB39A	1.54025	-0.489818	-0.623715	0.534206	0.902222	-5.53884	FALSE	54734	RAB39A, member RAS oncogene family [Source:HGNC Symbol;Acc:HGNC:16521]	protein_coding	42.93
PVALB	SCZ	ENSG00000179335	CLK3	5.29783	-0.190682	-0.76231	0.447633	0.869292	-6.41085	FALSE	1198	CDC like kinase 3 [Source:HGNC Symbol;Acc:HGNC:2071]	protein_coding	54.25
PVALB	SCZ	ENSG00000179348	GATA2	-3.69889	0.860073	0.765438	0.445777	0.868386	-5.17918	FALSE	2624	GATA binding protein 2 [Source:HGNC Symbol;Acc:HGNC:4171]	protein_coding	60.46
PVALB	SCZ	ENSG00000179361	ARID3B	3.09548	-0.627138	-1.10599	0.271333	0.780446	-5.4253	FALSE	10620	AT-rich interaction domain 3B [Source:HGNC Symbol;Acc:HGNC:14350]	protein_coding	46.65
PVALB	SCZ	ENSG00000179362	HMGN2P46	-0.607074	-2.43492	-2.38276	0.0190341	0.436715	-3.17951	FALSE		high mobility group nucleosomal binding domain 2 pseudogene 46 [Source:HGNC Symbol;Acc:HGNC:26817]	transcribed_processed_pseudogene	43.47
PVALB	SCZ	ENSG00000179364	PACS2	7.26897	0.234085	1.66684	0.0986129	0.637632	-6.15348	FALSE	23241	phosphofurin acidic cluster sorting protein 2 [Source:HGNC Symbol;Acc:HGNC:23794]	protein_coding	57.4
PVALB	SCZ	ENSG00000179387	ELMOD2	1.69623	-0.173166	-0.218169	0.827733	0.970938	-5.75348	FALSE	255520	ELMO domain containing 2 [Source:HGNC Symbol;Acc:HGNC:28111]	protein_coding	34.79
PVALB	SCZ	ENSG00000179388	EGR3	1.88177	-2.4448	-2.93484	0.00412269	0.312983	-1.99972	FALSE	1960	early growth response 3 [Source:HGNC Symbol;Acc:HGNC:3240]	protein_coding	56.37
PVALB	SCZ	ENSG00000179397	CATSPERE	4.55075	-0.43127	-1.3465	0.181123	0.725892	-5.48996	FALSE	257044	catsper channel auxiliary subunit epsilon [Source:HGNC Symbol;Acc:HGNC:28491]	protein_coding	39.42
PVALB	SCZ	ENSG00000179399	GPC5	7.7073	-0.0098637	-0.052948	0.957926	0.994471	-7.75606	FALSE	2262	glypican 5 [Source:HGNC Symbol;Acc:HGNC:4453]	protein_coding	35.84
PVALB	SCZ	ENSG00000179403	VWA1	-1.39749	-0.426207	-0.367264	0.714183	0.946039	-5.35735	FALSE	64856	von Willebrand factor A domain containing 1 [Source:HGNC Symbol;Acc:HGNC:30910]	protein_coding	66.36
PVALB	SCZ	ENSG00000179406	LINC00174	4.50148	0.0920414	0.260149	0.795273	0.96495	-6.38387	FALSE	285908	long intergenic non-protein coding RNA 174 [Source:HGNC Symbol;Acc:HGNC:27788]	lncRNA	44.08
PVALB	SCZ	ENSG00000179409	GEMIN4	2.248	-0.43871	-0.597239	0.55167	0.904341	-5.66566	FALSE	50628	gem nuclear organelle associated protein 4 [Source:HGNC Symbol;Acc:HGNC:15717]	protein_coding	56.14
PVALB	SCZ	ENSG00000179431	FJX1	-0.0974988	-1.35402	-1.10955	0.269799	0.779371	-4.95831	FALSE	24147	four-jointed box kinase 1 [Source:HGNC Symbol;Acc:HGNC:17166]	protein_coding	63.97
PVALB	SCZ	ENSG00000179454	KLHL28	3.59243	-0.537998	-0.955041	0.341813	0.817842	-5.57884	FALSE	54813	kelch like family member 28 [Source:HGNC Symbol;Acc:HGNC:19741]	protein_coding	37.29
PVALB	SCZ	ENSG00000179455	MKRN3	3.80723	-1.00758	-1.83742	0.0690565	0.600353	-4.53634	FALSE	7681	makorin ring finger protein 3 [Source:HGNC Symbol;Acc:HGNC:7114]	protein_coding	40.99
PVALB	SCZ	ENSG00000179456	ZBTB18	4.45713	-0.135946	-0.430716	0.667583	0.93508	-6.3876	FALSE	10472	zinc finger and BTB domain containing 18 [Source:HGNC Symbol;Acc:HGNC:13030]	protein_coding	45.97
PVALB	SCZ	ENSG00000179476	C14orf28	-2.06373	-2.9242	-2.47744	0.0148748	0.41658	-3.0017	FALSE	122525	chromosome 14 open reading frame 28 [Source:HGNC Symbol;Acc:HGNC:19834]	protein_coding	36.67
PVALB	SCZ	ENSG00000179477	ALOX12B	-3.31822	0.350792	0.320606	0.749165	0.955366	-5.38091	FALSE	242	arachidonate 12-lipoxygenase, 12R type [Source:HGNC Symbol;Acc:HGNC:430]	protein_coding	55.45
PVALB	SCZ	ENSG00000179520	SLC17A8	0.817982	1.61395	1.76197	0.0810688	0.620391	-4.25786	FALSE	246213	solute carrier family 17 member 8 [Source:HGNC Symbol;Acc:HGNC:20151]	protein_coding	42.25
PVALB	SCZ	ENSG00000179523	EIF3J-DT	1.56434	-1.0943	-1.34792	0.180669	0.725362	-4.90192	FALSE	645212	EIF3J divergent transcript [Source:HGNC Symbol;Acc:HGNC:48616]	lncRNA	44.47
PVALB	SCZ	ENSG00000179526	SHARPIN	2.86258	-0.874808	-1.14619	0.254395	0.771046	-5.25632	FALSE	81858	SHANK associated RH domain interactor [Source:HGNC Symbol;Acc:HGNC:25321]	protein_coding	60.75
PVALB	SCZ	ENSG00000179532	DNHD1	5.9701	-0.108476	-0.57131	0.569045	0.907926	-6.78526	FALSE	144132	dynein heavy chain domain 1 [Source:HGNC Symbol;Acc:HGNC:26532]	protein_coding	43.78
PVALB	SCZ	ENSG00000179542	SLITRK4	4.89544	-0.256057	-0.946739	0.346008	0.81936	-6.10265	FALSE	139065	SLIT and NTRK like family member 4 [Source:HGNC Symbol;Acc:HGNC:23502]	protein_coding	41.25
PVALB	SCZ	ENSG00000179562	GCC1	0.823048	0.47444	0.480329	0.632022	0.927383	-5.51506	FALSE	79571	GRIP and coiled-coil domain containing 1 [Source:HGNC Symbol;Acc:HGNC:19095]	protein_coding	52.06
PVALB	SCZ	ENSG00000179571	NBPF17P	-1.31565	-1.51034	-1.31826	0.190366	0.73075	-4.73139	FALSE		NBPF member 17, pseudogene [Source:HGNC Symbol;Acc:HGNC:31997]	unprocessed_pseudogene	41.3
PVALB	SCZ	ENSG00000179583	CIITA	3.57059	-0.241693	-0.438305	0.662091	0.934195	-6.07305	FALSE	4261	class II major histocompatibility complex transactivator [Source:HGNC Symbol;Acc:HGNC:7067]	protein_coding	50.13
PVALB	SCZ	ENSG00000179588	ZFPM1	4.93774	0.79798	2.86269	0.005098	0.334536	-2.71351	FALSE	161882	zinc finger protein, FOG family member 1 [Source:HGNC Symbol;Acc:HGNC:19762]	protein_coding	63.06
PVALB	SCZ	ENSG00000179593	ALOX15B	-3.94654	-0.717467	-0.647232	0.518935	0.895886	-5.25126	FALSE	247	arachidonate 15-lipoxygenase type B [Source:HGNC Symbol;Acc:HGNC:434]	protein_coding	55.65
PVALB	SCZ	ENSG00000179598	PLD6	0.493197	-1.50245	-1.33623	0.184445	0.728573	-4.77747	FALSE	201164	phospholipase D family member 6 [Source:HGNC Symbol;Acc:HGNC:30447]	protein_coding	55.95
PVALB	SCZ	ENSG00000179600	GPHB5	-3.71475	-1.82126	-1.70069	0.0920458	0.631965	-4.26277	FALSE	122876	glycoprotein hormone subunit beta 5 [Source:HGNC Symbol;Acc:HGNC:18055]	protein_coding	44.24
PVALB	SCZ	ENSG00000179603	GRM8	7.47754	-0.404549	-2.54403	0.0129253	0.396034	-4.47936	FALSE	2918	glutamate metabotropic receptor 8 [Source:HGNC Symbol;Acc:HGNC:4600]	protein_coding	37.5
PVALB	SCZ	ENSG00000179604	CDC42EP4	1.01112	-1.24548	-1.32521	0.188062	0.730748	-4.84363	FALSE	23580	CDC42 effector protein 4 [Source:HGNC Symbol;Acc:HGNC:17147]	protein_coding	52.88
PVALB	SCZ	ENSG00000179611	DGKZP1	0.266348	-0.400394	-0.621985	0.535339	0.902984	-5.31155	FALSE		diacylglycerol kinase zeta pseudogene 1 [Source:HGNC Symbol;Acc:HGNC:39263]	processed_pseudogene	62.82
PVALB	SCZ	ENSG00000179630	LACC1	-1.29633	-2.69329	-2.2969	0.0236667	0.45791	-3.33196	FALSE	144811	laccase domain containing 1 [Source:HGNC Symbol;Acc:HGNC:26789]	protein_coding	36.87
PVALB	SCZ	ENSG00000179632	MAF1	3.10867	0.694712	1.21375	0.227644	0.753625	-5.36231	FALSE	84232	MAF1 homolog, negative regulator of RNA polymerase III [Source:HGNC Symbol;Acc:HGNC:24966]	protein_coding	63.31
PVALB	SCZ	ENSG00000179698	WDR97	1.79694	-1.76709	-1.90567	0.0595071	0.578299	-4.05819	FALSE	340390	WD repeat domain 97 [Source:HGNC Symbol;Acc:HGNC:26959]	protein_coding	63.49
PVALB	SCZ	ENSG00000179709	NLRP8	-2.16334	-0.206624	-0.180226	0.857332	0.976445	-5.42295	FALSE	126205	NLR family pyrin domain containing 8 [Source:HGNC Symbol;Acc:HGNC:22940]	protein_coding	44.14
PVALB	SCZ	ENSG00000179715	PCED1B	2.43275	-0.770872	-1.0282	0.306287	0.798877	-5.37687	FALSE	91523	PC-esterase domain containing 1B [Source:HGNC Symbol;Acc:HGNC:28255]	protein_coding	39.92
PVALB	SCZ	ENSG00000179743	SPEN-AS1	-0.0486139	-0.27849	-0.261296	0.794391	0.964606	-5.47455	FALSE	729614	SPEN antisense RNA 1 [Source:HGNC Symbol;Acc:HGNC:55937]	lncRNA	50.48
PVALB	SCZ	ENSG00000179761	PIPOX	1.83854	1.55183	1.97651	0.0507956	0.556507	-3.95372	FALSE	51268	pipecolic acid and sarcosine oxidase [Source:HGNC Symbol;Acc:HGNC:17804]	protein_coding	51.43
PVALB	SCZ	ENSG00000179766	ATP8B5P	0.219009	0.254362	0.295887	0.767918	0.95896	-5.59994	FALSE		ATPase phospholipid transporting 8B5, pseudogene [Source:HGNC Symbol;Acc:HGNC:27245]	transcribed_unprocessed_pseudogene	40.56
PVALB	SCZ	ENSG00000179776	CDH5	-1.9197	-0.91446	-0.805499	0.422404	0.85588	-5.16564	FALSE	1003	cadherin 5 [Source:HGNC Symbol;Acc:HGNC:1764]	protein_coding	49.55
PVALB	SCZ	ENSG00000179796	LRRC3B	3.02885	-0.465455	-0.826224	0.410604	0.850861	-5.69858	FALSE	116135	leucine rich repeat containing 3B [Source:HGNC Symbol;Acc:HGNC:28105]	protein_coding	39.5
PVALB	SCZ	ENSG00000179818	PCBP1-AS1	7.12036	0.153746	1.1676	0.245687	0.765389	-6.77632	FALSE	400960	PCBP1 antisense RNA 1 [Source:HGNC Symbol;Acc:HGNC:42948]	lncRNA	45.99
PVALB	SCZ	ENSG00000179820	MYADM	3.82537	-1.22918	-2.45401	0.0158201	0.420892	-3.31917	FALSE	91663	myeloid associated differentiation marker [Source:HGNC Symbol;Acc:HGNC:7544]	protein_coding	57.79
PVALB	SCZ	ENSG00000179826	MRGPRX3	-2.69517	-1.55816	-1.50987	0.134167	0.677753	-4.49973	FALSE	117195	MAS related GPR family member X3 [Source:HGNC Symbol;Acc:HGNC:17980]	protein_coding	42.14
PVALB	SCZ	ENSG00000179832	MROH1	8.08714	-0.000602304	-0.0064047	0.994902	0.999457	-7.99238	FALSE	727957	maestro heat like repeat family member 1 [Source:HGNC Symbol;Acc:HGNC:26958]	protein_coding	53.17
PVALB	SCZ	ENSG00000179833	SERTAD2	4.9109	0.200308	0.752916	0.453233	0.871651	-6.30838	FALSE	9792	SERTA domain containing 2 [Source:HGNC Symbol;Acc:HGNC:30784]	protein_coding	40.14
PVALB	SCZ	ENSG00000179841	AKAP5	2.6636	-1.54885	-2.30427	0.0232331	0.45791	-3.44002	FALSE	9495	A-kinase anchoring protein 5 [Source:HGNC Symbol;Acc:HGNC:375]	protein_coding	37.55
PVALB	SCZ	ENSG00000179846	NKPD1	-2.83723	-0.402244	-0.322927	0.747411	0.954785	-5.36894	FALSE	284353	NTPase KAP family P-loop domain containing 1 [Source:HGNC Symbol;Acc:HGNC:24739]	protein_coding	61.47
PVALB	SCZ	ENSG00000179859	RNF227	1.32264	-0.440587	-0.474898	0.635874	0.927638	-5.52133	FALSE	284023	ring finger protein 227 [Source:HGNC Symbol;Acc:HGNC:27571]	protein_coding	52.02
PVALB	SCZ	ENSG00000179862	CITED4	-3.7036	-1.36471	-1.23955	0.217984	0.747848	-4.79181	FALSE	163732	Cbp/p300 interacting transactivator with Glu/Asp rich carboxy-terminal domain 4 [Source:HGNC Symbol;Acc:HGNC:18696]	protein_coding	73.51
PVALB	SCZ	ENSG00000179869	ABCA13	3.57887	0.0771353	0.16044	0.872852	0.980232	-6.23082	FALSE	154664	ATP binding cassette subfamily A member 13 [Source:HGNC Symbol;Acc:HGNC:14638]	protein_coding	38.84
PVALB	SCZ	ENSG00000179873	NLRP11	-0.848596	-0.825728	-0.831632	0.407558	0.84963	-5.23202	FALSE	204801	NLR family pyrin domain containing 11 [Source:HGNC Symbol;Acc:HGNC:22945]	protein_coding	42.56
PVALB	SCZ	ENSG00000179886	TIGD5	0.667677	-2.00261	-1.61054	0.11053	0.653409	-4.43317	FALSE	84948	tigger transposable element derived 5 [Source:HGNC Symbol;Acc:HGNC:18336]	protein_coding	64.52
PVALB	SCZ	ENSG00000179889	PDXDC1	7.41861	0.0852801	0.470847	0.639172	0.928625	-7.47357	FALSE	23042	pyridoxal dependent decarboxylase domain containing 1 [Source:HGNC Symbol;Acc:HGNC:28995]	protein_coding	46.49
PVALB	SCZ	ENSG00000179889	PDXDC1	7.41861	0.0852801	0.470847	0.639172	0.928625	-7.47357	FALSE	124900586	pyridoxal dependent decarboxylase domain containing 1 [Source:HGNC Symbol;Acc:HGNC:28995]	protein_coding	46.49
PVALB	SCZ	ENSG00000179899	PHC1P1	-0.657903	-2.08357	-2.33297	0.0216118	0.450727	-3.26761	FALSE		polyhomeotic homolog 1 pseudogene 1 [Source:HGNC Symbol;Acc:HGNC:34502]	processed_pseudogene	56.26
PVALB	SCZ	ENSG00000179902	CFAP276	-2.06288	-0.807817	-0.702829	0.483763	0.88346	-5.20467	FALSE	127003	cilia and flagella associated protein 276 [Source:HGNC Symbol;Acc:HGNC:32331]	protein_coding	47.38
PVALB	SCZ	ENSG00000179909	ZNF154	3.1399	-0.746314	-1.0301	0.305396	0.798531	-5.4301	FALSE	7710	zinc finger protein 154 [Source:HGNC Symbol;Acc:HGNC:12939]	protein_coding	46.27
PVALB	SCZ	ENSG00000179912	R3HDM2	7.45559	0.0232944	0.212597	0.832065	0.971662	-7.62885	FALSE	22864	R3H domain containing 2 [Source:HGNC Symbol;Acc:HGNC:29167]	protein_coding	43.17
PVALB	SCZ	ENSG00000179915	NRXN1	8.82269	-0.388249	-2.0959	0.0397576	0.525939	-6.33261	FALSE	9378	neurexin 1 [Source:HGNC Symbol;Acc:HGNC:8008]	protein_coding	35.81
PVALB	SCZ	ENSG00000179918	SEPHS2	2.21504	0.0756339	0.0986626	0.9216	0.988427	-5.75927	FALSE	22928	selenophosphate synthetase 2 [Source:HGNC Symbol;Acc:HGNC:19686]	protein_coding	51.2
PVALB	SCZ	ENSG00000179922	ZNF784	-1.51606	-3.25162	-2.70938	0.00790728	0.371935	-2.54517	FALSE	147808	zinc finger protein 784 [Source:HGNC Symbol;Acc:HGNC:33111]	protein_coding	58.39
PVALB	SCZ	ENSG00000179933	C14orf119	-0.855241	-1.54479	-1.27302	0.205902	0.742784	-4.77283	FALSE	55017	chromosome 14 open reading frame 119 [Source:HGNC Symbol;Acc:HGNC:20270]	protein_coding	44.77
PVALB	SCZ	ENSG00000179935	LINC00652	-2.23539	-1.15643	-0.947431	0.345657	0.819093	-5.04812	FALSE		long intergenic non-protein coding RNA 652 [Source:HGNC Symbol;Acc:HGNC:25003]	lncRNA	43.39
PVALB	SCZ	ENSG00000179941	BBS10	-0.528842	-0.751948	-0.612542	0.541542	0.903354	-5.28148	FALSE	79738	Bardet-Biedl syndrome 10 [Source:HGNC Symbol;Acc:HGNC:26291]	protein_coding	37.16
PVALB	SCZ	ENSG00000179943	FIZ1	1.69494	-0.110084	-0.119788	0.904887	0.985937	-5.66381	FALSE	84922	FLT3 interacting zinc finger 1 [Source:HGNC Symbol;Acc:HGNC:25917]	protein_coding	57.1
PVALB	SCZ	ENSG00000179950	PUF60	4.88793	-0.369863	-1.16651	0.246129	0.766055	-5.83338	FALSE	22827	poly(U) binding splicing factor 60 [Source:HGNC Symbol;Acc:HGNC:17042]	protein_coding	61.68
PVALB	SCZ	ENSG00000179954	SSC5D	0.35698	-0.688937	-0.780182	0.437089	0.863089	-5.35571	FALSE	284297	scavenger receptor cysteine rich family member with 5 domains [Source:HGNC Symbol;Acc:HGNC:26641]	protein_coding	54.52
PVALB	SCZ	ENSG00000179958	DCTPP1	-1.95047	-0.0233677	-0.0183309	0.985411	0.998443	-5.40087	FALSE	79077	dCTP pyrophosphatase 1 [Source:HGNC Symbol;Acc:HGNC:28777]	protein_coding	53.2
PVALB	SCZ	ENSG00000179965	ZNF771	3.60002	0.0205722	0.0417476	0.966782	0.995501	-6.15077	FALSE	51333	zinc finger protein 771 [Source:HGNC Symbol;Acc:HGNC:29653]	protein_coding	51.75
PVALB	SCZ	ENSG00000179978	NAIPP2	-0.947867	0.2737	0.244482	0.807349	0.966674	-5.40847	FALSE		NAIP pseudogene 2 [Source:HGNC Symbol;Acc:HGNC:16042]	unprocessed_pseudogene	42.55
PVALB	SCZ	ENSG00000179981	TSHZ1	5.0658	0.18112	0.679841	0.498144	0.88744	-6.46152	FALSE	10194	teashirt zinc finger homeobox 1 [Source:HGNC Symbol;Acc:HGNC:10669]	protein_coding	44.58
PVALB	SCZ	ENSG00000179988	PSTK	3.43975	0.00491737	0.0109385	0.991294	0.999417	-6.14264	FALSE	118672	phosphoseryl-tRNA kinase [Source:HGNC Symbol;Acc:HGNC:28578]	protein_coding	40.38
PVALB	SCZ	ENSG00000180008	SOCS4	3.20658	-0.137077	-0.236812	0.813277	0.968667	-5.9317	FALSE	122809	suppressor of cytokine signaling 4 [Source:HGNC Symbol;Acc:HGNC:19392]	protein_coding	37.83
PVALB	SCZ	ENSG00000180011	PTGR3	4.07511	0.0661277	0.151652	0.87976	0.981392	-6.28441	FALSE	284273	prostaglandin reductase 3 [Source:HGNC Symbol;Acc:HGNC:28697]	protein_coding	46.3
PVALB	SCZ	ENSG00000180035	ZNF48	3.79792	-0.0699706	-0.147638	0.88292	0.982118	-6.1412	FALSE	197407	zinc finger protein 48 [Source:HGNC Symbol;Acc:HGNC:13114]	protein_coding	53.07
PVALB	SCZ	ENSG00000180044	C3orf80	-1.76662	-2.71715	-2.13659	0.0350217	0.512072	-3.60623	FALSE	401097	chromosome 3 open reading frame 80 [Source:HGNC Symbol;Acc:HGNC:40048]	protein_coding	52.83
PVALB	SCZ	ENSG00000180061	TMEM150B	-2.40194	-1.85676	-1.69698	0.092748	0.632416	-4.26953	FALSE	284417	transmembrane protein 150B [Source:HGNC Symbol;Acc:HGNC:34415]	protein_coding	52.1
PVALB	SCZ	ENSG00000180071	ANKRD18A	4.64376	-0.422224	-1.2361	0.219257	0.749247	-5.66122	FALSE	253650	ankyrin repeat domain 18A [Source:HGNC Symbol;Acc:HGNC:23643]	protein_coding	41.82
PVALB	SCZ	ENSG00000180071	ANKRD18A	4.64376	-0.422224	-1.2361	0.219257	0.749247	-5.66122	FALSE	100289137	ankyrin repeat domain 18A [Source:HGNC Symbol;Acc:HGNC:23643]	protein_coding	41.82
PVALB	SCZ	ENSG00000180083	WFDC11	-2.24756	1.45199	1.42852	0.156195	0.70307	-4.629	FALSE	259239	WAP four-disulfide core domain 11 [Source:HGNC Symbol;Acc:HGNC:20478]	protein_coding	39.66
PVALB	SCZ	ENSG00000180096	SEPTIN1	1.03489	-1.45099	-1.41046	0.161445	0.706577	-4.6953	FALSE	1731	septin 1 [Source:HGNC Symbol;Acc:HGNC:2879]	protein_coding	52.75
PVALB	SCZ	ENSG00000180098	TRNAU1AP	2.83413	1.03713	1.70908	0.0904744	0.629335	-4.58551	FALSE	54952	tRNA selenocysteine 1 associated protein 1 [Source:HGNC Symbol;Acc:HGNC:30813]	protein_coding	47.61
PVALB	SCZ	ENSG00000180104	EXOC3	5.77188	-0.21909	-1.1738	0.243208	0.763244	-6.20122	FALSE	11336	exocyst complex component 3 [Source:HGNC Symbol;Acc:HGNC:30378]	protein_coding	51.23
PVALB	SCZ	ENSG00000180113	TDRD6	2.59645	-0.798421	-1.10158	0.273235	0.781649	-5.25265	FALSE	221400	tudor domain containing 6 [Source:HGNC Symbol;Acc:HGNC:21339]	protein_coding	37.94
PVALB	SCZ	ENSG00000180116	C12orf40	2.36862	-1.20023	-1.87066	0.0642567	0.590498	-4.23844	FALSE	283461	chromosome 12 open reading frame 40 [Source:HGNC Symbol;Acc:HGNC:26846]	protein_coding	36.44
PVALB	SCZ	ENSG00000180139	ACTA2-AS1	-2.46504	-0.226353	-0.18463	0.853885	0.976068	-5.39849	FALSE		ACTA2 antisense RNA 1 [Source:HGNC Symbol;Acc:HGNC:45169]	lncRNA	43.42
PVALB	SCZ	ENSG00000180155	LYNX1	6.80778	-0.153945	-1.0451	0.298444	0.7957	-6.73931	FALSE	66004	Ly6/neurotoxin 1 [Source:HGNC Symbol;Acc:HGNC:29604]	protein_coding	64.18
PVALB	SCZ	ENSG00000180182	MED14	5.10183	-0.401454	-1.30321	0.195435	0.733271	-5.80202	FALSE	9282	mediator complex subunit 14 [Source:HGNC Symbol;Acc:HGNC:2370]	protein_coding	38.86
PVALB	SCZ	ENSG00000180185	FAHD1	2.93094	-0.787535	-1.26756	0.207841	0.743363	-5.17953	FALSE	81889	fumarylacetoacetate hydrolase domain containing 1 [Source:HGNC Symbol;Acc:HGNC:14169]	protein_coding	45.43
PVALB	SCZ	ENSG00000180190	TDRP	5.56353	0.134266	0.637548	0.525196	0.89849	-6.61591	FALSE	157695	testis development related protein [Source:HGNC Symbol;Acc:HGNC:26951]	protein_coding	42.86
PVALB	SCZ	ENSG00000180198	RCC1	1.16981	-0.66431	-0.743278	0.459021	0.874742	-5.38925	FALSE	1104	regulator of chromosome condensation 1 [Source:HGNC Symbol;Acc:HGNC:1913]	protein_coding	50
PVALB	SCZ	ENSG00000180205	WFDC9	-2.57797	0.554612	0.535413	0.593529	0.915763	-5.3482	FALSE	259240	WAP four-disulfide core domain 9 [Source:HGNC Symbol;Acc:HGNC:20380]	protein_coding	39.36
PVALB	SCZ	ENSG00000180210	F2	-3.55972	-0.363892	-0.333367	0.739541	0.952833	-5.37722	FALSE	2147	coagulation factor II, thrombin [Source:HGNC Symbol;Acc:HGNC:3535]	protein_coding	50.63
PVALB	SCZ	ENSG00000180219	GARIN6	-1.73664	0.465606	0.365258	0.715675	0.946039	-5.34684	FALSE	196472	golgi associated RAB2 interactor family member 6 [Source:HGNC Symbol;Acc:HGNC:28594]	protein_coding	48.01
PVALB	SCZ	ENSG00000180228	PRKRA	4.3567	-0.0231048	-0.0559382	0.9555	0.994039	-6.39707	FALSE	8575	protein activator of interferon induced protein kinase EIF2AK2 [Source:HGNC Symbol;Acc:HGNC:9438]	protein_coding	39.63
PVALB	SCZ	ENSG00000180229	HERC2P3	4.15174	-0.316328	-0.702884	0.483728	0.88346	-6.01239	FALSE		HERC2 pseudogene 3 [Source:HGNC Symbol;Acc:HGNC:4871]	transcribed_unprocessed_pseudogene	42.73
PVALB	SCZ	ENSG00000180233	ZNRF2	3.47256	-0.431071	-0.894309	0.373261	0.832737	-5.72436	FALSE	223082	zinc and ring finger 2 [Source:HGNC Symbol;Acc:HGNC:22316]	protein_coding	36.62
PVALB	SCZ	ENSG00000180245	RRH	1.06926	-1.83107	-1.82727	0.0705808	0.603453	-4.14559	FALSE	10692	retinal pigment epithelium-derived rhodopsin homolog [Source:HGNC Symbol;Acc:HGNC:10450]	protein_coding	37.02
PVALB	SCZ	ENSG00000180251	SLC9A4	-0.659857	0.00338778	0.00308144	0.997547	0.999918	-5.52389	FALSE	389015	solute carrier family 9 member A4 [Source:HGNC Symbol;Acc:HGNC:11077]	protein_coding	40.97
PVALB	SCZ	ENSG00000180263	FGD6	4.86094	-0.064632	-0.231773	0.817178	0.969273	-6.50211	FALSE	55785	FYVE, RhoGEF and PH domain containing 6 [Source:HGNC Symbol;Acc:HGNC:21740]	protein_coding	41.01
PVALB	SCZ	ENSG00000180264	ADGRD2	-3.37062	0.400775	0.383722	0.701983	0.943573	-5.37424	FALSE	347088	adhesion G protein-coupled receptor D2 [Source:HGNC Symbol;Acc:HGNC:18651]	protein_coding	55.54
PVALB	SCZ	ENSG00000180269	GPR139	-1.42739	-0.236095	-0.230257	0.818353	0.969273	-5.51702	FALSE	124274	G protein-coupled receptor 139 [Source:HGNC Symbol;Acc:HGNC:19995]	protein_coding	44.23
PVALB	SCZ	ENSG00000180287	PLD5	8.27991	0.0577816	0.486017	0.628479	0.926568	-7.98156	FALSE	200150	phospholipase D family member 5 [Source:HGNC Symbol;Acc:HGNC:26879]	protein_coding	40.38
PVALB	SCZ	ENSG00000180304	OAZ2	5.3942	-0.166194	-0.760739	0.448567	0.869292	-6.4561	FALSE	4947	ornithine decarboxylase antizyme 2 [Source:HGNC Symbol;Acc:HGNC:8096]	protein_coding	47.83
PVALB	SCZ	ENSG00000180316	PNPLA1	0.539813	0.623768	0.69874	0.486303	0.883903	-5.39055	FALSE	285848	patatin like phospholipase domain containing 1 [Source:HGNC Symbol;Acc:HGNC:21246]	protein_coding	47
PVALB	SCZ	ENSG00000180329	CCDC43	2.49939	0.395043	0.647187	0.518964	0.895886	-5.69069	FALSE	124808	coiled-coil domain containing 43 [Source:HGNC Symbol;Acc:HGNC:26472]	protein_coding	39.85
PVALB	SCZ	ENSG00000180336	MEIOC	-1.09648	-0.3141	-0.26551	0.791152	0.964604	-5.38709	FALSE	284071	meiosis specific with coiled-coil domain [Source:HGNC Symbol;Acc:HGNC:26670]	protein_coding	40.15
PVALB	SCZ	ENSG00000180346	TIGD2	-1.62552	-1.66713	-1.32073	0.189544	0.73075	-4.7084	FALSE	166815	tigger transposable element derived 2 [Source:HGNC Symbol;Acc:HGNC:18333]	protein_coding	42.86
PVALB	SCZ	ENSG00000180347	ITPRID1	1.55217	-0.0397496	-0.0490657	0.960963	0.994965	-5.71947	FALSE	223075	ITPR interacting domain containing 1 [Source:HGNC Symbol;Acc:HGNC:27363]	protein_coding	38.19
PVALB	SCZ	ENSG00000180353	HCLS1	-0.968816	0.0537785	0.048803	0.961172	0.994965	-5.51212	FALSE	3059	hematopoietic cell-specific Lyn substrate 1 [Source:HGNC Symbol;Acc:HGNC:4844]	protein_coding	41.45
PVALB	SCZ	ENSG00000180354	MTURN	7.03123	-0.0403772	-0.312792	0.755077	0.955754	-7.35681	FALSE	222166	maturin, neural progenitor differentiation regulator homolog [Source:HGNC Symbol;Acc:HGNC:25457]	protein_coding	46.56
PVALB	SCZ	ENSG00000180357	ZNF609	6.93584	-0.0202699	-0.160972	0.872434	0.98019	-7.34984	FALSE	23060	zinc finger protein 609 [Source:HGNC Symbol;Acc:HGNC:29003]	protein_coding	42.7
PVALB	SCZ	ENSG00000180370	PAK2	5.43093	-0.401525	-1.74943	0.0832221	0.622693	-5.26047	FALSE	5062	p21 (RAC1) activated kinase 2 [Source:HGNC Symbol;Acc:HGNC:8591]	protein_coding	41.7
PVALB	SCZ	ENSG00000180376	CCDC66	5.57693	0.0991741	0.417247	0.677374	0.936822	-6.74557	FALSE	285331	coiled-coil domain containing 66 [Source:HGNC Symbol;Acc:HGNC:27709]	protein_coding	39.79
PVALB	SCZ	ENSG00000180385	EMC3-AS1	-3.67686	-1.54184	-1.33249	0.185667	0.730236	-4.70157	FALSE		EMC3 antisense RNA 1 [Source:HGNC Symbol;Acc:HGNC:49223]	transcribed_unprocessed_pseudogene	41.01
PVALB	SCZ	ENSG00000180398	MCFD2	5.08031	-0.183159	-0.701951	0.484307	0.88346	-6.3755	FALSE	90411	multiple coagulation factor deficiency 2, ER cargo receptor complex subunit [Source:HGNC Symbol;Acc:HGNC:18451]	protein_coding	45.38
PVALB	SCZ	ENSG00000180422	LINC00304	-3.35352	0.161159	0.139594	0.889256	0.98302	-5.40475	FALSE	283860	long intergenic non-protein coding RNA 304 [Source:HGNC Symbol;Acc:HGNC:26713]	lncRNA	59.35
PVALB	SCZ	ENSG00000180423	HARBI1	-1.64348	0.975842	0.794826	0.428559	0.859281	-5.1535	FALSE	283254	harbinger transposase derived 1 [Source:HGNC Symbol;Acc:HGNC:26522]	protein_coding	46.15
PVALB	SCZ	ENSG00000180425	C11orf71	-1.45916	0.176032	0.145227	0.884818	0.982118	-5.40377	FALSE	54494	chromosome 11 open reading frame 71 [Source:HGNC Symbol;Acc:HGNC:25937]	protein_coding	39.34
PVALB	SCZ	ENSG00000180438	TPRXL	2.75408	0.0332217	0.0495935	0.960543	0.994948	-5.91863	FALSE	348825	tetrapeptide repeat homeobox like (pseudogene) [Source:HGNC Symbol;Acc:HGNC:32178]	transcribed_processed_pseudogene	40.1
PVALB	SCZ	ENSG00000180440	SERTM1	4.44314	-1.10514	-3.06734	0.00276525	0.290262	-1.957	FALSE	400120	serine rich and transmembrane domain containing 1 [Source:HGNC Symbol;Acc:HGNC:33792]	protein_coding	39.42
PVALB	SCZ	ENSG00000180447	GAS1	-2.84189	-0.485041	-0.390946	0.696652	0.941895	-5.34275	FALSE	2619	growth arrest specific 1 [Source:HGNC Symbol;Acc:HGNC:4165]	protein_coding	59.68
PVALB	SCZ	ENSG00000180448	ARHGAP45	1.36049	-0.601638	-0.643554	0.521308	0.896928	-5.44814	FALSE	23526	Rho GTPase activating protein 45 [Source:HGNC Symbol;Acc:HGNC:17102]	protein_coding	61.63
PVALB	SCZ	ENSG00000180479	ZNF571	-0.509589	-0.736898	-0.650477	0.516846	0.895587	-5.29371	FALSE	51276	zinc finger protein 571 [Source:HGNC Symbol;Acc:HGNC:25000]	protein_coding	39.97
PVALB	SCZ	ENSG00000180481	GLIPR1L2	1.32256	1.26304	1.41361	0.16052	0.705814	-4.75867	FALSE	144321	GLIPR1 like 2 [Source:HGNC Symbol;Acc:HGNC:28592]	protein_coding	34.94
PVALB	SCZ	ENSG00000180488	MIGA1	5.73239	-0.14238	-0.717635	0.474622	0.879853	-6.60709	FALSE	374986	mitoguardin 1 [Source:HGNC Symbol;Acc:HGNC:24741]	protein_coding	39.53
PVALB	SCZ	ENSG00000180509	KCNE1	-1.01892	-0.681227	-0.557447	0.578442	0.911121	-5.28784	FALSE	3753	potassium voltage-gated channel subfamily E regulatory subunit 1 [Source:HGNC Symbol;Acc:HGNC:6240]	protein_coding	43.71
PVALB	SCZ	ENSG00000180525	DIP2C-AS1	4.06801	0.03367	0.0710891	0.943466	0.992741	-6.2677	FALSE		DIP2C antisense RNA 1 [Source:HGNC Symbol;Acc:HGNC:30724]	lncRNA	48.43
PVALB	SCZ	ENSG00000180530	NRIP1	5.53797	0.129054	0.584855	0.559936	0.905764	-6.61067	FALSE	8204	nuclear receptor interacting protein 1 [Source:HGNC Symbol;Acc:HGNC:8001]	protein_coding	36.59
PVALB	SCZ	ENSG00000180537	RNF182	0.434597	0.876678	0.862744	0.390301	0.841251	-5.20413	FALSE	221687	ring finger protein 182 [Source:HGNC Symbol;Acc:HGNC:28522]	protein_coding	38.5
PVALB	SCZ	ENSG00000180539	LINC02908	-1.29029	0.166158	0.126686	0.899438	0.985611	-5.39519	FALSE	401563	long intergenic non-protein coding RNA 2908 [Source:HGNC Symbol;Acc:HGNC:31426]	lncRNA	64.18
PVALB	SCZ	ENSG00000180543	TSPYL5	4.62744	-0.00821076	-0.0220436	0.982456	0.998116	-6.43209	FALSE	85453	TSPY like 5 [Source:HGNC Symbol;Acc:HGNC:29367]	protein_coding	49.7
PVALB	SCZ	ENSG00000180573	H2AC6	0.427461	-1.39749	-1.27963	0.203577	0.740898	-4.80593	FALSE	8334	H2A clustered histone 6 [Source:HGNC Symbol;Acc:HGNC:4733]	protein_coding	41.82
PVALB	SCZ	ENSG00000180574	EIF2S3B	-1.98145	-1.26601	-1.30409	0.195137	0.733235	-4.73394	FALSE	255308	eukaryotic translation initiation factor 2 subunit gamma B [Source:HGNC Symbol;Acc:HGNC:43863]	protein_coding	35.61
PVALB	SCZ	ENSG00000180592	SKIDA1	-1.76362	-2.20666	-1.73423	0.0858968	0.624512	-4.2101	FALSE	387640	SKI/DACH domain containing 1 [Source:HGNC Symbol;Acc:HGNC:32697]	protein_coding	45.39
PVALB	SCZ	ENSG00000180596	H2BC4	-0.167836	-1.30824	-1.0862	0.279949	0.786034	-4.95739	FALSE	8347	H2B clustered histone 4 [Source:HGNC Symbol;Acc:HGNC:4757]	protein_coding	37.87
PVALB	SCZ	ENSG00000180610	ZBTB12BP	-3.73958	-2.06306	-1.83878	0.068855	0.599257	-4.06603	FALSE		zinc finger and BTB domain containing 12B, pseudogene [Source:HGNC Symbol;Acc:HGNC:37702]	processed_pseudogene	62.04
PVALB	SCZ	ENSG00000180611	MB21D2	6.69015	0.169917	1.07852	0.283346	0.788958	-6.66657	FALSE	151963	Mab-21 domain containing 2 [Source:HGNC Symbol;Acc:HGNC:30438]	protein_coding	42.65
PVALB	SCZ	ENSG00000180616	SSTR2	0.85619	-0.262164	-0.259273	0.795947	0.965066	-5.52602	FALSE	6752	somatostatin receptor 2 [Source:HGNC Symbol;Acc:HGNC:11331]	protein_coding	47.17
PVALB	SCZ	ENSG00000180626	ZNF594	3.77693	-0.330159	-0.606426	0.545578	0.903861	-5.91399	FALSE	84622	zinc finger protein 594 [Source:HGNC Symbol;Acc:HGNC:29392]	protein_coding	43.9
PVALB	SCZ	ENSG00000180628	PCGF5	7.11239	0.216041	1.71241	0.089858	0.628532	-6.02644	FALSE	84333	polycomb group ring finger 5 [Source:HGNC Symbol;Acc:HGNC:28264]	protein_coding	38.13
PVALB	SCZ	ENSG00000180638	SLC47A2	0.930224	-1.60201	-1.68039	0.0959389	0.633867	-4.4061	FALSE	146802	solute carrier family 47 member 2 [Source:HGNC Symbol;Acc:HGNC:26439]	protein_coding	47.45
PVALB	SCZ	ENSG00000180660	MAB21L1	0.046283	0.456623	0.387225	0.699396	0.942536	-5.41157	FALSE	4081	mab-21 like 1 [Source:HGNC Symbol;Acc:HGNC:6757]	protein_coding	43.95
PVALB	SCZ	ENSG00000180667	YOD1	-0.182333	-1.31132	-1.12788	0.262015	0.776855	-4.91675	FALSE	55432	YOD1 deubiquitinase [Source:HGNC Symbol;Acc:HGNC:25035]	protein_coding	39.45
PVALB	SCZ	ENSG00000180694	TMEM64	2.84371	-0.433822	-0.745646	0.457595	0.87384	-5.66103	FALSE	169200	transmembrane protein 64 [Source:HGNC Symbol;Acc:HGNC:25441]	protein_coding	38.54
PVALB	SCZ	ENSG00000180712	LINC02363	-2.42792	-0.801523	-0.673779	0.501975	0.88892	-5.23853	FALSE		long intergenic non-protein coding RNA 2363 [Source:HGNC Symbol;Acc:HGNC:53286]	lncRNA	43.77
PVALB	SCZ	ENSG00000180720	CHRM4	0.0292441	-2.07957	-1.75593	0.0821009	0.621794	-4.21273	FALSE	1132	cholinergic receptor muscarinic 4 [Source:HGNC Symbol;Acc:HGNC:1953]	protein_coding	61
PVALB	SCZ	ENSG00000180730	SHISA2	-0.937752	2.08764	1.66264	0.0994516	0.638309	-4.30644	FALSE	387914	shisa family member 2 [Source:HGNC Symbol;Acc:HGNC:20366]	protein_coding	50.34
PVALB	SCZ	ENSG00000180745	CLRN3	-3.78289	-2.47847	-2.55511	0.0120906	0.393201	-2.8512	FALSE	119467	clarin 3 [Source:HGNC Symbol;Acc:HGNC:20795]	protein_coding	47.43
PVALB	SCZ	ENSG00000180747	SMG1P3	6.00032	0.131194	0.677152	0.499841	0.88787	-6.74469	FALSE		SMG1 pseudogene 3 [Source:HGNC Symbol;Acc:HGNC:49860]	transcribed_unprocessed_pseudogene	40.25
PVALB	SCZ	ENSG00000180758	GPR157	-1.87894	-2.86823	-2.45581	0.015746	0.420651	-3.04116	FALSE	80045	G protein-coupled receptor 157 [Source:HGNC Symbol;Acc:HGNC:23687]	protein_coding	49.97
PVALB	SCZ	ENSG00000180769	WDFY3-AS2	4.13035	0.0193167	0.0515862	0.958959	0.994908	-6.2427	FALSE	404201	WDFY3 antisense RNA 2 [Source:HGNC Symbol;Acc:HGNC:21603]	lncRNA	38.3
PVALB	SCZ	ENSG00000180773	SLC36A4	5.21275	-0.411474	-1.45106	0.149829	0.699676	-5.5687	FALSE	120103	solute carrier family 36 member 4 [Source:HGNC Symbol;Acc:HGNC:19660]	protein_coding	35.1
PVALB	SCZ	ENSG00000180776	ZDHHC20	5.80953	0.0457937	0.248375	0.804344	0.966499	-6.90296	FALSE	253832	zinc finger DHHC-type palmitoyltransferase 20 [Source:HGNC Symbol;Acc:HGNC:20749]	protein_coding	41.14
PVALB	SCZ	ENSG00000180777	ANKRD30B	2.50946	-1.39595	-2.09373	0.0387621	0.523415	-3.89385	FALSE	374860	ankyrin repeat domain 30B [Source:HGNC Symbol;Acc:HGNC:24165]	protein_coding	35.4
PVALB	SCZ	ENSG00000180785	OR51E1	-3.52464	-0.785972	-0.78692	0.433152	0.861942	-5.17708	FALSE	143503	olfactory receptor family 51 subfamily E member 1 [Source:HGNC Symbol;Acc:HGNC:15194]	protein_coding	43.44
PVALB	SCZ	ENSG00000180787	ZFP3	3.97294	-0.277262	-0.682877	0.496232	0.886817	-6.04723	FALSE	124961	ZFP3 zinc finger protein [Source:HGNC Symbol;Acc:HGNC:12861]	protein_coding	45.52
PVALB	SCZ	ENSG00000180801	ARSJ	0.221238	-0.24865	-0.247649	0.804903	0.966556	-5.54236	FALSE	79642	arylsulfatase family member J [Source:HGNC Symbol;Acc:HGNC:26286]	protein_coding	36.4
PVALB	SCZ	ENSG00000180815	MAP3K15	2.73189	-1.11518	-2.10425	0.037813	0.520732	-3.99529	FALSE	389840	mitogen-activated protein kinase kinase kinase 15 [Source:HGNC Symbol;Acc:HGNC:31689]	protein_coding	44.26
PVALB	SCZ	ENSG00000180817	PPA1	3.98689	-0.319853	-0.847422	0.398743	0.844787	-5.88812	FALSE	5464	inorganic pyrophosphatase 1 [Source:HGNC Symbol;Acc:HGNC:9226]	protein_coding	39.8
PVALB	SCZ	ENSG00000180822	PSMG4	5.09541	-0.418068	-1.39181	0.167007	0.709563	-5.66711	FALSE	389362	proteasome assembly chaperone 4 [Source:HGNC Symbol;Acc:HGNC:21108]	protein_coding	49.83
PVALB	SCZ	ENSG00000180828	BHLHE22	-2.38845	-2.1448	-1.81824	0.0719608	0.605262	-4.09328	FALSE	27319	basic helix-loop-helix family member e22 [Source:HGNC Symbol;Acc:HGNC:11963]	protein_coding	53.57
PVALB	SCZ	ENSG00000180834	MAP6D1	-3.39718	-3.01667	-2.53821	0.0126531	0.395622	-2.88827	FALSE	79929	MAP6 domain containing 1 [Source:HGNC Symbol;Acc:HGNC:25753]	protein_coding	54.68
PVALB	SCZ	ENSG00000180855	ZNF443	-3.44262	-2.17179	-1.89718	0.0606305	0.579249	-3.98051	FALSE	10224	zinc finger protein 443 [Source:HGNC Symbol;Acc:HGNC:20878]	protein_coding	41.47
PVALB	SCZ	ENSG00000180861	LINC01559	-2.46778	-0.735516	-0.662402	0.509207	0.892779	-5.24489	FALSE		long intergenic non-protein coding RNA 1559 [Source:HGNC Symbol;Acc:HGNC:26598]	lncRNA	44.21
PVALB	SCZ	ENSG00000180867	PDIA3P1	-1.91893	1.7587	1.59119	0.114659	0.654933	-4.39437	FALSE		protein disulfide isomerase family A member 3 pseudogene 1 [Source:HGNC Symbol;Acc:HGNC:4607]	transcribed_processed_pseudogene	41.31
PVALB	SCZ	ENSG00000180871	CXCR2	-3.40153	-1.46622	-1.44307	0.152062	0.700271	-4.58634	FALSE	3579	C-X-C motif chemokine receptor 2 [Source:HGNC Symbol;Acc:HGNC:6027]	protein_coding	46.04
PVALB	SCZ	ENSG00000180875	GREM2	5.17639	-0.247433	-0.96634	0.336158	0.81561	-6.20966	FALSE	64388	gremlin 2, DAN family BMP antagonist [Source:HGNC Symbol;Acc:HGNC:17655]	protein_coding	40.58
PVALB	SCZ	ENSG00000180878	C11orf42	0.263725	0.614523	0.52624	0.599863	0.917696	-5.33871	FALSE	160298	chromosome 11 open reading frame 42 [Source:HGNC Symbol;Acc:HGNC:28541]	protein_coding	46.33
PVALB	SCZ	ENSG00000180879	SSR4	0.43897	-0.95728	-0.91082	0.364536	0.827684	-5.16583	FALSE	6748	signal sequence receptor subunit 4 [Source:HGNC Symbol;Acc:HGNC:11326]	protein_coding	61.52
PVALB	SCZ	ENSG00000180881	CAPS2	5.001	-0.0231366	-0.0883079	0.929805	0.990192	-6.62483	FALSE	84698	calcyphosine 2 [Source:HGNC Symbol;Acc:HGNC:16471]	protein_coding	35.15
PVALB	SCZ	ENSG00000180884	ZNF792	0.116601	-0.670703	-0.599572	0.55012	0.904088	-5.33586	FALSE	126375	zinc finger protein 792 [Source:HGNC Symbol;Acc:HGNC:24751]	protein_coding	51.69
PVALB	SCZ	ENSG00000180891	CUEDC1	4.7233	-0.616476	-1.58261	0.116605	0.657184	-5.15904	FALSE	404093	CUE domain containing 1 [Source:HGNC Symbol;Acc:HGNC:31350]	protein_coding	51.4
PVALB	SCZ	ENSG00000180900	SCRIB	5.04753	0.377378	1.49308	0.138502	0.68192	-5.51317	FALSE	23513	scribble planar cell polarity protein [Source:HGNC Symbol;Acc:HGNC:30377]	protein_coding	62.82
PVALB	SCZ	ENSG00000180901	KCTD2	5.23349	-0.0274731	-0.122046	0.903103	0.985767	-6.71203	FALSE	23510	potassium channel tetramerization domain containing 2 [Source:HGNC Symbol;Acc:HGNC:21294]	protein_coding	49.14
PVALB	SCZ	ENSG00000180902	D2HGDH	4.26446	-0.159614	-0.360901	0.718919	0.946711	-6.17772	FALSE	728294	D-2-hydroxyglutarate dehydrogenase [Source:HGNC Symbol;Acc:HGNC:28358]	protein_coding	56.87
PVALB	SCZ	ENSG00000180914	OXTR	-3.365	0.771341	0.633374	0.527906	0.899802	-5.24634	FALSE	5021	oxytocin receptor [Source:HGNC Symbol;Acc:HGNC:8529]	protein_coding	49.96
PVALB	SCZ	ENSG00000180917	CMTR2	0.267989	-0.769514	-0.688896	0.492451	0.885828	-5.29603	FALSE	55783	cap methyltransferase 2 [Source:HGNC Symbol;Acc:HGNC:25635]	protein_coding	39.62
PVALB	SCZ	ENSG00000180921	FAM83H	-1.63712	-4.4451	-3.91414	0.000163919	0.118409	0.394141	TRUE	286077	family with sequence similarity 83 member H [Source:HGNC Symbol;Acc:HGNC:24797]	protein_coding	64.47
PVALB	SCZ	ENSG00000180934	OR56A1	-1.80991	0.208921	0.185713	0.853039	0.975951	-5.43014	FALSE	120796	olfactory receptor family 56 subfamily A member 1 [Source:HGNC Symbol;Acc:HGNC:14781]	protein_coding	38.52
PVALB	SCZ	ENSG00000180938	ZNF572	-3.04225	-1.34027	-1.11391	0.267932	0.779345	-4.90847	FALSE	137209	zinc finger protein 572 [Source:HGNC Symbol;Acc:HGNC:26758]	protein_coding	39.85
PVALB	SCZ	ENSG00000180953	ST20	-4.05759	-1.8424	-1.69516	0.0930945	0.632665	-4.26769	FALSE		suppressor of tumorigenicity 20 [Source:HGNC Symbol;Acc:HGNC:33520]	lncRNA	41.13
PVALB	SCZ	ENSG00000180957	PITPNB	5.53063	-0.532054	-2.10649	0.0376138	0.520339	-4.61246	FALSE	23760	phosphatidylinositol transfer protein beta [Source:HGNC Symbol;Acc:HGNC:9002]	protein_coding	39.71
PVALB	SCZ	ENSG00000180964	TCEAL8	1.54037	-0.317242	-0.369054	0.712852	0.946016	-5.58737	FALSE	90843	transcription elongation factor A like 8 [Source:HGNC Symbol;Acc:HGNC:28683]	protein_coding	46.36
PVALB	SCZ	ENSG00000180979	LRRC57	-0.747998	0.140712	0.115765	0.908066	0.985937	-5.41085	FALSE	255252	leucine rich repeat containing 57 [Source:HGNC Symbol;Acc:HGNC:26719]	protein_coding	43.17
PVALB	SCZ	ENSG00000180992	MRPL14	0.433163	-0.754772	-0.75136	0.454165	0.87211	-5.32913	FALSE	64928	mitochondrial ribosomal protein L14 [Source:HGNC Symbol;Acc:HGNC:14279]	protein_coding	46.14
PVALB	SCZ	ENSG00000180998	GPR137C	5.80473	-0.20815	-1.03514	0.30305	0.79687	-6.33169	FALSE	283554	G protein-coupled receptor 137C [Source:HGNC Symbol;Acc:HGNC:25445]	protein_coding	37.43
PVALB	SCZ	ENSG00000180999	C1orf105	-3.5074	-2.41735	-2.36022	0.0201649	0.443734	-3.21802	FALSE	92346	chromosome 1 open reading frame 105 [Source:HGNC Symbol;Acc:HGNC:29591]	protein_coding	41.63
PVALB	SCZ	ENSG00000181004	BBS12	-1.15958	0.242797	0.198512	0.84304	0.97385	-5.40072	FALSE	166379	Bardet-Biedl syndrome 12 [Source:HGNC Symbol;Acc:HGNC:26648]	protein_coding	39.69
PVALB	SCZ	ENSG00000181007	ZFP82	3.77907	-0.0141872	-0.0335745	0.973282	0.996653	-6.18656	FALSE	284406	ZFP82 zinc finger protein [Source:HGNC Symbol;Acc:HGNC:28682]	protein_coding	40.73
PVALB	SCZ	ENSG00000181016	LSMEM1	-1.37072	-2.09204	-1.78774	0.0767862	0.615445	-4.14455	FALSE	286006	leucine rich single-pass membrane protein 1 [Source:HGNC Symbol;Acc:HGNC:22036]	protein_coding	40.22
PVALB	SCZ	ENSG00000181019	NQO1	0.475241	1.43413	1.3202	0.189722	0.73075	-4.76053	FALSE	1728	NAD(P)H quinone dehydrogenase 1 [Source:HGNC Symbol;Acc:HGNC:2874]	protein_coding	46.9
PVALB	SCZ	ENSG00000181026	AEN	0.646052	0.670402	0.54989	0.583596	0.913395	-5.38405	FALSE	64782	apoptosis enhancing nuclease [Source:HGNC Symbol;Acc:HGNC:25722]	protein_coding	51.37
PVALB	SCZ	ENSG00000181027	FKRP	4.48823	0.267641	0.672656	0.502686	0.889007	-6.19402	FALSE	79147	fukutin related protein [Source:HGNC Symbol;Acc:HGNC:17997]	protein_coding	51.13
PVALB	SCZ	ENSG00000181029	TRAPPC5	-1.56314	-0.0382261	-0.030859	0.975442	0.996938	-5.39738	FALSE	126003	trafficking protein particle complex subunit 5 [Source:HGNC Symbol;Acc:HGNC:23067]	protein_coding	58.08
PVALB	SCZ	ENSG00000181031	RPH3AL	6.1503	-0.139156	-0.5502	0.583384	0.913395	-6.85332	FALSE	9501	rabphilin 3A like (without C2 domains) [Source:HGNC Symbol;Acc:HGNC:10296]	protein_coding	53.42
PVALB	SCZ	ENSG00000181035	SLC25A42	5.7135	-0.013839	-0.0606872	0.951727	0.993946	-6.85436	FALSE	284439	solute carrier family 25 member 42 [Source:HGNC Symbol;Acc:HGNC:28380]	protein_coding	52.56
PVALB	SCZ	ENSG00000181036	FCRL6	-3.66704	-2.16711	-2.08934	0.0391638	0.524372	-3.68457	FALSE	343413	Fc receptor like 6 [Source:HGNC Symbol;Acc:HGNC:31910]	protein_coding	47.56
PVALB	SCZ	ENSG00000181038	METTL23	-1.34782	-0.403914	-0.335824	0.737693	0.952452	-5.37462	FALSE	124512	methyltransferase like 23 [Source:HGNC Symbol;Acc:HGNC:26988]	protein_coding	47.85
PVALB	SCZ	ENSG00000181045	SLC26A11	4.65054	0.218349	0.667214	0.506141	0.891224	-6.28833	FALSE	284129	solute carrier family 26 member 11 [Source:HGNC Symbol;Acc:HGNC:14471]	protein_coding	53.49
PVALB	SCZ	ENSG00000181061	HIGD1A	1.32573	-1.31975	-1.52982	0.129155	0.675956	-4.6067	FALSE	25994	HIG1 hypoxia inducible domain family member 1A [Source:HGNC Symbol;Acc:HGNC:29527]	protein_coding	42.28
PVALB	SCZ	ENSG00000181072	CHRM2	1.47614	0.110933	0.108302	0.913969	0.987075	-5.61912	FALSE	1129	cholinergic receptor muscarinic 2 [Source:HGNC Symbol;Acc:HGNC:1951]	protein_coding	37.16
PVALB	SCZ	ENSG00000181085	MAPK15	-2.73283	-3.14164	-2.74251	0.00720194	0.366914	-2.48149	FALSE	225689	mitogen-activated protein kinase 15 [Source:HGNC Symbol;Acc:HGNC:24667]	protein_coding	64.81
PVALB	SCZ	ENSG00000181090	EHMT1	6.62497	0.126473	0.871336	0.385616	0.83909	-6.84947	FALSE	79813	euchromatic histone lysine methyltransferase 1 [Source:HGNC Symbol;Acc:HGNC:24650]	protein_coding	49.24
PVALB	SCZ	ENSG00000181092	ADIPOQ	-3.80334	-1.24554	-1.23282	0.220476	0.749387	-4.80917	FALSE	9370	adiponectin, C1Q and collagen domain containing [Source:HGNC Symbol;Acc:HGNC:13633]	protein_coding	43.85
PVALB	SCZ	ENSG00000181104	F2R	-0.0171152	-2.66121	-2.23389	0.0276716	0.477313	-3.45103	FALSE	2149	coagulation factor II thrombin receptor [Source:HGNC Symbol;Acc:HGNC:3537]	protein_coding	42.64
PVALB	SCZ	ENSG00000181135	ZNF707	0.406376	-3.2851	-3.07595	0.00269335	0.287595	-1.68172	FALSE	286075	zinc finger protein 707 [Source:HGNC Symbol;Acc:HGNC:27815]	protein_coding	56.38
PVALB	SCZ	ENSG00000181135	ZNF707	0.406376	-3.2851	-3.07595	0.00269335	0.287595	-1.68172	FALSE	101928160	zinc finger protein 707 [Source:HGNC Symbol;Acc:HGNC:27815]	protein_coding	56.38
PVALB	SCZ	ENSG00000181143	MUC16	1.44419	-1.07802	-1.6009	0.11249	0.653789	-4.79003	FALSE	94025	mucin 16, cell surface associated [Source:HGNC Symbol;Acc:HGNC:15582]	protein_coding	45.91
PVALB	SCZ	ENSG00000181163	NPM1	5.0799	-0.38973	-1.39793	0.165166	0.70867	-5.67576	FALSE	4869	nucleophosmin 1 [Source:HGNC Symbol;Acc:HGNC:7910]	protein_coding	43.58
PVALB	SCZ	ENSG00000181191	PJA1	5.1979	0.0849434	0.302143	0.763158	0.958267	-6.63075	FALSE	64219	praja ring finger ubiquitin ligase 1 [Source:HGNC Symbol;Acc:HGNC:16648]	protein_coding	52.11
PVALB	SCZ	ENSG00000181192	DHTKD1	4.30345	-0.406938	-1.05388	0.294426	0.792876	-5.7767	FALSE	55526	dehydrogenase E1 and transketolase domain containing 1 [Source:HGNC Symbol;Acc:HGNC:23537]	protein_coding	46.22
PVALB	SCZ	ENSG00000181211	HECW1-IT1	-1.42295	-1.27698	-1.03607	0.302617	0.796576	-4.9824	FALSE	100127950	HECW1 intronic transcript 1 [Source:HGNC Symbol;Acc:HGNC:41465]	lncRNA	40.07
PVALB	SCZ	ENSG00000181215	C4orf50	7.03446	-0.0452155	-0.314435	0.753832	0.955754	-7.36973	FALSE	389197	chromosome 4 open reading frame 50 [Source:HGNC Symbol;Acc:HGNC:33766]	protein_coding	49.24
PVALB	SCZ	ENSG00000181218	H2AW	-2.5607	-1.58778	-1.23723	0.218842	0.749211	-4.79131	FALSE	92815	H2A.W histone [Source:HGNC Symbol;Acc:HGNC:20507]	protein_coding	47.84
PVALB	SCZ	ENSG00000181220	ZNF746	4.93868	-0.313616	-0.904802	0.367701	0.829964	-6.11343	FALSE	155061	zinc finger protein 746 [Source:HGNC Symbol;Acc:HGNC:21948]	protein_coding	47.02
PVALB	SCZ	ENSG00000181222	POLR2A	7.11394	-0.0865531	-0.67267	0.502677	0.889007	-7.20317	FALSE	5430	RNA polymerase II subunit A [Source:HGNC Symbol;Acc:HGNC:9187]	protein_coding	49.69
PVALB	SCZ	ENSG00000181227	DLSTP1	-3.7079	0.473248	0.444577	0.657567	0.932707	-5.34145	FALSE		dihydrolipoamide S-succinyltransferase pseudogene 1 [Source:HGNC Symbol;Acc:HGNC:2912]	processed_pseudogene	50.59
PVALB	SCZ	ENSG00000181234	TMEM132C	9.73986	0.200108	1.79221	0.0774785	0.616843	-7.79351	FALSE	92293	transmembrane protein 132C [Source:HGNC Symbol;Acc:HGNC:25436]	protein_coding	45.06
PVALB	SCZ	ENSG00000181240	SLC25A41	-2.07041	-2.28683	-1.94351	0.0547087	0.566035	-3.91075	FALSE	284427	solute carrier family 25 member 41 [Source:HGNC Symbol;Acc:HGNC:28533]	protein_coding	50.86
PVALB	SCZ	ENSG00000181264	TLCD5	2.57294	-0.0271727	-0.0467271	0.962822	0.995133	-5.90267	FALSE	219902	TLC domain containing 5 [Source:HGNC Symbol;Acc:HGNC:28280]	protein_coding	42.86
PVALB	SCZ	ENSG00000181274	FRAT2	-0.67386	-1.2584	-1.09302	0.276959	0.783824	-4.94704	FALSE	23401	FRAT regulator of WNT signaling pathway 2 [Source:HGNC Symbol;Acc:HGNC:16048]	protein_coding	60.32
PVALB	SCZ	ENSG00000181291	TMEM132E	3.62687	-0.29187	-0.60401	0.547177	0.904088	-5.95809	FALSE	124842	transmembrane protein 132E [Source:HGNC Symbol;Acc:HGNC:26991]	protein_coding	53.29
PVALB	SCZ	ENSG00000181315	ZNF322	1.10052	-1.02444	-1.03845	0.301514	0.796485	-5.14081	FALSE	79692	zinc finger protein 322 [Source:HGNC Symbol;Acc:HGNC:23640]	protein_coding	37.34
PVALB	SCZ	ENSG00000181322	NME9	3.42024	0.304343	0.641761	0.522467	0.897497	-5.90434	FALSE	347736	NME/NM23 family member 9 [Source:HGNC Symbol;Acc:HGNC:21343]	protein_coding	42.45
PVALB	SCZ	ENSG00000181333	HEPHL1	1.13591	-1.10737	-1.4077	0.162259	0.706858	-4.76473	FALSE	341208	hephaestin like 1 [Source:HGNC Symbol;Acc:HGNC:30477]	protein_coding	39.82
PVALB	SCZ	ENSG00000181350	LRRC75A	1.27483	-1.21164	-1.20476	0.231084	0.755259	-4.94152	FALSE	388341	leucine rich repeat containing 75A [Source:HGNC Symbol;Acc:HGNC:32403]	protein_coding	53.45
PVALB	SCZ	ENSG00000181355	OFCC1	4.53413	-0.460876	-1.50261	0.136026	0.679078	-5.47552	FALSE		orofacial cleft 1 candidate 1 [Source:HGNC Symbol;Acc:HGNC:21017]	transcribed_unitary_pseudogene	38.27
PVALB	SCZ	ENSG00000181359	HSP90AA6P	-3.10881	0.74823	0.759385	0.449373	0.869934	-5.20405	FALSE		heat shock protein 90 alpha family class A member 6, pseudogene [Source:HGNC Symbol;Acc:HGNC:32536]	transcribed_processed_pseudogene	34.97
PVALB	SCZ	ENSG00000181378	CFAP65	-1.48859	1.30061	1.16164	0.24809	0.767005	-4.90052	FALSE	255101	cilia and flagella associated protein 65 [Source:HGNC Symbol;Acc:HGNC:25325]	protein_coding	52.34
PVALB	SCZ	ENSG00000181381	DDX60L	2.5155	0.885336	1.22329	0.224039	0.751515	-5.12984	FALSE	91351	DExD/H-box 60 like [Source:HGNC Symbol;Acc:HGNC:26429]	protein_coding	38.14
PVALB	SCZ	ENSG00000181392	SYNE4	-2.45945	0.515512	0.405076	0.68627	0.939811	-5.33505	FALSE	163183	spectrin repeat containing nuclear envelope family member 4 [Source:HGNC Symbol;Acc:HGNC:26703]	protein_coding	55.66
PVALB	SCZ	ENSG00000181396	OGFOD3	3.87054	-0.229218	-0.478666	0.6332	0.927448	-6.14131	FALSE	79701	2-oxoglutarate and iron dependent oxygenase domain containing 3 [Source:HGNC Symbol;Acc:HGNC:26174]	protein_coding	54.33
PVALB	SCZ	ENSG00000181404	WASHC1	2.44234	-0.401852	-0.591897	0.555228	0.905044	-5.6775	FALSE	100287171	WASH complex subunit 1 [Source:HGNC Symbol;Acc:HGNC:24361]	protein_coding	45.88
PVALB	SCZ	ENSG00000181404	WASHC1	2.44234	-0.401852	-0.591897	0.555228	0.905044	-5.6775	FALSE	124906983	WASH complex subunit 1 [Source:HGNC Symbol;Acc:HGNC:24361]	protein_coding	45.88
PVALB	SCZ	ENSG00000181404	WASHC1	2.44234	-0.401852	-0.591897	0.555228	0.905044	-5.6775	FALSE	124908094	WASH complex subunit 1 [Source:HGNC Symbol;Acc:HGNC:24361]	protein_coding	45.88
PVALB	SCZ	ENSG00000181404	WASHC1	2.44234	-0.401852	-0.591897	0.555228	0.905044	-5.6775	FALSE	124908102	WASH complex subunit 1 [Source:HGNC Symbol;Acc:HGNC:24361]	protein_coding	45.88
PVALB	SCZ	ENSG00000181409	AATK	6.99281	0.279781	2.10635	0.0376262	0.520339	-5.24526	FALSE	9625	apoptosis associated tyrosine kinase [Source:HGNC Symbol;Acc:HGNC:21]	protein_coding	61.51
PVALB	SCZ	ENSG00000181418	DDN	4.63876	-0.220226	-0.505802	0.614086	0.921962	-6.3105	FALSE	23109	dendrin [Source:HGNC Symbol;Acc:HGNC:24458]	protein_coding	61.96
PVALB	SCZ	ENSG00000181444	ZNF467	3.00715	-0.958335	-1.49526	0.137932	0.680893	-4.88798	FALSE	168544	zinc finger protein 467 [Source:HGNC Symbol;Acc:HGNC:23154]	protein_coding	59.66
PVALB	SCZ	ENSG00000181449	SOX2	3.59399	-0.223562	-0.458069	0.647877	0.930082	-5.92933	FALSE	6657	SRY-box transcription factor 2 [Source:HGNC Symbol;Acc:HGNC:11195]	protein_coding	50.68
PVALB	SCZ	ENSG00000181450	ZNF678	4.57812	-0.0265664	-0.0731229	0.941851	0.992681	-6.43911	FALSE	339500	zinc finger protein 678 [Source:HGNC Symbol;Acc:HGNC:28652]	protein_coding	40.32
PVALB	SCZ	ENSG00000181458	TMEM45A	0.253572	-3.00687	-3.43572	0.000855886	0.202006	-0.727817	FALSE	55076	transmembrane protein 45A [Source:HGNC Symbol;Acc:HGNC:25480]	protein_coding	40.01
PVALB	SCZ	ENSG00000181467	RAP2B	0.738967	2.22577	2.23559	0.0275566	0.476755	-3.45437	FALSE	5912	RAP2B, member of RAS oncogene family [Source:HGNC Symbol;Acc:HGNC:9862]	protein_coding	41.26
PVALB	SCZ	ENSG00000181472	ZBTB2	1.93077	0.905562	1.19301	0.235631	0.758267	-5.16145	FALSE	57621	zinc finger and BTB domain containing 2 [Source:HGNC Symbol;Acc:HGNC:20868]	protein_coding	44.34
PVALB	SCZ	ENSG00000181481	RNF135	-0.696668	-0.319327	-0.324126	0.746506	0.954755	-5.43216	FALSE	84282	ring finger protein 135 [Source:HGNC Symbol;Acc:HGNC:21158]	protein_coding	46.14
PVALB	SCZ	ENSG00000181513	ACBD4	2.80173	-0.706828	-1.22309	0.224113	0.751515	-5.25397	FALSE	79777	acyl-CoA binding domain containing 4 [Source:HGNC Symbol;Acc:HGNC:23337]	protein_coding	54.45
PVALB	SCZ	ENSG00000181523	SGSH	3.32034	-0.0915535	-0.173531	0.862578	0.978291	-5.97365	FALSE	6448	N-sulfoglucosamine sulfohydrolase [Source:HGNC Symbol;Acc:HGNC:10818]	protein_coding	58.83
PVALB	SCZ	ENSG00000181544	FANCB	-1.5878	-0.989165	-0.853616	0.395317	0.843392	-5.15845	FALSE	2187	FA complementation group B [Source:HGNC Symbol;Acc:HGNC:3583]	protein_coding	38.35
PVALB	SCZ	ENSG00000181555	SETD2	7.13369	0.0275232	0.261968	0.793874	0.964606	-7.45168	FALSE	29072	SET domain containing 2, histone lysine methyltransferase [Source:HGNC Symbol;Acc:HGNC:18420]	protein_coding	40.27
PVALB	SCZ	ENSG00000181585	TMIE	-1.26241	-0.711095	-0.559756	0.576872	0.910673	-5.28299	FALSE	259236	transmembrane inner ear [Source:HGNC Symbol;Acc:HGNC:30800]	protein_coding	56.66
PVALB	SCZ	ENSG00000181588	MEX3D	-1.69485	-2.80881	-2.28473	0.0243977	0.46049	-3.35345	FALSE	399664	mex-3 RNA binding family member D [Source:HGNC Symbol;Acc:HGNC:16734]	protein_coding	61.04
PVALB	SCZ	ENSG00000181610	MRPS23	4.07205	-0.452856	-1.13021	0.261039	0.776449	-5.63167	FALSE	51649	mitochondrial ribosomal protein S23 [Source:HGNC Symbol;Acc:HGNC:14509]	protein_coding	44.44
PVALB	SCZ	ENSG00000181619	GPR135	5.37058	-0.194175	-0.824991	0.411301	0.850881	-6.39123	FALSE	64582	G protein-coupled receptor 135 [Source:HGNC Symbol;Acc:HGNC:19991]	protein_coding	40.38
PVALB	SCZ	ENSG00000181626	ANKRD62	-2.35963	-1.5239	-1.34175	0.182656	0.727237	-4.71182	FALSE	342850	ankyrin repeat domain 62 [Source:HGNC Symbol;Acc:HGNC:35241]	protein_coding	36.41
PVALB	SCZ	ENSG00000181631	P2RY13	-3.77608	-2.73658	-2.42569	0.0170347	0.42909	-3.09982	FALSE	53829	purinergic receptor P2Y13 [Source:HGNC Symbol;Acc:HGNC:4537]	protein_coding	37.46
PVALB	SCZ	ENSG00000181634	TNFSF15	-3.29902	0.934868	0.856056	0.393972	0.842866	-5.14175	FALSE	9966	TNF superfamily member 15 [Source:HGNC Symbol;Acc:HGNC:11931]	protein_coding	42.53
PVALB	SCZ	ENSG00000181638	ZFP41	2.69005	-1.0704	-1.78869	0.0766307	0.615445	-4.4922	FALSE	286128	ZFP41 zinc finger protein [Source:HGNC Symbol;Acc:HGNC:26786]	protein_coding	57.2
PVALB	SCZ	ENSG00000181652	ATG9B	1.69294	-0.750649	-0.802629	0.424054	0.857004	-5.37827	FALSE	285973	autophagy related 9B [Source:HGNC Symbol;Acc:HGNC:21899]	protein_coding	58.12
PVALB	SCZ	ENSG00000181656	GPR88	-3.52977	0.446345	0.400502	0.689624	0.940569	-5.34475	FALSE	54112	G protein-coupled receptor 88 [Source:HGNC Symbol;Acc:HGNC:4539]	protein_coding	52.43
PVALB	SCZ	ENSG00000181666	ZNF875	6.1543	-0.00438355	-0.0253333	0.979839	0.997269	-7.03566	FALSE	284459	zinc finger protein 875 [Source:HGNC Symbol;Acc:HGNC:4928]	protein_coding	43.83
PVALB	SCZ	ENSG00000181690	PLAG1	1.25685	-0.65076	-0.804361	0.423058	0.856281	-5.4028	FALSE	5324	PLAG1 zinc finger [Source:HGNC Symbol;Acc:HGNC:9045]	protein_coding	38.74
PVALB	SCZ	ENSG00000181704	YIPF6	3.4272	-0.934795	-1.95276	0.0535866	0.564478	-4.31046	FALSE	286451	Yip1 domain family member 6 [Source:HGNC Symbol;Acc:HGNC:28304]	protein_coding	41.2
PVALB	SCZ	ENSG00000181722	ZBTB20	6.28498	0.217655	1.05173	0.295409	0.793997	-6.59366	FALSE	26137	zinc finger and BTB domain containing 20 [Source:HGNC Symbol;Acc:HGNC:13503]	protein_coding	36.07
PVALB	SCZ	ENSG00000181744	DIPK2A	5.49213	-0.116348	-0.491583	0.62407	0.925007	-6.68209	FALSE	205428	divergent protein kinase domain 2A [Source:HGNC Symbol;Acc:HGNC:28490]	protein_coding	37.12
PVALB	SCZ	ENSG00000181751	MACIR	3.79915	0.0213796	0.0501782	0.960078	0.994948	-6.14836	FALSE	90355	macrophage immunometabolism regulator [Source:HGNC Symbol;Acc:HGNC:25052]	protein_coding	37.42
PVALB	SCZ	ENSG00000181754	AMIGO1	6.34474	-0.0757585	-0.469582	0.639655	0.928625	-6.98825	FALSE	57463	adhesion molecule with Ig like domain 1 [Source:HGNC Symbol;Acc:HGNC:20824]	protein_coding	53.23
PVALB	SCZ	ENSG00000181773	GPR3	1.60981	-1.7525	-1.8327	0.069762	0.602313	-4.20377	FALSE	2827	G protein-coupled receptor 3 [Source:HGNC Symbol;Acc:HGNC:4484]	protein_coding	58.06
PVALB	SCZ	ENSG00000181781	ODF3L2	-2.81889	0.0412778	0.0340861	0.972875	0.99658	-5.40079	FALSE	284451	outer dense fiber of sperm tails 3 like 2 [Source:HGNC Symbol;Acc:HGNC:26841]	protein_coding	58.58
PVALB	SCZ	ENSG00000181788	SIAH2	3.41569	0.931328	1.76818	0.0800189	0.619894	-4.57106	FALSE	6478	siah E3 ubiquitin protein ligase 2 [Source:HGNC Symbol;Acc:HGNC:10858]	protein_coding	44.98
PVALB	SCZ	ENSG00000181789	COPG1	5.90997	-0.336216	-1.74183	0.0845515	0.62321	-5.41916	FALSE	22820	COPI coat complex subunit gamma 1 [Source:HGNC Symbol;Acc:HGNC:2236]	protein_coding	48.18
PVALB	SCZ	ENSG00000181790	ADGRB1	8.59519	0.169027	1.43307	0.156348	0.703124	-7.31904	FALSE	575	adhesion G protein-coupled receptor B1 [Source:HGNC Symbol;Acc:HGNC:943]	protein_coding	62.67
PVALB	SCZ	ENSG00000181798	LINC00471	-3.07922	-0.686535	-0.546122	0.586174	0.913539	-5.28553	FALSE	151477	long intergenic non-protein coding RNA 471 [Source:HGNC Symbol;Acc:HGNC:28668]	lncRNA	43
PVALB	SCZ	ENSG00000181800	CELF2-AS1	2.70094	-1.2826	-1.97955	0.0504474	0.555582	-4.06995	FALSE	414196	CELF2 antisense RNA 1 [Source:HGNC Symbol;Acc:HGNC:23515]	lncRNA	46.72
PVALB	SCZ	ENSG00000181804	SLC9A9	9.15647	0.131903	0.932053	0.354556	0.822072	-8.28266	FALSE	285195	solute carrier family 9 member A9 [Source:HGNC Symbol;Acc:HGNC:20653]	protein_coding	39.27
PVALB	SCZ	ENSG00000181817	LSM10	0.792631	-0.506908	-0.472308	0.637715	0.928358	-5.45442	FALSE	84967	LSM10, U7 small nuclear RNA associated [Source:HGNC Symbol;Acc:HGNC:17562]	protein_coding	50.71
PVALB	SCZ	ENSG00000181826	RELL1	2.14328	0.168082	0.221861	0.824866	0.970349	-5.78255	FALSE	768211	RELT like 1 [Source:HGNC Symbol;Acc:HGNC:27379]	protein_coding	42.83
PVALB	SCZ	ENSG00000181827	RFX7	6.76495	0.190638	1.31024	0.193056	0.731675	-6.42033	FALSE	64864	regulatory factor X7 [Source:HGNC Symbol;Acc:HGNC:25777]	protein_coding	37.42
PVALB	SCZ	ENSG00000181830	SLC35C1	1.62986	-1.63088	-1.72142	0.0882041	0.626317	-4.35432	FALSE	55343	solute carrier family 35 member C1 [Source:HGNC Symbol;Acc:HGNC:20197]	protein_coding	56.94
PVALB	SCZ	ENSG00000181847	TIGIT	-1.85909	-0.207212	-0.188029	0.851228	0.975233	-5.39597	FALSE	201633	T cell immunoreceptor with Ig and ITIM domains [Source:HGNC Symbol;Acc:HGNC:26838]	protein_coding	41.84
PVALB	SCZ	ENSG00000181852	RNF41	4.84898	-0.525715	-1.99723	0.0484615	0.549799	-4.5986	FALSE	10193	ring finger protein 41 [Source:HGNC Symbol;Acc:HGNC:18401]	protein_coding	47.86
PVALB	SCZ	ENSG00000181873	IBA57	2.33082	0.859526	0.996295	0.321463	0.807323	-5.2893	FALSE	200205	iron-sulfur cluster assembly factor IBA57 [Source:HGNC Symbol;Acc:HGNC:27302]	protein_coding	54.58
PVALB	SCZ	ENSG00000181894	ZNF329	3.22319	-0.83722	-1.48526	0.140558	0.683523	-4.99777	FALSE	79673	zinc finger protein 329 [Source:HGNC Symbol;Acc:HGNC:14209]	protein_coding	46.4
PVALB	SCZ	ENSG00000181896	ZNF101	0.0964876	-1.07305	-0.92972	0.35471	0.822072	-5.10525	FALSE	94039	zinc finger protein 101 [Source:HGNC Symbol;Acc:HGNC:12881]	protein_coding	46.28
PVALB	SCZ	ENSG00000181904	C5orf24	2.07659	-0.127057	-0.172285	0.863555	0.978348	-5.85553	FALSE	134553	chromosome 5 open reading frame 24 [Source:HGNC Symbol;Acc:HGNC:26746]	protein_coding	41.92
PVALB	SCZ	ENSG00000181915	ADO	3.57736	-0.749999	-1.51108	0.133859	0.67775	-5.06131	FALSE	84890	2-aminoethanethiol dioxygenase [Source:HGNC Symbol;Acc:HGNC:23506]	protein_coding	48.48
PVALB	SCZ	ENSG00000181924	COA4	0.146456	-1.86119	-1.71501	0.0893781	0.628532	-4.299	FALSE	51287	cytochrome c oxidase assembly factor 4 homolog [Source:HGNC Symbol;Acc:HGNC:24604]	protein_coding	46.64
PVALB	SCZ	ENSG00000181929	PRKAG1	2.98198	-1.53047	-2.38646	0.0188541	0.436712	-3.28941	FALSE	5571	protein kinase AMP-activated non-catalytic subunit gamma 1 [Source:HGNC Symbol;Acc:HGNC:9385]	protein_coding	45.18
PVALB	SCZ	ENSG00000181938	GINS3	1.10668	-0.861149	-0.906811	0.366643	0.829	-5.32601	FALSE	64785	GINS complex subunit 3 [Source:HGNC Symbol;Acc:HGNC:25851]	protein_coding	41.93
PVALB	SCZ	ENSG00000181982	CCDC149	6.86436	-0.0935763	-0.655089	0.513884	0.894697	-7.09734	FALSE	91050	coiled-coil domain containing 149 [Source:HGNC Symbol;Acc:HGNC:25405]	protein_coding	43.49
PVALB	SCZ	ENSG00000181991	MRPS11	2.89528	0.598958	0.833652	0.406424	0.848751	-5.5728	FALSE	64963	mitochondrial ribosomal protein S11 [Source:HGNC Symbol;Acc:HGNC:14050]	protein_coding	45.95
PVALB	SCZ	ENSG00000181995	LINC00301	-0.0972617	0.322245	0.339962	0.734583	0.951268	-5.52624	FALSE	283197	long intergenic non-protein coding RNA 301 [Source:HGNC Symbol;Acc:HGNC:28603]	transcribed_unitary_pseudogene	38.98
PVALB	SCZ	ENSG00000182004	SNRPE	0.751274	-0.0419503	-0.0359268	0.971411	0.996207	-5.5472	FALSE	6635	small nuclear ribonucleoprotein polypeptide E [Source:HGNC Symbol;Acc:HGNC:11161]	protein_coding	42.4
PVALB	SCZ	ENSG00000182010	RTKN2	-0.241554	-0.931156	-0.945379	0.346698	0.819574	-5.14205	FALSE	219790	rhotekin 2 [Source:HGNC Symbol;Acc:HGNC:19364]	protein_coding	35.19
PVALB	SCZ	ENSG00000182013	PNMA8A	6.74833	0.0742056	0.529279	0.597761	0.91757	-7.14074	FALSE	55228	PNMA family member 8A [Source:HGNC Symbol;Acc:HGNC:25578]	protein_coding	52.55
PVALB	SCZ	ENSG00000182022	CHST15	5.24025	-0.0304456	-0.116198	0.907724	0.985937	-6.70851	FALSE	51363	carbohydrate sulfotransferase 15 [Source:HGNC Symbol;Acc:HGNC:18137]	protein_coding	50.24
PVALB	SCZ	ENSG00000182048	TRPC2	-2.86231	0.554825	0.5721	0.568512	0.907716	-5.33187	FALSE		transient receptor potential cation channel subfamily C member 2 (pseudogene) [Source:HGNC Symbol;Acc:HGNC:12334]	transcribed_unprocessed_pseudogene	50.56
PVALB	SCZ	ENSG00000182050	MGAT4C	7.70525	0.130376	1.06308	0.290434	0.792135	-7.19511	FALSE	25834	MGAT4 family member C [Source:HGNC Symbol;Acc:HGNC:30871]	protein_coding	34.58
PVALB	SCZ	ENSG00000182054	IDH2	3.81731	0.174951	0.449521	0.654009	0.931665	-6.22958	FALSE	3418	isocitrate dehydrogenase (NADP(+)) 2 [Source:HGNC Symbol;Acc:HGNC:5383]	protein_coding	52.49
PVALB	SCZ	ENSG00000182057	OGFRP1	1.65856	-2.22131	-2.43684	0.0165468	0.426887	-3.11399	FALSE		opioid growth factor receptor pseudogene 1 [Source:HGNC Symbol;Acc:HGNC:50511]	lncRNA	55.38
PVALB	SCZ	ENSG00000182077	PTCHD3	-3.73985	1.03497	0.938549	0.350178	0.82079	-5.06429	FALSE	374308	patched domain containing 3 (gene/pseudogene) [Source:HGNC Symbol;Acc:HGNC:24776]	protein_coding	38.6
PVALB	SCZ	ENSG00000182087	TMEM259	6.30077	-0.0332186	-0.186557	0.852378	0.975775	-7.07677	FALSE	91304	transmembrane protein 259 [Source:HGNC Symbol;Acc:HGNC:17039]	protein_coding	65.7
PVALB	SCZ	ENSG00000182093	GET1	0.628532	-0.424396	-0.37824	0.706038	0.944702	-5.43705	FALSE	7485	guided entry of tail-anchored proteins factor 1 [Source:HGNC Symbol;Acc:HGNC:12790]	protein_coding	44.4
PVALB	SCZ	ENSG00000182095	TNRC18	8.06945	0.199727	1.78272	0.0783865	0.618183	-6.36996	FALSE	84629	trinucleotide repeat containing 18 [Source:HGNC Symbol;Acc:HGNC:11962]	protein_coding	54.68
PVALB	SCZ	ENSG00000182103	FAM181B	-3.39757	-1.14896	-0.991919	0.323583	0.808089	-5.01762	FALSE	220382	family with sequence similarity 181 member B [Source:HGNC Symbol;Acc:HGNC:28512]	protein_coding	54.75
PVALB	SCZ	ENSG00000182108	DEXI	1.58941	-1.26481	-1.22624	0.222931	0.751329	-4.93923	FALSE	28955	Dexi homolog [Source:HGNC Symbol;Acc:HGNC:13267]	protein_coding	51.36
PVALB	SCZ	ENSG00000182117	NOP10	-3.04108	-0.827353	-0.711213	0.478575	0.881502	-5.19916	FALSE	55505	NOP10 ribonucleoprotein [Source:HGNC Symbol;Acc:HGNC:14378]	protein_coding	43.96
PVALB	SCZ	ENSG00000182118	FAM89A	-0.945732	-0.30824	-0.276376	0.782818	0.961991	-5.44207	FALSE	375061	family with sequence similarity 89 member A [Source:HGNC Symbol;Acc:HGNC:25057]	protein_coding	47.03
PVALB	SCZ	ENSG00000182132	KCNIP1	7.12799	0.0766314	0.29465	0.769144	0.95896	-7.39091	FALSE	30820	potassium voltage-gated channel interacting protein 1 [Source:HGNC Symbol;Acc:HGNC:15521]	protein_coding	46.29
PVALB	SCZ	ENSG00000182134	TDRKH	3.61558	-0.842775	-1.82393	0.0710894	0.603501	-4.5113	FALSE	11022	tudor and KH domain containing [Source:HGNC Symbol;Acc:HGNC:11713]	protein_coding	43.72
PVALB	SCZ	ENSG00000182141	ZNF708	4.76658	-0.169001	-0.633614	0.52775	0.899747	-6.29383	FALSE	7562	zinc finger protein 708 [Source:HGNC Symbol;Acc:HGNC:12945]	protein_coding	39.17
PVALB	SCZ	ENSG00000182149	IST1	5.17775	-0.0245146	-0.0790759	0.937127	0.991239	-6.65392	FALSE	9798	IST1 factor associated with ESCRT-III [Source:HGNC Symbol;Acc:HGNC:28977]	protein_coding	45.18
PVALB	SCZ	ENSG00000182150	ERCC6L2	6.78667	-0.242204	-1.86537	0.0650022	0.593005	-5.58485	FALSE	375748	ERCC excision repair 6 like 2 [Source:HGNC Symbol;Acc:HGNC:26922]	protein_coding	41.71
PVALB	SCZ	ENSG00000182154	MRPL41	3.71679	-1.05978	-2.03701	0.0442371	0.541893	-4.14043	FALSE	64975	mitochondrial ribosomal protein L41 [Source:HGNC Symbol;Acc:HGNC:14492]	protein_coding	68.39
PVALB	SCZ	ENSG00000182158	CREB3L2	3.95669	-0.273489	-0.665866	0.506999	0.892075	-6.09882	FALSE	64764	cAMP responsive element binding protein 3 like 2 [Source:HGNC Symbol;Acc:HGNC:23720]	protein_coding	43.66
PVALB	SCZ	ENSG00000182162	P2RY8	-0.796978	-0.772032	-0.762153	0.447726	0.869292	-5.31571	FALSE	286530	P2Y receptor family member 8 [Source:HGNC Symbol;Acc:HGNC:15524]	protein_coding	48.23
PVALB	SCZ	ENSG00000182165	TP53TG1	0.162651	-0.892475	-0.849273	0.397717	0.843997	-5.19752	FALSE		TP53 target 1 [Source:HGNC Symbol;Acc:HGNC:17026]	lncRNA	38.93
PVALB	SCZ	ENSG00000182168	UNC5C	8.67714	0.126306	1.14287	0.25704	0.774078	-7.72935	FALSE	8633	unc-5 netrin receptor C [Source:HGNC Symbol;Acc:HGNC:12569]	protein_coding	37.41
PVALB	SCZ	ENSG00000182173	TSEN54	1.97282	0.220421	0.293461	0.769766	0.95896	-5.73346	FALSE	283989	tRNA splicing endonuclease subunit 54 [Source:HGNC Symbol;Acc:HGNC:27561]	protein_coding	54.97
PVALB	SCZ	ENSG00000182175	RGMA	2.51071	-1.57374	-2.18322	0.0313112	0.495944	-3.65826	FALSE	56963	repulsive guidance molecule BMP co-receptor a [Source:HGNC Symbol;Acc:HGNC:30308]	protein_coding	52.94
PVALB	SCZ	ENSG00000182179	UBA7	-2.70278	-1.38619	-1.08362	0.281085	0.787553	-4.9318	FALSE	7318	ubiquitin like modifier activating enzyme 7 [Source:HGNC Symbol;Acc:HGNC:12471]	protein_coding	58.1
PVALB	SCZ	ENSG00000182180	MRPS16	2.67911	-1.08421	-1.70025	0.0921299	0.631965	-4.53291	FALSE	51021	mitochondrial ribosomal protein S16 [Source:HGNC Symbol;Acc:HGNC:14048]	protein_coding	47.47
PVALB	SCZ	ENSG00000182183	SHISAL2A	-1.84861	-0.00759881	-0.00665081	0.994706	0.999457	-5.46978	FALSE	348378	shisa like 2A [Source:HGNC Symbol;Acc:HGNC:28757]	protein_coding	46.16
PVALB	SCZ	ENSG00000182185	RAD51B	6.29788	0.450004	2.1017	0.0380695	0.521253	-5.01049	FALSE	5890	RAD51 paralog B [Source:HGNC Symbol;Acc:HGNC:9822]	protein_coding	40.99
PVALB	SCZ	ENSG00000182195	LDOC1	5.54226	-0.279763	-1.15809	0.249531	0.768808	-6.06045	FALSE	23641	LDOC1 regulator of NFKB signaling [Source:HGNC Symbol;Acc:HGNC:6548]	protein_coding	38.91
PVALB	SCZ	ENSG00000182196	ARL6IP4	-1.29214	-0.581681	-0.569498	0.570269	0.908489	-5.27303	FALSE	51329	ADP ribosylation factor like GTPase 6 interacting protein 4 [Source:HGNC Symbol;Acc:HGNC:18076]	protein_coding	65.56
PVALB	SCZ	ENSG00000182197	EXT1	8.37104	-0.0720874	-0.807627	0.421676	0.855693	-7.84429	FALSE	2131	exostosin glycosyltransferase 1 [Source:HGNC Symbol;Acc:HGNC:3512]	protein_coding	41.16
PVALB	SCZ	ENSG00000182199	SHMT2	0.900535	-1.04359	-0.961257	0.338695	0.81727	-5.13528	FALSE	6472	serine hydroxymethyltransferase 2 [Source:HGNC Symbol;Acc:HGNC:10852]	protein_coding	57.11
PVALB	SCZ	ENSG00000182208	MOB2	4.4698	0.317664	0.754636	0.452205	0.871507	-6.14049	FALSE	81532	MOB kinase activator 2 [Source:HGNC Symbol;Acc:HGNC:24904]	protein_coding	54.17
PVALB	SCZ	ENSG00000182218	HHIPL1	4.91634	0.010328	0.0397407	0.968377	0.995919	-6.59187	FALSE	84439	HHIP like 1 [Source:HGNC Symbol;Acc:HGNC:19710]	protein_coding	54.84
PVALB	SCZ	ENSG00000182220	ATP6AP2	4.93298	-0.321044	-1.07604	0.284448	0.788958	-6.00223	FALSE	10159	ATPase H+ transporting accessory protein 2 [Source:HGNC Symbol;Acc:HGNC:18305]	protein_coding	41.77
PVALB	SCZ	ENSG00000182224	CYB5D1	-1.93031	-0.431743	-0.34401	0.731547	0.95037	-5.35207	FALSE	124637	cytochrome b5 domain containing 1 [Source:HGNC Symbol;Acc:HGNC:26516]	protein_coding	48.18
PVALB	SCZ	ENSG00000182230		-0.540353	0.239393	0.221994	0.824762	0.970349	-5.47522	FALSE
PVALB	SCZ	ENSG00000182240	BACE2	2.69411	-0.543525	-0.807925	0.421013	0.855693	-5.57138	FALSE	25825	beta-secretase 2 [Source:HGNC Symbol;Acc:HGNC:934]	protein_coding	45.56
PVALB	SCZ	ENSG00000182247	UBE2E2	8.34319	-0.0475413	-0.581783	0.562	0.906223	-7.96789	FALSE	7325	ubiquitin conjugating enzyme E2 E2 [Source:HGNC Symbol;Acc:HGNC:12478]	protein_coding	37.68
PVALB	SCZ	ENSG00000182253	SYNM	5.3033	-0.22827	-0.782081	0.435978	0.862772	-6.3975	FALSE	23336	synemin [Source:HGNC Symbol;Acc:HGNC:24466]	protein_coding	49.91
PVALB	SCZ	ENSG00000182255	KCNA4	1.4632	0.811981	0.947474	0.345635	0.819093	-5.25861	FALSE	3739	potassium voltage-gated channel subfamily A member 4 [Source:HGNC Symbol;Acc:HGNC:6222]	protein_coding	44.79
PVALB	SCZ	ENSG00000182256	GABRG3	9.13204	0.16612	1.99731	0.0497324	0.553931	-6.78124	FALSE	2567	gamma-aminobutyric acid type A receptor subunit gamma3 [Source:HGNC Symbol;Acc:HGNC:4088]	protein_coding	40.82
PVALB	SCZ	ENSG00000182257	PRR34	-2.3801	0.379775	0.300699	0.764256	0.958413	-5.36371	FALSE		PRR34 long non-coding RNA [Source:HGNC Symbol;Acc:HGNC:25606]	lncRNA	59.12
PVALB	SCZ	ENSG00000182263	FIGN	4.03022	0.380923	0.823513	0.412137	0.851344	-5.86559	FALSE	55137	fidgetin, microtubule severing factor [Source:HGNC Symbol;Acc:HGNC:13285]	protein_coding	36.3
PVALB	SCZ	ENSG00000182271	TMIGD1	-2.7567	-0.509656	-0.431969	0.666675	0.934616	-5.34964	FALSE	388364	transmembrane and immunoglobulin domain containing 1 [Source:HGNC Symbol;Acc:HGNC:32431]	protein_coding	41.51
PVALB	SCZ	ENSG00000182272	B4GALNT4	5.51139	0.331365	1.25616	0.211925	0.745408	-6.00262	FALSE	338707	beta-1,4-N-acetyl-galactosaminyltransferase 4 [Source:HGNC Symbol;Acc:HGNC:26315]	protein_coding	66.45
PVALB	SCZ	ENSG00000182287	AP1S2	3.88634	-0.00630817	-0.0122173	0.990276	0.999035	-6.23008	FALSE	8905	adaptor related protein complex 1 subunit sigma 2 [Source:HGNC Symbol;Acc:HGNC:560]	protein_coding	36.69
PVALB	SCZ	ENSG00000182307	C8orf33	3.0677	-0.360671	-0.559051	0.577351	0.910958	-5.83996	FALSE	65265	chromosome 8 open reading frame 33 [Source:HGNC Symbol;Acc:HGNC:26104]	protein_coding	46.22
PVALB	SCZ	ENSG00000182310	SPACA6	4.6973	-0.149873	-0.417531	0.677167	0.936822	-6.38773	FALSE	147650	sperm acrosome associated 6 [Source:HGNC Symbol;Acc:HGNC:27113]	protein_coding	53.8
PVALB	SCZ	ENSG00000182318	ZSCAN22	1.59889	-0.0653069	-0.0770177	0.93876	0.991808	-5.7145	FALSE	342945	zinc finger and SCAN domain containing 22 [Source:HGNC Symbol;Acc:HGNC:4929]	protein_coding	49.99
PVALB	SCZ	ENSG00000182324	KCNJ14	0.190047	1.23377	1.00374	0.317875	0.806436	-5.02633	FALSE	3770	potassium inwardly rectifying channel subfamily J member 14 [Source:HGNC Symbol;Acc:HGNC:6260]	protein_coding	52.28
PVALB	SCZ	ENSG00000182325	FBXL6	0.709632	0.379038	0.377072	0.706903	0.944702	-5.52239	FALSE	26233	F-box and leucine rich repeat protein 6 [Source:HGNC Symbol;Acc:HGNC:13603]	protein_coding	66.45
PVALB	SCZ	ENSG00000182326	C1S	2.88923	-0.393478	-0.727627	0.468508	0.877273	-5.64102	FALSE	716	complement C1s [Source:HGNC Symbol;Acc:HGNC:1247]	protein_coding	45.02
PVALB	SCZ	ENSG00000182327	GLTPD2	-2.28645	-0.267716	-0.204318	0.838512	0.973112	-5.38335	FALSE	388323	glycolipid transfer protein domain containing 2 [Source:HGNC Symbol;Acc:HGNC:33756]	protein_coding	69.5
PVALB	SCZ	ENSG00000182329	KIAA2012	2.4155	0.120545	0.172099	0.8637	0.978349	-5.83225	FALSE	100652824	KIAA2012 [Source:HGNC Symbol;Acc:HGNC:51250]	protein_coding	44.16
PVALB	SCZ	ENSG00000182348	ZNF804B	7.6229	0.264145	1.28046	0.204666	0.741997	-6.87167	FALSE	219578	zinc finger protein 804B [Source:HGNC Symbol;Acc:HGNC:21958]	protein_coding	34.85
PVALB	SCZ	ENSG00000182359	KBTBD3	3.19005	-0.594548	-1.03277	0.304154	0.797976	-5.5057	FALSE	143879	kelch repeat and BTB domain containing 3 [Source:HGNC Symbol;Acc:HGNC:22934]	protein_coding	36
PVALB	SCZ	ENSG00000182362	YBEY	1.62605	-1.79747	-2.06647	0.0413159	0.532054	-3.7995	FALSE	54059	ybeY metalloendoribonuclease [Source:HGNC Symbol;Acc:HGNC:1299]	protein_coding	53.09
PVALB	SCZ	ENSG00000182372	CLN8	3.61566	-1.20107	-2.0893	0.0391674	0.524372	-4.00423	FALSE	2055	CLN8 transmembrane ER and ERGIC protein [Source:HGNC Symbol;Acc:HGNC:2079]	protein_coding	48.06
PVALB	SCZ	ENSG00000182378	PLCXD1	2.78234	-0.401672	-0.589359	0.556923	0.905493	-5.69312	FALSE	55344	phosphatidylinositol specific phospholipase C X domain containing 1 [Source:HGNC Symbol;Acc:HGNC:23148]	protein_coding	53.82
PVALB	SCZ	ENSG00000182379	NXPH4	-0.929081	-0.0424436	-0.0333438	0.973466	0.996732	-5.41828	FALSE	11247	neurexophilin 4 [Source:HGNC Symbol;Acc:HGNC:8078]	protein_coding	60.2
PVALB	SCZ	ENSG00000182389	CACNB4	8.53398	0.0178541	0.199954	0.842077	0.973574	-8.26171	FALSE	785	calcium voltage-gated channel auxiliary subunit beta 4 [Source:HGNC Symbol;Acc:HGNC:1404]	protein_coding	41.47
PVALB	SCZ	ENSG00000182397	DNM1P46	-3.77862	-1.23239	-1.135	0.259032	0.775145	-4.90078	FALSE		dynamin 1 pseudogene 46 [Source:HGNC Symbol;Acc:HGNC:35199]	transcribed_unprocessed_pseudogene	58.75
PVALB	SCZ	ENSG00000182400	TRAPPC6B	4.44807	-0.137605	-0.389668	0.697594	0.9421	-6.35076	FALSE	122553	trafficking protein particle complex subunit 6B [Source:HGNC Symbol;Acc:HGNC:23066]	protein_coding	40.78
PVALB	SCZ	ENSG00000182405	PGBD4	1.81609	1.87767	2.24635	0.026836	0.472381	-3.48911	FALSE	161779	piggyBac transposable element derived 4 [Source:HGNC Symbol;Acc:HGNC:19401]	protein_coding	42.17
PVALB	SCZ	ENSG00000182446	NPLOC4	6.49243	0.0376347	0.241633	0.809549	0.967315	-7.15019	FALSE	55666	NPL4 homolog, ubiquitin recognition factor [Source:HGNC Symbol;Acc:HGNC:18261]	protein_coding	50.06
PVALB	SCZ	ENSG00000182463	TSHZ2	4.64427	-0.513496	-1.3422	0.182508	0.727025	-5.64172	FALSE	128553	teashirt zinc finger homeobox 2 [Source:HGNC Symbol;Acc:HGNC:13010]	protein_coding	42.02
PVALB	SCZ	ENSG00000182472	CAPN12	-1.90994	0.152505	0.13765	0.890788	0.983323	-5.43025	FALSE	147968	calpain 12 [Source:HGNC Symbol;Acc:HGNC:13249]	protein_coding	51.15
PVALB	SCZ	ENSG00000182473	EXOC7	6.26091	0.169485	1.04135	0.300175	0.796071	-6.54137	FALSE	23265	exocyst complex component 7 [Source:HGNC Symbol;Acc:HGNC:23214]	protein_coding	51.59
PVALB	SCZ	ENSG00000182481	KPNA2	1.64733	-1.15141	-1.26946	0.207165	0.742978	-4.91317	FALSE	3838	karyopherin subunit alpha 2 [Source:HGNC Symbol;Acc:HGNC:6395]	protein_coding	43.75
PVALB	SCZ	ENSG00000182484	WASH6P	-0.0690593	-0.809616	-0.731046	0.466426	0.876659	-5.27066	FALSE		WASP family homolog 6, pseudogene [Source:HGNC Symbol;Acc:HGNC:31685]	protein_coding	59.75
PVALB	SCZ	ENSG00000182489	XKRX	-3.91183	-1.71864	-1.6473	0.102571	0.642463	-4.33426	FALSE	402415	XK related X-linked [Source:HGNC Symbol;Acc:HGNC:29845]	protein_coding	41.72
PVALB	SCZ	ENSG00000182492	BGN	-2.88283	-1.2721	-1.12437	0.263494	0.777438	-4.90204	FALSE	633	biglycan [Source:HGNC Symbol;Acc:HGNC:1044]	protein_coding	62.62
PVALB	SCZ	ENSG00000182504	CEP97	4.68917	0.116544	0.383255	0.702328	0.943788	-6.39962	FALSE	79598	centrosomal protein 97 [Source:HGNC Symbol;Acc:HGNC:26244]	protein_coding	40.61
PVALB	SCZ	ENSG00000182508	LHFPL1	-0.868496	-0.526272	-0.469731	0.639549	0.928625	-5.36361	FALSE	340596	LHFPL tetraspan subfamily member 1 [Source:HGNC Symbol;Acc:HGNC:6587]	protein_coding	40.72
PVALB	SCZ	ENSG00000182512	GLRX5	3.49497	-0.345145	-0.650779	0.516651	0.895587	-5.83787	FALSE	51218	glutaredoxin 5 [Source:HGNC Symbol;Acc:HGNC:20134]	protein_coding	45.13
PVALB	SCZ	ENSG00000182518	FAM104B	0.00720851	-0.000680952	-0.000623101	0.999504	0.999924	-5.48142	FALSE	90736	family with sequence similarity 104 member B [Source:HGNC Symbol;Acc:HGNC:25085]	protein_coding	36.9
PVALB	SCZ	ENSG00000182521	TBPL2	-1.70627	-1.46293	-1.42893	0.156079	0.702947	-4.61346	FALSE	387332	TATA-box binding protein like 2 [Source:HGNC Symbol;Acc:HGNC:19841]	protein_coding	42.39
PVALB	SCZ	ENSG00000182533	CAV3	-1.8161	-0.194893	-0.173288	0.862768	0.978291	-5.40612	FALSE	859	caveolin 3 [Source:HGNC Symbol;Acc:HGNC:1529]	protein_coding	43.72
PVALB	SCZ	ENSG00000182534	MXRA7	6.53822	0.0967917	0.602509	0.548171	0.904088	-6.9683	FALSE	439921	matrix remodeling associated 7 [Source:HGNC Symbol;Acc:HGNC:7541]	protein_coding	52.37
PVALB	SCZ	ENSG00000182541	LIMK2	4.22569	0.155022	0.398217	0.691302	0.940993	-6.20863	FALSE	3985	LIM domain kinase 2 [Source:HGNC Symbol;Acc:HGNC:6614]	protein_coding	47.35
PVALB	SCZ	ENSG00000182544	MFSD5	-1.12516	-0.690503	-0.659866	0.510826	0.893576	-5.33822	FALSE	84975	major facilitator superfamily domain containing 5 [Source:HGNC Symbol;Acc:HGNC:28156]	protein_coding	57.73
PVALB	SCZ	ENSG00000182551	ADI1	3.78201	-0.441503	-0.973989	0.332365	0.813151	-5.7046	FALSE	55256	acireductone dioxygenase 1 [Source:HGNC Symbol;Acc:HGNC:30576]	protein_coding	44.46
PVALB	SCZ	ENSG00000182552	RWDD4	0.978216	0.149745	0.149562	0.881405	0.98166	-5.55958	FALSE	201965	RWD domain containing 4 [Source:HGNC Symbol;Acc:HGNC:23750]	protein_coding	40.25
PVALB	SCZ	ENSG00000182557	SPNS3	-0.335699	-0.147554	-0.13655	0.891656	0.983323	-5.48718	FALSE	201305	sphingolipid transporter 3 (putative) [Source:HGNC Symbol;Acc:HGNC:28433]	protein_coding	53.26
PVALB	SCZ	ENSG00000182566	CLEC4G	-2.21228	-1.25431	-1.00092	0.319235	0.806488	-5.00126	FALSE	339390	C-type lectin domain family 4 member G [Source:HGNC Symbol;Acc:HGNC:24591]	protein_coding	58.12
PVALB	SCZ	ENSG00000182568	SATB1	7.52783	-0.0804187	-0.726696	0.469075	0.877273	-7.41719	FALSE	6304	SATB homeobox 1 [Source:HGNC Symbol;Acc:HGNC:10541]	protein_coding	36.43
PVALB	SCZ	ENSG00000182575	NXPH3	-0.616775	-1.92357	-1.6263	0.10697	0.645431	-4.36511	FALSE	11248	neurexophilin 3 [Source:HGNC Symbol;Acc:HGNC:8077]	protein_coding	59.75
PVALB	SCZ	ENSG00000182578	CSF1R	2.3428	0.220403	0.27664	0.782616	0.961991	-5.83821	FALSE	1436	colony stimulating factor 1 receptor [Source:HGNC Symbol;Acc:HGNC:2433]	protein_coding	48.1
PVALB	SCZ	ENSG00000182580	EPHB3	5.06004	-0.42171	-1.53401	0.128122	0.67536	-5.46781	FALSE	2049	EPH receptor B3 [Source:HGNC Symbol;Acc:HGNC:3394]	protein_coding	58.43
PVALB	SCZ	ENSG00000182584		-1.52704	0.594947	0.45218	0.652099	0.931556	-5.32275	FALSE
PVALB	SCZ	ENSG00000182586	LINC00334	-0.173336	-0.138474	-0.138653	0.889997	0.983311	-5.53487	FALSE	114042	long intergenic non-protein coding RNA 334 [Source:HGNC Symbol;Acc:HGNC:16425]	lncRNA	49.54
PVALB	SCZ	ENSG00000182600	SNORC	1.76998	-1.24768	-1.38466	0.169177	0.710913	-4.82334	FALSE	389084	secondary ossification center associated regulator of chondrocyte maturation [Source:HGNC Symbol;Acc:HGNC:33763]	protein_coding	50.37
PVALB	SCZ	ENSG00000182601	HS3ST4	5.52246	-0.488701	-1.58287	0.116546	0.657184	-5.52137	FALSE	9951	heparan sulfate-glucosamine 3-sulfotransferase 4 [Source:HGNC Symbol;Acc:HGNC:5200]	protein_coding	42.13
PVALB	SCZ	ENSG00000182606	TRAK1	7.60993	0.0140271	0.135055	0.892834	0.983533	-7.64424	FALSE	22906	trafficking kinesin protein 1 [Source:HGNC Symbol;Acc:HGNC:29947]	protein_coding	44.94
PVALB	SCZ	ENSG00000182613	OR2V2	-3.43028	1.76776	1.59796	0.113144	0.653789	-4.39683	FALSE	285659	olfactory receptor family 2 subfamily V member 2 [Source:HGNC Symbol;Acc:HGNC:15341]	protein_coding	49.47
PVALB	SCZ	ENSG00000182621	PLCB1	10.1548	0.0458828	0.845062	0.400994	0.845679	-9.52043	FALSE	23236	phospholipase C beta 1 [Source:HGNC Symbol;Acc:HGNC:15917]	protein_coding	38.19
PVALB	SCZ	ENSG00000182628	SKA2	3.55386	-0.690594	-1.50005	0.136689	0.679756	-5.00494	FALSE	348235	spindle and kinetochore associated complex subunit 2 [Source:HGNC Symbol;Acc:HGNC:28006]	protein_coding	41.22
PVALB	SCZ	ENSG00000182631	RXFP3	-3.36132	0.857859	0.687783	0.493149	0.886019	-5.2176	FALSE	51289	relaxin family peptide receptor 3 [Source:HGNC Symbol;Acc:HGNC:24883]	protein_coding	62.14
PVALB	SCZ	ENSG00000182632	CCNYL2	0.242143	-1.98506	-2.01422	0.0466179	0.546772	-3.83836	FALSE		cyclin Y like 2 (pseudogene) [Source:HGNC Symbol;Acc:HGNC:23495]	transcribed_unprocessed_pseudogene	39.36
PVALB	SCZ	ENSG00000182636	NDN	3.41956	0.494235	0.86727	0.387829	0.840562	-5.78172	FALSE	4692	necdin, MAGE family member [Source:HGNC Symbol;Acc:HGNC:7675]	protein_coding	52.15
PVALB	SCZ	ENSG00000182645	CCDC172	-1.89352	-3.35466	-2.98643	0.00353415	0.300219	-1.92104	FALSE	374355	coiled-coil domain containing 172 [Source:HGNC Symbol;Acc:HGNC:30524]	protein_coding	34.42
PVALB	SCZ	ENSG00000182648	RNF32-DT	4.70977	-0.00541853	-0.0159511	0.987305	0.998791	-6.57601	FALSE	100506380	RNF32 divergent transcript [Source:HGNC Symbol;Acc:HGNC:48971]	lncRNA	44.18
PVALB	SCZ	ENSG00000182667	NTM	9.64617	-0.257861	-2.7071	0.00854642	0.372833	-5.66201	FALSE	50863	neurotrimin [Source:HGNC Symbol;Acc:HGNC:17941]	protein_coding	43.25
PVALB	SCZ	ENSG00000182670	TTC3	8.67682	-0.032921	-0.50659	0.613541	0.921765	-8.2389	FALSE	7267	tetratricopeptide repeat domain 3 [Source:HGNC Symbol;Acc:HGNC:12393]	protein_coding	38.7
PVALB	SCZ	ENSG00000182674	KCNB2	6.66907	-0.0915473	-0.548726	0.584392	0.913395	-7.13121	FALSE	9312	potassium voltage-gated channel subfamily B member 2 [Source:HGNC Symbol;Acc:HGNC:6232]	protein_coding	38.9
PVALB	SCZ	ENSG00000182685	BRICD5	0.67526	0.402581	0.405223	0.686162	0.939811	-5.49532	FALSE	283870	BRICHOS domain containing 5 [Source:HGNC Symbol;Acc:HGNC:28309]	protein_coding	65.82
PVALB	SCZ	ENSG00000182700	IGIP	3.42895	-0.158062	-0.307392	0.759171	0.957697	-6.01914	FALSE	492311	IgA inducing protein [Source:HGNC Symbol;Acc:HGNC:33847]	protein_coding	35.5
PVALB	SCZ	ENSG00000182704	TSKU	-2.72601	-0.270997	-0.220096	0.826236	0.970613	-5.39277	FALSE	25987	tsukushi, small leucine rich proteoglycan [Source:HGNC Symbol;Acc:HGNC:28850]	protein_coding	55.35
PVALB	SCZ	ENSG00000182718	ANXA2	3.6714	-0.709351	-1.3213	0.189355	0.73075	-5.29712	FALSE	302	annexin A2 [Source:HGNC Symbol;Acc:HGNC:537]	protein_coding	44.95
PVALB	SCZ	ENSG00000182722	SEPHS1P1	-3.36981	1.16267	1.01114	0.31434	0.804298	-5.00546	FALSE		selenophosphate synthetase 1 pseudogene 1 [Source:HGNC Symbol;Acc:HGNC:42161]	processed_pseudogene	47.81
PVALB	SCZ	ENSG00000182732	RGS6	7.07666	-0.0922293	-0.427653	0.670214	0.935596	-7.38489	FALSE	9628	regulator of G protein signaling 6 [Source:HGNC Symbol;Acc:HGNC:10002]	protein_coding	41.91
PVALB	SCZ	ENSG00000182749	PAQR7	2.76084	-0.745896	-0.967678	0.335493	0.815535	-5.3848	FALSE	164091	progestin and adipoQ receptor family member 7 [Source:HGNC Symbol;Acc:HGNC:23146]	protein_coding	52.5
PVALB	SCZ	ENSG00000182752	PAPPA	7.23437	-0.0197858	-0.135318	0.892627	0.983533	-7.48155	FALSE	5069	pappalysin 1 [Source:HGNC Symbol;Acc:HGNC:8602]	protein_coding	42.35
PVALB	SCZ	ENSG00000182768	NGRN	5.0049	-0.686797	-1.77268	0.0792655	0.619834	-4.9572	FALSE	51335	neugrin, neurite outgrowth associated [Source:HGNC Symbol;Acc:HGNC:18077]	protein_coding	46.83
PVALB	SCZ	ENSG00000182771	GRID1	10.0126	0.23717	3.57205	0.000650611	0.192628	-3.79907	TRUE	2894	glutamate ionotropic receptor delta type subunit 1 [Source:HGNC Symbol;Acc:HGNC:4575]	protein_coding	45.05
PVALB	SCZ	ENSG00000182774	RPS17	-2.88117	-1.17967	-0.95962	0.339514	0.8173	-5.03213	FALSE	6218	ribosomal protein S17 [Source:HGNC Symbol;Acc:HGNC:10397]	protein_coding	49.43
PVALB	SCZ	ENSG00000182796	TMEM198B	1.23964	0.0617221	0.0669378	0.946762	0.993205	-5.66967	FALSE	440104	transmembrane protein 198B (pseudogene) [Source:HGNC Symbol;Acc:HGNC:43629]	transcribed_unitary_pseudogene	54.53
PVALB	SCZ	ENSG00000182809	CRIP2	1.49618	-3.32886	-3.18176	0.00193983	0.26136	-1.4113	FALSE	1397	cysteine rich protein 2 [Source:HGNC Symbol;Acc:HGNC:2361]	protein_coding	69.59
PVALB	SCZ	ENSG00000182810	DDX28	-2.88969	0.00237729	0.00195863	0.998441	0.999918	-5.40753	FALSE	55794	DEAD-box helicase 28 [Source:HGNC Symbol;Acc:HGNC:17330]	protein_coding	55.37
PVALB	SCZ	ENSG00000182827	ACBD3	4.42846	-0.112442	-0.300228	0.764614	0.958413	-6.31121	FALSE	64746	acyl-CoA binding domain containing 3 [Source:HGNC Symbol;Acc:HGNC:15453]	protein_coding	41.45
PVALB	SCZ	ENSG00000182831	C16orf72	5.27487	0.40844	1.63344	0.105458	0.64311	-5.35439	FALSE	29035	chromosome 16 open reading frame 72 [Source:HGNC Symbol;Acc:HGNC:30103]	protein_coding	42.03
PVALB	SCZ	ENSG00000182836	PLCXD3	8.11866	0.130051	1.07828	0.28454	0.788958	-7.42663	FALSE	345557	phosphatidylinositol specific phospholipase C X domain containing 3 [Source:HGNC Symbol;Acc:HGNC:31822]	protein_coding	37.34
PVALB	SCZ	ENSG00000182841	RRP7BP	3.93717	0.367499	0.881	0.380388	0.836847	-5.83206	FALSE		ribosomal RNA processing 7 homolog B, pseudogene [Source:HGNC Symbol;Acc:HGNC:30454]	transcribed_unprocessed_pseudogene	57.85
PVALB	SCZ	ENSG00000182858	ALG12	3.2009	0.100979	0.199479	0.842285	0.973574	-6.01789	FALSE	79087	ALG12 alpha-1,6-mannosyltransferase [Source:HGNC Symbol;Acc:HGNC:19358]	protein_coding	55.65
PVALB	SCZ	ENSG00000182866	LCK	-3.06263	-0.445711	-0.45019	0.653528	0.931665	-5.35717	FALSE	3932	LCK proto-oncogene, Src family tyrosine kinase [Source:HGNC Symbol;Acc:HGNC:6524]	protein_coding	49.59
PVALB	SCZ	ENSG00000182870	GALNT9	6.39647	-0.0182938	-0.0972242	0.922739	0.988985	-7.13539	FALSE	50614	polypeptide N-acetylgalactosaminyltransferase 9 [Source:HGNC Symbol;Acc:HGNC:4131]	protein_coding	58.48
PVALB	SCZ	ENSG00000182871	COL18A1	2.98635	0.617002	1.00343	0.318029	0.806436	-5.46902	FALSE	80781	collagen type XVIII alpha 1 chain [Source:HGNC Symbol;Acc:HGNC:2195]	protein_coding	59.66
PVALB	SCZ	ENSG00000182872	RBM10	5.74167	0.0989872	0.541936	0.589044	0.914683	-6.75606	FALSE	8241	RNA binding motif protein 10 [Source:HGNC Symbol;Acc:HGNC:9896]	protein_coding	50.27
PVALB	SCZ	ENSG00000182873	PRKCZ-AS1	-2.64743	-1.07318	-0.890517	0.375282	0.833736	-5.08378	FALSE	100506504	PRKCZ antisense RNA 1 [Source:HGNC Symbol;Acc:HGNC:40477]	lncRNA	57.78
PVALB	SCZ	ENSG00000182885	ADGRG3	-3.22531	0.32456	0.275681	0.783351	0.961991	-5.38526	FALSE	222487	adhesion G protein-coupled receptor G3 [Source:HGNC Symbol;Acc:HGNC:13728]	protein_coding	52.35
PVALB	SCZ	ENSG00000182899	RPL35A	0.762655	-1.24535	-1.20115	0.232474	0.756032	-4.95803	FALSE	6165	ribosomal protein L35a [Source:HGNC Symbol;Acc:HGNC:10345]	protein_coding	44.87
PVALB	SCZ	ENSG00000182901	RGS7	9.4329	-0.129286	-1.98098	0.0515769	0.558098	-7.07376	FALSE	6000	regulator of G protein signaling 7 [Source:HGNC Symbol;Acc:HGNC:10003]	protein_coding	39.16
PVALB	SCZ	ENSG00000182902	SLC25A18	0.469445	-0.668035	-0.636155	0.526099	0.898814	-5.3657	FALSE	83733	solute carrier family 25 member 18 [Source:HGNC Symbol;Acc:HGNC:10988]	protein_coding	50.88
PVALB	SCZ	ENSG00000182903	ZNF721	5.57569	0.0458576	0.219899	0.826389	0.970613	-6.75022	FALSE	170960	zinc finger protein 721 [Source:HGNC Symbol;Acc:HGNC:29425]	protein_coding	41.11
PVALB	SCZ	ENSG00000182916	TCEAL7	4.42663	-0.196549	-0.537484	0.592103	0.915336	-6.19536	FALSE	56849	transcription elongation factor A like 7 [Source:HGNC Symbol;Acc:HGNC:28336]	protein_coding	44.23
PVALB	SCZ	ENSG00000182919	C11orf54	-0.704715	0.355874	0.335073	0.738258	0.952561	-5.40247	FALSE	28970	chromosome 11 open reading frame 54 [Source:HGNC Symbol;Acc:HGNC:30204]	protein_coding	41.12
PVALB	SCZ	ENSG00000182923	CEP63	5.79009	0.237819	1.28418	0.201985	0.7399	-6.08626	FALSE	80254	centrosomal protein 63 [Source:HGNC Symbol;Acc:HGNC:25815]	protein_coding	38.86
PVALB	SCZ	ENSG00000182931	WFDC10B	-1.95315	-1.09435	-0.988616	0.325189	0.808863	-5.02743	FALSE	280664	WAP four-disulfide core domain 10B [Source:HGNC Symbol;Acc:HGNC:20479]	protein_coding	41.5
PVALB	SCZ	ENSG00000182934	SRPRA	5.10447	-0.128191	-0.479565	0.632563	0.927448	-6.47279	FALSE	6734	SRP receptor subunit alpha [Source:HGNC Symbol;Acc:HGNC:11307]	protein_coding	49.57
PVALB	SCZ	ENSG00000182944	EWSR1	6.92883	0.0669709	0.487612	0.626871	0.925723	-7.24479	FALSE	2130	EWS RNA binding protein 1 [Source:HGNC Symbol;Acc:HGNC:3508]	protein_coding	44.02
PVALB	SCZ	ENSG00000182952	HMGN4	1.89717	1.18137	1.70394	0.0914358	0.631965	-4.4815	FALSE	10473	high mobility group nucleosomal binding domain 4 [Source:HGNC Symbol;Acc:HGNC:4989]	protein_coding	41.64
PVALB	SCZ	ENSG00000182957	SPATA13	-3.54849	-1.03098	-0.951075	0.343813	0.818518	-5.04951	FALSE	221178	spermatogenesis associated 13 [Source:HGNC Symbol;Acc:HGNC:23222]	protein_coding	44.13
PVALB	SCZ	ENSG00000182963	GJC1	0.845539	-1.56599	-1.54966	0.124318	0.671362	-4.5251	FALSE	10052	gap junction protein gamma 1 [Source:HGNC Symbol;Acc:HGNC:4280]	protein_coding	44.78
PVALB	SCZ	ENSG00000182968	SOX1	1.18575	-0.411584	-0.401592	0.688824	0.940553	-5.54611	FALSE	6656	SRY-box transcription factor 1 [Source:HGNC Symbol;Acc:HGNC:11189]	protein_coding	55.75
PVALB	SCZ	ENSG00000182973	CNOT10	4.34887	-0.105878	-0.305498	0.760609	0.958015	-6.29253	FALSE	25904	CCR4-NOT transcription complex subunit 10 [Source:HGNC Symbol;Acc:HGNC:23817]	protein_coding	41.97
PVALB	SCZ	ENSG00000182979	MTA1	4.81413	-0.0183064	-0.0562988	0.955214	0.994036	-6.53219	FALSE	9112	metastasis associated 1 [Source:HGNC Symbol;Acc:HGNC:7410]	protein_coding	59.42
PVALB	SCZ	ENSG00000182983	ZNF662	1.85135	-1.20465	-1.54584	0.125239	0.672551	-4.65363	FALSE	389114	zinc finger protein 662 [Source:HGNC Symbol;Acc:HGNC:31930]	protein_coding	44.49
PVALB	SCZ	ENSG00000182985	CADM1	8.29707	0.329712	2.93849	0.00445079	0.318684	-3.9772	FALSE	23705	cell adhesion molecule 1 [Source:HGNC Symbol;Acc:HGNC:5951]	protein_coding	38.54
PVALB	SCZ	ENSG00000182986	ZNF320	1.66328	-1.87376	-2.18681	0.0310405	0.494614	-3.5713	FALSE	162967	zinc finger protein 320 [Source:HGNC Symbol;Acc:HGNC:13842]	protein_coding	43.61
PVALB	SCZ	ENSG00000182993	C12orf60	0.881581	1.91788	2.05	0.0429281	0.537458	-3.79762	FALSE	144608	chromosome 12 open reading frame 60 [Source:HGNC Symbol;Acc:HGNC:28726]	protein_coding	38.54
PVALB	SCZ	ENSG00000183010	PYCR1	0.66515	-0.474628	-0.459557	0.646812	0.929705	-5.4961	FALSE	5831	pyrroline-5-carboxylate reductase 1 [Source:HGNC Symbol;Acc:HGNC:9721]	protein_coding	62.3
PVALB	SCZ	ENSG00000183011	NAA38	4.34526	-0.0434707	-0.12324	0.902159	0.985767	-6.30716	FALSE	84316	N-alpha-acetyltransferase 38, NatC auxiliary subunit [Source:HGNC Symbol;Acc:HGNC:28212]	protein_coding	44.28
PVALB	SCZ	ENSG00000183018	SPNS2	5.79378	0.456449	2.12586	0.035927	0.516088	-4.70152	FALSE	124976	sphingolipid transporter 2 [Source:HGNC Symbol;Acc:HGNC:26992]	protein_coding	57.38
PVALB	SCZ	ENSG00000183020	AP2A2	7.38073	0.103761	0.939249	0.349821	0.82079	-7.17548	FALSE	161	adaptor related protein complex 2 subunit alpha 2 [Source:HGNC Symbol;Acc:HGNC:562]	protein_coding	53.11
PVALB	SCZ	ENSG00000183023	SLC8A1	7.49517	-0.134353	-0.934454	0.352606	0.822036	-7.20048	FALSE	6546	solute carrier family 8 member A1 [Source:HGNC Symbol;Acc:HGNC:11068]	protein_coding	37.43
PVALB	SCZ	ENSG00000183032	SLC25A21	4.15296	-0.359898	-0.876716	0.3827	0.837582	-6.03282	FALSE	89874	solute carrier family 25 member 21 [Source:HGNC Symbol;Acc:HGNC:14411]	protein_coding	38.4
PVALB	SCZ	ENSG00000183034	OTOP2	-4.03675	0.524131	0.499823	0.618275	0.923276	-5.32067	FALSE	92736	otopetrin 2 [Source:HGNC Symbol;Acc:HGNC:19657]	protein_coding	55.73
PVALB	SCZ	ENSG00000183036	PCP4	0.547386	-3.30717	-3.46023	0.000789135	0.201388	-0.662176	FALSE	5121	Purkinje cell protein 4 [Source:HGNC Symbol;Acc:HGNC:8742]	protein_coding	43.57
PVALB	SCZ	ENSG00000183044	ABAT	8.37145	-0.144583	-1.66061	0.100264	0.639231	-6.75887	FALSE	18	4-aminobutyrate aminotransferase [Source:HGNC Symbol;Acc:HGNC:23]	protein_coding	47.34
PVALB	SCZ	ENSG00000183049	CAMK1D	8.69457	-0.247954	-2.55532	0.0128005	0.395622	-5.16554	FALSE	57118	calcium/calmodulin dependent protein kinase ID [Source:HGNC Symbol;Acc:HGNC:19341]	protein_coding	45.61
PVALB	SCZ	ENSG00000183054	RGPD6	-2.69192	-1.98259	-2.0495	0.0429776	0.537513	-3.74592	FALSE	729540	RANBP2 like and GRIP domain containing 6 [Source:HGNC Symbol;Acc:HGNC:32419]	protein_coding	40.53
PVALB	SCZ	ENSG00000183060	LYSMD4	4.39439	-0.323351	-0.853507	0.395377	0.843392	-5.97763	FALSE	145748	LysM domain containing 4 [Source:HGNC Symbol;Acc:HGNC:26571]	protein_coding	47.75
PVALB	SCZ	ENSG00000183066	WBP2NL	4.00794	0.00310396	0.007763	0.993821	0.999457	-6.2061	FALSE	164684	WBP2 N-terminal like [Source:HGNC Symbol;Acc:HGNC:28389]	protein_coding	42.11
PVALB	SCZ	ENSG00000183067	IGSF5	0.1799	-1.31932	-1.46918	0.144861	0.690706	-4.6813	FALSE	150084	immunoglobulin superfamily member 5 [Source:HGNC Symbol;Acc:HGNC:5952]	protein_coding	42.53
PVALB	SCZ	ENSG00000183077	AFMID	-0.798667	-1.53056	-1.35393	0.17875	0.725284	-4.68228	FALSE	125061	arylformamidase [Source:HGNC Symbol;Acc:HGNC:20910]	protein_coding	51.06
PVALB	SCZ	ENSG00000183087	GAS6	6.9841	0.159714	1.31819	0.19039	0.73075	-6.537	FALSE	2621	growth arrest specific 6 [Source:HGNC Symbol;Acc:HGNC:4168]	protein_coding	57.6
PVALB	SCZ	ENSG00000183090	FREM3	-2.29592	-1.48182	-1.24449	0.216168	0.74779	-4.78356	FALSE	166752	FRAS1 related extracellular matrix 3 [Source:HGNC Symbol;Acc:HGNC:25172]	protein_coding	39.5
PVALB	SCZ	ENSG00000183091	NEB	4.23244	-0.0484228	-0.124113	0.90147	0.985767	-6.43266	FALSE	4703	nebulin [Source:HGNC Symbol;Acc:HGNC:7720]	protein_coding	38.81
PVALB	SCZ	ENSG00000183092	BEGAIN	6.83156	0.426147	1.81449	0.0737995	0.610421	-5.71688	FALSE	57596	brain enriched guanylate kinase associated [Source:HGNC Symbol;Acc:HGNC:24163]	protein_coding	60.97
PVALB	SCZ	ENSG00000183098	GPC6	8.49534	0.0588837	0.379054	0.705811	0.944702	-8.11749	FALSE	10082	glypican 6 [Source:HGNC Symbol;Acc:HGNC:4454]	protein_coding	37.14
PVALB	SCZ	ENSG00000183111	ARHGEF37	4.57533	0.071651	0.233505	0.815837	0.969266	-6.39151	FALSE	389337	Rho guanine nucleotide exchange factor 37 [Source:HGNC Symbol;Acc:HGNC:34430]	protein_coding	44.76
PVALB	SCZ	ENSG00000183114	FAM43B	3.75276	0.354183	0.65696	0.512685	0.894132	-5.98647	FALSE	163933	family with sequence similarity 43 member B [Source:HGNC Symbol;Acc:HGNC:31791]	protein_coding	67.65
PVALB	SCZ	ENSG00000183117	CSMD1	11.3758	0.18466	3.95139	0.000185104	0.122569	-8.11432	TRUE	64478	CUB and Sushi multiple domains 1 [Source:HGNC Symbol;Acc:HGNC:14026]	protein_coding	38.47
PVALB	SCZ	ENSG00000183137	CEP57L1	4.53225	-0.290462	-0.886517	0.377423	0.835145	-6.03584	FALSE	285753	centrosomal protein 57 like 1 [Source:HGNC Symbol;Acc:HGNC:21561]	protein_coding	36.91
PVALB	SCZ	ENSG00000183150	GPR19	1.75531	-1.53596	-1.77317	0.0791835	0.619834	-4.29785	FALSE	2842	G protein-coupled receptor 19 [Source:HGNC Symbol;Acc:HGNC:4473]	protein_coding	41.27
PVALB	SCZ	ENSG00000183155	RABIF	0.28351	-2.37751	-2.13359	0.0352723	0.512072	-3.62719	FALSE	5877	RAB interacting factor [Source:HGNC Symbol;Acc:HGNC:9797]	protein_coding	45.5
PVALB	SCZ	ENSG00000183161	FANCF	-1.80899	-1.56517	-1.29018	0.199904	0.738918	-4.74562	FALSE	2188	FA complementation group F [Source:HGNC Symbol;Acc:HGNC:3587]	protein_coding	43.69
PVALB	SCZ	ENSG00000183166	CALN1	9.66059	0.336896	3.78039	0.000329056	0.155123	-2.70413	TRUE	83698	calneuron 1 [Source:HGNC Symbol;Acc:HGNC:13248]	protein_coding	43.35
PVALB	SCZ	ENSG00000183171		-3.75335	0.34149	0.313766	0.754339	0.955754	-5.37947	FALSE		nucleolar protein 11, pseudogene	processed_pseudogene	39.66
PVALB	SCZ	ENSG00000183172	SMDT1	1.25503	-1.20893	-1.44602	0.151235	0.700271	-4.77545	FALSE	91689	single-pass membrane protein with aspartate rich tail 1 [Source:HGNC Symbol;Acc:HGNC:25055]	protein_coding	48.41
PVALB	SCZ	ENSG00000183185	GABRR3	-2.35998	-1.48107	-1.47494	0.143306	0.688181	-4.56791	FALSE	200959	gamma-aminobutyric acid type A receptor subunit rho3 [Source:HGNC Symbol;Acc:HGNC:17969]	protein_coding	38.47
PVALB	SCZ	ENSG00000183186	C2CD4C	1.09391	-1.16824	-1.14284	0.25578	0.772576	-4.98856	FALSE	126567	C2 calcium dependent domain containing 4C [Source:HGNC Symbol;Acc:HGNC:29417]	protein_coding	68.43
PVALB	SCZ	ENSG00000183196	CHST6	-2.89998	-0.0405595	-0.0341831	0.972798	0.99658	-5.40166	FALSE	4166	carbohydrate sulfotransferase 6 [Source:HGNC Symbol;Acc:HGNC:6938]	protein_coding	49.97
PVALB	SCZ	ENSG00000183199	HSP90AB3P	-0.388599	-0.986302	-1.34276	0.182329	0.727025	-4.69698	FALSE		heat shock protein 90 alpha family class B member 3, pseudogene [Source:HGNC Symbol;Acc:HGNC:5259]	processed_pseudogene	47.12
PVALB	SCZ	ENSG00000183206	POTEC	-2.66183	1.04495	0.987981	0.325498	0.80895	-5.07258	FALSE	388468	POTE ankyrin domain family member C [Source:HGNC Symbol;Acc:HGNC:33894]	protein_coding	38.01
PVALB	SCZ	ENSG00000183207	RUVBL2	3.53314	-0.891841	-1.30138	0.196058	0.734156	-5.23334	FALSE	10856	RuvB like AAA ATPase 2 [Source:HGNC Symbol;Acc:HGNC:10475]	protein_coding	52.99
PVALB	SCZ	ENSG00000183208	GDPGP1	-0.744857	-1.14783	-0.983697	0.327591	0.810648	-5.05395	FALSE	390637	GDP-D-glucose phosphorylase 1 [Source:HGNC Symbol;Acc:HGNC:34360]	protein_coding	49.09
PVALB	SCZ	ENSG00000183230	CTNNA3	6.80138	0.162213	0.921743	0.359298	0.825046	-7.04174	FALSE	29119	catenin alpha 3 [Source:HGNC Symbol;Acc:HGNC:2511]	protein_coding	36.26
PVALB	SCZ	ENSG00000183242	WT1-AS	-3.78474	0.766664	0.726637	0.469112	0.877273	-5.21494	FALSE		WT1 antisense RNA [Source:HGNC Symbol;Acc:HGNC:18135]	lncRNA	44.04
PVALB	SCZ	ENSG00000183248	PRR36	6.34554	0.242254	1.41982	0.158707	0.704183	-6.0923	FALSE	80164	proline rich 36 [Source:HGNC Symbol;Acc:HGNC:26172]	protein_coding	67.65
PVALB	SCZ	ENSG00000183250	LINC01547	-1.07995	-1.27204	-1.03634	0.302495	0.796485	-4.98069	FALSE	84536	long intergenic non-protein coding RNA 1547 [Source:HGNC Symbol;Acc:HGNC:15707]	lncRNA	54.41
PVALB	SCZ	ENSG00000183255	PTTG1IP	4.62245	-0.390144	-1.35112	0.179643	0.725303	-5.56259	FALSE	754	PTTG1 interacting protein [Source:HGNC Symbol;Acc:HGNC:13524]	protein_coding	51
PVALB	SCZ	ENSG00000183258	DDX41	5.04465	0.0826587	0.32949	0.742461	0.953256	-6.57877	FALSE	51428	DEAD-box helicase 41 [Source:HGNC Symbol;Acc:HGNC:18674]	protein_coding	59.13
PVALB	SCZ	ENSG00000183273	CCDC60	-1.90922	1.06954	1.16282	0.247614	0.766953	-4.91701	FALSE	160777	coiled-coil domain containing 60 [Source:HGNC Symbol;Acc:HGNC:28610]	protein_coding	43.78
PVALB	SCZ	ENSG00000183281	PLGLB1	-0.986504	-1.48158	-1.21955	0.225446	0.752525	-4.81603	FALSE	5343	plasminogen like B1 [Source:HGNC Symbol;Acc:HGNC:9072]	protein_coding	39.59
PVALB	SCZ	ENSG00000183283	DAZAP2	3.98606	-0.674678	-1.67898	0.0962141	0.634805	-4.826	FALSE	9802	DAZ associated protein 2 [Source:HGNC Symbol;Acc:HGNC:2684]	protein_coding	46.75
PVALB	SCZ	ENSG00000183287	CCBE1	3.31683	0.181209	0.341186	0.733665	0.951103	-6.08275	FALSE	147372	collagen and calcium binding EGF domains 1 [Source:HGNC Symbol;Acc:HGNC:29426]	protein_coding	42.8
PVALB	SCZ	ENSG00000183291	SELENOF	3.93211	0.0230303	0.06154	0.95105	0.993563	-6.24153	FALSE	9403	selenoprotein F [Source:HGNC Symbol;Acc:HGNC:17705]	protein_coding	37.87
PVALB	SCZ	ENSG00000183307	TMEM121B	2.53775	-1.64117	-2.05755	0.0421828	0.532884	-3.87204	FALSE	27439	transmembrane protein 121B [Source:HGNC Symbol;Acc:HGNC:1844]	protein_coding	60.4
PVALB	SCZ	ENSG00000183308		0.988071	-0.657602	-0.700148	0.485428	0.88385	-5.37943	FALSE		novel transcript	lncRNA	39.6
PVALB	SCZ	ENSG00000183309	ZNF623	4.82317	-0.158663	-0.52309	0.602045	0.918247	-6.395	FALSE	9831	zinc finger protein 623 [Source:HGNC Symbol;Acc:HGNC:29084]	protein_coding	47.93
PVALB	SCZ	ENSG00000183317	EPHA10	6.01643	0.434329	2.21001	0.0293379	0.486286	-4.58968	FALSE	284656	EPH receptor A10 [Source:HGNC Symbol;Acc:HGNC:19987]	protein_coding	50.36
PVALB	SCZ	ENSG00000183323	CCDC125	2.35482	0.333196	0.4016	0.688818	0.940553	-5.72159	FALSE	202243	coiled-coil domain containing 125 [Source:HGNC Symbol;Acc:HGNC:28924]	protein_coding	43.76
PVALB	SCZ	ENSG00000183324	REC114	3.25198	0.150213	0.290903	0.771716	0.95919	-6.00753	FALSE	283677	REC114 meiotic recombination protein [Source:HGNC Symbol;Acc:HGNC:25065]	protein_coding	38.4
PVALB	SCZ	ENSG00000183337	BCOR	4.69806	-0.0948987	-0.274676	0.78412	0.962104	-6.50018	FALSE	54880	BCL6 corepressor [Source:HGNC Symbol;Acc:HGNC:20893]	protein_coding	53.23
PVALB	SCZ	ENSG00000183340	JRKL	2.05747	0.799378	0.931586	0.353749	0.822072	-5.28895	FALSE	8690	JRK like [Source:HGNC Symbol;Acc:HGNC:6200]	protein_coding	38.8
PVALB	SCZ	ENSG00000183346	CABCOCO1	2.38987	-0.145002	-0.203364	0.839255	0.973112	-5.81211	FALSE	219621	ciliary associated calcium binding coiled-coil 1 [Source:HGNC Symbol;Acc:HGNC:28678]	protein_coding	35.15
PVALB	SCZ	ENSG00000183347	GBP6	-1.5353	-1.65072	-1.47759	0.142596	0.686846	-4.55124	FALSE	163351	guanylate binding protein family member 6 [Source:HGNC Symbol;Acc:HGNC:25395]	protein_coding	38.88
PVALB	SCZ	ENSG00000183354	KIAA2026	6.60539	0.0264368	0.169706	0.865577	0.978375	-7.22851	FALSE	158358	KIAA2026 [Source:HGNC Symbol;Acc:HGNC:23378]	protein_coding	37.76
PVALB	SCZ	ENSG00000183379	SYNDIG1L	-1.49828	-1.68295	-1.58006	0.117187	0.65756	-4.42488	FALSE	646658	synapse differentiation inducing 1 like [Source:HGNC Symbol;Acc:HGNC:32388]	protein_coding	50.06
PVALB	SCZ	ENSG00000183389	OR56A4	-3.53547	2.64981	2.54169	0.0125354	0.395166	-2.87883	FALSE	120793	olfactory receptor family 56 subfamily A member 4 [Source:HGNC Symbol;Acc:HGNC:14791]	protein_coding	40.58
PVALB	SCZ	ENSG00000183397	TEKTIP1	-3.65101	0.867649	0.75904	0.449578	0.870019	-5.17882	FALSE	100128569	tektin bundle interacting protein 1 [Source:HGNC Symbol;Acc:HGNC:34496]	protein_coding	56.19
PVALB	SCZ	ENSG00000183401	CCDC159	1.2477	0.452437	0.43066	0.667623	0.93508	-5.49989	FALSE	126075	coiled-coil domain containing 159 [Source:HGNC Symbol;Acc:HGNC:26996]	protein_coding	54.91
PVALB	SCZ	ENSG00000183421	RIPK4	-3.35748	-0.178651	-0.189752	0.849881	0.97505	-5.43569	FALSE	54101	receptor interacting serine/threonine kinase 4 [Source:HGNC Symbol;Acc:HGNC:496]	protein_coding	53.49
PVALB	SCZ	ENSG00000183423	LRIT3	-0.553999	-0.0477535	-0.0389527	0.969004	0.995958	-5.41317	FALSE	345193	leucine rich repeat, Ig-like and transmembrane domains 3 [Source:HGNC Symbol;Acc:HGNC:24783]	protein_coding	37.89
PVALB	SCZ	ENSG00000183426	NPIPA1	4.06627	0.179579	0.482963	0.630157	0.927019	-6.16763	FALSE	9284	nuclear pore complex interacting protein family member A1 [Source:HGNC Symbol;Acc:HGNC:7909]	protein_coding	53.53
PVALB	SCZ	ENSG00000183426	NPIPA1	4.06627	0.179579	0.482963	0.630157	0.927019	-6.16763	FALSE	642799	nuclear pore complex interacting protein family member A1 [Source:HGNC Symbol;Acc:HGNC:7909]	protein_coding	53.53
PVALB	SCZ	ENSG00000183431	SF3A3	4.71306	-0.0315756	-0.102849	0.918285	0.988058	-6.49965	FALSE	10946	splicing factor 3a subunit 3 [Source:HGNC Symbol;Acc:HGNC:10767]	protein_coding	44.37
PVALB	SCZ	ENSG00000183439	TRIM61	-1.0164	0.33279	0.279631	0.780327	0.961364	-5.40212	FALSE	391712	tripartite motif containing 61 [Source:HGNC Symbol;Acc:HGNC:24339]	protein_coding	40.74
PVALB	SCZ	ENSG00000183454	GRIN2A	9.25783	-0.682767	-3.07124	0.003048	0.295121	-4.26214	FALSE	2903	glutamate ionotropic receptor NMDA type subunit 2A [Source:HGNC Symbol;Acc:HGNC:4585]	protein_coding	42.06
PVALB	SCZ	ENSG00000183458	PKD1P3	4.13872	-0.209949	-0.398805	0.69087	0.94098	-6.16024	FALSE		polycystin 1, transient receptor potential channel interacting pseudogene 3 [Source:HGNC Symbol;Acc:HGNC:30067]	transcribed_unprocessed_pseudogene	62.84
PVALB	SCZ	ENSG00000183470		3.73866	-0.813345	-1.64433	0.103186	0.642467	-4.87359	FALSE	286023	uncharacterized FLJ40288 [Source:NCBI gene (formerly Entrezgene);Acc:286023]	lncRNA	44.93
PVALB	SCZ	ENSG00000183474	GTF2H2C	0.744887	-0.117016	-0.119202	0.90535	0.985937	-5.50671	FALSE	728340	GTF2H2 family member C [Source:HGNC Symbol;Acc:HGNC:31394]	protein_coding	38.42
PVALB	SCZ	ENSG00000183475	ASB7	3.69637	-0.541569	-1.14931	0.253115	0.770496	-5.48252	FALSE	140460	ankyrin repeat and SOCS box containing 7 [Source:HGNC Symbol;Acc:HGNC:17182]	protein_coding	40.05
PVALB	SCZ	ENSG00000183476	SH2D7	1.12311	-0.705437	-0.706423	0.481535	0.882746	-5.33587	FALSE	646892	SH2 domain containing 7 [Source:HGNC Symbol;Acc:HGNC:34549]	protein_coding	48.94
PVALB	SCZ	ENSG00000183484	GPR132	-4.08483	0.742109	0.677344	0.49972	0.88787	-5.23627	FALSE	29933	G protein-coupled receptor 132 [Source:HGNC Symbol;Acc:HGNC:17482]	protein_coding	55.62
PVALB	SCZ	ENSG00000183486	MX2	-1.40748	-1.4631	-1.40081	0.164303	0.708527	-4.6742	FALSE	4600	MX dynamin like GTPase 2 [Source:HGNC Symbol;Acc:HGNC:7533]	protein_coding	49.7
PVALB	SCZ	ENSG00000183495	EP400	7.62389	0.0988402	0.996114	0.32155	0.807323	-7.2311	FALSE	57634	E1A binding protein p400 [Source:HGNC Symbol;Acc:HGNC:11958]	protein_coding	47.45
PVALB	SCZ	ENSG00000183496	MEX3B	1.81987	-0.880466	-1.13945	0.257182	0.774148	-5.14171	FALSE	84206	mex-3 RNA binding family member B [Source:HGNC Symbol;Acc:HGNC:25297]	protein_coding	55.8
PVALB	SCZ	ENSG00000183506	PI4KAP2	3.58579	0.110868	0.220286	0.826088	0.970613	-6.12689	FALSE		phosphatidylinositol 4-kinase alpha pseudogene 2 [Source:HGNC Symbol;Acc:HGNC:33577]	transcribed_unitary_pseudogene	55.77
PVALB	SCZ	ENSG00000183508	TENT5C	-2.55022	-0.812122	-0.771045	0.442462	0.866708	-5.20408	FALSE	54855	terminal nucleotidyltransferase 5C [Source:HGNC Symbol;Acc:HGNC:24712]	protein_coding	43.96
PVALB	SCZ	ENSG00000183513	COA5	4.46787	-0.363454	-1.06029	0.291514	0.792365	-5.83205	FALSE	493753	cytochrome c oxidase assembly factor 5 [Source:HGNC Symbol;Acc:HGNC:33848]	protein_coding	42.89
PVALB	SCZ	ENSG00000183520	UTP11	1.73312	-0.0920074	-0.101691	0.919201	0.988299	-5.65835	FALSE	51118	UTP11 small subunit processome component [Source:HGNC Symbol;Acc:HGNC:24329]	protein_coding	44.57
PVALB	SCZ	ENSG00000183527	PSMG1	2.51153	-1.03749	-1.44593	0.15126	0.700271	-4.86179	FALSE	8624	proteasome assembly chaperone 1 [Source:HGNC Symbol;Acc:HGNC:3043]	protein_coding	40.53
PVALB	SCZ	ENSG00000183530	PRR14L	6.19486	-0.25719	-1.47263	0.143928	0.689386	-5.94861	FALSE	253143	proline rich 14 like [Source:HGNC Symbol;Acc:HGNC:28738]	protein_coding	45.25
PVALB	SCZ	ENSG00000183549	ACSM5	-2.3819	-0.200296	-0.19556	0.845343	0.974391	-5.43782	FALSE	54988	acyl-CoA synthetase medium chain family member 5 [Source:HGNC Symbol;Acc:HGNC:26060]	protein_coding	42.36
PVALB	SCZ	ENSG00000183562		-3.01632	-1.06419	-0.913209	0.363285	0.827203	-5.07582	FALSE		novel transcript, antisense to NAP1L4	lncRNA	38.66
PVALB	SCZ	ENSG00000183566	BPIFA4P	-3.12978	1.70484	1.67589	0.09682	0.636513	-4.304	FALSE		BPI fold containing family A member 4, pseudogene [Source:HGNC Symbol;Acc:HGNC:20469]	transcribed_unprocessed_pseudogene	45.33
PVALB	SCZ	ENSG00000183569	SERHL2	-1.35429	0.193985	0.156993	0.87556	0.980368	-5.39499	FALSE	253190	serine hydrolase like 2 [Source:HGNC Symbol;Acc:HGNC:29446]	protein_coding	54.45
PVALB	SCZ	ENSG00000183570	PCBP3	4.0012	-0.360575	-0.75973	0.449167	0.869934	-6.08436	FALSE	54039	poly(rC) binding protein 3 [Source:HGNC Symbol;Acc:HGNC:8651]	protein_coding	46.92
PVALB	SCZ	ENSG00000183576	SETD3	6.55959	0.0375057	0.249801	0.803243	0.966369	-7.17282	FALSE	84193	SET domain containing 3, actin histidine methyltransferase [Source:HGNC Symbol;Acc:HGNC:20493]	protein_coding	42.67
PVALB	SCZ	ENSG00000183578	TNFAIP8L3	-3.73078	-0.308872	-0.278987	0.78082	0.961481	-5.38238	FALSE	388121	TNF alpha induced protein 8 like 3 [Source:HGNC Symbol;Acc:HGNC:20620]	protein_coding	44.72
PVALB	SCZ	ENSG00000183579	ZNRF3	5.10309	-0.138367	-0.483769	0.629586	0.926874	-6.48733	FALSE	84133	zinc and ring finger 3 [Source:HGNC Symbol;Acc:HGNC:18126]	protein_coding	45.29
PVALB	SCZ	ENSG00000183580	FBXL7	5.06712	-0.268928	-0.838923	0.403473	0.847144	-6.32989	FALSE	23194	F-box and leucine rich repeat protein 7 [Source:HGNC Symbol;Acc:HGNC:13604]	protein_coding	39.82
PVALB	SCZ	ENSG00000183597	TANGO2	4.18046	-0.41206	-0.843732	0.400793	0.845679	-5.8188	FALSE	128989	transport and golgi organization 2 homolog [Source:HGNC Symbol;Acc:HGNC:25439]	protein_coding	54.68
PVALB	SCZ	ENSG00000183604	SMG1P5	4.47581	-0.28327	-0.734943	0.464059	0.876533	-6.13553	FALSE		SMG1 pseudogene 5 [Source:HGNC Symbol;Acc:HGNC:49862]	transcribed_unprocessed_pseudogene	40.48
PVALB	SCZ	ENSG00000183605	SFXN4	4.59782	0.397332	1.30389	0.195203	0.733235	-5.69097	FALSE	119559	sideroflexin 4 [Source:HGNC Symbol;Acc:HGNC:16088]	protein_coding	47.86
PVALB	SCZ	ENSG00000183617	MRPL54	-1.46447	-0.730851	-0.58103	0.562501	0.906223	-5.26663	FALSE	116541	mitochondrial ribosomal protein L54 [Source:HGNC Symbol;Acc:HGNC:16685]	protein_coding	56.41
PVALB	SCZ	ENSG00000183621	ZNF438	6.32623	-0.274621	-1.7317	0.0863488	0.624643	-5.6163	FALSE	220929	zinc finger protein 438 [Source:HGNC Symbol;Acc:HGNC:21029]	protein_coding	39.39
PVALB	SCZ	ENSG00000183624	HMCES	4.3715	-0.323058	-0.879613	0.381135	0.837142	-5.93263	FALSE	56941	5-hydroxymethylcytosine binding, ES cell specific [Source:HGNC Symbol;Acc:HGNC:24446]	protein_coding	44.53
PVALB	SCZ	ENSG00000183625	CCR3	0.804811	0.334371	0.432215	0.666497	0.934574	-5.67128	FALSE	1232	C-C motif chemokine receptor 3 [Source:HGNC Symbol;Acc:HGNC:1604]	protein_coding	41.31
PVALB	SCZ	ENSG00000183643	C15orf32	-2.86105	0.692654	0.616626	0.538854	0.903106	-5.27449	FALSE	145858	chromosome 15 putative open reading frame 32 [Source:HGNC Symbol;Acc:HGNC:26549]	lncRNA	44.06
PVALB	SCZ	ENSG00000183647	ZNF530	-1.69214	-1.78648	-1.55683	0.122606	0.666274	-4.46598	FALSE	348327	zinc finger protein 530 [Source:HGNC Symbol;Acc:HGNC:29297]	protein_coding	46.12
PVALB	SCZ	ENSG00000183648	NDUFB1	2.87068	-0.344363	-0.568676	0.570825	0.908508	-5.73004	FALSE	4707	NADH:ubiquinone oxidoreductase subunit B1 [Source:HGNC Symbol;Acc:HGNC:7695]	protein_coding	44.2
PVALB	SCZ	ENSG00000183654	MARCHF11	6.73087	-0.134192	-0.889028	0.376078	0.834105	-6.85387	FALSE	441061	membrane associated ring-CH-type finger 11 [Source:HGNC Symbol;Acc:HGNC:33609]	protein_coding	39.41
PVALB	SCZ	ENSG00000183655	KLHL25	4.30613	-0.123119	-0.311893	0.755758	0.955871	-6.35872	FALSE	64410	kelch like family member 25 [Source:HGNC Symbol;Acc:HGNC:25732]	protein_coding	53.56
PVALB	SCZ	ENSG00000183662	TAFA1	6.46925	-0.82015	-2.61738	0.0108759	0.386957	-3.95062	FALSE	407738	TAFA chemokine like family member 1 [Source:HGNC Symbol;Acc:HGNC:21587]	protein_coding	38.15
PVALB	SCZ	ENSG00000183665	TRMT12	3.16301	-1.21365	-2.08675	0.0394027	0.524651	-3.98044	FALSE	55039	tRNA methyltransferase 12 homolog [Source:HGNC Symbol;Acc:HGNC:26091]	protein_coding	43.63
PVALB	SCZ	ENSG00000183666	GUSBP1	6.40415	-0.0465287	-0.251396	0.802013	0.966295	-7.09416	FALSE		GUSB pseudogene 1 [Source:HGNC Symbol;Acc:HGNC:13670]	transcribed_unprocessed_pseudogene	46.3
PVALB	SCZ	ENSG00000183668	PSG9	-2.77935	-2.30882	-2.06397	0.0415576	0.532607	-3.72448	FALSE	5678	pregnancy specific beta-1-glycoprotein 9 [Source:HGNC Symbol;Acc:HGNC:9526]	protein_coding	42.07
PVALB	SCZ	ENSG00000183671	CMKLR2	-2.76402	-0.0329681	-0.0292296	0.976739	0.997004	-5.45164	FALSE	2825	chemerin chemokine-like receptor 2 [Source:HGNC Symbol;Acc:HGNC:4463]	protein_coding	42.8
PVALB	SCZ	ENSG00000183682	BMP8A	1.06738	-0.0588441	-0.0634963	0.949495	0.993388	-5.60984	FALSE	353500	bone morphogenetic protein 8a [Source:HGNC Symbol;Acc:HGNC:21650]	protein_coding	54.76
PVALB	SCZ	ENSG00000183684	ALYREF	0.16315	-0.0296312	-0.0237242	0.981119	0.997663	-5.44774	FALSE	10189	Aly/REF export factor [Source:HGNC Symbol;Acc:HGNC:19071]	protein_coding	57.54
PVALB	SCZ	ENSG00000183688	RFLNB	-3.80323	-2.106	-2.01366	0.046677	0.546772	-3.80458	FALSE	359845	refilin B [Source:HGNC Symbol;Acc:HGNC:28705]	protein_coding	48.81
PVALB	SCZ	ENSG00000183690	EFHC2	2.2446	-0.773107	-1.11565	0.26719	0.779262	-5.23403	FALSE	80258	EF-hand domain containing 2 [Source:HGNC Symbol;Acc:HGNC:26233]	protein_coding	39.92
PVALB	SCZ	ENSG00000183691	NOG	3.91721	0.294909	0.59823	0.551012	0.904169	-6.0346	FALSE	9241	noggin [Source:HGNC Symbol;Acc:HGNC:7866]	protein_coding	59.17
PVALB	SCZ	ENSG00000183696	UPP1	6.14199	0.0410311	0.226131	0.821552	0.969723	-6.97847	FALSE	7378	uridine phosphorylase 1 [Source:HGNC Symbol;Acc:HGNC:12576]	protein_coding	48.3
PVALB	SCZ	ENSG00000183704	SLC9B1P1	-2.85998	-1.6219	-1.62106	0.108089	0.64825	-4.3768	FALSE		solute carrier family 9 member B1 pseudogene 1 [Source:HGNC Symbol;Acc:HGNC:37492]	unprocessed_pseudogene	36.89
PVALB	SCZ	ENSG00000183715	OPCML	10.9365	0.214422	0.483236	0.630457	0.927019	-11.0965	FALSE	4978	opioid binding protein/cell adhesion molecule like [Source:HGNC Symbol;Acc:HGNC:8143]	protein_coding	41.75
PVALB	SCZ	ENSG00000183718	TRIM52	4.50544	-0.181971	-0.573705	0.56743	0.907216	-6.23816	FALSE	84851	tripartite motif containing 52 [Source:HGNC Symbol;Acc:HGNC:19024]	protein_coding	43.81
PVALB	SCZ	ENSG00000183722	LHFPL6	5.24189	-0.00445319	-0.0159147	0.987334	0.998791	-6.75025	FALSE	10186	LHFPL tetraspan subfamily member 6 [Source:HGNC Symbol;Acc:HGNC:6586]	protein_coding	39.07
PVALB	SCZ	ENSG00000183723	CMTM4	5.73669	-0.30124	-1.28995	0.199983	0.738918	-6.00713	FALSE	146223	CKLF like MARVEL transmembrane domain containing 4 [Source:HGNC Symbol;Acc:HGNC:19175]	protein_coding	45.28
PVALB	SCZ	ENSG00000183726	TMEM50A	3.13123	-0.761542	-1.33689	0.184229	0.728573	-5.11423	FALSE	23585	transmembrane protein 50A [Source:HGNC Symbol;Acc:HGNC:30590]	protein_coding	41.71
PVALB	SCZ	ENSG00000183735	TBK1	4.32289	-0.33512	-0.974803	0.331963	0.813151	-5.82603	FALSE	29110	TANK binding kinase 1 [Source:HGNC Symbol;Acc:HGNC:11584]	protein_coding	37.75
PVALB	SCZ	ENSG00000183741	CBX6	6.92692	-0.284318	-2.12462	0.0360332	0.516088	-5.14545	FALSE	23466	chromobox 6 [Source:HGNC Symbol;Acc:HGNC:1556]	protein_coding	58.27
PVALB	SCZ	ENSG00000183742	MACC1	-1.02911	0.32154	0.329102	0.742753	0.953357	-5.48023	FALSE	346389	MET transcriptional regulator MACC1 [Source:HGNC Symbol;Acc:HGNC:30215]	protein_coding	36.44
PVALB	SCZ	ENSG00000183747	ACSM2A	-1.69851	-0.738176	-0.742637	0.459407	0.874969	-5.2721	FALSE	123876	acyl-CoA synthetase medium chain family member 2A [Source:HGNC Symbol;Acc:HGNC:32017]	protein_coding	40.51
PVALB	SCZ	ENSG00000183751	TBL3	2.4917	0.054868	0.0712919	0.943305	0.992741	-5.78392	FALSE	10607	transducin beta like 3 [Source:HGNC Symbol;Acc:HGNC:11587]	protein_coding	64.29
PVALB	SCZ	ENSG00000183760	ACP7	-3.1305	-0.501678	-0.526313	0.599812	0.917696	-5.32989	FALSE	390928	acid phosphatase 7, tartrate resistant (putative) [Source:HGNC Symbol;Acc:HGNC:33781]	protein_coding	49.67
PVALB	SCZ	ENSG00000183762	KREMEN1	1.20055	0.345695	0.3956	0.693226	0.941419	-5.58673	FALSE	83999	kringle containing transmembrane protein 1 [Source:HGNC Symbol;Acc:HGNC:17550]	protein_coding	45.51
PVALB	SCZ	ENSG00000183763	TRAIP	-1.52054	-0.278579	-0.235555	0.81425	0.969147	-5.4059	FALSE	10293	TRAF interacting protein [Source:HGNC Symbol;Acc:HGNC:30764]	protein_coding	49.84
PVALB	SCZ	ENSG00000183765	CHEK2	-0.427192	1.20953	1.18061	0.240503	0.761012	-4.93736	FALSE	11200	checkpoint kinase 2 [Source:HGNC Symbol;Acc:HGNC:16627]	protein_coding	43.89
PVALB	SCZ	ENSG00000183773	AIFM3	4.21644	-0.342197	-0.810357	0.41962	0.854907	-5.884	FALSE	150209	apoptosis inducing factor mitochondria associated 3 [Source:HGNC Symbol;Acc:HGNC:26398]	protein_coding	59.24
PVALB	SCZ	ENSG00000183775	KCTD16	8.82333	0.0330048	0.346813	0.729786	0.950104	-8.43792	FALSE	57528	potassium channel tetramerization domain containing 16 [Source:HGNC Symbol;Acc:HGNC:29244]	protein_coding	37.85
PVALB	SCZ	ENSG00000183778	B3GALT5	2.37964	-1.54183	-2.39063	0.0186526	0.436154	-3.29127	FALSE	10317	beta-1,3-galactosyltransferase 5 [Source:HGNC Symbol;Acc:HGNC:920]	protein_coding	44.29
PVALB	SCZ	ENSG00000183779	ZNF703	4.24601	-0.0823885	-0.237739	0.81256	0.96849	-6.34948	FALSE	80139	zinc finger protein 703 [Source:HGNC Symbol;Acc:HGNC:25883]	protein_coding	65.95
PVALB	SCZ	ENSG00000183780	SLC35F3	7.83387	-0.457461	-3.4315	0.000985749	0.215285	-2.32516	FALSE	148641	solute carrier family 35 member F3 [Source:HGNC Symbol;Acc:HGNC:23616]	protein_coding	42.38
PVALB	SCZ	ENSG00000183783	KCTD8	7.29662	-0.172144	-1.2566	0.211767	0.745408	-6.73453	FALSE	386617	potassium channel tetramerization domain containing 8 [Source:HGNC Symbol;Acc:HGNC:22394]	protein_coding	35.64
PVALB	SCZ	ENSG00000183785	TUBA8	0.869695	-0.833586	-0.841589	0.401985	0.846199	-5.28636	FALSE	51807	tubulin alpha 8 [Source:HGNC Symbol;Acc:HGNC:12410]	protein_coding	48.3
PVALB	SCZ	ENSG00000183793	NPIPA5	0.625475	-0.231654	-0.296257	0.767636	0.95896	-5.51317	FALSE	100288332	nuclear pore complex interacting protein family member A5 [Source:HGNC Symbol;Acc:HGNC:41980]	protein_coding	45.79
PVALB	SCZ	ENSG00000183807	FAM162B	-1.41054	-1.88318	-1.63881	0.104332	0.64311	-4.34874	FALSE	221303	family with sequence similarity 162 member B [Source:HGNC Symbol;Acc:HGNC:21549]	protein_coding	37.88
PVALB	SCZ	ENSG00000183808	RBM12B	3.21696	-0.749322	-1.32603	0.18779	0.730748	-5.10774	FALSE	389677	RNA binding motif protein 12B [Source:HGNC Symbol;Acc:HGNC:32310]	protein_coding	38.14
PVALB	SCZ	ENSG00000183814	LIN9	1.32108	-0.81073	-0.941025	0.348914	0.82079	-5.30693	FALSE	286826	lin-9 DREAM MuvB core complex component [Source:HGNC Symbol;Acc:HGNC:30830]	protein_coding	39.7
PVALB	SCZ	ENSG00000183826	BTBD9	8.23495	-0.215165	-2.4364	0.0165739	0.426948	-5.1511	FALSE	114781	BTB domain containing 9 [Source:HGNC Symbol;Acc:HGNC:21228]	protein_coding	40.63
PVALB	SCZ	ENSG00000183828	NUDT14	-2.70273	0.796574	0.660227	0.510595	0.893523	-5.22551	FALSE	256281	nudix hydrolase 14 [Source:HGNC Symbol;Acc:HGNC:20141]	protein_coding	64.58
PVALB	SCZ	ENSG00000183831	ANKRD45	-3.41747	-1.33411	-1.20517	0.230926	0.755259	-4.82879	FALSE	339416	ankyrin repeat domain 45 [Source:HGNC Symbol;Acc:HGNC:24786]	protein_coding	39.61
PVALB	SCZ	ENSG00000183833	CFAP91	-1.29906	-0.608822	-0.528728	0.598142	0.91757	-5.30825	FALSE	89876	cilia and flagella associated protein 91 [Source:HGNC Symbol;Acc:HGNC:24010]	protein_coding	38.23
PVALB	SCZ	ENSG00000183837	PNMA3	6.6152	-0.0507458	-0.295517	0.7682	0.95896	-7.1731	FALSE	29944	PNMA family member 3 [Source:HGNC Symbol;Acc:HGNC:18742]	protein_coding	60.7
PVALB	SCZ	ENSG00000183840	GPR39	4.09831	0.516773	1.28455	0.201857	0.739885	-5.50228	FALSE	2863	G protein-coupled receptor 39 [Source:HGNC Symbol;Acc:HGNC:4496]	protein_coding	42.9
PVALB	SCZ	ENSG00000183844	FAM3B	-1.09951	-1.48521	-1.45813	0.147875	0.697236	-4.60681	FALSE	54097	FAM3 metabolism regulating signaling molecule B [Source:HGNC Symbol;Acc:HGNC:1253]	protein_coding	44.37
PVALB	SCZ	ENSG00000183850	ZNF730	-0.295281	-1.92094	-2.06169	0.0417787	0.532884	-3.75405	FALSE	100129543	zinc finger protein 730 [Source:HGNC Symbol;Acc:HGNC:32470]	protein_coding	41.52
PVALB	SCZ	ENSG00000183853	KIRREL1	3.14262	0.459036	0.597199	0.551906	0.904341	-5.82732	FALSE	55243	kirre like nephrin family adhesion molecule 1 [Source:HGNC Symbol;Acc:HGNC:15734]	protein_coding	49.16
PVALB	SCZ	ENSG00000183856	IQGAP3	-0.972115	-1.8856	-1.76527	0.0805091	0.619894	-4.17832	FALSE	128239	IQ motif containing GTPase activating protein 3 [Source:HGNC Symbol;Acc:HGNC:20669]	protein_coding	50.86
PVALB	SCZ	ENSG00000183864	TOB2	4.9676	0.00662014	0.0226054	0.982009	0.998028	-6.5573	FALSE	10766	transducer of ERBB2, 2 [Source:HGNC Symbol;Acc:HGNC:11980]	protein_coding	51.16
PVALB	SCZ	ENSG00000183873	SCN5A	4.61653	-0.0275599	-0.0640266	0.949074	0.993207	-6.43531	FALSE	6331	sodium voltage-gated channel alpha subunit 5 [Source:HGNC Symbol;Acc:HGNC:10593]	protein_coding	50.94
PVALB	SCZ	ENSG00000183876	ARSI	-1.19944	-0.200789	-0.202287	0.840095	0.973188	-5.50759	FALSE	340075	arylsulfatase family member I [Source:HGNC Symbol;Acc:HGNC:32521]	protein_coding	48.17
PVALB	SCZ	ENSG00000183878	UTY	1.86636	-0.172993	-0.329953	0.742112	0.953253	-5.75465	FALSE	7404	ubiquitously transcribed tetratricopeptide repeat containing, Y-linked [Source:HGNC Symbol;Acc:HGNC:12638]	protein_coding	37.54
PVALB	SCZ	ENSG00000183889		-0.0660889	-1.96631	-1.95453	0.0533746	0.563945	-3.92472	FALSE	100288332	nuclear pore complex interacting protein family, member A9 [Source:NCBI gene (formerly Entrezgene);Acc:105376752]	protein_coding	55.2
PVALB	SCZ	ENSG00000183889		-0.0660889	-1.96631	-1.95453	0.0533746	0.563945	-3.92472	FALSE	105376752	nuclear pore complex interacting protein family, member A9 [Source:NCBI gene (formerly Entrezgene);Acc:105376752]	protein_coding	55.2
PVALB	SCZ	ENSG00000183891	TTC32	-0.549519	-0.221873	-0.181188	0.85658	0.976445	-5.40618	FALSE	130502	tetratricopeptide repeat domain 32 [Source:HGNC Symbol;Acc:HGNC:32954]	protein_coding	39.38
PVALB	SCZ	ENSG00000183908	LRRC55	-0.647759	-0.435819	-0.368051	0.713597	0.946039	-5.39931	FALSE	219527	leucine rich repeat containing 55 [Source:HGNC Symbol;Acc:HGNC:32324]	protein_coding	48.15
PVALB	SCZ	ENSG00000183914	DNAH2	3.15375	0.354344	0.629767	0.530254	0.900624	-5.82144	FALSE	146754	dynein axonemal heavy chain 2 [Source:HGNC Symbol;Acc:HGNC:2948]	protein_coding	48.35
PVALB	SCZ	ENSG00000183921	SDR42E2	-1.40874	-1.598	-1.38224	0.169915	0.712144	-4.65554	FALSE	100288072	short chain dehydrogenase/reductase family 42E, member 2 [Source:HGNC Symbol;Acc:HGNC:35414]	protein_coding	51.24
PVALB	SCZ	ENSG00000183935	HTR7P1	-0.15133	-0.884898	-0.802202	0.4243	0.857044	-5.22179	FALSE	93164	5-hydroxytryptamine receptor 7 pseudogene 1 [Source:HGNC Symbol;Acc:HGNC:30411]	transcribed_processed_pseudogene	51.58
PVALB	SCZ	ENSG00000183943	PRKX	4.18071	0.426073	1.13027	0.261013	0.776449	-5.71371	FALSE	5613	protein kinase X-linked [Source:HGNC Symbol;Acc:HGNC:9441]	protein_coding	45.75
PVALB	SCZ	ENSG00000183955	KMT5A	4.05008	-0.449105	-1.29537	0.198116	0.737054	-5.44148	FALSE	387893	lysine methyltransferase 5A [Source:HGNC Symbol;Acc:HGNC:29489]	protein_coding	51.49
PVALB	SCZ	ENSG00000183960	KCNH8	3.06871	-0.85273	-1.63986	0.104112	0.64311	-4.80143	FALSE	131096	potassium voltage-gated channel subfamily H member 8 [Source:HGNC Symbol;Acc:HGNC:18864]	protein_coding	36.02
PVALB	SCZ	ENSG00000183963	SMTN	3.13034	-0.4001	-0.713962	0.47688	0.880547	-5.77641	FALSE	6525	smoothelin [Source:HGNC Symbol;Acc:HGNC:11126]	protein_coding	54.79
PVALB	SCZ	ENSG00000183977	PP2D1	0.369774	-0.107138	-0.105586	0.916118	0.987389	-5.51068	FALSE	151649	protein phosphatase 2C like domain containing 1 [Source:HGNC Symbol;Acc:HGNC:28406]	protein_coding	39.88
PVALB	SCZ	ENSG00000183978	COA3	0.717511	-1.7618	-1.72266	0.0879794	0.626317	-4.32088	FALSE	28958	cytochrome c oxidase assembly factor 3 [Source:HGNC Symbol;Acc:HGNC:24990]	protein_coding	54.78
PVALB	SCZ	ENSG00000184005	ST6GALNAC3	7.19191	-0.0377819	-0.280953	0.779315	0.961227	-7.44445	FALSE	256435	ST6 N-acetylgalactosaminide alpha-2,6-sialyltransferase 3 [Source:HGNC Symbol;Acc:HGNC:19343]	protein_coding	38.78
PVALB	SCZ	ENSG00000184007	PTP4A2	5.1087	-0.20545	-0.864117	0.38955	0.841032	-6.2299	FALSE	8073	protein tyrosine phosphatase 4A2 [Source:HGNC Symbol;Acc:HGNC:9635]	protein_coding	41.84
PVALB	SCZ	ENSG00000184009	ACTG1	7.97909	-0.256429	-2.26866	0.0258361	0.469421	-5.38227	FALSE	71	actin gamma 1 [Source:HGNC Symbol;Acc:HGNC:144]	protein_coding	60.66
PVALB	SCZ	ENSG00000184012	TMPRSS2	-1.49857	-2.16006	-2.23841	0.0273657	0.476163	-3.44497	FALSE	7113	transmembrane serine protease 2 [Source:HGNC Symbol;Acc:HGNC:11876]	protein_coding	49.1
PVALB	SCZ	ENSG00000184012	TMPRSS2	-1.49857	-2.16006	-2.23841	0.0273657	0.476163	-3.44497	FALSE	124905021	transmembrane serine protease 2 [Source:HGNC Symbol;Acc:HGNC:11876]	protein_coding	49.1
PVALB	SCZ	ENSG00000184014	DENND5A	7.23303	-0.025367	-0.207189	0.836275	0.972892	-7.44903	FALSE	23258	DENN domain containing 5A [Source:HGNC Symbol;Acc:HGNC:19344]	protein_coding	43.1
PVALB	SCZ	ENSG00000184047	DIABLO	-1.5905	-0.123172	-0.0996567	0.920812	0.988427	-5.40477	FALSE	56616	diablo IAP-binding mitochondrial protein [Source:HGNC Symbol;Acc:HGNC:21528]	protein_coding	47.03
PVALB	SCZ	ENSG00000184056	VPS33B	-0.738818	-1.18031	-0.988922	0.32504	0.808863	-5.03775	FALSE	26276	VPS33B late endosome and lysosome associated [Source:HGNC Symbol;Acc:HGNC:12712]	protein_coding	46.84
PVALB	SCZ	ENSG00000184058	TBX1	-1.54062	-0.0405613	-0.0340306	0.972919	0.99658	-5.42023	FALSE	6899	T-box transcription factor 1 [Source:HGNC Symbol;Acc:HGNC:11592]	protein_coding	57.77
PVALB	SCZ	ENSG00000184060	ADAP2	0.696334	1.86523	1.94537	0.0544808	0.565765	-3.96703	FALSE	55803	ArfGAP with dual PH domains 2 [Source:HGNC Symbol;Acc:HGNC:16487]	protein_coding	48.03
PVALB	SCZ	ENSG00000184068	SREBF2-AS1	-1.27213	-1.05018	-0.816642	0.416035	0.853467	-5.14084	FALSE		SREBF2 antisense RNA 1 [Source:HGNC Symbol;Acc:HGNC:53953]	lncRNA	56.07
PVALB	SCZ	ENSG00000184076	UQCR10	3.17309	-1.89946	-2.82341	0.00571388	0.347326	-2.30674	FALSE	29796	ubiquinol-cytochrome c reductase, complex III subunit X [Source:HGNC Symbol;Acc:HGNC:30863]	protein_coding	47.62
PVALB	SCZ	ENSG00000184083	FAM120C	4.27659	-0.66602	-1.73845	0.0851469	0.62321	-4.85907	FALSE	54954	family with sequence similarity 120C [Source:HGNC Symbol;Acc:HGNC:16949]	protein_coding	42.69
PVALB	SCZ	ENSG00000184110	EIF3C	1.25905	0.754365	0.906365	0.366878	0.829	-5.27218	FALSE	8663	eukaryotic translation initiation factor 3 subunit C [Source:HGNC Symbol;Acc:HGNC:3279]	protein_coding	48.48
PVALB	SCZ	ENSG00000184110	EIF3C	1.25905	0.754365	0.906365	0.366878	0.829	-5.27218	FALSE	728689	eukaryotic translation initiation factor 3 subunit C [Source:HGNC Symbol;Acc:HGNC:3279]	protein_coding	48.48
PVALB	SCZ	ENSG00000184113	CLDN5	-3.97052	0.670472	0.582056	0.561813	0.906223	-5.27705	FALSE	7122	claudin 5 [Source:HGNC Symbol;Acc:HGNC:2047]	protein_coding	63.73
PVALB	SCZ	ENSG00000184117	NIPSNAP1	5.46228	-0.0379164	-0.183151	0.855043	0.976408	-6.80656	FALSE	8508	nipsnap homolog 1 [Source:HGNC Symbol;Acc:HGNC:7827]	protein_coding	50.22
PVALB	SCZ	ENSG00000184144	CNTN2	6.74508	-0.0207618	-0.146071	0.884153	0.982118	-7.25826	FALSE	6900	contactin 2 [Source:HGNC Symbol;Acc:HGNC:2172]	protein_coding	54.18
PVALB	SCZ	ENSG00000184154	LRRC51	-3.60377	0.768107	0.691657	0.490723	0.885397	-5.22189	FALSE	120356739	leucine rich repeat containing 51 [Source:HGNC Symbol;Acc:HGNC:55526]	protein_coding	45.88
PVALB	SCZ	ENSG00000184156	KCNQ3	9.72209	-0.109252	-1.47642	0.144378	0.690617	-8.27236	FALSE	3786	potassium voltage-gated channel subfamily Q member 3 [Source:HGNC Symbol;Acc:HGNC:6297]	protein_coding	43.58
PVALB	SCZ	ENSG00000184162	NR2C2AP	-3.59978	0.249439	0.214064	0.830924	0.971645	-5.39623	FALSE	126382	nuclear receptor 2C2 associated protein [Source:HGNC Symbol;Acc:HGNC:30763]	protein_coding	56.63
PVALB	SCZ	ENSG00000184164	CRELD2	2.71956	-0.636671	-1.09051	0.278057	0.785067	-5.32465	FALSE	79174	cysteine rich with EGF like domains 2 [Source:HGNC Symbol;Acc:HGNC:28150]	protein_coding	59.36
PVALB	SCZ	ENSG00000184166	OR1D2	-2.72786	-2.38612	-2.23062	0.0278951	0.477703	-3.44857	FALSE	4991	olfactory receptor family 1 subfamily D member 2 [Source:HGNC Symbol;Acc:HGNC:8183]	protein_coding	40.42
PVALB	SCZ	ENSG00000184178	SCFD2	7.01147	-0.137069	-0.981487	0.328673	0.811341	-6.91891	FALSE	152579	sec1 family domain containing 2 [Source:HGNC Symbol;Acc:HGNC:30676]	protein_coding	39.78
PVALB	SCZ	ENSG00000184182	UBE2F	-0.0857531	-2.47217	-2.21248	0.0291621	0.483763	-3.48868	FALSE	140739	ubiquitin conjugating enzyme E2 F (putative) [Source:HGNC Symbol;Acc:HGNC:12480]	protein_coding	44.85
PVALB	SCZ	ENSG00000184185	KCNJ12	4.5266	0.193129	0.580239	0.563032	0.90632	-6.30286	FALSE	3768	potassium inwardly rectifying channel subfamily J member 12 [Source:HGNC Symbol;Acc:HGNC:6258]	protein_coding	58.04
PVALB	SCZ	ENSG00000184194	GPR173	3.73553	-0.14252	-0.317532	0.751489	0.955383	-6.09593	FALSE	54328	G protein-coupled receptor 173 [Source:HGNC Symbol;Acc:HGNC:18186]	protein_coding	46.14
PVALB	SCZ	ENSG00000184203	PPP1R2	4.63743	-0.430953	-1.17774	0.241638	0.761984	-5.78077	FALSE	5504	protein phosphatase 1 regulatory inhibitor subunit 2 [Source:HGNC Symbol;Acc:HGNC:9288]	protein_coding	39
PVALB	SCZ	ENSG00000184205	TSPYL2	7.97033	0.339602	3.41408	0.000919208	0.206718	-2.36634	FALSE	64061	TSPY like 2 [Source:HGNC Symbol;Acc:HGNC:24358]	protein_coding	52.46
PVALB	SCZ	ENSG00000184206	GOLGA6L4	-1.6211	-1.42735	-1.39342	0.166519	0.709131	-4.62623	FALSE	643707	golgin A6 family like 4 [Source:HGNC Symbol;Acc:HGNC:27256]	protein_coding	48.07
PVALB	SCZ	ENSG00000184207	PGP	3.68964	-0.159219	-0.318205	0.750979	0.955383	-6.05127	FALSE	283871	phosphoglycolate phosphatase [Source:HGNC Symbol;Acc:HGNC:8909]	protein_coding	61.33
PVALB	SCZ	ENSG00000184208	C22orf46	2.51797	-0.580136	-0.810983	0.419263	0.854732	-5.55519	FALSE	79640	chromosome 22 putative open reading frame 46 [Source:HGNC Symbol;Acc:HGNC:26294]	transcribed_unitary_pseudogene	51.31
PVALB	SCZ	ENSG00000184209	SNRNP35	2.23523	0.622044	0.880855	0.380466	0.836847	-5.33989	FALSE	11066	small nuclear ribonucleoprotein U11/U12 subunit 35 [Source:HGNC Symbol;Acc:HGNC:30852]	protein_coding	47.68
PVALB	SCZ	ENSG00000184210	DGAT2L6	-1.66954	-0.93249	-0.850975	0.396775	0.843514	-5.14644	FALSE	347516	diacylglycerol O-acyltransferase 2 like 6 [Source:HGNC Symbol;Acc:HGNC:23250]	protein_coding	41.93
PVALB	SCZ	ENSG00000184216	IRAK1	3.80004	-0.333147	-0.613504	0.540908	0.903106	-5.88158	FALSE	3654	interleukin 1 receptor associated kinase 1 [Source:HGNC Symbol;Acc:HGNC:6112]	protein_coding	61.62
PVALB	SCZ	ENSG00000184220	CMSS1	4.31058	-0.21505	-0.591576	0.555442	0.905044	-6.14174	FALSE	84319	cms1 ribosomal small subunit homolog [Source:HGNC Symbol;Acc:HGNC:28666]	protein_coding	38.77
PVALB	SCZ	ENSG00000184221	OLIG1	0.966643	-1.58668	-1.67052	0.0978801	0.636838	-4.37061	FALSE	116448	oligodendrocyte transcription factor 1 [Source:HGNC Symbol;Acc:HGNC:16983]	protein_coding	64.8
PVALB	SCZ	ENSG00000184226	PCDH9	10.525	0.0289402	0.33284	0.740263	0.952833	-10.3574	FALSE	5101	protocadherin 9 [Source:HGNC Symbol;Acc:HGNC:8661]	protein_coding	34.66
PVALB	SCZ	ENSG00000184227	ACOT1	-2.67363	1.7735	1.402	0.163949	0.708527	-4.62048	FALSE	641371	acyl-CoA thioesterase 1 [Source:HGNC Symbol;Acc:HGNC:33128]	protein_coding	49.34
PVALB	SCZ	ENSG00000184232	OAF	0.788956	0.197046	0.196295	0.84477	0.974391	-5.57263	FALSE	220323	out at first homolog [Source:HGNC Symbol;Acc:HGNC:28752]	protein_coding	55.52
PVALB	SCZ	ENSG00000184254	ALDH1A3	-1.15989	-2.11865	-1.94987	0.0539352	0.56549	-3.91532	FALSE	220	aldehyde dehydrogenase 1 family member A3 [Source:HGNC Symbol;Acc:HGNC:409]	protein_coding	48.81
PVALB	SCZ	ENSG00000184260	H2AC20	-1.92571	0.216352	0.174924	0.861486	0.977909	-5.39588	FALSE	8338	H2A clustered histone 20 [Source:HGNC Symbol;Acc:HGNC:4738]	protein_coding	58.3
PVALB	SCZ	ENSG00000184261	KCNK12	4.04804	0.25863	0.517844	0.605688	0.918995	-6.16119	FALSE	56660	potassium two pore domain channel subfamily K member 12 [Source:HGNC Symbol;Acc:HGNC:6274]	protein_coding	49.02
PVALB	SCZ	ENSG00000184270	H2AC21	-1.4114	1.24488	0.989982	0.324524	0.808846	-5.0122	FALSE	317772	H2A clustered histone 21 [Source:HGNC Symbol;Acc:HGNC:20508]	protein_coding	58.55
PVALB	SCZ	ENSG00000184271	POU6F1	6.25461	0.019752	0.115777	0.908057	0.985937	-7.08553	FALSE	5463	POU class 6 homeobox 1 [Source:HGNC Symbol;Acc:HGNC:9224]	protein_coding	50.3
PVALB	SCZ	ENSG00000184277	TM2D3	4.60622	-0.370291	-1.15361	0.251356	0.770365	-5.74608	FALSE	80213	TM2 domain containing 3 [Source:HGNC Symbol;Acc:HGNC:24128]	protein_coding	40.91
PVALB	SCZ	ENSG00000184281	TSSC4	-0.657729	-2.9898	-2.46903	0.015208	0.419593	-3.01258	FALSE	10078	tumor suppressing subtransferable candidate 4 [Source:HGNC Symbol;Acc:HGNC:12386]	protein_coding	62.64
PVALB	SCZ	ENSG00000184304	PRKD1	6.87146	-0.0823208	-0.464923	0.642977	0.928828	-7.21091	FALSE	5587	protein kinase D1 [Source:HGNC Symbol;Acc:HGNC:9407]	protein_coding	37.08
PVALB	SCZ	ENSG00000184305	CCSER1	9.31679	-0.210648	-3.04372	0.00330415	0.296227	-4.48234	FALSE	401145	coiled-coil serine rich protein 1 [Source:HGNC Symbol;Acc:HGNC:29349]	protein_coding	35.15
PVALB	SCZ	ENSG00000184307	ZDHHC23	2.08741	-0.697943	-0.877827	0.3821	0.837299	-5.42528	FALSE	254887	zinc finger DHHC-type palmitoyltransferase 23 [Source:HGNC Symbol;Acc:HGNC:28654]	protein_coding	43.72
PVALB	SCZ	ENSG00000184313	MROH7	-2.6756	-1.74361	-1.44838	0.150576	0.700271	-4.56832	FALSE	374977	maestro heat like repeat family member 7 [Source:HGNC Symbol;Acc:HGNC:24802]	protein_coding	48.55
PVALB	SCZ	ENSG00000184319	RPL23AP82	3.10669	-0.000624833	-0.00112981	0.999101	0.999918	-5.99722	FALSE		ribosomal protein L23a pseudogene 82 [Source:HGNC Symbol;Acc:HGNC:33730]	transcribed_unprocessed_pseudogene	49.89
PVALB	SCZ	ENSG00000184343	SRPK3	1.80057	-1.74179	-1.93173	0.0561662	0.56897	-4.02725	FALSE	26576	SRSF protein kinase 3 [Source:HGNC Symbol;Acc:HGNC:11402]	protein_coding	64.63
PVALB	SCZ	ENSG00000184347	SLIT3	6.99236	-0.056784	-0.2108	0.833663	0.971923	-7.36403	FALSE	6586	slit guidance ligand 3 [Source:HGNC Symbol;Acc:HGNC:11087]	protein_coding	45.01
PVALB	SCZ	ENSG00000184349	EFNA5	7.87256	-0.0674071	-0.551619	0.582748	0.913122	-7.71415	FALSE	1946	ephrin A5 [Source:HGNC Symbol;Acc:HGNC:3225]	protein_coding	38.28
PVALB	SCZ	ENSG00000184368	MAP7D2	7.49815	-0.0893658	-0.734586	0.464276	0.876533	-7.32851	FALSE	256714	MAP7 domain containing 2 [Source:HGNC Symbol;Acc:HGNC:25899]	protein_coding	44.43
PVALB	SCZ	ENSG00000184371	CSF1	-2.25105	0.202794	0.176716	0.860082	0.97743	-5.4084	FALSE	1435	colony stimulating factor 1 [Source:HGNC Symbol;Acc:HGNC:2432]	protein_coding	54.81
PVALB	SCZ	ENSG00000184374	COLEC10	0.767076	-1.8743	-2.01862	0.0461497	0.545723	-3.86359	FALSE	10584	collectin subfamily member 10 [Source:HGNC Symbol;Acc:HGNC:2220]	protein_coding	37.14
PVALB	SCZ	ENSG00000184378	ACTRT3	-3.46802	-1.05065	-0.86752	0.387692	0.840393	-5.11081	FALSE	84517	actin related protein T3 [Source:HGNC Symbol;Acc:HGNC:24022]	protein_coding	48.16
PVALB	SCZ	ENSG00000184381	PLA2G6	4.3381	0.555597	1.58129	0.116905	0.657184	-5.1157	FALSE	8398	phospholipase A2 group VI [Source:HGNC Symbol;Acc:HGNC:9039]	protein_coding	51.79
PVALB	SCZ	ENSG00000184384	MAML2	4.93275	-0.109598	-0.373476	0.709569	0.945651	-6.60979	FALSE	84441	mastermind like transcriptional coactivator 2 [Source:HGNC Symbol;Acc:HGNC:16259]	protein_coding	40.05
PVALB	SCZ	ENSG00000184388	PABPC1L2B	-2.12919	-0.943875	-0.719332	0.47358	0.879573	-5.19156	FALSE	645974	poly(A) binding protein cytoplasmic 1 like 2B [Source:HGNC Symbol;Acc:HGNC:31852]	protein_coding	52.27
PVALB	SCZ	ENSG00000184402	SS18L1	5.52997	-0.0285785	-0.10877	0.913598	0.987075	-6.80567	FALSE	26039	SS18L1 subunit of BAF chromatin remodeling complex [Source:HGNC Symbol;Acc:HGNC:15592]	protein_coding	55
PVALB	SCZ	ENSG00000184408	KCND2	9.5667	0.086605	0.78181	0.436999	0.863089	-8.8398	FALSE	3751	potassium voltage-gated channel subfamily D member 2 [Source:HGNC Symbol;Acc:HGNC:6238]	protein_coding	35.19
PVALB	SCZ	ENSG00000184428	TOP1MT	5.37217	-0.111233	-0.450523	0.653289	0.931665	-6.64047	FALSE	116447	DNA topoisomerase I mitochondrial [Source:HGNC Symbol;Acc:HGNC:29787]	protein_coding	54.3
PVALB	SCZ	ENSG00000184432	COPB2	5.36177	-0.108139	-0.363463	0.717011	0.946072	-6.61274	FALSE	9276	COPI coat complex subunit beta 2 [Source:HGNC Symbol;Acc:HGNC:2232]	protein_coding	37.77
PVALB	SCZ	ENSG00000184436	THAP7	1.53101	0.558671	0.616698	0.538807	0.903106	-5.49344	FALSE	80764	THAP domain containing 7 [Source:HGNC Symbol;Acc:HGNC:23190]	protein_coding	62.2
PVALB	SCZ	ENSG00000184441		-2.41127	0.732133	0.58189	0.561924	0.906223	-5.2636	FALSE		novel transcript, antisense to C21orf2	lncRNA	61.76
PVALB	SCZ	ENSG00000184445	KNTC1	2.97705	-0.361447	-0.716137	0.475542	0.880082	-5.78081	FALSE	9735	kinetochore associated 1 [Source:HGNC Symbol;Acc:HGNC:17255]	protein_coding	41.24
PVALB	SCZ	ENSG00000184451	CCR10	-0.0494563	-0.630182	-0.616306	0.539065	0.903106	-5.33502	FALSE	2826	C-C motif chemokine receptor 10 [Source:HGNC Symbol;Acc:HGNC:4474]	protein_coding	58.72
PVALB	SCZ	ENSG00000184454	NCMAP	-1.17289	-0.948498	-0.87771	0.382163	0.837299	-5.16406	FALSE	400746	non-compact myelin associated protein [Source:HGNC Symbol;Acc:HGNC:29332]	protein_coding	47.93
PVALB	SCZ	ENSG00000184459	BPIFC	-0.897824	-1.52243	-1.54129	0.126341	0.674637	-4.54162	FALSE	254240	BPI fold containing family C [Source:HGNC Symbol;Acc:HGNC:16503]	protein_coding	43.11
PVALB	SCZ	ENSG00000184465	WDR27	4.40205	0.166933	0.4527	0.651725	0.931556	-6.23267	FALSE	253769	WD repeat domain 27 [Source:HGNC Symbol;Acc:HGNC:21248]	protein_coding	42.01
PVALB	SCZ	ENSG00000184470	TXNRD2	4.0565	-0.200879	-0.4653	0.642708	0.928828	-6.23732	FALSE	10587	thioredoxin reductase 2 [Source:HGNC Symbol;Acc:HGNC:18155]	protein_coding	54.09
PVALB	SCZ	ENSG00000184481	FOXO4	0.872672	-0.581987	-0.548681	0.584423	0.913395	-5.39675	FALSE	4303	forkhead box O4 [Source:HGNC Symbol;Acc:HGNC:7139]	protein_coding	52.88
PVALB	SCZ	ENSG00000184486	POU3F2	-1.82515	-0.63601	-0.533722	0.594694	0.916257	-5.28375	FALSE	5454	POU class 3 homeobox 2 [Source:HGNC Symbol;Acc:HGNC:9215]	protein_coding	46.71
PVALB	SCZ	ENSG00000184489	PTP4A3	3.60644	-0.606253	-1.21055	0.228865	0.75434	-5.47948	FALSE	11156	protein tyrosine phosphatase 4A3 [Source:HGNC Symbol;Acc:HGNC:9636]	protein_coding	62.4
PVALB	SCZ	ENSG00000184497	TMEM255B	0.138842	-1.61017	-1.44184	0.152408	0.700271	-4.64839	FALSE	348013	transmembrane protein 255B [Source:HGNC Symbol;Acc:HGNC:28297]	protein_coding	53.71
PVALB	SCZ	ENSG00000184500	PROS1	2.15553	0.677322	0.918973	0.360276	0.825716	-5.36478	FALSE	5627	protein S [Source:HGNC Symbol;Acc:HGNC:9456]	protein_coding	38.89
PVALB	SCZ	ENSG00000184507	NUTM1	-2.6163	0.335128	0.288994	0.773172	0.959904	-5.39978	FALSE	256646	NUT midline carcinoma family member 1 [Source:HGNC Symbol;Acc:HGNC:29919]	protein_coding	48.85
PVALB	SCZ	ENSG00000184508	HDDC3	-0.590582	-3.10742	-2.70276	0.00805568	0.371935	-2.53944	FALSE	374659	HD domain containing 3 [Source:HGNC Symbol;Acc:HGNC:30522]	protein_coding	55.9
PVALB	SCZ	ENSG00000184515	BEX5	4.04779	-0.336964	-0.824797	0.411411	0.850881	-5.95398	FALSE	340542	brain expressed X-linked 5 [Source:HGNC Symbol;Acc:HGNC:27990]	protein_coding	49.91
PVALB	SCZ	ENSG00000184517	ZFP1	3.24008	-0.0352864	-0.0591499	0.952948	0.993946	-6.04336	FALSE	162239	ZFP1 zinc finger protein [Source:HGNC Symbol;Acc:HGNC:23328]	protein_coding	42.26
PVALB	SCZ	ENSG00000184523	PTGER4P2	-3.97554	0.101223	0.0945584	0.924851	0.989228	-5.42113	FALSE		prostaglandin E receptor 4 pseudogene 2 [Source:HGNC Symbol;Acc:HGNC:9598]	transcribed_processed_pseudogene	41.02
PVALB	SCZ	ENSG00000184524	CEND1	7.70838	0.126537	1.18216	0.239889	0.760941	-7.07862	FALSE	51286	cell cycle exit and neuronal differentiation 1 [Source:HGNC Symbol;Acc:HGNC:24153]	protein_coding	66.32
PVALB	SCZ	ENSG00000184530	C6orf58	-0.0543739	-2.80029	-2.78527	0.00637633	0.356741	-2.36061	FALSE	352999	chromosome 6 open reading frame 58 [Source:HGNC Symbol;Acc:HGNC:20960]	protein_coding	35.52
PVALB	SCZ	ENSG00000184545	DUSP8	6.28129	0.0870174	0.440843	0.660259	0.933532	-6.97211	FALSE	1850	dual specificity phosphatase 8 [Source:HGNC Symbol;Acc:HGNC:3074]	protein_coding	64.56
PVALB	SCZ	ENSG00000184571	PIWIL3	-0.764111	-1.42418	-1.39897	0.164855	0.708527	-4.74236	FALSE	440822	piwi like RNA-mediated gene silencing 3 [Source:HGNC Symbol;Acc:HGNC:18443]	protein_coding	42.09
PVALB	SCZ	ENSG00000184574	LPAR5	-2.79348	0.612063	0.542592	0.588594	0.914683	-5.30726	FALSE	57121	lysophosphatidic acid receptor 5 [Source:HGNC Symbol;Acc:HGNC:13307]	protein_coding	51.24
PVALB	SCZ	ENSG00000184575	XPOT	5.31521	-0.0183648	-0.0744381	0.940808	0.992526	-6.68134	FALSE	11260	exportin for tRNA [Source:HGNC Symbol;Acc:HGNC:12826]	protein_coding	39.72
PVALB	SCZ	ENSG00000184584	STING1	-0.16404	-1.12106	-0.909501	0.365229	0.828384	-5.10646	FALSE	340061	stimulator of interferon response cGAMP interactor 1 [Source:HGNC Symbol;Acc:HGNC:27962]	protein_coding	53.56
PVALB	SCZ	ENSG00000184588	PDE4B	7.06672	-0.303238	-1.66861	0.0991089	0.637957	-6.09095	FALSE	5142	phosphodiesterase 4B [Source:HGNC Symbol;Acc:HGNC:8781]	protein_coding	37.45
PVALB	SCZ	ENSG00000184601	C14orf180	-2.96129	-0.0479797	-0.0393253	0.968708	0.995958	-5.40653	FALSE	400258	chromosome 14 open reading frame 180 [Source:HGNC Symbol;Acc:HGNC:33795]	protein_coding	62.78
PVALB	SCZ	ENSG00000184602	SNN	4.48771	0.498921	1.50114	0.136406	0.679124	-5.31488	FALSE	8303	stannin [Source:HGNC Symbol;Acc:HGNC:11149]	protein_coding	59.34
PVALB	SCZ	ENSG00000184608	FAM167A-AS1	1.26965	-0.00839383	-0.00987769	0.992138	0.999417	-5.64996	FALSE	83656	FAM167A antisense RNA 1 [Source:HGNC Symbol;Acc:HGNC:15548]	lncRNA	44.15
PVALB	SCZ	ENSG00000184611	KCNH7	7.8735	-0.11254	-0.998037	0.320921	0.807058	-7.37048	FALSE	90134	potassium voltage-gated channel subfamily H member 7 [Source:HGNC Symbol;Acc:HGNC:18863]	protein_coding	35.04
PVALB	SCZ	ENSG00000184613	NELL2	6.92229	-0.164585	-0.809443	0.420759	0.855632	-7.06287	FALSE	4753	neural EGFL like 2 [Source:HGNC Symbol;Acc:HGNC:7751]	protein_coding	36.23
PVALB	SCZ	ENSG00000184616	SPDYE12	1.50543	1.00357	1.14233	0.255988	0.772669	-5.03107	FALSE	100101268	speedy/RINGO cell cycle regulator family member E12 [Source:HGNC Symbol;Acc:HGNC:51508]	protein_coding	48.37
PVALB	SCZ	ENSG00000184619	KRBA2	1.48882	-0.599234	-0.604794	0.546658	0.903881	-5.46268	FALSE	124751	KRAB-A domain containing 2 [Source:HGNC Symbol;Acc:HGNC:26989]	protein_coding	46.71
PVALB	SCZ	ENSG00000184634	MED12	4.95679	0.105481	0.379719	0.704943	0.944677	-6.50444	FALSE	9968	mediator complex subunit 12 [Source:HGNC Symbol;Acc:HGNC:11957]	protein_coding	51.02
PVALB	SCZ	ENSG00000184635	ZNF93	1.99246	-0.28265	-0.426573	0.670589	0.935596	-5.77331	FALSE	81931	zinc finger protein 93 [Source:HGNC Symbol;Acc:HGNC:13169]	protein_coding	41.85
PVALB	SCZ	ENSG00000184640	SEPTIN9	6.86636	-0.0725213	-0.551774	0.58231	0.912868	-7.19267	FALSE	10801	septin 9 [Source:HGNC Symbol;Acc:HGNC:7323]	protein_coding	54.75
PVALB	SCZ	ENSG00000184647	PRSS55	-3.19768	-1.72762	-1.55526	0.122979	0.667217	-4.44871	FALSE	203074	serine protease 55 [Source:HGNC Symbol;Acc:HGNC:30824]	protein_coding	47.57
PVALB	SCZ	ENSG00000184661	CDCA2	-1.88849	-0.772056	-0.76885	0.443758	0.867287	-5.23851	FALSE	157313	cell division cycle associated 2 [Source:HGNC Symbol;Acc:HGNC:14623]	protein_coding	39.63
PVALB	SCZ	ENSG00000184669	OR7E14P	-0.758559	-0.448444	-0.442493	0.659069	0.933338	-5.40614	FALSE		olfactory receptor family 7 subfamily E member 14 pseudogene [Source:HGNC Symbol;Acc:HGNC:8385]	transcribed_unprocessed_pseudogene	48.3
PVALB	SCZ	ENSG00000184672	RALYL	7.19246	-0.571463	-2.04012	0.0451647	0.544951	-5.47924	FALSE	138046	RALY RNA binding protein like [Source:HGNC Symbol;Acc:HGNC:27036]	protein_coding	35.32
PVALB	SCZ	ENSG00000184675	AMER1	3.54624	-0.507501	-0.874747	0.383765	0.837977	-5.749	FALSE	139285	APC membrane recruitment protein 1 [Source:HGNC Symbol;Acc:HGNC:26837]	protein_coding	50.92
PVALB	SCZ	ENSG00000184677	ZBTB40	5.7675	0.125429	0.650282	0.516971	0.895587	-6.68415	FALSE	9923	zinc finger and BTB domain containing 40 [Source:HGNC Symbol;Acc:HGNC:29045]	protein_coding	42.31
PVALB	SCZ	ENSG00000184678	H2BC21	-1.28931	-1.45185	-1.17467	0.24286	0.762861	-4.86614	FALSE	8349	H2B clustered histone 21 [Source:HGNC Symbol;Acc:HGNC:4760]	protein_coding	47.93
PVALB	SCZ	ENSG00000184702	SEPTIN5	2.88981	-0.751426	-1.2437	0.216457	0.74779	-5.2099	FALSE	5413	septin 5 [Source:HGNC Symbol;Acc:HGNC:9164]	protein_coding	66.51
PVALB	SCZ	ENSG00000184708	EIF4ENIF1	4.46285	-0.249828	-0.665445	0.507267	0.89212	-6.17283	FALSE	56478	eukaryotic translation initiation factor 4E nuclear import factor 1 [Source:HGNC Symbol;Acc:HGNC:16687]	protein_coding	44.22
PVALB	SCZ	ENSG00000184719	RNLS	5.91347	-0.154813	-0.73463	0.46425	0.876533	-6.7294	FALSE	55328	renalase, FAD dependent amine oxidase [Source:HGNC Symbol;Acc:HGNC:25641]	protein_coding	36.76
PVALB	SCZ	ENSG00000184731	FAM110C	-3.26226	1.30235	1.19052	0.236602	0.759237	-4.84646	FALSE	642273	family with sequence similarity 110 member C [Source:HGNC Symbol;Acc:HGNC:33340]	protein_coding	46.22
PVALB	SCZ	ENSG00000184743	ATL3	1.78163	-0.367552	-0.411752	0.681385	0.938334	-5.57617	FALSE	25923	atlastin GTPase 3 [Source:HGNC Symbol;Acc:HGNC:24526]	protein_coding	42.43
PVALB	SCZ	ENSG00000184752	NDUFA12	4.86244	-0.000896951	-0.00322266	0.997435	0.999918	-6.51587	FALSE	55967	NADH:ubiquinone oxidoreductase subunit A12 [Source:HGNC Symbol;Acc:HGNC:23987]	protein_coding	43.17
PVALB	SCZ	ENSG00000184786	DYNLT2	-0.900885	-1.05143	-0.893395	0.373747	0.832877	-5.09951	FALSE	6991	dynein light chain Tctex-type 2 [Source:HGNC Symbol;Acc:HGNC:11695]	protein_coding	38.55
PVALB	SCZ	ENSG00000184787	UBE2G2	6.01007	0.140814	0.846963	0.398997	0.844848	-6.59379	FALSE	7327	ubiquitin conjugating enzyme E2 G2 [Source:HGNC Symbol;Acc:HGNC:12483]	protein_coding	44.85
PVALB	SCZ	ENSG00000184788	SATL1	3.2611	-0.443761	-0.776838	0.439051	0.863741	-5.76521	FALSE	340562	spermidine/spermine N1-acetyl transferase like 1 [Source:HGNC Symbol;Acc:HGNC:27992]	protein_coding	37.26
PVALB	SCZ	ENSG00000184792	OSBP2	8.3969	0.0892225	0.826583	0.411276	0.850881	-7.82435	FALSE	23762	oxysterol binding protein 2 [Source:HGNC Symbol;Acc:HGNC:8504]	protein_coding	48.17
PVALB	SCZ	ENSG00000184809	B3GALT5-AS1	-3.33503	-0.467306	-0.420726	0.67484	0.936744	-5.34165	FALSE		B3GALT5 antisense RNA 1 [Source:HGNC Symbol;Acc:HGNC:16424]	lncRNA	48.83
PVALB	SCZ	ENSG00000184811	TRARG1	-3.74796	-0.69575	-0.718851	0.473875	0.879573	-5.22546	FALSE	286753	trafficking regulator of GLUT4 (SLC2A4) 1 [Source:HGNC Symbol;Acc:HGNC:29592]	protein_coding	55.9
PVALB	SCZ	ENSG00000184828	ZBTB7C	5.83459	0.182581	0.773135	0.441229	0.865609	-6.60337	FALSE	201501	zinc finger and BTB domain containing 7C [Source:HGNC Symbol;Acc:HGNC:31700]	protein_coding	46.94
PVALB	SCZ	ENSG00000184831	APOO	4.45502	-0.477553	-1.22639	0.222872	0.751329	-5.62906	FALSE	79135	apolipoprotein O [Source:HGNC Symbol;Acc:HGNC:28727]	protein_coding	43.27
PVALB	SCZ	ENSG00000184838	PRR16	6.3905	-0.08925	-0.540686	0.589902	0.915077	-6.98431	FALSE	51334	proline rich 16 [Source:HGNC Symbol;Acc:HGNC:29654]	protein_coding	35.5
PVALB	SCZ	ENSG00000184840	TMED9	2.88918	0.335415	0.649255	0.517632	0.895673	-5.81351	FALSE	54732	transmembrane p24 trafficking protein 9 [Source:HGNC Symbol;Acc:HGNC:24878]	protein_coding	52.72
PVALB	SCZ	ENSG00000184845	DRD1	-0.573809	0.294305	0.244727	0.80716	0.966674	-5.41688	FALSE	1812	dopamine receptor D1 [Source:HGNC Symbol;Acc:HGNC:3020]	protein_coding	46.64
PVALB	SCZ	ENSG00000184857	TMEM186	-1.00337	-2.69751	-2.38274	0.0190351	0.436715	-3.17656	FALSE	25880	transmembrane protein 186 [Source:HGNC Symbol;Acc:HGNC:24530]	protein_coding	47.7
PVALB	SCZ	ENSG00000184860	SDR42E1	-3.08697	0.477536	0.421365	0.674375	0.936744	-5.3602	FALSE	93517	short chain dehydrogenase/reductase family 42E, member 1 [Source:HGNC Symbol;Acc:HGNC:29834]	protein_coding	44.27
PVALB	SCZ	ENSG00000184863	RBM33	7.33225	0.0903508	0.760906	0.448467	0.869292	-7.25886	FALSE	155435	RNA binding motif protein 33 [Source:HGNC Symbol;Acc:HGNC:27223]	protein_coding	40.78
PVALB	SCZ	ENSG00000184867	ARMCX2	2.99713	-0.276269	-0.44931	0.65416	0.931665	-5.82358	FALSE	9823	armadillo repeat containing X-linked 2 [Source:HGNC Symbol;Acc:HGNC:16869]	protein_coding	51.75
PVALB	SCZ	ENSG00000184887	BTBD6	3.69107	-0.285756	-0.638284	0.524718	0.898304	-5.91022	FALSE	90135	BTB domain containing 6 [Source:HGNC Symbol;Acc:HGNC:19897]	protein_coding	64
PVALB	SCZ	ENSG00000184897	H1-10	4.97687	0.502523	1.85098	0.0670635	0.5983	-4.94173	FALSE	8971	H1.10 linker histone [Source:HGNC Symbol;Acc:HGNC:4722]	protein_coding	68.6
PVALB	SCZ	ENSG00000184898	RBM43	-2.44127	1.41671	1.19798	0.233701	0.756965	-4.84843	FALSE	375287	RNA binding motif protein 43 [Source:HGNC Symbol;Acc:HGNC:24790]	protein_coding	42.67
PVALB	SCZ	ENSG00000184900	SUMO3	3.91191	-0.0912486	-0.193357	0.847064	0.974466	-6.24	FALSE	6612	small ubiquitin like modifier 3 [Source:HGNC Symbol;Acc:HGNC:11124]	protein_coding	54.29
PVALB	SCZ	ENSG00000184903	IMMP2L	7.98984	0.203447	1.77328	0.0798914	0.619894	-6.35122	FALSE	83943	inner mitochondrial membrane peptidase subunit 2 [Source:HGNC Symbol;Acc:HGNC:14598]	protein_coding	36.11
PVALB	SCZ	ENSG00000184905	TCEAL2	6.19065	-0.207514	-1.26496	0.208767	0.74444	-6.26449	FALSE	140597	transcription elongation factor A like 2 [Source:HGNC Symbol;Acc:HGNC:29818]	protein_coding	41.81
PVALB	SCZ	ENSG00000184908	CLCNKB	-1.12231	0.24043	0.195582	0.845326	0.974391	-5.44032	FALSE	1188	chloride voltage-gated channel Kb [Source:HGNC Symbol;Acc:HGNC:2027]	protein_coding	59.04
PVALB	SCZ	ENSG00000184911	DMRTC1B	-2.60288	-1.87008	-1.79864	0.0750309	0.613657	-4.12152	FALSE	728656	DMRT like family C1B [Source:HGNC Symbol;Acc:HGNC:31686]	protein_coding	44.18
PVALB	SCZ	ENSG00000184916	JAG2	3.07254	-0.411321	-0.667971	0.50566	0.891137	-5.76417	FALSE	3714	jagged canonical Notch ligand 2 [Source:HGNC Symbol;Acc:HGNC:6189]	protein_coding	65.88
PVALB	SCZ	ENSG00000184922	FMNL1	4.9279	-0.266501	-0.94362	0.347592	0.820061	-6.08811	FALSE	752	formin like 1 [Source:HGNC Symbol;Acc:HGNC:1212]	protein_coding	58.77
PVALB	SCZ	ENSG00000184923	NUTM2A	-0.699746	-0.858827	-0.716447	0.475351	0.880082	-5.21497	FALSE	728118	NUT family member 2A [Source:HGNC Symbol;Acc:HGNC:23438]	protein_coding	58.55
PVALB	SCZ	ENSG00000184924	PTRHD1	-3.34123	-1.28321	-1.06632	0.288796	0.791827	-4.95386	FALSE	391356	peptidyl-tRNA hydrolase domain containing 1 [Source:HGNC Symbol;Acc:HGNC:33782]	protein_coding	45.91
PVALB	SCZ	ENSG00000184925	LCN12	-2.63417	-2.50191	-2.20041	0.0300324	0.488705	-3.49847	FALSE	286256	lipocalin 12 [Source:HGNC Symbol;Acc:HGNC:28733]	protein_coding	65.21
PVALB	SCZ	ENSG00000184933	OR6A2	-3.16061	0.785005	0.64483	0.520484	0.896569	-5.2453	FALSE	8590	olfactory receptor family 6 subfamily A member 2 [Source:HGNC Symbol;Acc:HGNC:15301]	protein_coding	37.88
PVALB	SCZ	ENSG00000184937	WT1	-1.78968	-0.909849	-0.878058	0.381974	0.837299	-5.14346	FALSE	7490	WT1 transcription factor [Source:HGNC Symbol;Acc:HGNC:12796]	protein_coding	46.42
PVALB	SCZ	ENSG00000184939	ZFP90	5.63803	-0.146159	-0.686369	0.494037	0.886362	-6.59151	FALSE	146198	ZFP90 zinc finger protein [Source:HGNC Symbol;Acc:HGNC:23329]	protein_coding	44.64
PVALB	SCZ	ENSG00000184949	FAM227A	4.28165	-0.0177872	-0.04585	0.963519	0.995317	-6.44795	FALSE	646851	family with sequence similarity 227 member A [Source:HGNC Symbol;Acc:HGNC:44197]	protein_coding	45.78
PVALB	SCZ	ENSG00000184956	MUC6	3.37241	-0.576697	-0.951738	0.343478	0.818209	-5.5933	FALSE	4588	mucin 6, oligomeric mucus/gel-forming [Source:HGNC Symbol;Acc:HGNC:7517]	protein_coding	63.4
PVALB	SCZ	ENSG00000184967	NOC4L	1.71823	-1.78328	-2.38568	0.0188916	0.436712	-3.24686	FALSE	79050	nucleolar complex associated 4 homolog [Source:HGNC Symbol;Acc:HGNC:28461]	protein_coding	63.76
PVALB	SCZ	ENSG00000184979	USP18	-2.32759	-2.03459	-1.81911	0.0718265	0.604717	-4.10405	FALSE	11274	ubiquitin specific peptidase 18 [Source:HGNC Symbol;Acc:HGNC:12616]	protein_coding	48.04
PVALB	SCZ	ENSG00000184983	NDUFA6	3.95822	-0.506016	-1.08628	0.279914	0.786029	-5.65732	FALSE	4700	NADH:ubiquinone oxidoreductase subunit A6 [Source:HGNC Symbol;Acc:HGNC:7690]	protein_coding	48.65
PVALB	SCZ	ENSG00000184984	CHRM5	-1.64995	-2.95068	-2.76377	0.00678008	0.361574	-2.41894	FALSE	1133	cholinergic receptor muscarinic 5 [Source:HGNC Symbol;Acc:HGNC:1954]	protein_coding	40.92
PVALB	SCZ	ENSG00000184985	SORCS2	7.25918	-0.0298537	-0.235952	0.813943	0.968879	-7.49513	FALSE	57537	sortilin related VPS10 domain containing receptor 2 [Source:HGNC Symbol;Acc:HGNC:16698]	protein_coding	53.7
PVALB	SCZ	ENSG00000184986	TMEM121	0.618114	-2.95356	-2.58978	0.0110069	0.387566	-2.77264	FALSE	80757	transmembrane protein 121 [Source:HGNC Symbol;Acc:HGNC:20511]	protein_coding	71.52
PVALB	SCZ	ENSG00000184988	TMEM106A	-2.60951	0.0785451	0.0623319	0.95042	0.993504	-5.40011	FALSE	113277	transmembrane protein 106A [Source:HGNC Symbol;Acc:HGNC:28288]	protein_coding	50.69
PVALB	SCZ	ENSG00000184990	SIVA1	2.62003	-0.0827491	-0.108249	0.914011	0.987075	-5.8423	FALSE	10572	SIVA1 apoptosis inducing factor [Source:HGNC Symbol;Acc:HGNC:17712]	protein_coding	52.25
PVALB	SCZ	ENSG00000184992	BRI3BP	5.0626	-0.0329046	-0.126478	0.899602	0.985611	-6.59522	FALSE	140707	BRI3 binding protein [Source:HGNC Symbol;Acc:HGNC:14251]	protein_coding	48.37
PVALB	SCZ	ENSG00000184999	SLC22A10	4.21937	-0.351926	-0.949781	0.344467	0.819093	-5.91013	FALSE	387775	solute carrier family 22 member 10 [Source:HGNC Symbol;Acc:HGNC:18057]	protein_coding	38.29
PVALB	SCZ	ENSG00000185000	DGAT1	4.77045	-0.243402	-0.677225	0.499796	0.88787	-6.2829	FALSE	8694	diacylglycerol O-acyltransferase 1 [Source:HGNC Symbol;Acc:HGNC:2843]	protein_coding	63.02
PVALB	SCZ	ENSG00000185002	RFX6	-2.22755	-0.603793	-0.558129	0.577979	0.91104	-5.31661	FALSE	222546	regulatory factor X6 [Source:HGNC Symbol;Acc:HGNC:21478]	protein_coding	34.58
PVALB	SCZ	ENSG00000185008	ROBO2	9.55567	-0.773985	-3.05295	0.00321609	0.295765	-4.61172	FALSE	6092	roundabout guidance receptor 2 [Source:HGNC Symbol;Acc:HGNC:10250]	protein_coding	35.65
PVALB	SCZ	ENSG00000185009	AP3M1	3.17833	-0.10468	-0.220663	0.825795	0.970613	-6.10301	FALSE	26985	adaptor related protein complex 3 subunit mu 1 [Source:HGNC Symbol;Acc:HGNC:569]	protein_coding	41.23
PVALB	SCZ	ENSG00000185010	F8	2.63149	-1.35682	-2.43084	0.0168079	0.42852	-3.24566	FALSE	2157	coagulation factor VIII [Source:HGNC Symbol;Acc:HGNC:3546]	protein_coding	39.69
PVALB	SCZ	ENSG00000185015	CA13	0.150419	-1.70863	-1.72303	0.087911	0.626317	-4.27491	FALSE	377677	carbonic anhydrase 13 [Source:HGNC Symbol;Acc:HGNC:14914]	protein_coding	40.99
PVALB	SCZ	ENSG00000185019	UBOX5	1.31317	-0.975783	-1.24516	0.215926	0.74779	-4.98771	FALSE	22888	U-box domain containing 5 [Source:HGNC Symbol;Acc:HGNC:17777]	protein_coding	47.04
PVALB	SCZ	ENSG00000185022	MAFF	-1.12949	0.659421	0.517407	0.605992	0.919047	-5.29548	FALSE	23764	MAF bZIP transcription factor F [Source:HGNC Symbol;Acc:HGNC:6780]	protein_coding	56.06
PVALB	SCZ	ENSG00000185024	BRF1	6.08131	0.41667	2.57767	0.0113749	0.390153	-3.75676	FALSE	2972	BRF1 RNA polymerase III transcription initiation factor subunit [Source:HGNC Symbol;Acc:HGNC:11551]	protein_coding	56.66
PVALB	SCZ	ENSG00000185033	SEMA4B	5.44965	0.0627396	0.281726	0.778724	0.961227	-6.71973	FALSE	10509	semaphorin 4B [Source:HGNC Symbol;Acc:HGNC:10730]	protein_coding	50.67
PVALB	SCZ	ENSG00000185038	MROH2A	-1.58242	0.787922	0.78301	0.435434	0.862664	-5.26216	FALSE	339766	maestro heat like repeat family member 2A [Source:HGNC Symbol;Acc:HGNC:27936]	protein_coding	48.73
PVALB	SCZ	ENSG00000185040	SPDYE16	-2.53346	-1.59293	-1.50402	0.135663	0.678834	-4.50158	FALSE	102723555	speedy/RINGO cell cycle regulator family member E16 [Source:HGNC Symbol;Acc:HGNC:51512]	protein_coding	48.91
PVALB	SCZ	ENSG00000185043	CIB1	-2.65423	-3.44639	-3.04566	0.00295448	0.291029	-1.82572	FALSE	10519	calcium and integrin binding 1 [Source:HGNC Symbol;Acc:HGNC:16920]	protein_coding	56.35
PVALB	SCZ	ENSG00000185046	ANKS1B	10.5378	-0.0209063	-0.274001	0.784901	0.962367	-10.5256	FALSE	56899	ankyrin repeat and sterile alpha motif domain containing 1B [Source:HGNC Symbol;Acc:HGNC:24600]	protein_coding	37.86
PVALB	SCZ	ENSG00000185049	NELFA	5.77381	0.533733	2.76794	0.0066999	0.360732	-3.22625	FALSE	7469	negative elongation factor complex member A [Source:HGNC Symbol;Acc:HGNC:12768]	protein_coding	48.3
PVALB	SCZ	ENSG00000185052	SLC24A3	8.16421	0.351217	2.35827	0.0211952	0.448469	-5.3158	FALSE	57419	solute carrier family 24 member 3 [Source:HGNC Symbol;Acc:HGNC:10977]	protein_coding	43.88
PVALB	SCZ	ENSG00000185053	SGCZ	8.74792	0.0727864	0.569136	0.57111	0.908508	-8.22334	FALSE	137868	sarcoglycan zeta [Source:HGNC Symbol;Acc:HGNC:14075]	protein_coding	35.46
PVALB	SCZ	ENSG00000185055	EFCAB10	0.0352498	-1.13468	-1.11698	0.266627	0.778697	-4.97748	FALSE	100130771	EF-hand calcium binding domain 10 [Source:HGNC Symbol;Acc:HGNC:34531]	protein_coding	43.1
PVALB	SCZ	ENSG00000185056	C5orf47	-0.762626	-1.70022	-1.65832	0.100324	0.639279	-4.39663	FALSE	133491	chromosome 5 open reading frame 47 [Source:HGNC Symbol;Acc:HGNC:27026]	protein_coding	40.36
PVALB	SCZ	ENSG00000185070	FLRT2	7.7086	0.117844	0.853872	0.395819	0.843392	-7.40798	FALSE	23768	fibronectin leucine rich transmembrane protein 2 [Source:HGNC Symbol;Acc:HGNC:3761]	protein_coding	39.33
PVALB	SCZ	ENSG00000185070	FLRT2	7.7086	0.117844	0.853872	0.395819	0.843392	-7.40798	FALSE	124907389	fibronectin leucine rich transmembrane protein 2 [Source:HGNC Symbol;Acc:HGNC:3761]	protein_coding	39.33
PVALB	SCZ	ENSG00000185085	INTS5	-0.330632	-1.98238	-1.66373	0.0992344	0.638309	-4.33111	FALSE	80789	integrator complex subunit 5 [Source:HGNC Symbol;Acc:HGNC:29352]	protein_coding	54.61
PVALB	SCZ	ENSG00000185088	RPS27L	-0.327119	-0.375149	-0.344516	0.731167	0.950358	-5.46253	FALSE	51065	ribosomal protein S27 like [Source:HGNC Symbol;Acc:HGNC:18476]	protein_coding	39.85
PVALB	SCZ	ENSG00000185090	MANEAL	2.83132	-0.651055	-1.05105	0.29572	0.794206	-5.40415	FALSE	149175	mannosidase endo-alpha like [Source:HGNC Symbol;Acc:HGNC:26452]	protein_coding	54.59
PVALB	SCZ	ENSG00000185100	ADSS1	-3.45748	-2.93437	-2.69065	0.00833341	0.371935	-2.58696	FALSE	122622	adenylosuccinate synthase 1 [Source:HGNC Symbol;Acc:HGNC:20093]	protein_coding	60.72
PVALB	SCZ	ENSG00000185101	ANO9	-3.27575	-1.93405	-1.7861	0.077052	0.615583	-4.14094	FALSE	338440	anoctamin 9 [Source:HGNC Symbol;Acc:HGNC:20679]	protein_coding	59.43
PVALB	SCZ	ENSG00000185104	FAF1	7.84999	0.0197553	0.188262	0.851045	0.975206	-7.83533	FALSE	11124	Fas associated factor 1 [Source:HGNC Symbol;Acc:HGNC:3578]	protein_coding	38.27
PVALB	SCZ	ENSG00000185105	MYADML2	-1.25137	-3.61271	-3.14081	0.00220452	0.275138	-1.58398	FALSE	255275	myeloid associated differentiation marker like 2 [Source:HGNC Symbol;Acc:HGNC:34548]	protein_coding	55.48
PVALB	SCZ	ENSG00000185112	FAM43A	2.29191	0.386439	0.601961	0.548535	0.904088	-5.75402	FALSE	131583	family with sequence similarity 43 member A [Source:HGNC Symbol;Acc:HGNC:26888]	protein_coding	61.97
PVALB	SCZ	ENSG00000185115	NSMCE3	3.05183	-0.273684	-0.460465	0.646162	0.929472	-5.87348	FALSE	56160	NSE3 homolog, SMC5-SMC6 complex component [Source:HGNC Symbol;Acc:HGNC:7677]	protein_coding	41.77
PVALB	SCZ	ENSG00000185122	HSF1	4.52791	0.0665649	0.182531	0.855528	0.976445	-6.39484	FALSE	3297	heat shock transcription factor 1 [Source:HGNC Symbol;Acc:HGNC:5224]	protein_coding	56.87
PVALB	SCZ	ENSG00000185127	C6orf120	2.55965	-1.05966	-1.36309	0.175855	0.719784	-4.95027	FALSE	387263	chromosome 6 open reading frame 120 [Source:HGNC Symbol;Acc:HGNC:21247]	protein_coding	42.31
PVALB	SCZ	ENSG00000185129	PURA	6.49261	-0.00536002	-0.0370934	0.970483	0.996083	-7.16565	FALSE	5813	purine rich element binding protein A [Source:HGNC Symbol;Acc:HGNC:9701]	protein_coding	41.49
PVALB	SCZ	ENSG00000185133	INPP5J	7.26117	-0.25429	-1.98426	0.0499118	0.553931	-5.53439	FALSE	27124	inositol polyphosphate-5-phosphatase J [Source:HGNC Symbol;Acc:HGNC:8956]	protein_coding	55.87
PVALB	SCZ	ENSG00000185158	LRRC37B	4.55056	-0.378522	-1.10054	0.273687	0.781649	-5.76812	FALSE	114659	leucine rich repeat containing 37B [Source:HGNC Symbol;Acc:HGNC:29070]	protein_coding	43.18
PVALB	SCZ	ENSG00000185163	DDX51	4.71674	0.117735	0.347331	0.729058	0.950104	-6.36918	FALSE	317781	DEAD-box helicase 51 [Source:HGNC Symbol;Acc:HGNC:20082]	protein_coding	60.46
PVALB	SCZ	ENSG00000185164	NOMO2	5.10225	-0.142217	-0.499232	0.618691	0.923447	-6.46607	FALSE	283820	NODAL modulator 2 [Source:HGNC Symbol;Acc:HGNC:22652]	protein_coding	46.04
PVALB	SCZ	ENSG00000185164	NOMO2	5.10225	-0.142217	-0.499232	0.618691	0.923447	-6.46607	FALSE	102723728	NODAL modulator 2 [Source:HGNC Symbol;Acc:HGNC:22652]	protein_coding	46.04
PVALB	SCZ	ENSG00000185189	NRBP2	5.88932	0.289197	1.36816	0.174266	0.718098	-5.98134	FALSE	340371	nuclear receptor binding protein 2 [Source:HGNC Symbol;Acc:HGNC:19339]	protein_coding	61.09
PVALB	SCZ	ENSG00000185215	TNFAIP2	2.75752	0.535222	0.862933	0.390197	0.841251	-5.73047	FALSE	7127	TNF alpha induced protein 2 [Source:HGNC Symbol;Acc:HGNC:11895]	protein_coding	61.66
PVALB	SCZ	ENSG00000185219	ZNF445	6.33335	0.335734	2.03418	0.0445275	0.54274	-5.0453	FALSE	353274	zinc finger protein 445 [Source:HGNC Symbol;Acc:HGNC:21018]	protein_coding	44.45
PVALB	SCZ	ENSG00000185220	PGBD2	0.52398	-0.943145	-0.902893	0.368709	0.830592	-5.16644	FALSE	267002	piggyBac transposable element derived 2 [Source:HGNC Symbol;Acc:HGNC:19399]	protein_coding	46.25
PVALB	SCZ	ENSG00000185222	TCEAL9	1.50155	1.46681	1.7515	0.0828635	0.621946	-4.33438	FALSE	51186	transcription elongation factor A like 9 [Source:HGNC Symbol;Acc:HGNC:30084]	protein_coding	43.77
PVALB	SCZ	ENSG00000185231	MC2R	-1.95672	-0.269305	-0.250365	0.802809	0.966295	-5.43171	FALSE	4158	melanocortin 2 receptor [Source:HGNC Symbol;Acc:HGNC:6930]	protein_coding	42.78
PVALB	SCZ	ENSG00000185236	RAB11B	5.98934	-0.0354395	-0.191357	0.848626	0.974675	-6.97003	FALSE	9230	RAB11B, member RAS oncogene family [Source:HGNC Symbol;Acc:HGNC:9761]	protein_coding	59.05
PVALB	SCZ	ENSG00000185238	PRMT3	5.43415	-0.114633	-0.474896	0.635876	0.927638	-6.63102	FALSE	10196	protein arginine methyltransferase 3 [Source:HGNC Symbol;Acc:HGNC:30163]	protein_coding	36
PVALB	SCZ	ENSG00000185245	GP1BA	-1.44282	-1.74121	-1.48293	0.141174	0.683537	-4.54518	FALSE	2811	glycoprotein Ib platelet subunit alpha [Source:HGNC Symbol;Acc:HGNC:4439]	protein_coding	55.95
PVALB	SCZ	ENSG00000185246	PRPF39	4.17173	0.0946729	0.262311	0.79361	0.964606	-6.24666	FALSE	55015	pre-mRNA processing factor 39 [Source:HGNC Symbol;Acc:HGNC:20314]	protein_coding	36.34
PVALB	SCZ	ENSG00000185247	MAGEA11	-3.44064	-0.0943097	-0.094412	0.924967	0.989228	-5.42886	FALSE	4110	MAGE family member A11 [Source:HGNC Symbol;Acc:HGNC:6798]	protein_coding	43.37
PVALB	SCZ	ENSG00000185250	PPIL6	2.07966	-0.101339	-0.139675	0.889192	0.98302	-5.79362	FALSE	285755	peptidylprolyl isomerase like 6 [Source:HGNC Symbol;Acc:HGNC:21557]	protein_coding	42.9
PVALB	SCZ	ENSG00000185252	ZNF74	3.19215	-0.0654437	-0.122294	0.902906	0.985767	-5.99973	FALSE	7625	zinc finger protein 74 [Source:HGNC Symbol;Acc:HGNC:13144]	protein_coding	50.81
PVALB	SCZ	ENSG00000185261	KIAA0825	7.11805	0.0177086	0.142244	0.887168	0.982819	-7.44345	FALSE	285600	KIAA0825 [Source:HGNC Symbol;Acc:HGNC:28532]	protein_coding	36.66
PVALB	SCZ	ENSG00000185262	UBALD2	3.27589	-0.434557	-0.808199	0.420856	0.855656	-5.7308	FALSE	283991	UBA like domain containing 2 [Source:HGNC Symbol;Acc:HGNC:28438]	protein_coding	58.09
PVALB	SCZ	ENSG00000185264	TEX33	-3.53268	-1.09456	-0.966891	0.335884	0.81561	-5.04456	FALSE	339669	testis expressed 33 [Source:HGNC Symbol;Acc:HGNC:28568]	protein_coding	47.36
PVALB	SCZ	ENSG00000185267	CDNF	-0.940964	-1.58543	-1.56006	0.121841	0.665155	-4.45774	FALSE	441549	cerebral dopamine neurotrophic factor [Source:HGNC Symbol;Acc:HGNC:24913]	protein_coding	42.99
PVALB	SCZ	ENSG00000185269	NOTUM	-0.418559	0.0241012	0.0214695	0.982913	0.998116	-5.44572	FALSE	147111	notum, palmitoleoyl-protein carboxylesterase [Source:HGNC Symbol;Acc:HGNC:27106]	protein_coding	64.25
PVALB	SCZ	ENSG00000185271	KLHL33	-3.29848	-0.124477	-0.107383	0.914696	0.987347	-5.41243	FALSE	123103	kelch like family member 33 [Source:HGNC Symbol;Acc:HGNC:31952]	protein_coding	48.67
PVALB	SCZ	ENSG00000185272	RBM11	0.847937	-2.30188	-2.2527	0.0264183	0.471736	-3.43095	FALSE	54033	RNA binding motif protein 11 [Source:HGNC Symbol;Acc:HGNC:9897]	protein_coding	35.7
PVALB	SCZ	ENSG00000185274	GALNT17	9.13154	-0.139243	-1.58797	0.11686	0.657184	-7.49385	FALSE	64409	polypeptide N-acetylgalactosaminyltransferase 17 [Source:HGNC Symbol;Acc:HGNC:16347]	protein_coding	44.5
PVALB	SCZ	ENSG00000185278	ZBTB37	4.04118	-0.501448	-1.03101	0.304974	0.798296	-5.72335	FALSE	84614	zinc finger and BTB domain containing 37 [Source:HGNC Symbol;Acc:HGNC:28365]	protein_coding	40.41
PVALB	SCZ	ENSG00000185291	IL3RA	5.40115	0.413661	1.64476	0.103096	0.642467	-5.44661	FALSE	3563	interleukin 3 receptor subunit alpha [Source:HGNC Symbol;Acc:HGNC:6012]	protein_coding	54.54
PVALB	SCZ	ENSG00000185294	SPPL2C	-3.31065	0.401455	0.32856	0.743161	0.953518	-5.36633	FALSE	162540	signal peptide peptidase like 2C [Source:HGNC Symbol;Acc:HGNC:28902]	protein_coding	61.18
PVALB	SCZ	ENSG00000185298	CCDC137	2.43988	-1.8375	-2.302	0.0233663	0.45791	-3.42869	FALSE	339230	coiled-coil domain containing 137 [Source:HGNC Symbol;Acc:HGNC:33451]	protein_coding	57.05
PVALB	SCZ	ENSG00000185303	SFTPA2	-3.24976	1.15316	0.982918	0.327972	0.811017	-5.02667	FALSE	729238	surfactant protein A2 [Source:HGNC Symbol;Acc:HGNC:10799]	protein_coding	54.68
PVALB	SCZ	ENSG00000185304	RGPD2	0.0588375	0.975096	0.997307	0.320974	0.807072	-5.08636	FALSE	729857	RANBP2 like and GRIP domain containing 2 [Source:HGNC Symbol;Acc:HGNC:32415]	protein_coding	39.56
PVALB	SCZ	ENSG00000185305	ARL15	7.74949	-0.1419	-1.26533	0.208634	0.744413	-6.96242	FALSE	54622	ADP ribosylation factor like GTPase 15 [Source:HGNC Symbol;Acc:HGNC:25945]	protein_coding	38.5
PVALB	SCZ	ENSG00000185313	SCN10A	1.18591	0.938745	1.22481	0.223468	0.751515	-5.05201	FALSE	6336	sodium voltage-gated channel alpha subunit 10 [Source:HGNC Symbol;Acc:HGNC:10582]	protein_coding	42.16
PVALB	SCZ	ENSG00000185324	CDK10	4.58078	-0.611261	-1.84495	0.0679443	0.598774	-4.77749	FALSE	8558	cyclin dependent kinase 10 [Source:HGNC Symbol;Acc:HGNC:1770]	protein_coding	55.37
PVALB	SCZ	ENSG00000185339	TCN2	-0.362349	-0.482121	-0.412432	0.680888	0.938264	-5.37018	FALSE	6948	transcobalamin 2 [Source:HGNC Symbol;Acc:HGNC:11653]	protein_coding	50.7
PVALB	SCZ	ENSG00000185340	GAS2L1	4.5561	-0.711993	-1.94746	0.0542275	0.56549	-4.52082	FALSE	10634	growth arrest specific 2 like 1 [Source:HGNC Symbol;Acc:HGNC:16955]	protein_coding	64.94
PVALB	SCZ	ENSG00000185344	ATP6V0A2	4.37133	-0.256371	-0.706537	0.481464	0.882746	-6.19808	FALSE	23545	ATPase H+ transporting V0 subunit a2 [Source:HGNC Symbol;Acc:HGNC:18481]	protein_coding	44.39
PVALB	SCZ	ENSG00000185345	PRKN	8.9362	-0.0698555	-0.817629	0.41638	0.853527	-8.25568	FALSE	5071	parkin RBR E3 ubiquitin protein ligase [Source:HGNC Symbol;Acc:HGNC:8607]	protein_coding	40.42
PVALB	SCZ	ENSG00000185347	TEDC1	-1.46989	0.575467	0.465367	0.64266	0.928828	-5.32675	FALSE	283643	tubulin epsilon and delta complex 1 [Source:HGNC Symbol;Acc:HGNC:20127]	protein_coding	66
PVALB	SCZ	ENSG00000185352	HS6ST3	9.91601	0.0284579	0.260071	0.795583	0.965047	-9.47115	FALSE	266722	heparan sulfate 6-O-sulfotransferase 3 [Source:HGNC Symbol;Acc:HGNC:19134]	protein_coding	38.03
PVALB	SCZ	ENSG00000185359	HGS	5.28547	-0.351107	-1.25861	0.211043	0.745408	-5.96882	FALSE	9146	hepatocyte growth factor-regulated tyrosine kinase substrate [Source:HGNC Symbol;Acc:HGNC:4897]	protein_coding	60.6
PVALB	SCZ	ENSG00000185361	TNFAIP8L1	-1.38887	-0.696404	-0.58483	0.559952	0.905764	-5.26958	FALSE	126282	TNF alpha induced protein 8 like 1 [Source:HGNC Symbol;Acc:HGNC:28279]	protein_coding	55.56
PVALB	SCZ	ENSG00000185379	RAD51D	2.31116	-0.292493	-0.410311	0.682438	0.938505	-5.70169	FALSE	5892	RAD51 paralog D [Source:HGNC Symbol;Acc:HGNC:9823]	protein_coding	47.17
PVALB	SCZ	ENSG00000185386	MAPK11	2.37326	-0.263934	-0.3764	0.707401	0.944939	-5.8033	FALSE	5600	mitogen-activated protein kinase 11 [Source:HGNC Symbol;Acc:HGNC:6873]	protein_coding	65.39
PVALB	SCZ	ENSG00000185404	SP140L	1.14522	-0.0230132	-0.0294046	0.976599	0.997004	-5.6776	FALSE	93349	SP140 nuclear body protein like [Source:HGNC Symbol;Acc:HGNC:25105]	protein_coding	38.73
PVALB	SCZ	ENSG00000185414	MRPL30	1.33055	0.802984	0.953708	0.342484	0.818012	-5.22681	FALSE	51263	mitochondrial ribosomal protein L30 [Source:HGNC Symbol;Acc:HGNC:14036]	protein_coding	40.16
PVALB	SCZ	ENSG00000185418	TARS3	6.33997	0.00235147	0.0125629	0.990001	0.999011	-7.11818	FALSE	123283	threonyl-tRNA synthetase 3 [Source:HGNC Symbol;Acc:HGNC:24728]	protein_coding	41.06
PVALB	SCZ	ENSG00000185420	SMYD3	9.01609	-0.0804078	-0.904458	0.368896	0.830618	-8.22211	FALSE	64754	SET and MYND domain containing 3 [Source:HGNC Symbol;Acc:HGNC:15513]	protein_coding	40.6
PVALB	SCZ	ENSG00000185432	METTL7A	-0.491781	-0.180402	-0.162428	0.87129	0.979893	-5.44113	FALSE	25840	methyltransferase like 7A [Source:HGNC Symbol;Acc:HGNC:24550]	protein_coding	42.86
PVALB	SCZ	ENSG00000185433	LINC00158	1.44872	-1.25981	-1.44201	0.152361	0.700271	-4.73445	FALSE	54072	long intergenic non-protein coding RNA 158 [Source:HGNC Symbol;Acc:HGNC:1283]	lncRNA	37.84
PVALB	SCZ	ENSG00000185436	IFNLR1	-1.08216	-0.274829	-0.245866	0.80628	0.966573	-5.41844	FALSE	163702	interferon lambda receptor 1 [Source:HGNC Symbol;Acc:HGNC:18584]	protein_coding	47.38
PVALB	SCZ	ENSG00000185442	FAM174B	4.20664	-0.618854	-1.6052	0.111539	0.653789	-5.16037	FALSE	400451	family with sequence similarity 174 member B [Source:HGNC Symbol;Acc:HGNC:34339]	protein_coding	44.69
PVALB	SCZ	ENSG00000185453	ZSWIM9	2.6804	0.324938	0.495542	0.621283	0.924362	-5.68685	FALSE	374920	zinc finger SWIM-type containing 9 [Source:HGNC Symbol;Acc:HGNC:34495]	protein_coding	50.04
PVALB	SCZ	ENSG00000185467	KPNA7	-2.85169	0.371989	0.361092	0.718777	0.946599	-5.39323	FALSE	402569	karyopherin subunit alpha 7 [Source:HGNC Symbol;Acc:HGNC:21839]	protein_coding	47.45
PVALB	SCZ	ENSG00000185475	TMEM179B	-1.0797	0.112405	0.089596	0.928784	0.989974	-5.41778	FALSE	374395	transmembrane protein 179B [Source:HGNC Symbol;Acc:HGNC:33744]	protein_coding	52.82
PVALB	SCZ	ENSG00000185477	GPRIN3	4.66106	-0.0566064	-0.170452	0.864992	0.978375	-6.42366	FALSE	285513	GPRIN family member 3 [Source:HGNC Symbol;Acc:HGNC:27733]	protein_coding	38.96
PVALB	SCZ	ENSG00000185480	PARPBP	0.607558	-1.22278	-1.30951	0.193303	0.731675	-4.85088	FALSE	55010	PARP1 binding protein [Source:HGNC Symbol;Acc:HGNC:26074]	protein_coding	36.45
PVALB	SCZ	ENSG00000185482	STAC3	0.362037	0.113293	0.107174	0.914861	0.987351	-5.48424	FALSE	246329	SH3 and cysteine rich domain 3 [Source:HGNC Symbol;Acc:HGNC:28423]	protein_coding	51.03
PVALB	SCZ	ENSG00000185483	ROR1	6.838	0.192548	1.23842	0.218402	0.748777	-6.6056	FALSE	4919	receptor tyrosine kinase like orphan receptor 1 [Source:HGNC Symbol;Acc:HGNC:10256]	protein_coding	40.97
PVALB	SCZ	ENSG00000185485	SDHAP1	6.17822	0.401113	2.06193	0.0417551	0.532884	-4.98844	FALSE		SDHA pseudogene 1 [Source:HGNC Symbol;Acc:HGNC:32455]	transcribed_unprocessed_pseudogene	47.85
PVALB	SCZ	ENSG00000185495	SEPTIN7P13	3.23132	-0.013224	-0.0218944	0.982575	0.998116	-5.94558	FALSE		septin 7 pseudogene 13 [Source:HGNC Symbol;Acc:HGNC:55092]	transcribed_unprocessed_pseudogene	33.61
PVALB	SCZ	ENSG00000185504	FAAP100	4.08187	0.144472	0.330499	0.7417	0.953108	-6.14754	FALSE	80233	FA core complex associated protein 100 [Source:HGNC Symbol;Acc:HGNC:26171]	protein_coding	61.6
PVALB	SCZ	ENSG00000185507	IRF7	-0.286817	-2.75452	-2.44748	0.0160931	0.422031	-3.05366	FALSE	3665	interferon regulatory factor 7 [Source:HGNC Symbol;Acc:HGNC:6122]	protein_coding	67.06
PVALB	SCZ	ENSG00000185513	L3MBTL1	5.0705	0.0465511	0.178946	0.858335	0.976844	-6.59447	FALSE	26013	L3MBTL histone methyl-lysine binding protein 1 [Source:HGNC Symbol;Acc:HGNC:15905]	protein_coding	48.31
PVALB	SCZ	ENSG00000185515	BRCC3	2.49995	-1.06354	-1.53222	0.128562	0.675956	-4.72582	FALSE	79184	BRCA1/BRCA2-containing complex subunit 3 [Source:HGNC Symbol;Acc:HGNC:24185]	protein_coding	37.75
PVALB	SCZ	ENSG00000185518	SV2B	6.24581	-0.943182	-2.49493	0.0149893	0.41658	-4.04479	FALSE	9899	synaptic vesicle glycoprotein 2B [Source:HGNC Symbol;Acc:HGNC:16874]	protein_coding	42.49
PVALB	SCZ	ENSG00000185519	FAM131C	5.05245	0.450832	1.52907	0.12934	0.675956	-5.4745	FALSE	348487	family with sequence similarity 131 member C [Source:HGNC Symbol;Acc:HGNC:26717]	protein_coding	57.98
PVALB	SCZ	ENSG00000185523	SPATA45	-2.27463	0.311875	0.294342	0.769095	0.95896	-5.39802	FALSE	149643	spermatogenesis associated 45 [Source:HGNC Symbol;Acc:HGNC:33709]	protein_coding	43.95
PVALB	SCZ	ENSG00000185532	PRKG1	8.83837	0.00179028	0.0155688	0.987623	0.998791	-8.49886	FALSE	5592	protein kinase cGMP-dependent 1 [Source:HGNC Symbol;Acc:HGNC:9414]	protein_coding	36.51
PVALB	SCZ	ENSG00000185551	NR2F2	-2.71679	-0.128571	-0.11761	0.906608	0.985937	-5.40843	FALSE	7026	nuclear receptor subfamily 2 group F member 2 [Source:HGNC Symbol;Acc:HGNC:7976]	protein_coding	48.74
PVALB	SCZ	ENSG00000185565	LSAMP	10.6045	0.0927162	0.974696	0.333113	0.814056	-10.1535	FALSE	4045	limbic system associated membrane protein [Source:HGNC Symbol;Acc:HGNC:6705]	protein_coding	37.2
PVALB	SCZ	ENSG00000185567	AHNAK2	5.97855	0.0176704	0.0757712	0.939749	0.992369	-6.91342	FALSE	113146	AHNAK nucleoprotein 2 [Source:HGNC Symbol;Acc:HGNC:20125]	protein_coding	57.29
PVALB	SCZ	ENSG00000185585	OLFML2A	-2.6095	1.22268	1.10061	0.273655	0.781649	-4.94685	FALSE	169611	olfactomedin like 2A [Source:HGNC Symbol;Acc:HGNC:27270]	protein_coding	52.21
PVALB	SCZ	ENSG00000185591	SP1	3.23297	-0.377071	-0.821411	0.413327	0.852251	-5.73979	FALSE	6667	Sp1 transcription factor [Source:HGNC Symbol;Acc:HGNC:11205]	protein_coding	45.65
PVALB	SCZ	ENSG00000185596	WASH3P	3.82899	-0.711986	-1.52657	0.12996	0.676785	-5.02867	FALSE		WASP family homolog 3, pseudogene [Source:HGNC Symbol;Acc:HGNC:24362]	transcribed_unprocessed_pseudogene	56.45
PVALB	SCZ	ENSG00000185607	ACTBP7	-1.49318	-0.175543	-0.140948	0.888189	0.982913	-5.41524	FALSE		ACTB pseudogene 7 [Source:HGNC Symbol;Acc:HGNC:140]	processed_pseudogene	57.3
PVALB	SCZ	ENSG00000185608	MRPL40	0.334176	-2.05144	-1.95457	0.05337	0.563945	-3.91176	FALSE	64976	mitochondrial ribosomal protein L40 [Source:HGNC Symbol;Acc:HGNC:14491]	protein_coding	48.17
PVALB	SCZ	ENSG00000185610	DBX2	-1.71443	0.00959825	0.0085638	0.993184	0.999457	-5.44242	FALSE	440097	developing brain homeobox 2 [Source:HGNC Symbol;Acc:HGNC:33186]	protein_coding	37.28
PVALB	SCZ	ENSG00000185614	INKA1	-3.01781	0.337427	0.278663	0.781067	0.961481	-5.38338	FALSE	389119	inka box actin regulator 1 [Source:HGNC Symbol;Acc:HGNC:32480]	protein_coding	64.58
PVALB	SCZ	ENSG00000185615	PDIA2	4.46413	0.00240237	0.00552805	0.9956	0.999457	-6.36906	FALSE	64714	protein disulfide isomerase family A member 2 [Source:HGNC Symbol;Acc:HGNC:14180]	protein_coding	64.19
PVALB	SCZ	ENSG00000185619	PCGF3	5.86303	0.347736	1.89817	0.060499	0.578767	-5.14222	FALSE	10336	polycomb group ring finger 3 [Source:HGNC Symbol;Acc:HGNC:10066]	protein_coding	56.17
PVALB	SCZ	ENSG00000185621	LMLN	5.01508	-0.719251	-2.32119	0.0222647	0.453091	-3.96316	FALSE	89782	leishmanolysin like peptidase [Source:HGNC Symbol;Acc:HGNC:15991]	protein_coding	40.24
PVALB	SCZ	ENSG00000185624	P4HB	4.66574	0.411022	1.30298	0.195514	0.733271	-5.6206	FALSE	5034	prolyl 4-hydroxylase subunit beta [Source:HGNC Symbol;Acc:HGNC:8548]	protein_coding	55.81
PVALB	SCZ	ENSG00000185627	PSMD13	4.14573	0.196648	0.45066	0.653191	0.931665	-6.21454	FALSE	5719	proteasome 26S subunit, non-ATPase 13 [Source:HGNC Symbol;Acc:HGNC:9558]	protein_coding	43.98
PVALB	SCZ	ENSG00000185630	PBX1	8.27592	-0.21403	-1.89604	0.0620337	0.582189	-6.31669	FALSE	5087	PBX homeobox 1 [Source:HGNC Symbol;Acc:HGNC:8632]	protein_coding	41.67
PVALB	SCZ	ENSG00000185633	NDUFA4L2	1.68042	-0.14283	-0.158175	0.874631	0.980368	-5.67102	FALSE	56901	NDUFA4 mitochondrial complex associated like 2 [Source:HGNC Symbol;Acc:HGNC:29836]	protein_coding	62.05
PVALB	SCZ	ENSG00000185634	SHC4	2.79493	-0.957475	-1.59449	0.113917	0.653789	-4.77861	FALSE	399694	SHC adaptor protein 4 [Source:HGNC Symbol;Acc:HGNC:16743]	protein_coding	39.98
PVALB	SCZ	ENSG00000185640	KRT79	-4.04023	1.97479	2.0735	0.0406436	0.530737	-3.71085	FALSE	338785	keratin 79 [Source:HGNC Symbol;Acc:HGNC:28930]	protein_coding	51.03
PVALB	SCZ	ENSG00000185650	ZFP36L1	0.441742	0.674024	0.57481	0.566685	0.906907	-5.35414	FALSE	677	ZFP36 ring finger protein like 1 [Source:HGNC Symbol;Acc:HGNC:1107]	protein_coding	53.26
PVALB	SCZ	ENSG00000185651	UBE2L3	5.43988	-0.00479183	-0.020501	0.983684	0.998139	-6.71551	FALSE	7332	ubiquitin conjugating enzyme E2 L3 [Source:HGNC Symbol;Acc:HGNC:12488]	protein_coding	49.73
PVALB	SCZ	ENSG00000185652	NTF3	1.41149	0.299327	0.338979	0.735322	0.951578	-5.64191	FALSE	4908	neurotrophin 3 [Source:HGNC Symbol;Acc:HGNC:8023]	protein_coding	46.64
PVALB	SCZ	ENSG00000185658	BRWD1	7.27002	-0.235851	-2.13596	0.0350744	0.512072	-5.2811	FALSE	54014	bromodomain and WD repeat domain containing 1 [Source:HGNC Symbol;Acc:HGNC:12760]	protein_coding	38.65
PVALB	SCZ	ENSG00000185662	SMIM23	-3.81649	-2.3461	-2.4921	0.0143088	0.411007	-2.97303	FALSE	644994	small integral membrane protein 23 [Source:HGNC Symbol;Acc:HGNC:34440]	protein_coding	41.85
PVALB	SCZ	ENSG00000185666	SYN3	8.30313	-0.0167893	-0.145471	0.884759	0.982118	-8.12508	FALSE	8224	synapsin III [Source:HGNC Symbol;Acc:HGNC:11496]	protein_coding	45.93
PVALB	SCZ	ENSG00000185669	SNAI3	-0.255797	0.233821	0.197219	0.844048	0.974024	-5.44382	FALSE	333929	snail family transcriptional repressor 3 [Source:HGNC Symbol;Acc:HGNC:18411]	protein_coding	57.19
PVALB	SCZ	ENSG00000185670	ZBTB3	-1.49528	-0.647474	-0.499874	0.61824	0.923276	-5.30264	FALSE	79842	zinc finger and BTB domain containing 3 [Source:HGNC Symbol;Acc:HGNC:22918]	protein_coding	51.26
PVALB	SCZ	ENSG00000185681	MORN5	2.09869	1.42433	1.82402	0.0710747	0.603501	-4.26271	FALSE	254956	MORN repeat containing 5 [Source:HGNC Symbol;Acc:HGNC:17841]	protein_coding	47.57
PVALB	SCZ	ENSG00000185684	EP400P1	4.45887	-0.384527	-1.00754	0.31606	0.80512	-5.89714	FALSE		EP400 pseudogene 1 [Source:HGNC Symbol;Acc:HGNC:26602]	transcribed_unprocessed_pseudogene	49.5
PVALB	SCZ	ENSG00000185689	C6orf201	-2.48697	-2.04721	-1.71349	0.0896574	0.628532	-4.2399	FALSE	404220	chromosome 6 open reading frame 201 [Source:HGNC Symbol;Acc:HGNC:21620]	transcribed_unitary_pseudogene	41.69
PVALB	SCZ	ENSG00000185697	MYBL1	-0.104978	-0.600598	-0.534601	0.594088	0.916033	-5.35037	FALSE	4603	MYB proto-oncogene like 1 [Source:HGNC Symbol;Acc:HGNC:7547]	protein_coding	36.72
PVALB	SCZ	ENSG00000185710	SMG1P4	-0.695323	-0.366304	-0.372716	0.710133	0.945651	-5.40237	FALSE		SMG1 pseudogene 4 [Source:HGNC Symbol;Acc:HGNC:49861]	transcribed_unprocessed_pseudogene	38.95
PVALB	SCZ	ENSG00000185716	MOSMO	6.09545	-0.00441958	-0.0211425	0.983173	0.998116	-7.00748	FALSE	730094	modulator of smoothened [Source:HGNC Symbol;Acc:HGNC:27087]	protein_coding	39.3
PVALB	SCZ	ENSG00000185721	DRG1	4.16643	-0.585937	-1.39527	0.165963	0.70867	-5.30727	FALSE	4733	developmentally regulated GTP binding protein 1 [Source:HGNC Symbol;Acc:HGNC:3029]	protein_coding	44.4
PVALB	SCZ	ENSG00000185722	ANKFY1	6.32754	-0.117151	-0.670406	0.504113	0.890183	-6.85348	FALSE	51479	ankyrin repeat and FYVE domain containing 1 [Source:HGNC Symbol;Acc:HGNC:20763]	protein_coding	44.9
PVALB	SCZ	ENSG00000185728	YTHDF3	5.03831	-0.511578	-1.95857	0.0528918	0.562844	-4.69857	FALSE	253943	YTH N6-methyladenosine RNA binding protein 3 [Source:HGNC Symbol;Acc:HGNC:26465]	protein_coding	37.56
PVALB	SCZ	ENSG00000185730	ZNF696	3.27847	-0.431251	-0.793519	0.429316	0.859715	-5.67172	FALSE	79943	zinc finger protein 696 [Source:HGNC Symbol;Acc:HGNC:25872]	protein_coding	56.65
PVALB	SCZ	ENSG00000185736	ADARB2	5.73654	-0.150263	-0.41531	0.679148	0.937546	-6.80854	FALSE	105	adenosine deaminase RNA specific B2 (inactive) [Source:HGNC Symbol;Acc:HGNC:227]	protein_coding	47.83
PVALB	SCZ	ENSG00000185737	NRG3	11.1755	-0.17328	-5.4019	8.82116e-07	0.00445291	-1.54744	TRUE	10718	neuregulin 3 [Source:HGNC Symbol;Acc:HGNC:7999]	protein_coding	37.51
PVALB	SCZ	ENSG00000185739	SRL	2.61644	0.218691	0.312273	0.75547	0.955785	-5.77009	FALSE	6345	sarcalumenin [Source:HGNC Symbol;Acc:HGNC:11295]	protein_coding	51.8
PVALB	SCZ	ENSG00000185742	C11orf87	6.27342	-0.12405	-0.755125	0.451913	0.871259	-6.78386	FALSE	399947	chromosome 11 open reading frame 87 [Source:HGNC Symbol;Acc:HGNC:33788]	protein_coding	44.27
PVALB	SCZ	ENSG00000185745	IFIT1	1.67006	-0.1036	-0.12339	0.902041	0.985767	-5.72451	FALSE	3434	interferon induced protein with tetratricopeptide repeats 1 [Source:HGNC Symbol;Acc:HGNC:5407]	protein_coding	38.55
PVALB	SCZ	ENSG00000185753	CXorf38	0.921504	-0.852208	-0.796227	0.427748	0.85911	-5.30177	FALSE	159013	chromosome X open reading frame 38 [Source:HGNC Symbol;Acc:HGNC:28589]	protein_coding	45.21
PVALB	SCZ	ENSG00000185760	KCNQ5	9.12026	-0.0102801	-0.0914669	0.927386	0.989623	-8.76262	FALSE	56479	potassium voltage-gated channel subfamily Q member 5 [Source:HGNC Symbol;Acc:HGNC:6299]	protein_coding	37.35
PVALB	SCZ	ENSG00000185761	ADAMTSL5	-3.3112	-1.59731	-1.38678	0.16853	0.71056	-4.64064	FALSE	339366	ADAMTS like 5 [Source:HGNC Symbol;Acc:HGNC:27912]	protein_coding	60.93
PVALB	SCZ	ENSG00000185774	KCNIP4	10.4353	-0.841312	-1.88881	0.0631174	0.587272	-8.37391	FALSE	80333	potassium voltage-gated channel interacting protein 4 [Source:HGNC Symbol;Acc:HGNC:30083]	protein_coding	37.71
PVALB	SCZ	ENSG00000185787	MORF4L1	5.9919	-0.0127399	-0.0663508	0.947228	0.993205	-6.977	FALSE	10933	mortality factor 4 like 1 [Source:HGNC Symbol;Acc:HGNC:16989]	protein_coding	45.4
PVALB	SCZ	ENSG00000185792	NLRP9	-2.51254	-1.41422	-1.32853	0.186967	0.730748	-4.7331	FALSE	338321	NLR family pyrin domain containing 9 [Source:HGNC Symbol;Acc:HGNC:22941]	protein_coding	44.62
PVALB	SCZ	ENSG00000185798	WDR53	0.195155	-1.00633	-0.959459	0.339595	0.817373	-5.10679	FALSE	348793	WD repeat domain 53 [Source:HGNC Symbol;Acc:HGNC:28786]	protein_coding	43.07
PVALB	SCZ	ENSG00000185800	DMWD	5.3494	0.119103	0.507787	0.612698	0.921737	-6.62694	FALSE	1762	DM1 locus, WD repeat containing [Source:HGNC Symbol;Acc:HGNC:2936]	protein_coding	57.64
PVALB	SCZ	ENSG00000185803	SLC52A2	-0.624711	-1.9297	-1.72559	0.0874475	0.6259	-4.24029	FALSE	79581	solute carrier family 52 member 2 [Source:HGNC Symbol;Acc:HGNC:30224]	protein_coding	60.43
PVALB	SCZ	ENSG00000185808	PIGP	0.948537	-1.69366	-1.66505	0.0989702	0.637953	-4.35794	FALSE	51227	phosphatidylinositol glycan anchor biosynthesis class P [Source:HGNC Symbol;Acc:HGNC:3046]	protein_coding	40.98
PVALB	SCZ	ENSG00000185811	IKZF1	-0.024238	-1.92247	-1.87858	0.0631555	0.587398	-4.05939	FALSE	10320	IKAROS family zinc finger 1 [Source:HGNC Symbol;Acc:HGNC:13176]	protein_coding	43.45
PVALB	SCZ	ENSG00000185813	PCYT2	2.76873	-1.08327	-1.34631	0.181184	0.725892	-5.01577	FALSE	5833	phosphate cytidylyltransferase 2, ethanolamine [Source:HGNC Symbol;Acc:HGNC:8756]	protein_coding	64.4
PVALB	SCZ	ENSG00000185818	NAT8L	6.59526	-0.0364697	-0.229183	0.819185	0.969374	-7.19398	FALSE	339983	N-acetyltransferase 8 like [Source:HGNC Symbol;Acc:HGNC:26742]	protein_coding	66.53
PVALB	SCZ	ENSG00000185823	NPAP1	-1.49832	-2.68617	-2.1748	0.0319545	0.496454	-3.54455	FALSE	23742	nuclear pore associated protein 1 [Source:HGNC Symbol;Acc:HGNC:1190]	protein_coding	47.54
PVALB	SCZ	ENSG00000185825	BCAP31	4.62771	-0.159893	-0.486823	0.627428	0.926147	-6.28243	FALSE	10134	B cell receptor associated protein 31 [Source:HGNC Symbol;Acc:HGNC:16695]	protein_coding	54.21
PVALB	SCZ	ENSG00000185829	ARL17A	0.76923	-0.640127	-0.675234	0.501054	0.888477	-5.3836	FALSE	51326	ADP ribosylation factor like GTPase 17A [Source:HGNC Symbol;Acc:HGNC:24096]	protein_coding	43.64
PVALB	SCZ	ENSG00000185829	ARL17A	0.76923	-0.640127	-0.675234	0.501054	0.888477	-5.3836	FALSE	100506084	ADP ribosylation factor like GTPase 17A [Source:HGNC Symbol;Acc:HGNC:24096]	protein_coding	43.64
PVALB	SCZ	ENSG00000185829	ARL17A	0.76923	-0.640127	-0.675234	0.501054	0.888477	-5.3836	FALSE	100996709	ADP ribosylation factor like GTPase 17A [Source:HGNC Symbol;Acc:HGNC:24096]	protein_coding	43.64
PVALB	SCZ	ENSG00000185838	GNB1L	4.12731	-0.0880584	-0.214212	0.830809	0.971645	-6.25821	FALSE	54584	G protein subunit beta 1 like [Source:HGNC Symbol;Acc:HGNC:4397]	protein_coding	52.87
PVALB	SCZ	ENSG00000185842	DNAH14	4.9266	-0.308431	-0.939517	0.349683	0.82079	-6.22902	FALSE	127602	dynein axonemal heavy chain 14 [Source:HGNC Symbol;Acc:HGNC:2945]	protein_coding	37.4
PVALB	SCZ	ENSG00000185847	LINC01405	-1.33725	1.40223	1.25108	0.213766	0.747048	-4.79796	FALSE	100131138	long intergenic non-protein coding RNA 1405 [Source:HGNC Symbol;Acc:HGNC:50688]	lncRNA	44.94
PVALB	SCZ	ENSG00000185860	CCDC190	-3.19747	-0.805453	-0.784603	0.434504	0.862177	-5.19281	FALSE	339512	coiled-coil domain containing 190 [Source:HGNC Symbol;Acc:HGNC:28736]	protein_coding	39.68
PVALB	SCZ	ENSG00000185862	EVI2B	-2.06266	-1.73419	-1.51608	0.132591	0.677377	-4.49396	FALSE	2124	ecotropic viral integration site 2B [Source:HGNC Symbol;Acc:HGNC:3500]	protein_coding	37.11
PVALB	SCZ	ENSG00000185864	NPIPB4	4.70101	-0.52172	-1.85936	0.0658572	0.595495	-4.77079	FALSE	440345	nuclear pore complex interacting protein family member B4 [Source:HGNC Symbol;Acc:HGNC:41985]	protein_coding	45.38
PVALB	SCZ	ENSG00000185869	ZNF829	-0.762542	-0.0957953	-0.0834542	0.933654	0.990495	-5.438	FALSE	374899	zinc finger protein 829 [Source:HGNC Symbol;Acc:HGNC:34032]	protein_coding	39.33
PVALB	SCZ	ENSG00000185875	THNSL1	-0.0884807	1.05461	0.895961	0.372382	0.832379	-5.12169	FALSE	79896	threonine synthase like 1 [Source:HGNC Symbol;Acc:HGNC:26160]	protein_coding	37.78
PVALB	SCZ	ENSG00000185880	TRIM69	4.71679	-0.0370511	-0.116567	0.907432	0.985937	-6.4755	FALSE	140691	tripartite motif containing 69 [Source:HGNC Symbol;Acc:HGNC:17857]	protein_coding	39.92
PVALB	SCZ	ENSG00000185883	ATP6V0C	-2.51683	-1.57916	-1.48712	0.140066	0.68294	-4.52171	FALSE	527	ATPase H+ transporting V0 subunit c [Source:HGNC Symbol;Acc:HGNC:855]	protein_coding	60.03
PVALB	SCZ	ENSG00000185888	PRSS38	-3.18058	-1.62162	-1.56383	0.120954	0.664347	-4.44632	FALSE	339501	serine protease 38 [Source:HGNC Symbol;Acc:HGNC:29625]	protein_coding	42.66
PVALB	SCZ	ENSG00000185896	LAMP1	4.71569	-1.10493	-3.229	0.00167133	0.250573	-1.548	FALSE	3916	lysosomal associated membrane protein 1 [Source:HGNC Symbol;Acc:HGNC:6499]	protein_coding	50.64
PVALB	SCZ	ENSG00000185900	POMK	3.87053	-0.826695	-1.73738	0.085336	0.62321	-4.64966	FALSE	84197	protein O-mannose kinase [Source:HGNC Symbol;Acc:HGNC:26267]	protein_coding	44.38
PVALB	SCZ	ENSG00000185904	LINC00839	0.966113	-0.168946	-0.189338	0.850204	0.975077	-5.5939	FALSE	84856	long intergenic non-protein coding RNA 839 [Source:HGNC Symbol;Acc:HGNC:28269]	lncRNA	43.45
PVALB	SCZ	ENSG00000185909	KLHDC8B	-1.50219	-2.12001	-1.77146	0.0794695	0.619834	-4.1687	FALSE	200942	kelch domain containing 8B [Source:HGNC Symbol;Acc:HGNC:28557]	protein_coding	58.07
PVALB	SCZ	ENSG00000185915	KLHL34	-1.33167	-1.66375	-1.34016	0.183168	0.727929	-4.68825	FALSE	257240	kelch like family member 34 [Source:HGNC Symbol;Acc:HGNC:26634]	protein_coding	58.39
PVALB	SCZ	ENSG00000185917	SETD4	4.24762	-0.3842	-0.882989	0.379317	0.836373	-5.93055	FALSE	54093	SET domain containing 4 [Source:HGNC Symbol;Acc:HGNC:1258]	protein_coding	44.84
PVALB	SCZ	ENSG00000185920	PTCH1	5.57009	0.265748	1.12657	0.262566	0.776941	-6.15253	FALSE	5727	patched 1 [Source:HGNC Symbol;Acc:HGNC:9585]	protein_coding	47.49
PVALB	SCZ	ENSG00000185924	RTN4RL1	6.99063	0.247837	1.72792	0.0870262	0.624643	-5.91553	FALSE	146760	reticulon 4 receptor like 1 [Source:HGNC Symbol;Acc:HGNC:21329]	protein_coding	54.35
PVALB	SCZ	ENSG00000185942	NKAIN3	5.85558	-0.210561	-0.860721	0.391409	0.841943	-6.55507	FALSE	286183	sodium/potassium transporting ATPase interacting 3 [Source:HGNC Symbol;Acc:HGNC:26829]	protein_coding	37.53
PVALB	SCZ	ENSG00000185946	RNPC3	5.50401	0.231869	1.02428	0.308127	0.799774	-6.23276	FALSE	55599	RNA binding region (RNP1, RRM) containing 3 [Source:HGNC Symbol;Acc:HGNC:18666]	protein_coding	35.03
PVALB	SCZ	ENSG00000185947	ZNF267	1.46323	-1.07183	-1.30349	0.195339	0.733235	-4.94039	FALSE	10308	zinc finger protein 267 [Source:HGNC Symbol;Acc:HGNC:13060]	protein_coding	38.78
PVALB	SCZ	ENSG00000185950	IRS2	6.09888	-0.214323	-1.0235	0.308493	0.80018	-6.48013	FALSE	8660	insulin receptor substrate 2 [Source:HGNC Symbol;Acc:HGNC:6126]	protein_coding	46.75
PVALB	SCZ	ENSG00000185958	FAM186A	0.420209	0.580213	0.651467	0.51621	0.895587	-5.46422	FALSE	121006	family with sequence similarity 186 member A [Source:HGNC Symbol;Acc:HGNC:26980]	protein_coding	43.76
PVALB	SCZ	ENSG00000185960	SHOX	-2.20323	-0.189508	-0.193254	0.847144	0.974466	-5.46633	FALSE	6473	short stature homeobox [Source:HGNC Symbol;Acc:HGNC:10853]	protein_coding	51.23
PVALB	SCZ	ENSG00000185963	BICD2	5.53211	-0.138128	-0.595684	0.552705	0.904475	-6.61147	FALSE	23299	BICD cargo adaptor 2 [Source:HGNC Symbol;Acc:HGNC:17208]	protein_coding	51.36
PVALB	SCZ	ENSG00000185973	TMLHE	3.5717	-0.514291	-1.08225	0.28169	0.788479	-5.57672	FALSE	55217	trimethyllysine hydroxylase, epsilon [Source:HGNC Symbol;Acc:HGNC:18308]	protein_coding	37.16
PVALB	SCZ	ENSG00000185974	GRK1	-2.21476	-1.45635	-1.27804	0.204134	0.741057	-4.76074	FALSE	6011	G protein-coupled receptor kinase 1 [Source:HGNC Symbol;Acc:HGNC:10013]	protein_coding	60.29
PVALB	SCZ	ENSG00000185985	SLITRK2	6.65358	-0.278139	-1.67455	0.0970844	0.636838	-5.82043	FALSE	84631	SLIT and NTRK like family member 2 [Source:HGNC Symbol;Acc:HGNC:13449]	protein_coding	44.16
PVALB	SCZ	ENSG00000185986	SDHAP3	6.54855	0.0513472	0.322473	0.747754	0.954942	-7.12531	FALSE		SDHA pseudogene 3 [Source:HGNC Symbol;Acc:HGNC:18781]	transcribed_unprocessed_pseudogene	46.93
PVALB	SCZ	ENSG00000185988	PLK5	-3.16348	0.141958	0.121983	0.903152	0.985767	-5.4099	FALSE	126520	polo like kinase 5 (inactive) [Source:HGNC Symbol;Acc:HGNC:27001]	protein_coding	59.25
PVALB	SCZ	ENSG00000185989	RASA3	5.89282	0.00709459	0.0368657	0.970664	0.996083	-6.96593	FALSE	22821	RAS p21 protein activator 3 [Source:HGNC Symbol;Acc:HGNC:20331]	protein_coding	56.73
PVALB	SCZ	ENSG00000186001	LRCH3	6.03446	0.110409	0.6052	0.54639	0.903861	-6.80033	FALSE	84859	leucine rich repeats and calponin homology domain containing 3 [Source:HGNC Symbol;Acc:HGNC:28637]	protein_coding	40.91
PVALB	SCZ	ENSG00000186007	LEMD1	-0.927368	-1.98294	-2.07435	0.0405627	0.530737	-3.7262	FALSE	93273	LEM domain containing 1 [Source:HGNC Symbol;Acc:HGNC:18725]	protein_coding	46.82
PVALB	SCZ	ENSG00000186009	ATP4B	-3.03614	-2.33862	-1.9652	0.0521092	0.55964	-3.87814	FALSE	496	ATPase H+/K+ transporting subunit beta [Source:HGNC Symbol;Acc:HGNC:820]	protein_coding	56.35
PVALB	SCZ	ENSG00000186010	NDUFA13	2.05924	-1.56659	-1.8627	0.0653804	0.593477	-4.21232	FALSE	51079	NADH:ubiquinone oxidoreductase subunit A13 [Source:HGNC Symbol;Acc:HGNC:17194]	protein_coding	53.15
PVALB	SCZ	ENSG00000186017	ZNF566	3.37693	-1.17858	-2.16274	0.0328965	0.500874	-3.84381	FALSE	84924	zinc finger protein 566 [Source:HGNC Symbol;Acc:HGNC:25919]	protein_coding	40.96
PVALB	SCZ	ENSG00000186019	ZNF225-AS1	-3.45662	0.0488975	0.0419746	0.966601	0.995501	-5.41707	FALSE		ZNF225 and ZNF224 antisense RNA 1 [Source:HGNC Symbol;Acc:HGNC:55916]	lncRNA	39.83
PVALB	SCZ	ENSG00000186020	ZNF529	4.37994	-0.202698	-0.659007	0.511375	0.893581	-6.19238	FALSE	57711	zinc finger protein 529 [Source:HGNC Symbol;Acc:HGNC:29328]	protein_coding	40.96
PVALB	SCZ	ENSG00000186026	ZNF284	-2.81209	-0.827848	-0.706418	0.481538	0.882746	-5.20841	FALSE	342909	zinc finger protein 284 [Source:HGNC Symbol;Acc:HGNC:13078]	protein_coding	43.66
PVALB	SCZ	ENSG00000186038	HTR3E	-3.8424	1.92561	1.64466	0.103118	0.642467	-4.33039	FALSE	285242	5-hydroxytryptamine receptor 3E [Source:HGNC Symbol;Acc:HGNC:24005]	protein_coding	47.5
PVALB	SCZ	ENSG00000186047	DLEU7	-0.418483	-0.859719	-0.727543	0.468559	0.877273	-5.23624	FALSE	220107	deleted in lymphocytic leukemia 7 [Source:HGNC Symbol;Acc:HGNC:17567]	protein_coding	39.9
PVALB	SCZ	ENSG00000186047	DLEU7	-0.418483	-0.859719	-0.727543	0.468559	0.877273	-5.23624	FALSE	103689915	deleted in lymphocytic leukemia 7 [Source:HGNC Symbol;Acc:HGNC:17567]	protein_coding	39.9
PVALB	SCZ	ENSG00000186056	MATN1-AS1	-4.09897	-0.619225	-0.583054	0.561143	0.906032	-5.28438	FALSE	100129196	MATN1 antisense RNA 1 [Source:HGNC Symbol;Acc:HGNC:40364]	lncRNA	56.43
PVALB	SCZ	ENSG00000186063	AIDA	2.6083	-1.38561	-2.33585	0.0214544	0.449806	-3.45965	FALSE	64853	axin interactor, dorsalization associated [Source:HGNC Symbol;Acc:HGNC:25761]	protein_coding	38.46
PVALB	SCZ	ENSG00000186073	CDIN1	5.04883	-0.452403	-1.38126	0.170214	0.712354	-5.62204	FALSE	84529	CDAN1 interacting nuclease 1 [Source:HGNC Symbol;Acc:HGNC:26929]	protein_coding	37.44
PVALB	SCZ	ENSG00000186088	GSAP	5.85455	0.225213	1.16959	0.244889	0.765108	-6.20983	FALSE	54103	gamma-secretase activating protein [Source:HGNC Symbol;Acc:HGNC:28042]	protein_coding	40.16
PVALB	SCZ	ENSG00000186094	AGBL4	9.73843	-0.139593	-1.70611	0.0924807	0.631965	-7.88374	FALSE	84871	AGBL carboxypeptidase 4 [Source:HGNC Symbol;Acc:HGNC:25892]	protein_coding	39.05
PVALB	SCZ	ENSG00000186103	ARGFX	-1.06578	-2.47389	-2.24397	0.0269939	0.4728	-3.42646	FALSE	503582	arginine-fifty homeobox [Source:HGNC Symbol;Acc:HGNC:30146]	protein_coding	41.36
PVALB	SCZ	ENSG00000186104	CYP2R1	1.79678	-0.29155	-0.359033	0.720312	0.947299	-5.64495	FALSE	120227	cytochrome P450 family 2 subfamily R member 1 [Source:HGNC Symbol;Acc:HGNC:20580]	protein_coding	39.83
PVALB	SCZ	ENSG00000186106	ANKRD46	5.05096	0.270781	1.05373	0.294492	0.792876	-6.08931	FALSE	157567	ankyrin repeat domain 46 [Source:HGNC Symbol;Acc:HGNC:27229]	protein_coding	39.74
PVALB	SCZ	ENSG00000186111	PIP5K1C	7.366	0.0777111	0.621136	0.535895	0.903106	-7.39295	FALSE	23396	phosphatidylinositol-4-phosphate 5-kinase type 1 gamma [Source:HGNC Symbol;Acc:HGNC:8996]	protein_coding	60.55
PVALB	SCZ	ENSG00000186115	CYP4F2	-2.02224	-0.605459	-0.573978	0.567245	0.907105	-5.3325	FALSE	8529	cytochrome P450 family 4 subfamily F member 2 [Source:HGNC Symbol;Acc:HGNC:2645]	protein_coding	46.11
PVALB	SCZ	ENSG00000186130	ZBTB6	0.141874	-2.79558	-2.6965	0.00819815	0.371935	-2.55165	FALSE	10773	zinc finger and BTB domain containing 6 [Source:HGNC Symbol;Acc:HGNC:16764]	protein_coding	36.77
PVALB	SCZ	ENSG00000186132	C2orf76	2.46027	0.577981	0.822052	0.412963	0.851871	-5.48249	FALSE	130355	chromosome 2 open reading frame 76 [Source:HGNC Symbol;Acc:HGNC:27017]	protein_coding	39.21
PVALB	SCZ	ENSG00000186141	POLR3C	3.32442	-0.461276	-0.81089	0.419316	0.854768	-5.71595	FALSE	10623	RNA polymerase III subunit C [Source:HGNC Symbol;Acc:HGNC:30076]	protein_coding	42.81
PVALB	SCZ	ENSG00000186153	WWOX	9.06429	0.0729324	0.794839	0.42943	0.859798	-8.3994	FALSE	51741	WW domain containing oxidoreductase [Source:HGNC Symbol;Acc:HGNC:12799]	protein_coding	42.64
PVALB	SCZ	ENSG00000186160	CYP4Z1	1.54221	0.507243	0.587434	0.55821	0.905493	-5.50668	FALSE	199974	cytochrome P450 family 4 subfamily Z member 1 [Source:HGNC Symbol;Acc:HGNC:20583]	protein_coding	39.82
PVALB	SCZ	ENSG00000186162	CIDECP1	2.03292	-0.161935	-0.224803	0.822582	0.969847	-5.68686	FALSE		cell death inducing DFFA like effector c pseudogene 1 [Source:HGNC Symbol;Acc:HGNC:24230]	transcribed_unprocessed_pseudogene	48.26
PVALB	SCZ	ENSG00000186166	CENATAC	5.45712	-0.138872	-0.526272	0.599841	0.917696	-6.61659	FALSE	338657	centrosomal AT-AC splicing factor [Source:HGNC Symbol;Acc:HGNC:30460]	protein_coding	45.88
PVALB	SCZ	ENSG00000186174	BCL9L	5.60491	-0.0378582	-0.141359	0.887865	0.982913	-6.81857	FALSE	283149	BCL9 like [Source:HGNC Symbol;Acc:HGNC:23688]	protein_coding	59.41
PVALB	SCZ	ENSG00000186184	POLR1D	4.64034	0.0334076	0.108218	0.914035	0.987075	-6.43509	FALSE	51082	RNA polymerase I and III subunit D [Source:HGNC Symbol;Acc:HGNC:20422]	protein_coding	40.03
PVALB	SCZ	ENSG00000186185	KIF18B	-2.3754	-1.57072	-1.43733	0.153684	0.701296	-4.59325	FALSE	146909	kinesin family member 18B [Source:HGNC Symbol;Acc:HGNC:27102]	protein_coding	49.3
PVALB	SCZ	ENSG00000186187	ZNRF1	6.31871	0.0114256	0.0665893	0.947039	0.993205	-7.11631	FALSE	84937	zinc and ring finger 1 [Source:HGNC Symbol;Acc:HGNC:18452]	protein_coding	45.85
PVALB	SCZ	ENSG00000186188	FFAR4	-1.29343	-1.27505	-1.12438	0.263488	0.777438	-4.93881	FALSE	338557	free fatty acid receptor 4 [Source:HGNC Symbol;Acc:HGNC:19061]	protein_coding	47.74
PVALB	SCZ	ENSG00000186191	BPIFB4	-2.36663	-2.81436	-2.74037	0.00724574	0.366914	-2.47324	FALSE	149954	BPI fold containing family B member 4 [Source:HGNC Symbol;Acc:HGNC:16179]	protein_coding	49.15
PVALB	SCZ	ENSG00000186193	SAPCD2	-3.86001	-2.80798	-2.49988	0.0140165	0.409342	-2.96131	FALSE	89958	suppressor APC domain containing 2 [Source:HGNC Symbol;Acc:HGNC:28055]	protein_coding	63.63
PVALB	SCZ	ENSG00000186197	EDARADD	1.372	-1.05107	-1.40053	0.164387	0.708527	-4.88102	FALSE	128178	EDAR associated death domain [Source:HGNC Symbol;Acc:HGNC:14341]	protein_coding	44.77
PVALB	SCZ	ENSG00000186204	CYP4F12	-2.09766	-0.291365	-0.296546	0.767416	0.95896	-5.41192	FALSE	66002	cytochrome P450 family 4 subfamily F member 12 [Source:HGNC Symbol;Acc:HGNC:18857]	protein_coding	45.84
PVALB	SCZ	ENSG00000186205	MTARC1	1.60773	-1.27154	-1.37075	0.173461	0.717171	-4.80866	FALSE	64757	mitochondrial amidoxime reducing component 1 [Source:HGNC Symbol;Acc:HGNC:26189]	protein_coding	45.44
PVALB	SCZ	ENSG00000186212	SOWAHB	-0.679057	0.439323	0.336192	0.737416	0.952423	-5.3654	FALSE	345079	sosondowah ankyrin repeat domain family member B [Source:HGNC Symbol;Acc:HGNC:32958]	protein_coding	55.87
PVALB	SCZ	ENSG00000186222	BLOC1S4	-2.60613	-0.799256	-0.608572	0.54416	0.903573	-5.25114	FALSE	55330	biogenesis of lysosomal organelles complex 1 subunit 4 [Source:HGNC Symbol;Acc:HGNC:24206]	protein_coding	52.72
PVALB	SCZ	ENSG00000186230	ZNF749	0.480431	-0.288171	-0.259874	0.795485	0.965047	-5.46443	FALSE	388567	zinc finger protein 749 [Source:HGNC Symbol;Acc:HGNC:32783]	protein_coding	47.16
PVALB	SCZ	ENSG00000186231	KLHL32	6.9466	-0.310138	-2.27497	0.0249989	0.46296	-4.82579	FALSE	114792	kelch like family member 32 [Source:HGNC Symbol;Acc:HGNC:21221]	protein_coding	38.88
PVALB	SCZ	ENSG00000186235	LINC02610	0.163717	0.152614	0.130764	0.896219	0.984717	-5.44682	FALSE	151174	long intergenic non-protein coding RNA 2610 [Source:HGNC Symbol;Acc:HGNC:27177]	lncRNA	54.78
PVALB	SCZ	ENSG00000186260	MRTFB	7.35394	-0.151341	-1.08042	0.282501	0.788479	-6.99094	FALSE	57496	myocardin related transcription factor B [Source:HGNC Symbol;Acc:HGNC:29819]	protein_coding	38.53
PVALB	SCZ	ENSG00000186265	BTLA	-2.98721	-1.6636	-1.63677	0.104759	0.64311	-4.34676	FALSE	151888	B and T lymphocyte associated [Source:HGNC Symbol;Acc:HGNC:21087]	protein_coding	38.48
PVALB	SCZ	ENSG00000186272	ZNF17	1.7932	-0.815897	-0.89344	0.373724	0.832877	-5.35932	FALSE	7565	zinc finger protein 17 [Source:HGNC Symbol;Acc:HGNC:12958]	protein_coding	47.69
PVALB	SCZ	ENSG00000186280	KDM4D	-1.02548	-3.28929	-3.1657	0.0020399	0.264278	-1.51059	FALSE	55693	lysine demethylase 4D [Source:HGNC Symbol;Acc:HGNC:25498]	protein_coding	36.25
PVALB	SCZ	ENSG00000186281	GPAT2	-1.57587	0.466646	0.367912	0.7137	0.946039	-5.34499	FALSE	150763	glycerol-3-phosphate acyltransferase 2, mitochondrial [Source:HGNC Symbol;Acc:HGNC:27168]	protein_coding	55.41
PVALB	SCZ	ENSG00000186283	TOR3A	2.23852	-0.542406	-0.653131	0.515141	0.895539	-5.56893	FALSE	64222	torsin family 3 member A [Source:HGNC Symbol;Acc:HGNC:11997]	protein_coding	52.39
PVALB	SCZ	ENSG00000186288	PABPC1L2A	-1.71761	-0.626923	-0.523046	0.602076	0.918247	-5.2913	FALSE	340529	poly(A) binding protein cytoplasmic 1 like 2A [Source:HGNC Symbol;Acc:HGNC:27989]	protein_coding	49.62
PVALB	SCZ	ENSG00000186297	GABRA5	3.96366	-0.150683	-0.306765	0.759647	0.957965	-6.17112	FALSE	2558	gamma-aminobutyric acid type A receptor subunit alpha5 [Source:HGNC Symbol;Acc:HGNC:4079]	protein_coding	43.45
PVALB	SCZ	ENSG00000186298	PPP1CC	3.63158	-0.431138	-0.971034	0.333827	0.814581	-5.65986	FALSE	5501	protein phosphatase 1 catalytic subunit gamma [Source:HGNC Symbol;Acc:HGNC:9283]	protein_coding	41.52
PVALB	SCZ	ENSG00000186300	ZNF555	3.02586	0.0218038	0.0338245	0.973083	0.99658	-5.95164	FALSE	148254	zinc finger protein 555 [Source:HGNC Symbol;Acc:HGNC:28382]	protein_coding	45.96
PVALB	SCZ	ENSG00000186310	NAP1L3	5.80283	-0.04414	-0.236126	0.813808	0.968796	-6.90912	FALSE	4675	nucleosome assembly protein 1 like 3 [Source:HGNC Symbol;Acc:HGNC:7639]	protein_coding	42.36
PVALB	SCZ	ENSG00000186312	CA5BP1	1.58689	-0.156169	-0.169304	0.865893	0.978375	-5.68124	FALSE		carbonic anhydrase 5B pseudogene 1 [Source:HGNC Symbol;Acc:HGNC:29544]	transcribed_unprocessed_pseudogene	41.38
PVALB	SCZ	ENSG00000186314	PRELID2	5.87179	-0.141128	-0.689626	0.491995	0.885753	-6.69277	FALSE	153768	PRELI domain containing 2 [Source:HGNC Symbol;Acc:HGNC:28306]	protein_coding	38.53
PVALB	SCZ	ENSG00000186318	BACE1	6.02256	0.0132532	0.0707666	0.943722	0.992741	-6.96145	FALSE	23621	beta-secretase 1 [Source:HGNC Symbol;Acc:HGNC:933]	protein_coding	49.53
PVALB	SCZ	ENSG00000186329	TMEM212	-1.93918	-0.524942	-0.458398	0.647641	0.930046	-5.34861	FALSE	389177	transmembrane protein 212 [Source:HGNC Symbol;Acc:HGNC:34295]	protein_coding	39.38
PVALB	SCZ	ENSG00000186334	SLC36A3	-2.12966	-0.847725	-0.769282	0.443502	0.867082	-5.21064	FALSE	285641	solute carrier family 36 member 3 [Source:HGNC Symbol;Acc:HGNC:19659]	protein_coding	42.7
PVALB	SCZ	ENSG00000186335	SLC36A2	-2.90941	-1.2774	-1.32793	0.187165	0.730748	-4.72952	FALSE	153201	solute carrier family 36 member 2 [Source:HGNC Symbol;Acc:HGNC:18762]	protein_coding	43.16
PVALB	SCZ	ENSG00000186340	THBS2	-2.2977	-1.24729	-0.986833	0.326058	0.809089	-5.02384	FALSE	7058	thrombospondin 2 [Source:HGNC Symbol;Acc:HGNC:11786]	protein_coding	49.53
PVALB	SCZ	ENSG00000186350	RXRA	6.10363	0.530902	2.59362	0.0108922	0.386957	-3.78811	FALSE	6256	retinoid X receptor alpha [Source:HGNC Symbol;Acc:HGNC:10477]	protein_coding	62.16
PVALB	SCZ	ENSG00000186352	ANKRD37	-2.87968	-0.228476	-0.205123	0.837885	0.973112	-5.40136	FALSE	353322	ankyrin repeat domain 37 [Source:HGNC Symbol;Acc:HGNC:29593]	protein_coding	45.33
PVALB	SCZ	ENSG00000186364	NUDT17	-2.11004	-1.71382	-1.36488	0.175293	0.719367	-4.65888	FALSE	200035	nudix hydrolase 17 [Source:HGNC Symbol;Acc:HGNC:26618]	protein_coding	53.98
PVALB	SCZ	ENSG00000186369	LINC00643	2.45456	0.464558	0.687526	0.493311	0.886078	-5.64911	FALSE		long intergenic non-protein coding RNA 643 [Source:HGNC Symbol;Acc:HGNC:44296]	transcribed_unitary_pseudogene	36.89
PVALB	SCZ	ENSG00000186376	ZNF75D	4.3315	-0.257223	-0.694044	0.489231	0.884445	-6.16309	FALSE	7626	zinc finger protein 75D [Source:HGNC Symbol;Acc:HGNC:13145]	protein_coding	41.68
PVALB	SCZ	ENSG00000186377	CYP4X1	4.30085	-0.724436	-1.96566	0.0520554	0.55964	-4.42664	FALSE	260293	cytochrome P450 family 4 subfamily X member 1 [Source:HGNC Symbol;Acc:HGNC:20244]	protein_coding	39.11
PVALB	SCZ	ENSG00000186395	KRT10	-0.374449	-1.16501	-1.01309	0.313411	0.804121	-5.04903	FALSE	3858	keratin 10 [Source:HGNC Symbol;Acc:HGNC:6413]	protein_coding	42.71
PVALB	SCZ	ENSG00000186399	GOLGA8R	-2.39174	-1.30687	-1.05927	0.291978	0.792873	-4.9512	FALSE	101059918	golgin A8 family member R [Source:HGNC Symbol;Acc:HGNC:44407]	protein_coding	49.16
PVALB	SCZ	ENSG00000186409	CCDC30	6.15515	-0.177789	-0.98299	0.327937	0.811014	-6.56759	FALSE	728621	coiled-coil domain containing 30 [Source:HGNC Symbol;Acc:HGNC:26103]	protein_coding	39.35
PVALB	SCZ	ENSG00000186416	NKRF	3.96825	-0.29966	-0.727798	0.468404	0.877273	-5.92096	FALSE	55922	NFKB repressing factor [Source:HGNC Symbol;Acc:HGNC:19374]	protein_coding	42.93
PVALB	SCZ	ENSG00000186417	GLDN	2.86642	-1.40417	-2.19053	0.0307614	0.492677	-3.74515	FALSE	342035	gliomedin [Source:HGNC Symbol;Acc:HGNC:29514]	protein_coding	44.75
PVALB	SCZ	ENSG00000186431	FCAR	-3.5499	-1.31963	-1.21861	0.225802	0.752525	-4.82831	FALSE	2204	Fc alpha receptor [Source:HGNC Symbol;Acc:HGNC:3608]	protein_coding	47.46
PVALB	SCZ	ENSG00000186432	KPNA4	5.42808	-0.0467986	-0.212291	0.832303	0.971662	-6.75898	FALSE	3840	karyopherin subunit alpha 4 [Source:HGNC Symbol;Acc:HGNC:6397]	protein_coding	37.19
PVALB	SCZ	ENSG00000186439	TRDN	1.24525	-1.00798	-1.17267	0.243659	0.763955	-5.0845	FALSE	10345	triadin [Source:HGNC Symbol;Acc:HGNC:12261]	protein_coding	34.97
PVALB	SCZ	ENSG00000186446	ZNF501	-1.07033	-0.559663	-0.441467	0.659809	0.933532	-5.33101	FALSE	115560	zinc finger protein 501 [Source:HGNC Symbol;Acc:HGNC:23717]	protein_coding	39.42
PVALB	SCZ	ENSG00000186448	ZNF197	3.20951	0.167882	0.356524	0.722184	0.948224	-5.96793	FALSE	10168	zinc finger protein 197 [Source:HGNC Symbol;Acc:HGNC:12988]	protein_coding	40.2
PVALB	SCZ	ENSG00000186448	ZNF197	3.20951	0.167882	0.356524	0.722184	0.948224	-5.96793	FALSE	110354863	zinc finger protein 197 [Source:HGNC Symbol;Acc:HGNC:12988]	protein_coding	40.2
PVALB	SCZ	ENSG00000186452	TMPRSS12	-1.33397	0.538679	0.612259	0.541728	0.903354	-5.39518	FALSE	283471	transmembrane serine protease 12 [Source:HGNC Symbol;Acc:HGNC:28779]	protein_coding	39.05
PVALB	SCZ	ENSG00000186453	FAM228A	0.938392	1.0134	1.09736	0.275065	0.782372	-5.10255	FALSE	653140	family with sequence similarity 228 member A [Source:HGNC Symbol;Acc:HGNC:34418]	protein_coding	42.84
PVALB	SCZ	ENSG00000186462	NAP1L2	5.40758	-0.379412	-1.58966	0.115004	0.654933	-5.48984	FALSE	4674	nucleosome assembly protein 1 like 2 [Source:HGNC Symbol;Acc:HGNC:7638]	protein_coding	40.34
PVALB	SCZ	ENSG00000186468	RPS23	4.64171	-0.400317	-1.1929	0.235675	0.758271	-5.69308	FALSE	6228	ribosomal protein S23 [Source:HGNC Symbol;Acc:HGNC:10410]	protein_coding	44.59
PVALB	SCZ	ENSG00000186469	GNG2	4.37662	-0.198032	-0.486592	0.627591	0.926147	-6.27718	FALSE	54331	G protein subunit gamma 2 [Source:HGNC Symbol;Acc:HGNC:4404]	protein_coding	40.23
PVALB	SCZ	ENSG00000186470	BTN3A2	-2.32258	-2.99826	-2.69102	0.00832475	0.371935	-2.58136	FALSE	11118	butyrophilin subfamily 3 member A2 [Source:HGNC Symbol;Acc:HGNC:1139]	protein_coding	44.34
PVALB	SCZ	ENSG00000186471	AKAP14	-3.05561	-0.151142	-0.123186	0.902202	0.985767	-5.41837	FALSE	158798	A-kinase anchoring protein 14 [Source:HGNC Symbol;Acc:HGNC:24061]	protein_coding	46.85
PVALB	SCZ	ENSG00000186472	PCLO	10.0028	-0.0506228	-0.751035	0.455183	0.87325	-9.37813	FALSE	27445	piccolo presynaptic cytomatrix protein [Source:HGNC Symbol;Acc:HGNC:13406]	protein_coding	33.81
PVALB	SCZ	ENSG00000186479	RGS7BP	7.26607	-0.027828	-0.229928	0.818608	0.969273	-7.48369	FALSE	401190	regulator of G protein signaling 7 binding protein [Source:HGNC Symbol;Acc:HGNC:23271]	protein_coding	39.06
PVALB	SCZ	ENSG00000186480	INSIG1	3.54245	-0.371807	-0.731427	0.466194	0.876659	-5.85144	FALSE	3638	insulin induced gene 1 [Source:HGNC Symbol;Acc:HGNC:6083]	protein_coding	44.41
PVALB	SCZ	ENSG00000186481	ANKRD20A5P	5.51689	0.111438	0.386512	0.699922	0.942694	-6.7226	FALSE		ankyrin repeat domain 20 family member A5, pseudogene [Source:HGNC Symbol;Acc:HGNC:33833]	transcribed_unprocessed_pseudogene	37.24
PVALB	SCZ	ENSG00000186487	MYT1L	9.90377	-0.00137404	-0.0219749	0.982531	0.998116	-9.57454	FALSE	23040	myelin transcription factor 1 like [Source:HGNC Symbol;Acc:HGNC:7623]	protein_coding	44.5
PVALB	SCZ	ENSG00000186496	ZNF396	-2.13011	-1.11258	-0.925656	0.356808	0.823388	-5.06068	FALSE	252884	zinc finger protein 396 [Source:HGNC Symbol;Acc:HGNC:18824]	protein_coding	42.67
PVALB	SCZ	ENSG00000186501	TMEM222	3.50345	-0.486728	-0.899452	0.370529	0.83131	-5.74253	FALSE	84065	transmembrane protein 222 [Source:HGNC Symbol;Acc:HGNC:25363]	protein_coding	51.87
PVALB	SCZ	ENSG00000186509	OR9Q1	1.40224	0.700445	0.981736	0.328552	0.811341	-5.37237	FALSE	219956	olfactory receptor family 9 subfamily Q member 1 [Source:HGNC Symbol;Acc:HGNC:14724]	protein_coding	40.01
PVALB	SCZ	ENSG00000186510	CLCNKA	-2.22479	-1.90009	-1.71984	0.0884917	0.626512	-4.23605	FALSE	1187	chloride voltage-gated channel Ka [Source:HGNC Symbol;Acc:HGNC:2026]	protein_coding	59.91
PVALB	SCZ	ENSG00000186517	ARHGAP30	-0.937017	-0.888399	-0.773246	0.441164	0.865552	-5.21052	FALSE	257106	Rho GTPase activating protein 30 [Source:HGNC Symbol;Acc:HGNC:27414]	protein_coding	49.52
PVALB	SCZ	ENSG00000186522	SEPTIN10	3.37897	0.618418	1.03633	0.302495	0.796485	-5.44109	FALSE	151011	septin 10 [Source:HGNC Symbol;Acc:HGNC:14349]	protein_coding	40.32
PVALB	SCZ	ENSG00000186523	FAM86B1	3.9845	-0.398423	-0.887742	0.376767	0.834667	-5.75547	FALSE	85002	family with sequence similarity 86 member B1 [Source:HGNC Symbol;Acc:HGNC:28268]	protein_coding	53.66
PVALB	SCZ	ENSG00000186526	CYP4F8	-3.74512	-1.42957	-1.46166	0.146906	0.695105	-4.56873	FALSE	11283	cytochrome P450 family 4 subfamily F member 8 [Source:HGNC Symbol;Acc:HGNC:2648]	protein_coding	47.8
PVALB	SCZ	ENSG00000186529	CYP4F3	-2.57434	-2.36897	-2.32187	0.0222268	0.453091	-3.28744	FALSE	4051	cytochrome P450 family 4 subfamily F member 3 [Source:HGNC Symbol;Acc:HGNC:2646]	protein_coding	45.74
PVALB	SCZ	ENSG00000186532	SMYD4	3.27434	-0.829536	-1.5384	0.127045	0.67536	-4.90803	FALSE	114826	SET and MYND domain containing 4 [Source:HGNC Symbol;Acc:HGNC:21067]	protein_coding	46.16
PVALB	SCZ	ENSG00000186566	GPATCH8	7.30999	0.0468626	0.394038	0.694375	0.941641	-7.47405	FALSE	23131	G-patch domain containing 8 [Source:HGNC Symbol;Acc:HGNC:29066]	protein_coding	40.95
PVALB	SCZ	ENSG00000186567	CEACAM19	-0.254178	-0.219244	-0.190762	0.849091	0.974766	-5.47272	FALSE	56971	CEA cell adhesion molecule 19 [Source:HGNC Symbol;Acc:HGNC:31951]	protein_coding	47.31
PVALB	SCZ	ENSG00000186575	NF2	5.90192	-0.0994834	-0.526345	0.59979	0.917696	-6.80804	FALSE	4771	NF2, moesin-ezrin-radixin like (MERLIN) tumor suppressor [Source:HGNC Symbol;Acc:HGNC:7773]	protein_coding	45.79
PVALB	SCZ	ENSG00000186577	SMIM29	2.57596	-0.762011	-1.05582	0.293545	0.792876	-5.30194	FALSE	221491	small integral membrane protein 29 [Source:HGNC Symbol;Acc:HGNC:1340]	protein_coding	60.12
PVALB	SCZ	ENSG00000186583	SPATC1	-1.1482	-0.608724	-0.583571	0.560796	0.905891	-5.3322	FALSE	375686	spermatogenesis and centriole associated 1 [Source:HGNC Symbol;Acc:HGNC:30510]	protein_coding	51.34
PVALB	SCZ	ENSG00000186591	UBE2H	7.09756	0.0386245	0.347254	0.729116	0.950104	-7.40488	FALSE	7328	ubiquitin conjugating enzyme E2 H [Source:HGNC Symbol;Acc:HGNC:12484]	protein_coding	41.85
PVALB	SCZ	ENSG00000186594	MIR22HG	0.613232	-0.466698	-0.449905	0.653733	0.931665	-5.40465	FALSE	84981	MIR22 host gene [Source:HGNC Symbol;Acc:HGNC:28219]	lncRNA	56.88
PVALB	SCZ	ENSG00000186615	KTN1-AS1	2.84235	-0.00908888	-0.0133257	0.989394	0.998948	-5.91223	FALSE	100129075	KTN1 antisense RNA 1 [Source:HGNC Symbol;Acc:HGNC:19842]	lncRNA	41.02
PVALB	SCZ	ENSG00000186625	KATNA1	2.14881	0.807817	1.08143	0.282056	0.788479	-5.23548	FALSE	11104	katanin catalytic subunit A1 [Source:HGNC Symbol;Acc:HGNC:6216]	protein_coding	42.14
PVALB	SCZ	ENSG00000186628	FSD2	2.29602	-0.502794	-0.700999	0.484899	0.883602	-5.60818	FALSE	123722	fibronectin type III and SPRY domain containing 2 [Source:HGNC Symbol;Acc:HGNC:18024]	protein_coding	43.96
PVALB	SCZ	ENSG00000186635	ARAP1	4.99682	0.0321743	0.104116	0.917281	0.987628	-6.59567	FALSE	116985	ArfGAP with RhoGAP domain, ankyrin repeat and PH domain 1 [Source:HGNC Symbol;Acc:HGNC:16925]	protein_coding	54.91
PVALB	SCZ	ENSG00000186638	KIF24	0.571261	1.67773	1.82483	0.0709509	0.603453	-4.15347	FALSE	347240	kinesin family member 24 [Source:HGNC Symbol;Acc:HGNC:19916]	protein_coding	42.64
PVALB	SCZ	ENSG00000186642	PDE2A	7.29586	0.147149	1.11043	0.269421	0.779345	-6.91684	FALSE	5138	phosphodiesterase 2A [Source:HGNC Symbol;Acc:HGNC:8777]	protein_coding	55.35
PVALB	SCZ	ENSG00000186648	CARMIL3	5.05747	0.347928	1.51888	0.131885	0.676995	-5.55716	FALSE	90668	capping protein regulator and myosin 1 linker 3 [Source:HGNC Symbol;Acc:HGNC:20272]	protein_coding	57.82
PVALB	SCZ	ENSG00000186654	PRR5	2.92004	-0.148477	-0.230283	0.818333	0.969273	-5.82687	FALSE	55615	proline rich 5 [Source:HGNC Symbol;Acc:HGNC:31682]	protein_coding	56.73
PVALB	SCZ	ENSG00000186660	ZFP91	3.50979	-0.0146047	-0.0315295	0.974909	0.996921	-6.08276	FALSE	80829	ZFP91 zinc finger protein, atypical E3 ubiquitin ligase [Source:HGNC Symbol;Acc:HGNC:14983]	protein_coding	36.5
PVALB	SCZ	ENSG00000186665	C17orf58	-0.719893	-1.44783	-1.12665	0.262534	0.776941	-4.90573	FALSE	284018	chromosome 17 open reading frame 58 [Source:HGNC Symbol;Acc:HGNC:27568]	protein_coding	52.45
PVALB	SCZ	ENSG00000186666	BCDIN3D	-0.842676	-1.22643	-1.12529	0.263104	0.777438	-4.95003	FALSE	144233	BCDIN3 domain containing RNA methyltransferase [Source:HGNC Symbol;Acc:HGNC:27050]	protein_coding	45.05
PVALB	SCZ	ENSG00000186675	MAGEE2	-2.60882	-0.773179	-0.624501	0.533692	0.902222	-5.24579	FALSE	139599	MAGE family member E2 [Source:HGNC Symbol;Acc:HGNC:24935]	protein_coding	46.87
PVALB	SCZ	ENSG00000186684	CYP27C1	-2.52959	-1.34569	-1.20897	0.229467	0.754997	-4.83047	FALSE	339761	cytochrome P450 family 27 subfamily C member 1 [Source:HGNC Symbol;Acc:HGNC:33480]	protein_coding	46.11
PVALB	SCZ	ENSG00000186687	LYRM7	4.26374	-0.509861	-1.51783	0.13215	0.676995	-5.1819	FALSE	90624	LYR motif containing 7 [Source:HGNC Symbol;Acc:HGNC:28072]	protein_coding	38.04
PVALB	SCZ	ENSG00000186714	CCDC73	2.84809	1.16807	2.03717	0.0442215	0.541893	-4.03961	FALSE	493860	coiled-coil domain containing 73 [Source:HGNC Symbol;Acc:HGNC:23261]	protein_coding	37.38
PVALB	SCZ	ENSG00000186716	BCR	7.05513	-0.0526586	-0.381026	0.703976	0.944299	-7.36941	FALSE	613	BCR activator of RhoGEF and GTPase [Source:HGNC Symbol;Acc:HGNC:1014]	protein_coding	53.07
PVALB	SCZ	ENSG00000186723	OR10H1	-2.94821	0.518136	0.543193	0.588181	0.914516	-5.33483	FALSE	26539	olfactory receptor family 10 subfamily H member 1 [Source:HGNC Symbol;Acc:HGNC:8172]	protein_coding	47.89
PVALB	SCZ	ENSG00000186732	MPPED1	7.21381	-0.205338	-1.32678	0.187543	0.730748	-6.60874	FALSE	758	metallophosphoesterase domain containing 1 [Source:HGNC Symbol;Acc:HGNC:1306]	protein_coding	52.28
PVALB	SCZ	ENSG00000186765	FSCN2	-0.311586	-0.770589	-0.67856	0.498952	0.887441	-5.28585	FALSE	25794	fascin actin-bundling protein 2, retinal [Source:HGNC Symbol;Acc:HGNC:3960]	protein_coding	59.9
PVALB	SCZ	ENSG00000186767	SPIN4	0.22772	0.589083	0.496253	0.620783	0.924343	-5.34727	FALSE	139886	spindlin family member 4 [Source:HGNC Symbol;Acc:HGNC:27040]	protein_coding	37.3
PVALB	SCZ	ENSG00000186777	ZNF732	0.407872	0.0757657	0.0700808	0.944266	0.992741	-5.51145	FALSE	654254	zinc finger protein 732 [Source:HGNC Symbol;Acc:HGNC:37138]	protein_coding	38.11
PVALB	SCZ	ENSG00000186787	SPIN2B	-0.604559	-1.06534	-0.895114	0.372832	0.83256	-5.10621	FALSE	474343	spindlin family member 2B [Source:HGNC Symbol;Acc:HGNC:33147]	protein_coding	51.43
PVALB	SCZ	ENSG00000186792	HYAL3	-1.4905	-0.954954	-0.794315	0.428855	0.859441	-5.15704	FALSE	8372	hyaluronidase 3 [Source:HGNC Symbol;Acc:HGNC:5322]	protein_coding	58.81
PVALB	SCZ	ENSG00000186806	VSIG10L	-2.36053	0.900639	0.774223	0.440589	0.865151	-5.17692	FALSE	147645	V-set and immunoglobulin domain containing 10 like [Source:HGNC Symbol;Acc:HGNC:27111]	protein_coding	54.87
PVALB	SCZ	ENSG00000186812	ZNF397	4.0032	-1.00452	-2.12065	0.0363742	0.516088	-4.0242	FALSE	84307	zinc finger protein 397 [Source:HGNC Symbol;Acc:HGNC:18818]	protein_coding	41.49
PVALB	SCZ	ENSG00000186814	ZSCAN30	4.01186	-0.588443	-1.56721	0.12016	0.664347	-5.04381	FALSE	100101467	zinc finger and SCAN domain containing 30 [Source:HGNC Symbol;Acc:HGNC:33517]	protein_coding	42.35
PVALB	SCZ	ENSG00000186815	TPCN1	5.95135	-0.0716044	-0.340903	0.733877	0.951103	-6.88469	FALSE	53373	two pore segment channel 1 [Source:HGNC Symbol;Acc:HGNC:18182]	protein_coding	50.56
PVALB	SCZ	ENSG00000186818	LILRB4	-2.51711	-1.76643	-1.63364	0.105415	0.64311	-4.35907	FALSE	11006	leukocyte immunoglobulin like receptor B4 [Source:HGNC Symbol;Acc:HGNC:6608]	protein_coding	47.12
PVALB	SCZ	ENSG00000186834	HEXIM1	4.31754	0.0540241	0.140764	0.888334	0.982913	-6.31659	FALSE	10614	HEXIM P-TEFb complex subunit 1 [Source:HGNC Symbol;Acc:HGNC:24953]	protein_coding	48.3
PVALB	SCZ	ENSG00000186838	SELENOV	-4.15566	0.404368	0.378149	0.706106	0.944702	-5.36701	FALSE	348303	selenoprotein V [Source:HGNC Symbol;Acc:HGNC:30399]	protein_coding	55.39
PVALB	SCZ	ENSG00000186854	TRABD2A	1.30342	-1.44393	-1.87167	0.064116	0.590183	-4.15167	FALSE	129293	TraB domain containing 2A [Source:HGNC Symbol;Acc:HGNC:27013]	protein_coding	45.98
PVALB	SCZ	ENSG00000186854	TRABD2A	1.30342	-1.44393	-1.87167	0.064116	0.590183	-4.15167	FALSE	105374836	TraB domain containing 2A [Source:HGNC Symbol;Acc:HGNC:27013]	protein_coding	45.98
PVALB	SCZ	ENSG00000186862	PDZD7	3.65301	-0.335504	-0.679938	0.498083	0.88744	-5.91911	FALSE	79955	PDZ domain containing 7 [Source:HGNC Symbol;Acc:HGNC:26257]	protein_coding	55.56
PVALB	SCZ	ENSG00000186866	POFUT2	4.00602	-0.528004	-1.2404	0.217673	0.747848	-5.49108	FALSE	23275	protein O-fucosyltransferase 2 [Source:HGNC Symbol;Acc:HGNC:14683]	protein_coding	52.95
PVALB	SCZ	ENSG00000186867	QRFPR	-0.974613	1.2198	1.15688	0.250023	0.769417	-4.9335	FALSE	84109	pyroglutamylated RFamide peptide receptor [Source:HGNC Symbol;Acc:HGNC:15565]	protein_coding	38.7
PVALB	SCZ	ENSG00000186868	MAPT	9.08854	0.0786051	1.11891	0.267051	0.779092	-8.10232	FALSE	4137	microtubule associated protein tau [Source:HGNC Symbol;Acc:HGNC:6893]	protein_coding	49.67
PVALB	SCZ	ENSG00000186889	TMEM17	-0.268519	-0.664363	-0.590882	0.555906	0.905223	-5.32125	FALSE	200728	transmembrane protein 17 [Source:HGNC Symbol;Acc:HGNC:26623]	protein_coding	39.28
PVALB	SCZ	ENSG00000186907	RTN4RL2	0.929942	-1.55666	-1.69575	0.0929822	0.632565	-4.38329	FALSE	349667	reticulon 4 receptor like 2 [Source:HGNC Symbol;Acc:HGNC:23053]	protein_coding	54.61
PVALB	SCZ	ENSG00000186908	ZDHHC17	5.76751	-0.208186	-0.881175	0.380293	0.836847	-6.47371	FALSE	23390	zinc finger DHHC-type palmitoyltransferase 17 [Source:HGNC Symbol;Acc:HGNC:18412]	protein_coding	35.93
PVALB	SCZ	ENSG00000186918	ZNF395	-0.010176	-0.103135	-0.0924065	0.926556	0.989493	-5.45702	FALSE	55893	zinc finger protein 395 [Source:HGNC Symbol;Acc:HGNC:18737]	protein_coding	48.08
PVALB	SCZ	ENSG00000186919	ZACN	-2.86701	-0.819946	-0.689607	0.492006	0.885753	-5.2174	FALSE	353174	zinc activated ion channel [Source:HGNC Symbol;Acc:HGNC:29504]	protein_coding	60.02
PVALB	SCZ	ENSG00000186951	PPARA	5.14027	0.134803	0.460489	0.646145	0.929472	-6.54054	FALSE	5465	peroxisome proliferator activated receptor alpha [Source:HGNC Symbol;Acc:HGNC:9232]	protein_coding	46.4
PVALB	SCZ	ENSG00000186952	TMEM232	6.90167	-0.232837	-1.7005	0.0920824	0.631965	-5.89877	FALSE	642987	transmembrane protein 232 [Source:HGNC Symbol;Acc:HGNC:37270]	protein_coding	36.01
PVALB	SCZ	ENSG00000186960	LINC01551	4.1336	-0.0193455	-0.0416911	0.966826	0.995501	-6.30675	FALSE	387978	long intergenic non-protein coding RNA 1551 [Source:HGNC Symbol;Acc:HGNC:19828]	lncRNA	37.78
PVALB	SCZ	ENSG00000186973	FAM183A	-3.62244	-0.568412	-0.609678	0.54343	0.903354	-5.29421	FALSE	440585	family with sequence similarity 183 member A [Source:HGNC Symbol;Acc:HGNC:34347]	protein_coding	43.92
PVALB	SCZ	ENSG00000186976	EFCAB6	6.30269	-0.118258	-0.704327	0.482833	0.88346	-6.87546	FALSE	64800	EF-hand calcium binding domain 6 [Source:HGNC Symbol;Acc:HGNC:24204]	protein_coding	42.97
PVALB	SCZ	ENSG00000186994	KANK3	-1.49927	-1.90107	-1.54418	0.125639	0.673623	-4.45912	FALSE	256949	KN motif and ankyrin repeat domains 3 [Source:HGNC Symbol;Acc:HGNC:24796]	protein_coding	55.19
PVALB	SCZ	ENSG00000186998	EMID1	2.81601	0.145211	0.229009	0.81932	0.969374	-5.92496	FALSE	129080	EMI domain containing 1 [Source:HGNC Symbol;Acc:HGNC:18036]	protein_coding	52.61
PVALB	SCZ	ENSG00000187021	PNLIPRP1	-2.90182	-0.853117	-0.76617	0.445343	0.868041	-5.18376	FALSE	5407	pancreatic lipase related protein 1 [Source:HGNC Symbol;Acc:HGNC:9156]	protein_coding	44.74
PVALB	SCZ	ENSG00000187024	PTRH1	-1.08361	-1.08753	-0.87816	0.38192	0.837299	-5.10762	FALSE	138428	peptidyl-tRNA hydrolase 1 homolog [Source:HGNC Symbol;Acc:HGNC:27039]	protein_coding	53.92
PVALB	SCZ	ENSG00000187033	SAMD7	-3.01069	0.843753	0.77411	0.440655	0.865151	-5.20438	FALSE	344658	sterile alpha motif domain containing 7 [Source:HGNC Symbol;Acc:HGNC:25394]	protein_coding	41.85
PVALB	SCZ	ENSG00000187045	TMPRSS6	-1.86478	0.716627	0.706764	0.481323	0.882746	-5.2718	FALSE	164656	transmembrane serine protease 6 [Source:HGNC Symbol;Acc:HGNC:16517]	protein_coding	55.26
PVALB	SCZ	ENSG00000187048	CYP4A11	-1.98762	-1.1553	-1.01164	0.314101	0.804197	-4.99371	FALSE	1579	cytochrome P450 family 4 subfamily A member 11 [Source:HGNC Symbol;Acc:HGNC:2642]	protein_coding	48.46
PVALB	SCZ	ENSG00000187049	TMEM216	-1.52055	0.395322	0.325137	0.745743	0.954629	-5.36292	FALSE	51259	transmembrane protein 216 [Source:HGNC Symbol;Acc:HGNC:25018]	protein_coding	48.18
PVALB	SCZ	ENSG00000187051	RPS19BP1	2.93783	-0.848135	-1.24624	0.21553	0.74779	-5.18812	FALSE	91582	ribosomal protein S19 binding protein 1 [Source:HGNC Symbol;Acc:HGNC:28749]	protein_coding	54.54
PVALB	SCZ	ENSG00000187054	TMPRSS11A	-3.52951	-2.89779	-2.50005	0.0140101	0.409342	-2.96121	FALSE	339967	transmembrane serine protease 11A [Source:HGNC Symbol;Acc:HGNC:27954]	protein_coding	37
PVALB	SCZ	ENSG00000187068	C3orf70	3.71312	-0.322638	-0.761859	0.447901	0.869292	-5.92153	FALSE	285382	chromosome 3 open reading frame 70 [Source:HGNC Symbol;Acc:HGNC:33731]	protein_coding	39.96
PVALB	SCZ	ENSG00000187079	TEAD1	7.64198	0.206108	2.24056	0.0272216	0.47539	-5.2827	FALSE	7003	TEA domain transcription factor 1 [Source:HGNC Symbol;Acc:HGNC:11714]	protein_coding	42.76
PVALB	SCZ	ENSG00000187080	OR2AK2	-3.61326	0.123662	0.107166	0.914867	0.987351	-5.41663	FALSE	391191	olfactory receptor family 2 subfamily AK member 2 [Source:HGNC Symbol;Acc:HGNC:19569]	protein_coding	42.81
PVALB	SCZ	ENSG00000187091	PLCD1	1.76676	-0.678202	-0.798649	0.426348	0.858241	-5.38706	FALSE	5333	phospholipase C delta 1 [Source:HGNC Symbol;Acc:HGNC:9060]	protein_coding	53.84
PVALB	SCZ	ENSG00000187094	CCK	2.24536	-2.76086	-3.3462	0.00114756	0.218845	-0.950425	FALSE	885	cholecystokinin [Source:HGNC Symbol;Acc:HGNC:1569]	protein_coding	47.79
PVALB	SCZ	ENSG00000187097	ENTPD5	2.94081	-0.945094	-1.43353	0.154761	0.702419	-4.96189	FALSE	957	ectonucleoside triphosphate diphosphohydrolase 5 (inactive) [Source:HGNC Symbol;Acc:HGNC:3367]	protein_coding	44.47
PVALB	SCZ	ENSG00000187098	MITF	6.38039	-0.184657	-1.07305	0.285778	0.789735	-6.57793	FALSE	4286	melanocyte inducing transcription factor [Source:HGNC Symbol;Acc:HGNC:7105]	protein_coding	38.57
PVALB	SCZ	ENSG00000187105	HEATR4	3.12246	-0.353506	-0.611109	0.542486	0.903354	-5.82841	FALSE	399671	HEAT repeat containing 4 [Source:HGNC Symbol;Acc:HGNC:16761]	protein_coding	46.19
PVALB	SCZ	ENSG00000187109	NAP1L1	6.9602	-0.111144	-0.917723	0.360927	0.826234	-6.93676	FALSE	4673	nucleosome assembly protein 1 like 1 [Source:HGNC Symbol;Acc:HGNC:7637]	protein_coding	37.01
PVALB	SCZ	ENSG00000187118	CMC1	5.6863	-0.333563	-1.65965	0.100054	0.639231	-5.4799	FALSE	152100	C-X9-C motif containing 1 [Source:HGNC Symbol;Acc:HGNC:28783]	protein_coding	35.93
PVALB	SCZ	ENSG00000187122	SLIT1	8.16735	-0.364419	-2.56011	0.0126458	0.395622	-4.7978	FALSE	6585	slit guidance ligand 1 [Source:HGNC Symbol;Acc:HGNC:11085]	protein_coding	50.45
PVALB	SCZ	ENSG00000187123	LYPD6	6.22201	-0.0422275	-0.225272	0.822218	0.969723	-7.02545	FALSE	130574	LY6/PLAUR domain containing 6 [Source:HGNC Symbol;Acc:HGNC:28751]	protein_coding	39.87
PVALB	SCZ	ENSG00000187134	AKR1C1	-0.881417	-0.0213984	-0.0202532	0.983881	0.998139	-5.46775	FALSE	1645	aldo-keto reductase family 1 member C1 [Source:HGNC Symbol;Acc:HGNC:384]	protein_coding	38.5
PVALB	SCZ	ENSG00000187135	VSTM2B	5.67243	-0.143241	-0.594596	0.553429	0.904475	-6.63148	FALSE	342865	V-set and transmembrane domain containing 2B [Source:HGNC Symbol;Acc:HGNC:33595]	protein_coding	51.49
PVALB	SCZ	ENSG00000187144	SPATA21	-2.7878	0.833423	0.749273	0.455416	0.87325	-5.20165	FALSE	374955	spermatogenesis associated 21 [Source:HGNC Symbol;Acc:HGNC:28026]	protein_coding	50.37
PVALB	SCZ	ENSG00000187147	RNF220	6.29727	-0.245115	-1.43338	0.154807	0.702419	-6.0679	FALSE	55182	ring finger protein 220 [Source:HGNC Symbol;Acc:HGNC:25552]	protein_coding	47.21
PVALB	SCZ	ENSG00000187151	ANGPTL5	-1.887	-1.8979	-1.63275	0.105602	0.64311	-4.36405	FALSE	253935	angiopoietin like 5 [Source:HGNC Symbol;Acc:HGNC:19705]	protein_coding	36.98
PVALB	SCZ	ENSG00000187164	SHTN1	7.39364	-0.0347	-0.287741	0.774129	0.959904	-7.52767	FALSE	57698	shootin 1 [Source:HGNC Symbol;Acc:HGNC:29319]	protein_coding	39.09
PVALB	SCZ	ENSG00000187166	H1-7	-3.82461	-0.200796	-0.190126	0.849588	0.975	-5.4089	FALSE	341567	H1.7 linker histone [Source:HGNC Symbol;Acc:HGNC:24893]	protein_coding	60.69
PVALB	SCZ	ENSG00000187172	BAGE2	2.63013	-0.828234	-1.46773	0.145252	0.690706	-5.02877	FALSE		BAGE family member 2, pseudogene [Source:HGNC Symbol;Acc:HGNC:15723]	transcribed_unprocessed_pseudogene	36.44
PVALB	SCZ	ENSG00000187186		-2.88505	-0.604048	-0.528848	0.598059	0.91757	-5.29542	FALSE	730098	novel protein	protein_coding	61.23
PVALB	SCZ	ENSG00000187187	ZNF546	3.81779	-0.645214	-1.59016	0.114891	0.654933	-4.97529	FALSE	339327	zinc finger protein 546 [Source:HGNC Symbol;Acc:HGNC:28671]	protein_coding	39.84
PVALB	SCZ	ENSG00000187189	TSPYL4	7.08892	-0.191692	-1.40941	0.161755	0.706577	-6.48294	FALSE	23270	TSPY like 4 [Source:HGNC Symbol;Acc:HGNC:21559]	protein_coding	47.62
PVALB	SCZ	ENSG00000187210	GCNT1	3.2587	-0.0609866	-0.110114	0.912535	0.987075	-6.02466	FALSE	2650	glucosaminyl (N-acetyl) transferase 1 [Source:HGNC Symbol;Acc:HGNC:4203]	protein_coding	41.98
PVALB	SCZ	ENSG00000187231	SESTD1	7.27933	-0.047047	-0.390919	0.696672	0.941895	-7.45671	FALSE	91404	SEC14 and spectrin domain containing 1 [Source:HGNC Symbol;Acc:HGNC:18379]	protein_coding	36.91
PVALB	SCZ	ENSG00000187239	FNBP1	6.98441	0.0050035	0.0380525	0.96972	0.996001	-7.38074	FALSE	23048	formin binding protein 1 [Source:HGNC Symbol;Acc:HGNC:17069]	protein_coding	43.76
PVALB	SCZ	ENSG00000187240	DYNC2H1	6.29777	0.0212798	0.137747	0.890712	0.983323	-7.06485	FALSE	79659	dynein cytoplasmic 2 heavy chain 1 [Source:HGNC Symbol;Acc:HGNC:2962]	protein_coding	35.1
PVALB	SCZ	ENSG00000187244	BCAM	-2.78045	-0.318165	-0.27969	0.780281	0.961358	-5.38595	FALSE	4059	basal cell adhesion molecule (Lutheran blood group) [Source:HGNC Symbol;Acc:HGNC:6722]	protein_coding	58.92
PVALB	SCZ	ENSG00000187257	RSBN1L	5.53237	0.13377	0.601508	0.548835	0.904088	-6.58452	FALSE	222194	round spermatid basic protein 1 like [Source:HGNC Symbol;Acc:HGNC:24765]	protein_coding	39.26
PVALB	SCZ	ENSG00000187258	NPSR1	-3.27427	-2.2913	-1.94852	0.0540986	0.56549	-3.90408	FALSE	387129	neuropeptide S receptor 1 [Source:HGNC Symbol;Acc:HGNC:23631]	protein_coding	39.67
PVALB	SCZ	ENSG00000187260	WDR86	3.04073	0.0442452	0.0704123	0.944003	0.992741	-5.88509	FALSE	349136	WD repeat domain 86 [Source:HGNC Symbol;Acc:HGNC:28020]	protein_coding	57.01
PVALB	SCZ	ENSG00000187266	EPOR	-0.270268	1.04975	0.871097	0.385746	0.83909	-5.12885	FALSE	2057	erythropoietin receptor [Source:HGNC Symbol;Acc:HGNC:3416]	protein_coding	57.06
PVALB	SCZ	ENSG00000187323	DCC	7.67392	0.049638	0.369712	0.712551	0.945914	-7.68642	FALSE	1630	DCC netrin 1 receptor [Source:HGNC Symbol;Acc:HGNC:2701]	protein_coding	37.01
PVALB	SCZ	ENSG00000187325	TAF9B	2.27379	-1.19907	-1.86839	0.0645755	0.591387	-4.24439	FALSE	51616	TATA-box binding protein associated factor 9b [Source:HGNC Symbol;Acc:HGNC:17306]	protein_coding	38.33
PVALB	SCZ	ENSG00000187372	PCDHB13	3.29734	-0.291869	-0.490601	0.624762	0.925121	-5.82893	FALSE	56123	protocadherin beta 13 [Source:HGNC Symbol;Acc:HGNC:8684]	protein_coding	47.07
PVALB	SCZ	ENSG00000187391	MAGI2	10.7058	0.004296	0.0438167	0.965177	0.99545	-10.9159	FALSE	9863	membrane associated guanylate kinase, WW and PDZ domain containing 2 [Source:HGNC Symbol;Acc:HGNC:18957]	protein_coding	36.83
PVALB	SCZ	ENSG00000187398	LUZP2	7.73202	0.0233263	0.187863	0.8514	0.975248	-7.7511	FALSE	338645	leucine zipper protein 2 [Source:HGNC Symbol;Acc:HGNC:23206]	protein_coding	35.15
PVALB	SCZ	ENSG00000187416	LHFPL3	8.49057	0.748177	4.0605	0.000127322	0.103753	-0.757675	TRUE	375612	LHFPL tetraspan subfamily member 3 [Source:HGNC Symbol;Acc:HGNC:6589]	protein_coding	40.01
PVALB	SCZ	ENSG00000187446	CHP1	4.6944	-0.193084	-0.628126	0.531324	0.901052	-6.23744	FALSE	11261	calcineurin like EF-hand protein 1 [Source:HGNC Symbol;Acc:HGNC:17433]	protein_coding	44.02
PVALB	SCZ	ENSG00000187474	FPR3	-3.91067	-0.280485	-0.276792	0.782499	0.961991	-5.39355	FALSE	2359	formyl peptide receptor 3 [Source:HGNC Symbol;Acc:HGNC:3828]	protein_coding	42.76
PVALB	SCZ	ENSG00000187479	C11orf96	-2.45164	-1.68903	-1.27831	0.204039	0.741057	-4.74984	FALSE	387763	chromosome 11 open reading frame 96 [Source:HGNC Symbol;Acc:HGNC:38675]	protein_coding	69.16
PVALB	SCZ	ENSG00000187481	HSD3BP1	-1.58081	-0.896643	-0.715488	0.475941	0.880166	-5.19693	FALSE		hydroxy-delta-5-steroid dehydrogenase, 3 beta, pseudogene 1 [Source:HGNC Symbol;Acc:HGNC:5219]	unprocessed_pseudogene	46.15
PVALB	SCZ	ENSG00000187486	KCNJ11	2.41135	-0.894305	-1.03569	0.302793	0.796772	-5.28491	FALSE	3767	potassium inwardly rectifying channel subfamily J member 11 [Source:HGNC Symbol;Acc:HGNC:6257]	protein_coding	49.3
PVALB	SCZ	ENSG00000187498	COL4A1	6.23208	0.74844	3.9232	0.000158653	0.118187	0.0858696	TRUE	1282	collagen type IV alpha 1 chain [Source:HGNC Symbol;Acc:HGNC:2202]	protein_coding	44.9
PVALB	SCZ	ENSG00000187510	PLEKHG7	-1.18086	1.1663	1.1504	0.252667	0.770496	-4.95622	FALSE	440107	pleckstrin homology and RhoGEF domain containing G7 [Source:HGNC Symbol;Acc:HGNC:33829]	protein_coding	40.77
PVALB	SCZ	ENSG00000187513	GJA4	-2.67277	-1.0155	-0.813806	0.417651	0.853957	-5.13971	FALSE	2701	gap junction protein alpha 4 [Source:HGNC Symbol;Acc:HGNC:4278]	protein_coding	59.33
PVALB	SCZ	ENSG00000187514	PTMA	5.83643	0.165321	0.928795	0.355187	0.822072	-6.50232	FALSE	5757	prothymosin alpha [Source:HGNC Symbol;Acc:HGNC:9623]	protein_coding	61.69
PVALB	SCZ	ENSG00000187527	ATP13A5	2.63257	-0.88925	-1.39826	0.165067	0.70867	-5.01058	FALSE	344905	ATPase 13A5 [Source:HGNC Symbol;Acc:HGNC:31789]	protein_coding	39.46
PVALB	SCZ	ENSG00000187531	SIRT7	1.3778	-1.10103	-1.06134	0.291041	0.792135	-5.0728	FALSE	51547	sirtuin 7 [Source:HGNC Symbol;Acc:HGNC:14935]	protein_coding	57.63
PVALB	SCZ	ENSG00000187533	PRR27	-2.94503	0.473482	0.439557	0.661188	0.934064	-5.35112	FALSE	401137	proline rich 27 [Source:HGNC Symbol;Acc:HGNC:33193]	protein_coding	33.35
PVALB	SCZ	ENSG00000187535	IFT140	5.04298	0.292583	0.919485	0.36001	0.825553	-6.19649	FALSE	9742	intraflagellar transport 140 [Source:HGNC Symbol;Acc:HGNC:29077]	protein_coding	54.44
PVALB	SCZ	ENSG00000187536	TPM3P7	-3.13929	-1.25754	-1.06471	0.289519	0.792135	-4.95686	FALSE		tropomyosin 3 pseudogene 7 [Source:HGNC Symbol;Acc:HGNC:39170]	processed_pseudogene	48.5
PVALB	SCZ	ENSG00000187546	AGMO	2.70594	0.0480735	0.0755348	0.939937	0.992516	-6.01953	FALSE	392636	alkylglycerol monooxygenase [Source:HGNC Symbol;Acc:HGNC:33784]	protein_coding	34.99
PVALB	SCZ	ENSG00000187554	TLR5	-2.40589	0.151851	0.128435	0.898057	0.985222	-5.41846	FALSE	7100	toll like receptor 5 [Source:HGNC Symbol;Acc:HGNC:11851]	protein_coding	46.59
PVALB	SCZ	ENSG00000187555	USP7	6.60552	-0.0530324	-0.365754	0.715305	0.946039	-7.14855	FALSE	7874	ubiquitin specific peptidase 7 [Source:HGNC Symbol;Acc:HGNC:12630]	protein_coding	46.42
PVALB	SCZ	ENSG00000187556	NANOS3	3.58405	-0.272496	-0.579467	0.563551	0.906564	-5.9985	FALSE	342977	nanos C2HC-type zinc finger 3 [Source:HGNC Symbol;Acc:HGNC:22048]	protein_coding	56.97
PVALB	SCZ	ENSG00000187566	NHLRC1	-3.29385	-1.02179	-0.854507	0.394825	0.84328	-5.11387	FALSE	378884	NHL repeat containing E3 ubiquitin protein ligase 1 [Source:HGNC Symbol;Acc:HGNC:21576]	protein_coding	52.28
PVALB	SCZ	ENSG00000187595	ZNF385C	-0.903291	0.245954	0.233255	0.816031	0.969266	-5.51563	FALSE	201181	zinc finger protein 385C [Source:HGNC Symbol;Acc:HGNC:33722]	protein_coding	53.08
PVALB	SCZ	ENSG00000187601	MAGEH1	2.55267	-0.785733	-1.06816	0.287966	0.791119	-5.30318	FALSE	28986	MAGE family member H1 [Source:HGNC Symbol;Acc:HGNC:24092]	protein_coding	47.5
PVALB	SCZ	ENSG00000187605	TET3	6.46518	0.32179	1.69945	0.0922799	0.631965	-5.73446	FALSE	200424	tet methylcytosine dioxygenase 3 [Source:HGNC Symbol;Acc:HGNC:28313]	protein_coding	47.03
PVALB	SCZ	ENSG00000187607	ZNF286A	-0.594559	-1.17184	-1.04459	0.298681	0.7957	-4.98595	FALSE	57335	zinc finger protein 286A [Source:HGNC Symbol;Acc:HGNC:13501]	protein_coding	39.97
PVALB	SCZ	ENSG00000187608	ISG15	0.208789	-1.45682	-1.30406	0.195145	0.733235	-4.78456	FALSE	9636	ISG15 ubiquitin like modifier [Source:HGNC Symbol;Acc:HGNC:4053]	protein_coding	56.44
PVALB	SCZ	ENSG00000187609	EXD3	6.05329	0.206785	1.02163	0.309371	0.801321	-6.49508	FALSE	54932	exonuclease 3'-5' domain containing 3 [Source:HGNC Symbol;Acc:HGNC:26023]	protein_coding	57
PVALB	SCZ	ENSG00000187616	MYMK	-3.93143	0.9779	1.13235	0.260142	0.776069	-4.93421	FALSE	389827	myomaker, myoblast fusion factor [Source:HGNC Symbol;Acc:HGNC:33778]	protein_coding	57.49
PVALB	SCZ	ENSG00000187621	TCL6	-2.81193	-1.3941	-1.31667	0.190899	0.73075	-4.736	FALSE		T cell leukemia/lymphoma 6 [Source:HGNC Symbol;Acc:HGNC:13463]	lncRNA	46.37
PVALB	SCZ	ENSG00000187624	C17orf97	3.40037	-0.959102	-1.78147	0.07781	0.61725	-4.52326	FALSE	400566	chromosome 17 open reading frame 97 [Source:HGNC Symbol;Acc:HGNC:33800]	protein_coding	49.85
PVALB	SCZ	ENSG00000187626	ZKSCAN4	1.25963	-0.51883	-0.609498	0.543549	0.903354	-5.51694	FALSE	387032	zinc finger with KRAB and SCAN domains 4 [Source:HGNC Symbol;Acc:HGNC:13854]	protein_coding	42.44
PVALB	SCZ	ENSG00000187627	RGPD1	-0.29558	-0.507119	-0.464209	0.643486	0.928828	-5.36196	FALSE	400966	RANBP2 like and GRIP domain containing 1 [Source:HGNC Symbol;Acc:HGNC:32414]	protein_coding	40.48
PVALB	SCZ	ENSG00000187650	VMAC	-2.51498	-1.74899	-1.40949	0.161731	0.706577	-4.61306	FALSE	400673	vimentin type intermediate filament associated coiled-coil protein [Source:HGNC Symbol;Acc:HGNC:33803]	protein_coding	53.24
PVALB	SCZ	ENSG00000187672	ERC2	10.1693	-0.110139	-1.41791	0.160712	0.705814	-8.88783	FALSE	26059	ELKS/RAB6-interacting/CAST family member 2 [Source:HGNC Symbol;Acc:HGNC:31922]	protein_coding	40.7
PVALB	SCZ	ENSG00000187676	B3GLCT	4.04717	-0.148427	-0.379671	0.704978	0.944677	-6.21014	FALSE	145173	beta 3-glucosyltransferase [Source:HGNC Symbol;Acc:HGNC:20207]	protein_coding	41.07
PVALB	SCZ	ENSG00000187678	SPRY4	5.52825	-0.435936	-1.4343	0.154543	0.702419	-5.74693	FALSE	81848	sprouty RTK signaling antagonist 4 [Source:HGNC Symbol;Acc:HGNC:15533]	protein_coding	51.21
PVALB	SCZ	ENSG00000187686	KRT18P59	-3.02739	1.24385	1.16356	0.247317	0.766953	-4.87381	FALSE		keratin 18 pseudogene 59 [Source:HGNC Symbol;Acc:HGNC:48886]	transcribed_processed_pseudogene	42.73
PVALB	SCZ	ENSG00000187688	TRPV2	0.00169196	-2.94271	-2.68589	0.0084449	0.372833	-2.57821	FALSE	51393	transient receptor potential cation channel subfamily V member 2 [Source:HGNC Symbol;Acc:HGNC:18082]	protein_coding	53.24
PVALB	SCZ	ENSG00000187690	EZHIP	-4.08105	-0.730253	-0.644935	0.520417	0.896559	-5.25177	FALSE	340602	EZH inhibitory protein [Source:HGNC Symbol;Acc:HGNC:33738]	protein_coding	60.81
PVALB	SCZ	ENSG00000187699	C2orf88	5.48108	0.101115	0.442341	0.659178	0.933382	-6.69864	FALSE	84281	chromosome 2 open reading frame 88 [Source:HGNC Symbol;Acc:HGNC:28191]	protein_coding	37.45
PVALB	SCZ	ENSG00000187713	TMEM203	1.31545	-2.79446	-2.65072	0.00931185	0.3818	-2.64164	FALSE	94107	transmembrane protein 203 [Source:HGNC Symbol;Acc:HGNC:28217]	protein_coding	56.8
PVALB	SCZ	ENSG00000187715	KBTBD12	-1.46447	-2.8375	-2.35017	0.0206884	0.44793	-3.23631	FALSE	166348	kelch repeat and BTB domain containing 12 [Source:HGNC Symbol;Acc:HGNC:25731]	protein_coding	39.28
PVALB	SCZ	ENSG00000187720	THSD4	5.61013	-0.232234	-1.06795	0.288061	0.791268	-6.3288	FALSE	79875	thrombospondin type 1 domain containing 4 [Source:HGNC Symbol;Acc:HGNC:25835]	protein_coding	42.5
PVALB	SCZ	ENSG00000187730	GABRD	7.14243	0.18642	1.44586	0.151279	0.700271	-6.45027	FALSE	2563	gamma-aminobutyric acid type A receptor subunit delta [Source:HGNC Symbol;Acc:HGNC:4084]	protein_coding	62.51
PVALB	SCZ	ENSG00000187735	TCEA1	4.26477	0.521827	1.38154	0.170129	0.712354	-5.44511	FALSE	6917	transcription elongation factor A1 [Source:HGNC Symbol;Acc:HGNC:11612]	protein_coding	39.4
PVALB	SCZ	ENSG00000187741	FANCA	2.82188	-0.962186	-1.63674	0.104764	0.64311	-4.62312	FALSE	2175	FA complementation group A [Source:HGNC Symbol;Acc:HGNC:3582]	protein_coding	50.96
PVALB	SCZ	ENSG00000187742	SECISBP2	5.64791	-0.122374	-0.587194	0.55837	0.905493	-6.65258	FALSE	79048	SECIS binding protein 2 [Source:HGNC Symbol;Acc:HGNC:30972]	protein_coding	42.36
PVALB	SCZ	ENSG00000187753	C9orf153	0.323569	-1.03365	-0.980634	0.329092	0.811383	-5.10213	FALSE	389766	chromosome 9 open reading frame 153 [Source:HGNC Symbol;Acc:HGNC:31456]	protein_coding	41.62
PVALB	SCZ	ENSG00000187764	SEMA4D	6.10163	-0.231655	-1.13899	0.257373	0.774294	-6.39109	FALSE	10507	semaphorin 4D [Source:HGNC Symbol;Acc:HGNC:10732]	protein_coding	51.34
PVALB	SCZ	ENSG00000187772	LIN28B	2.67967	0.217256	0.333553	0.739401	0.952833	-5.8626	FALSE	389421	lin-28 homolog B [Source:HGNC Symbol;Acc:HGNC:32207]	protein_coding	36.8
PVALB	SCZ	ENSG00000187773	DIPK1C	-2.94094	0.364995	0.329262	0.742632	0.953256	-5.37488	FALSE	125704	divergent protein kinase domain 1C [Source:HGNC Symbol;Acc:HGNC:31729]	protein_coding	49.67
PVALB	SCZ	ENSG00000187775	DNAH17	3.32808	0.285209	0.613645	0.540815	0.903106	-5.93008	FALSE	8632	dynein axonemal heavy chain 17 [Source:HGNC Symbol;Acc:HGNC:2946]	protein_coding	52.35
PVALB	SCZ	ENSG00000187778	MCRS1	3.47055	-0.0211536	-0.0393551	0.968684	0.995958	-6.05522	FALSE	10445	microspherule protein 1 [Source:HGNC Symbol;Acc:HGNC:6960]	protein_coding	55.11
PVALB	SCZ	ENSG00000187790	FANCM	2.52175	-1.70185	-2.06609	0.0413525	0.532054	-3.86169	FALSE	57697	FA complementation group M [Source:HGNC Symbol;Acc:HGNC:23168]	protein_coding	37.51
PVALB	SCZ	ENSG00000187792	ZNF70	3.3546	0.325414	0.680134	0.497959	0.887437	-5.85614	FALSE	7621	zinc finger protein 70 [Source:HGNC Symbol;Acc:HGNC:13140]	protein_coding	50.13
PVALB	SCZ	ENSG00000187796	CARD9	-1.50717	-2.46373	-1.987	0.0496024	0.553931	-3.85053	FALSE	64170	caspase recruitment domain family member 9 [Source:HGNC Symbol;Acc:HGNC:16391]	protein_coding	63.87
PVALB	SCZ	ENSG00000187800	PEAR1	-2.94464	-0.31675	-0.306475	0.759867	0.957976	-5.39431	FALSE	375033	platelet endothelial aggregation receptor 1 [Source:HGNC Symbol;Acc:HGNC:33631]	protein_coding	57.04
PVALB	SCZ	ENSG00000187801	ZFP69B	3.11984	-0.809109	-1.32116	0.189401	0.73075	-5.10725	FALSE	65243	ZFP69 zinc finger protein B [Source:HGNC Symbol;Acc:HGNC:28053]	protein_coding	41.8
PVALB	SCZ	ENSG00000187815	ZFP69	1.10611	-1.2768	-1.23448	0.219857	0.749275	-4.87399	FALSE	339559	ZFP69 zinc finger protein [Source:HGNC Symbol;Acc:HGNC:24708]	protein_coding	41
PVALB	SCZ	ENSG00000187824	TMEM220	0.404387	-0.581964	-0.568514	0.570935	0.908508	-5.3574	FALSE	388335	transmembrane protein 220 [Source:HGNC Symbol;Acc:HGNC:33757]	protein_coding	40.19
PVALB	SCZ	ENSG00000187837	H1-2	1.68226	1.07655	1.08642	0.279852	0.786029	-5.11356	FALSE	3006	H1.2 linker histone, cluster member [Source:HGNC Symbol;Acc:HGNC:4716]	protein_coding	56.36
PVALB	SCZ	ENSG00000187840	EIF4EBP1	-2.54695	-0.705123	-0.638193	0.524777	0.898304	-5.2598	FALSE	1978	eukaryotic translation initiation factor 4E binding protein 1 [Source:HGNC Symbol;Acc:HGNC:3288]	protein_coding	49.17
PVALB	SCZ	ENSG00000187847	OR7E25P	-3.36163	1.06174	0.993456	0.322837	0.808089	-5.03587	FALSE		olfactory receptor family 7 subfamily E member 25 pseudogene [Source:HGNC Symbol;Acc:HGNC:8397]	transcribed_unprocessed_pseudogene	47.91
PVALB	SCZ	ENSG00000187860	CCDC157	-0.955775	-2.14612	-1.82727	0.0705813	0.603453	-4.10131	FALSE	550631	coiled-coil domain containing 157 [Source:HGNC Symbol;Acc:HGNC:33854]	protein_coding	54.68
PVALB	SCZ	ENSG00000187866	PABIR1	-0.499851	-1.65879	-1.45088	0.14988	0.699676	-4.58998	FALSE	116224	PP2A Aalpha (PPP2R1A) and B55A (PPP2R2A) interacting phosphatase regulator 1 [Source:HGNC Symbol;Acc:HGNC:23490]	protein_coding	40.6
PVALB	SCZ	ENSG00000187867	PALM3	-2.40764	-0.44158	-0.377746	0.706403	0.944702	-5.34396	FALSE	342979	paralemmin 3 [Source:HGNC Symbol;Acc:HGNC:33274]	protein_coding	57.47
PVALB	SCZ	ENSG00000187871	GFRAL	0.50105	-1.34319	-1.63466	0.1052	0.64311	-4.44103	FALSE	389400	GDNF family receptor alpha like [Source:HGNC Symbol;Acc:HGNC:32789]	protein_coding	35.75
PVALB	SCZ	ENSG00000187889	FYB2	1.70471	-0.254315	-0.287368	0.774413	0.959904	-5.67684	FALSE	199920	FYN binding protein 2 [Source:HGNC Symbol;Acc:HGNC:27295]	protein_coding	38.48
PVALB	SCZ	ENSG00000187893	CXXC1P1	-1.71562	-1.20686	-1.11178	0.268846	0.779345	-4.94454	FALSE		CXXC finger protein 1 pseudogene 1 [Source:HGNC Symbol;Acc:HGNC:27864]	transcribed_unprocessed_pseudogene	55.02
PVALB	SCZ	ENSG00000187902	SHISA7	6.37087	-0.0211677	-0.128825	0.89775	0.985141	-7.11749	FALSE	729956	shisa family member 7 [Source:HGNC Symbol;Acc:HGNC:35409]	protein_coding	57.26
PVALB	SCZ	ENSG00000187905	LRRC74B	-3.11802	-1.01377	-0.841856	0.401837	0.846151	-5.11968	FALSE	400891	leucine rich repeat containing 74B [Source:HGNC Symbol;Acc:HGNC:34301]	protein_coding	51.97
PVALB	SCZ	ENSG00000187908	DMBT1	-1.23754	1.61515	1.73315	0.0860887	0.624643	-4.29999	FALSE	1755	deleted in malignant brain tumors 1 [Source:HGNC Symbol;Acc:HGNC:2926]	protein_coding	49.13
PVALB	SCZ	ENSG00000187912	CLEC17A	-2.68071	0.0789705	0.0788811	0.937282	0.991259	-5.44758	FALSE	388512	C-type lectin domain containing 17A [Source:HGNC Symbol;Acc:HGNC:34520]	protein_coding	49.08
PVALB	SCZ	ENSG00000187950	OVCH1	-0.788463	1.51476	1.28461	0.201838	0.739885	-4.76638	FALSE	341350	ovochymase 1 [Source:HGNC Symbol;Acc:HGNC:23080]	protein_coding	37.28
PVALB	SCZ	ENSG00000187951		-0.502385	-1.88359	-1.91753	0.0579662	0.572647	-4.00242	FALSE	100288637	novel transcript	lncRNA	41.65
PVALB	SCZ	ENSG00000187953	PMS2CL	2.44659	-0.54134	-0.744008	0.458581	0.874392	-5.62597	FALSE		PMS2 C-terminal like pseudogene [Source:HGNC Symbol;Acc:HGNC:30061]	transcribed_unprocessed_pseudogene	48.23
PVALB	SCZ	ENSG00000187954	ZFTRAF1	5.42706	-0.078288	-0.322902	0.74743	0.954785	-6.63688	FALSE	50626	zinc finger TRAF-type containing 1 [Source:HGNC Symbol;Acc:HGNC:17806]	protein_coding	61.95
PVALB	SCZ	ENSG00000187954	ZFTRAF1	5.42706	-0.078288	-0.322902	0.74743	0.954785	-6.63688	FALSE	84773	zinc finger TRAF-type containing 1 [Source:HGNC Symbol;Acc:HGNC:17806]	protein_coding	61.95
PVALB	SCZ	ENSG00000187954	ZFTRAF1	5.42706	-0.078288	-0.322902	0.74743	0.954785	-6.63688	FALSE	157542	zinc finger TRAF-type containing 1 [Source:HGNC Symbol;Acc:HGNC:17806]	protein_coding	61.95
PVALB	SCZ	ENSG00000187955	COL14A1	3.38757	-0.224314	-0.457715	0.64813	0.930082	-6.07289	FALSE	7373	collagen type XIV alpha 1 chain [Source:HGNC Symbol;Acc:HGNC:2191]	protein_coding	38.77
PVALB	SCZ	ENSG00000187957	DNER	8.90565	0.13612	1.34937	0.181624	0.726605	-7.63393	FALSE	92737	delta/notch like EGF repeat containing [Source:HGNC Symbol;Acc:HGNC:24456]	protein_coding	41.04
PVALB	SCZ	ENSG00000187959	CPSF4L	-2.5019	-0.82628	-0.731542	0.466125	0.876659	-5.21557	FALSE	642843	cleavage and polyadenylation specific factor 4 like [Source:HGNC Symbol;Acc:HGNC:33632]	protein_coding	50.55
PVALB	SCZ	ENSG00000187961	KLHL17	-0.924878	-3.28422	-2.72229	0.00762537	0.370951	-2.5055	FALSE	339451	kelch like family member 17 [Source:HGNC Symbol;Acc:HGNC:24023]	protein_coding	67.87
PVALB	SCZ	ENSG00000187980	PLA2G2C	-2.57746	-1.26874	-1.12685	0.262449	0.776941	-4.90589	FALSE	391013	phospholipase A2 group IIC [Source:HGNC Symbol;Acc:HGNC:9032]	protein_coding	51.14
PVALB	SCZ	ENSG00000187984	ANKRD19P	-3.13044	-1.44438	-1.24141	0.2173	0.74779	-4.79382	FALSE		ankyrin repeat domain 19, pseudogene [Source:HGNC Symbol;Acc:HGNC:22567]	transcribed_unprocessed_pseudogene	36.4
PVALB	SCZ	ENSG00000187987	ZSCAN23	3.37546	-0.397503	-0.766465	0.445169	0.868041	-5.79914	FALSE	222696	zinc finger and SCAN domain containing 23 [Source:HGNC Symbol;Acc:HGNC:21193]	protein_coding	39.86
PVALB	SCZ	ENSG00000187994	RINL	-2.65782	-2.45682	-1.95728	0.0530456	0.563503	-3.88858	FALSE	126432	Ras and Rab interactor like [Source:HGNC Symbol;Acc:HGNC:24795]	protein_coding	53.23
PVALB	SCZ	ENSG00000187997	C17orf99	-3.46631	0.42237	0.392506	0.695503	0.94188	-5.36011	FALSE	100141515	chromosome 17 open reading frame 99 [Source:HGNC Symbol;Acc:HGNC:34490]	protein_coding	52.12
PVALB	SCZ	ENSG00000188000	OR7D2	-3.85437	0.680216	0.615005	0.53992	0.903106	-5.26814	FALSE	162998	olfactory receptor family 7 subfamily D member 2 [Source:HGNC Symbol;Acc:HGNC:8378]	protein_coding	41.88
PVALB	SCZ	ENSG00000188001	TPRG1	5.35322	0.0996016	0.403831	0.687182	0.939812	-6.7311	FALSE	285386	tumor protein p63 regulated 1 [Source:HGNC Symbol;Acc:HGNC:24759]	protein_coding	39.36
PVALB	SCZ	ENSG00000188002	PDCD6P1	5.38434	0.174111	0.727161	0.468792	0.877273	-6.46103	FALSE		PDCD6 pseudogene 1 [Source:HGNC Symbol;Acc:HGNC:55763]	transcribed_unprocessed_pseudogene	50.34
PVALB	SCZ	ENSG00000188010	MORN2	-1.27587	-0.660738	-0.563018	0.574657	0.910016	-5.29021	FALSE	729967	MORN repeat containing 2 [Source:HGNC Symbol;Acc:HGNC:30166]	protein_coding	39.58
PVALB	SCZ	ENSG00000188011	RTP5	1.02043	-2.16406	-2.45424	0.0158106	0.420892	-3.04701	FALSE	285093	receptor transporter protein 5 (putative) [Source:HGNC Symbol;Acc:HGNC:26585]	protein_coding	65.65
PVALB	SCZ	ENSG00000188013	MEIS3P2	-1.84659	-1.18761	-0.967776	0.335444	0.815535	-5.02497	FALSE		Meis homeobox 3 pseudogene 2 [Source:HGNC Symbol;Acc:HGNC:17638]	processed_pseudogene	60.74
PVALB	SCZ	ENSG00000188021	UBQLN2	4.83685	-0.584623	-2.00012	0.0481441	0.549119	-4.53706	FALSE	29978	ubiquilin 2 [Source:HGNC Symbol;Acc:HGNC:12509]	protein_coding	44.39
PVALB	SCZ	ENSG00000188026	RILPL1	5.76707	0.125099	0.594099	0.55376	0.904524	-6.68692	FALSE	353116	Rab interacting lysosomal protein like 1 [Source:HGNC Symbol;Acc:HGNC:26814]	protein_coding	50.55
PVALB	SCZ	ENSG00000188029	CTSL3P	-3.67999	0.224732	0.207197	0.836269	0.972892	-5.40222	FALSE		cathepsin L family member 3, pseudogene [Source:HGNC Symbol;Acc:HGNC:33132]	transcribed_unprocessed_pseudogene	42.39
PVALB	SCZ	ENSG00000188033	ZNF490	2.36297	-1.30606	-1.71696	0.0890204	0.628389	-4.47322	FALSE	57474	zinc finger protein 490 [Source:HGNC Symbol;Acc:HGNC:23705]	protein_coding	45.8
PVALB	SCZ	ENSG00000188037	CLCN1	-1.1035	-0.543344	-0.527341	0.599101	0.91757	-5.38534	FALSE	1180	chloride voltage-gated channel 1 [Source:HGNC Symbol;Acc:HGNC:2019]	protein_coding	46.08
PVALB	SCZ	ENSG00000188039	NWD1	0.648573	0.0111319	0.0118852	0.99054	0.99909	-5.63162	FALSE	284434	NACHT and WD repeat domain containing 1 [Source:HGNC Symbol;Acc:HGNC:27619]	protein_coding	48.08
PVALB	SCZ	ENSG00000188042	ARL4C	6.25401	-0.105567	-0.614905	0.539986	0.903106	-6.88408	FALSE	10123	ADP ribosylation factor like GTPase 4C [Source:HGNC Symbol;Acc:HGNC:698]	protein_coding	50.41
PVALB	SCZ	ENSG00000188051	TMEM221	-3.07431	0.293413	0.241242	0.809851	0.967438	-5.37995	FALSE	100130519	transmembrane protein 221 [Source:HGNC Symbol;Acc:HGNC:21943]	protein_coding	50.71
PVALB	SCZ	ENSG00000188064	WNT7B	-0.672364	-0.327822	-0.303354	0.762237	0.958242	-5.44169	FALSE	7477	Wnt family member 7B [Source:HGNC Symbol;Acc:HGNC:12787]	protein_coding	60.21
PVALB	SCZ	ENSG00000188070	ZFTA	2.73638	-0.0387724	-0.0629168	0.949956	0.993504	-5.83691	FALSE	65998	zinc finger translocation associated [Source:HGNC Symbol;Acc:HGNC:28449]	protein_coding	61.54
PVALB	SCZ	ENSG00000188089	PLA2G4E	-2.05197	-0.577026	-0.61552	0.539581	0.903106	-5.40125	FALSE	123745	phospholipase A2 group IVE [Source:HGNC Symbol;Acc:HGNC:24791]	protein_coding	50.22
PVALB	SCZ	ENSG00000188092	GPR89B	4.29779	-0.168529	-0.516556	0.606583	0.919304	-6.29193	FALSE	51463	G protein-coupled receptor 89B [Source:HGNC Symbol;Acc:HGNC:13840]	protein_coding	39.85
PVALB	SCZ	ENSG00000188095	MESP2	-2.77648	0.886225	0.733576	0.464889	0.876533	-5.19781	FALSE	145873	mesoderm posterior bHLH transcription factor 2 [Source:HGNC Symbol;Acc:HGNC:29659]	protein_coding	51.43
PVALB	SCZ	ENSG00000188107	EYS	8.25511	0.0144159	0.0814328	0.935333	0.990822	-8.04588	FALSE	346007	eyes shut homolog [Source:HGNC Symbol;Acc:HGNC:21555]	protein_coding	35.06
PVALB	SCZ	ENSG00000188112	C6orf132	-2.39126	0.319354	0.275644	0.783379	0.961991	-5.40933	FALSE	647024	chromosome 6 open reading frame 132 [Source:HGNC Symbol;Acc:HGNC:21288]	protein_coding	52.3
PVALB	SCZ	ENSG00000188124	OR2AG2	-3.1686	0.259277	0.227512	0.820481	0.969698	-5.40293	FALSE	338755	olfactory receptor family 2 subfamily AG member 2 [Source:HGNC Symbol;Acc:HGNC:15143]	protein_coding	39.84
PVALB	SCZ	ENSG00000188130	MAPK12	3.89441	-0.0976099	-0.244255	0.807524	0.966674	-6.19135	FALSE	6300	mitogen-activated protein kinase 12 [Source:HGNC Symbol;Acc:HGNC:6874]	protein_coding	64.54
PVALB	SCZ	ENSG00000188152	NUTM2G	-3.76014	-2.68886	-2.48539	0.0145654	0.413345	-2.98835	FALSE	441457	NUT family member 2G [Source:HGNC Symbol;Acc:HGNC:23449]	protein_coding	57.58
PVALB	SCZ	ENSG00000188153	COL4A5	2.08645	-1.06163	-1.81214	0.0729052	0.608666	-4.47694	FALSE	1287	collagen type IV alpha 5 chain [Source:HGNC Symbol;Acc:HGNC:2207]	protein_coding	35.75
PVALB	SCZ	ENSG00000188157	AGRN	4.58066	-1.04874	-2.36338	0.0200028	0.443734	-3.72378	FALSE	375790	agrin [Source:HGNC Symbol;Acc:HGNC:329]	protein_coding	65.71
PVALB	SCZ	ENSG00000188158	NHS	8.47584	-0.0109212	-0.0886478	0.929618	0.990178	-8.21798	FALSE	4810	NHS actin remodeling regulator [Source:HGNC Symbol;Acc:HGNC:7820]	protein_coding	42.35
PVALB	SCZ	ENSG00000188162	OTOG	0.736917	-1.42427	-1.50346	0.135808	0.678834	-4.60313	FALSE	340990	otogelin [Source:HGNC Symbol;Acc:HGNC:8516]	protein_coding	48.82
PVALB	SCZ	ENSG00000188167	TMPPE	2.25019	-0.812021	-1.02633	0.307162	0.799347	-5.25269	FALSE	643853	transmembrane protein with metallophosphoesterase domain [Source:HGNC Symbol;Acc:HGNC:33865]	protein_coding	51.17
PVALB	SCZ	ENSG00000188171	ZNF626	-0.11122	0.404853	0.361084	0.718783	0.946599	-5.43037	FALSE	199777	zinc finger protein 626 [Source:HGNC Symbol;Acc:HGNC:30461]	protein_coding	38.61
PVALB	SCZ	ENSG00000188175	HEPACAM2	-1.80686	-1.06389	-0.920747	0.359354	0.825046	-5.09829	FALSE	253012	HEPACAM family member 2 [Source:HGNC Symbol;Acc:HGNC:27364]	protein_coding	35.82
PVALB	SCZ	ENSG00000188176	SMTNL2	-3.71818	-0.213882	-0.208375	0.835351	0.972642	-5.40793	FALSE	342527	smoothelin like 2 [Source:HGNC Symbol;Acc:HGNC:24764]	protein_coding	57.24
PVALB	SCZ	ENSG00000188177	ZC3H6	6.03756	-0.04723	-0.236536	0.813491	0.968679	-6.95974	FALSE	376940	zinc finger CCCH-type containing 6 [Source:HGNC Symbol;Acc:HGNC:24762]	protein_coding	36.91
PVALB	SCZ	ENSG00000188185	LINC00265	3.86077	0.0132146	0.0354392	0.971799	0.996288	-6.28303	FALSE		long intergenic non-protein coding RNA 265 [Source:HGNC Symbol;Acc:HGNC:28019]	lncRNA	44.45
PVALB	SCZ	ENSG00000188186	LAMTOR4	3.04791	-0.390611	-0.777587	0.438611	0.863741	-5.71377	FALSE	389541	late endosomal/lysosomal adaptor, MAPK and MTOR activator 4 [Source:HGNC Symbol;Acc:HGNC:33772]	protein_coding	53.23
PVALB	SCZ	ENSG00000188191	PRKAR1B	8.08863	-0.037408	-0.408362	0.683863	0.938882	-7.89707	FALSE	5575	protein kinase cAMP-dependent type I regulatory subunit beta [Source:HGNC Symbol;Acc:HGNC:9390]	protein_coding	54.13
PVALB	SCZ	ENSG00000188199	NUTM2B	-3.38668	-0.910667	-0.787891	0.432587	0.861913	-5.16624	FALSE	729262	NUT family member 2B [Source:HGNC Symbol;Acc:HGNC:23445]	protein_coding	58.42
PVALB	SCZ	ENSG00000188211	NCR3LG1	6.18465	-0.00676753	-0.0401288	0.968069	0.995807	-7.03836	FALSE	374383	natural killer cell cytotoxicity receptor 3 ligand 1 [Source:HGNC Symbol;Acc:HGNC:42400]	protein_coding	44.44
PVALB	SCZ	ENSG00000188215	DCUN1D3	1.70099	-1.73347	-2.19842	0.0301781	0.489378	-3.56612	FALSE	123879	defective in cullin neddylation 1 domain containing 3 [Source:HGNC Symbol;Acc:HGNC:28734]	protein_coding	43.1
PVALB	SCZ	ENSG00000188227	ZNF793	3.14395	-0.480733	-0.869703	0.386503	0.839343	-5.73349	FALSE	390927	zinc finger protein 793 [Source:HGNC Symbol;Acc:HGNC:33115]	protein_coding	42.72
PVALB	SCZ	ENSG00000188229	TUBB4B	5.30836	-0.0728291	-0.30011	0.764704	0.958413	-6.61175	FALSE	10383	tubulin beta 4B class IVb [Source:HGNC Symbol;Acc:HGNC:20771]	protein_coding	63.28
PVALB	SCZ	ENSG00000188234	AGAP4	3.74193	-0.523914	-1.25084	0.213852	0.747048	-5.42362	FALSE	119016	ArfGAP with GTPase domain, ankyrin repeat and PH domain 4 [Source:HGNC Symbol;Acc:HGNC:23459]	protein_coding	41.11
PVALB	SCZ	ENSG00000188243	COMMD6	2.88382	-1.75323	-2.56881	0.0116512	0.391189	-2.90558	FALSE	170622	COMM domain containing 6 [Source:HGNC Symbol;Acc:HGNC:24015]	protein_coding	39.99
PVALB	SCZ	ENSG00000188266	HYKK	0.158276	-0.752584	-0.675214	0.501066	0.888477	-5.29431	FALSE	123688	hydroxylysine kinase [Source:HGNC Symbol;Acc:HGNC:34403]	protein_coding	43.18
PVALB	SCZ	ENSG00000188277	C15orf62	-1.19408	1.20993	0.957822	0.340416	0.81768	-5.04058	FALSE	643338	chromosome 15 open reading frame 62 [Source:HGNC Symbol;Acc:HGNC:34489]	protein_coding	58.62
PVALB	SCZ	ENSG00000188282	RUFY4	-1.47207	1.18548	1.04346	0.299202	0.7957	-5.038	FALSE	285180	RUN and FYVE domain containing 4 [Source:HGNC Symbol;Acc:HGNC:24804]	protein_coding	46.65
PVALB	SCZ	ENSG00000188283	ZNF383	2.79615	-0.206137	-0.320604	0.749166	0.955366	-5.77089	FALSE	163087	zinc finger protein 383 [Source:HGNC Symbol;Acc:HGNC:18609]	protein_coding	41.4
PVALB	SCZ	ENSG00000188290	HES4	-0.179817	-2.35374	-1.92389	0.0571536	0.571143	-3.96763	FALSE	57801	hes family bHLH transcription factor 4 [Source:HGNC Symbol;Acc:HGNC:24149]	protein_coding	74.32
PVALB	SCZ	ENSG00000188295	ZNF669	-1.98792	0.131282	0.104184	0.917227	0.987618	-5.40108	FALSE	79862	zinc finger protein 669 [Source:HGNC Symbol;Acc:HGNC:25736]	protein_coding	43.07
PVALB	SCZ	ENSG00000188306	LRRIQ4	-2.62888	-1.65658	-1.53391	0.128145	0.67536	-4.47779	FALSE	344657	leucine rich repeats and IQ motif containing 4 [Source:HGNC Symbol;Acc:HGNC:34298]	protein_coding	41.25
PVALB	SCZ	ENSG00000188312	CENPP	5.30898	0.119266	0.494075	0.622315	0.924362	-6.61925	FALSE	401541	centromere protein P [Source:HGNC Symbol;Acc:HGNC:32933]	protein_coding	40
PVALB	SCZ	ENSG00000188313	PLSCR1	3.13443	-0.380565	-0.574593	0.566831	0.906907	-5.74729	FALSE	5359	phospholipid scramblase 1 [Source:HGNC Symbol;Acc:HGNC:9092]	protein_coding	36.3
PVALB	SCZ	ENSG00000188315	C3orf62	1.73641	-0.272015	-0.338291	0.735839	0.951952	-5.65584	FALSE	375341	chromosome 3 open reading frame 62 [Source:HGNC Symbol;Acc:HGNC:24771]	protein_coding	47.93
PVALB	SCZ	ENSG00000188316	ENO4	2.49144	-0.236777	-0.339438	0.734977	0.951471	-5.76457	FALSE	387712	enolase 4 [Source:HGNC Symbol;Acc:HGNC:31670]	protein_coding	40.85
PVALB	SCZ	ENSG00000188321	ZNF559	-0.477182	-2.44536	-2.35773	0.0202938	0.443734	-3.22413	FALSE	84527	zinc finger protein 559 [Source:HGNC Symbol;Acc:HGNC:28197]	protein_coding	40.31
PVALB	SCZ	ENSG00000188322	SBK1	5.90818	-0.127764	-0.680979	0.497427	0.887301	-6.69496	FALSE	388228	SH3 domain binding kinase 1 [Source:HGNC Symbol;Acc:HGNC:17699]	protein_coding	52.79
PVALB	SCZ	ENSG00000188334	BSPH1	-2.18623	1.08462	1.0468	0.297666	0.7957	-5.01522	FALSE	100131137	binder of sperm protein homolog 1 [Source:HGNC Symbol;Acc:HGNC:33906]	protein_coding	41.41
PVALB	SCZ	ENSG00000188338	SLC38A3	-1.60415	-2.51573	-2.03538	0.0444042	0.542268	-3.76925	FALSE	10991	solute carrier family 38 member 3 [Source:HGNC Symbol;Acc:HGNC:18044]	protein_coding	58.43
PVALB	SCZ	ENSG00000188342	GTF2F2	4.00945	-0.337006	-0.761114	0.448344	0.869292	-5.96233	FALSE	2963	general transcription factor IIF subunit 2 [Source:HGNC Symbol;Acc:HGNC:4653]	protein_coding	39.12
PVALB	SCZ	ENSG00000188343	CIBAR1	4.72857	0.225737	0.788287	0.432356	0.861913	-6.14641	FALSE	137392	CBY1 interacting BAR domain containing 1 [Source:HGNC Symbol;Acc:HGNC:30452]	protein_coding	38.54
PVALB	SCZ	ENSG00000188352	FOCAD	7.63272	0.0986237	1.0011	0.319145	0.806488	-7.25038	FALSE	54914	focadhesin [Source:HGNC Symbol;Acc:HGNC:23377]	protein_coding	36.92
PVALB	SCZ	ENSG00000188368	PRR19	-3.83073	-1.43867	-1.25185	0.213486	0.746856	-4.78238	FALSE	284338	proline rich 19 [Source:HGNC Symbol;Acc:HGNC:33728]	protein_coding	54.16
PVALB	SCZ	ENSG00000188372	ZP3	0.574884	-0.926775	-0.901922	0.369222	0.8307	-5.17449	FALSE	7784	zona pellucida glycoprotein 3 [Source:HGNC Symbol;Acc:HGNC:13189]	protein_coding	50.47
PVALB	SCZ	ENSG00000188383	GPAT2P2	-3.59276	-0.559347	-0.468551	0.640389	0.928726	-5.32196	FALSE		glycerol-3-phosphate acyltransferase 2 pseudogene 2 [Source:HGNC Symbol;Acc:HGNC:52331]	unprocessed_pseudogene	59.76
PVALB	SCZ	ENSG00000188385	JAKMIP3	7.34364	0.168039	1.47316	0.143784	0.689366	-6.53233	FALSE	282973	Janus kinase and microtubule interacting protein 3 [Source:HGNC Symbol;Acc:HGNC:23523]	protein_coding	52.78
PVALB	SCZ	ENSG00000188386	PPP3R2	-2.50012	-1.55934	-1.22499	0.223399	0.751515	-4.80676	FALSE	5535	protein phosphatase 3 regulatory subunit B, beta [Source:HGNC Symbol;Acc:HGNC:9318]	protein_coding	44
PVALB	SCZ	ENSG00000188393	CLEC2A	-2.75539	-2.88568	-2.71241	0.00784024	0.371935	-2.53485	FALSE	387836	C-type lectin domain family 2 member A [Source:HGNC Symbol;Acc:HGNC:24191]	protein_coding	38.73
PVALB	SCZ	ENSG00000188419	CHM	6.22854	-0.165996	-0.92322	0.35807	0.824463	-6.65636	FALSE	1121	CHM Rab escort protein [Source:HGNC Symbol;Acc:HGNC:1940]	protein_coding	36.96
PVALB	SCZ	ENSG00000188451	SRP72P2	-2.16419	-1.36972	-1.1228	0.264158	0.777438	-4.89859	FALSE		signal recognition particle 72 pseudogene 2 [Source:HGNC Symbol;Acc:HGNC:31096]	processed_pseudogene	60.27
PVALB	SCZ	ENSG00000188452	CERKL	1.30749	1.09584	1.39852	0.164989	0.70867	-4.83038	FALSE	375298	ceramide kinase like [Source:HGNC Symbol;Acc:HGNC:21699]	protein_coding	36.94
PVALB	SCZ	ENSG00000188467	SLC24A5	-2.75814	-2.42794	-2.04587	0.0433412	0.53928	-3.75303	FALSE	283652	solute carrier family 24 member 5 [Source:HGNC Symbol;Acc:HGNC:20611]	protein_coding	35.31
PVALB	SCZ	ENSG00000188483	IER5L	0.134869	1.16111	0.907143	0.366468	0.829	-5.1282	FALSE	389792	immediate early response 5 like [Source:HGNC Symbol;Acc:HGNC:23679]	protein_coding	64.98
PVALB	SCZ	ENSG00000188486	H2AX	1.45296	-2.01273	-1.93177	0.0561615	0.56897	-4.01843	FALSE	3014	H2A.X variant histone [Source:HGNC Symbol;Acc:HGNC:4739]	protein_coding	66.83
PVALB	SCZ	ENSG00000188487	INSC	1.23298	1.48409	1.99126	0.0491251	0.553545	-3.99241	FALSE	387755	INSC spindle orientation adaptor protein [Source:HGNC Symbol;Acc:HGNC:33116]	protein_coding	43.7
PVALB	SCZ	ENSG00000188488	SERPINA5	-3.17125	-0.27998	-0.297283	0.766855	0.95896	-5.44389	FALSE	5104	serpin family A member 5 [Source:HGNC Symbol;Acc:HGNC:8723]	protein_coding	49.18
PVALB	SCZ	ENSG00000188493	C19orf54	-1.46603	-1.57396	-1.2664	0.208254	0.743724	-4.76558	FALSE	284325	chromosome 19 open reading frame 54 [Source:HGNC Symbol;Acc:HGNC:24758]	protein_coding	54.97
PVALB	SCZ	ENSG00000188511	MIR3667HG	3.09864	0.435193	0.815121	0.416901	0.853714	-5.75553	FALSE	348645	MIR3667 host gene [Source:HGNC Symbol;Acc:HGNC:28010]	lncRNA	51.01
PVALB	SCZ	ENSG00000188517	COL25A1	4.77328	0.211568	0.567084	0.571902	0.908559	-6.40197	FALSE	84570	collagen type XXV alpha 1 chain [Source:HGNC Symbol;Acc:HGNC:18603]	protein_coding	36.89
PVALB	SCZ	ENSG00000188523	CFAP77	1.00602	-0.254585	-0.350519	0.726671	0.949943	-5.76721	FALSE	389799	cilia and flagella associated protein 77 [Source:HGNC Symbol;Acc:HGNC:33776]	protein_coding	49.16
PVALB	SCZ	ENSG00000188529	SRSF10	4.20636	0.114874	0.28991	0.772474	0.959454	-6.22701	FALSE	10772	serine and arginine rich splicing factor 10 [Source:HGNC Symbol;Acc:HGNC:16713]	protein_coding	38.94
PVALB	SCZ	ENSG00000188542	DUSP28	-0.298306	-1.00315	-0.828815	0.409143	0.850217	-5.16457	FALSE	285193	dual specificity phosphatase 28 [Source:HGNC Symbol;Acc:HGNC:33237]	protein_coding	53.08
PVALB	SCZ	ENSG00000188549	CCDC9B	1.88725	0.170298	0.214214	0.830807	0.971645	-5.69108	FALSE	388115	coiled-coil domain containing 9B [Source:HGNC Symbol;Acc:HGNC:33488]	protein_coding	58.85
PVALB	SCZ	ENSG00000188554	NBR1	5.64213	0.0774099	0.389601	0.697643	0.9421	-6.76102	FALSE	4077	NBR1 autophagy cargo receptor [Source:HGNC Symbol;Acc:HGNC:6746]	protein_coding	44.16
PVALB	SCZ	ENSG00000188559	RALGAPA2	7.53136	0.0194406	0.163063	0.870791	0.97972	-7.62105	FALSE	57186	Ral GTPase activating protein catalytic subunit alpha 2 [Source:HGNC Symbol;Acc:HGNC:16207]	protein_coding	40.43
PVALB	SCZ	ENSG00000188566	NDOR1	4.16435	-0.321443	-0.813342	0.417915	0.853957	-5.97795	FALSE	27158	NADPH dependent diflavin oxidoreductase 1 [Source:HGNC Symbol;Acc:HGNC:29838]	protein_coding	60.52
PVALB	SCZ	ENSG00000188573	FBLL1	3.0566	-0.61558	-0.945856	0.346456	0.819574	-5.50891	FALSE	345630	fibrillarin like 1 [Source:HGNC Symbol;Acc:HGNC:35458]	protein_coding	69.02
PVALB	SCZ	ENSG00000188580	NKAIN2	8.55889	-0.347522	-1.81475	0.0739044	0.610864	-6.60398	FALSE	154215	sodium/potassium transporting ATPase interacting 2 [Source:HGNC Symbol;Acc:HGNC:16443]	protein_coding	36.1
PVALB	SCZ	ENSG00000188582	PAQR9	2.96653	-1.24408	-1.98374	0.0499711	0.554309	-4.03254	FALSE	344838	progestin and adipoQ receptor family member 9 [Source:HGNC Symbol;Acc:HGNC:30131]	protein_coding	41.68
PVALB	SCZ	ENSG00000188585	CLEC20A	-2.69745	-3.43693	-3.04885	0.00292587	0.290269	-1.81401	FALSE	400797	C-type lectin domain containing 20A [Source:HGNC Symbol;Acc:HGNC:34521]	protein_coding	49.75
PVALB	SCZ	ENSG00000188596	CFAP54	3.66244	0.100471	0.185192	0.853446	0.976047	-6.21884	FALSE	144535	cilia and flagella associated protein 54 [Source:HGNC Symbol;Acc:HGNC:26456]	protein_coding	38.09
PVALB	SCZ	ENSG00000188599	NPIPP1	-1.07386	-0.98913	-0.850434	0.397074	0.843744	-5.12186	FALSE		nuclear pore complex interacting protein pseudogene 1 [Source:HGNC Symbol;Acc:HGNC:35407]	transcribed_unprocessed_pseudogene	45.33
PVALB	SCZ	ENSG00000188603	CLN3	-2.04131	-0.63447	-0.515584	0.60726	0.919937	-5.29215	FALSE	1201	CLN3 lysosomal/endosomal transmembrane protein, battenin [Source:HGNC Symbol;Acc:HGNC:2074]	protein_coding	50.61
PVALB	SCZ	ENSG00000188610	FAM72B	-2.91761	-2.37192	-2.04241	0.043689	0.539976	-3.75746	FALSE	653820	family with sequence similarity 72 member B [Source:HGNC Symbol;Acc:HGNC:24805]	protein_coding	41.53
PVALB	SCZ	ENSG00000188611	ASAH2	1.09304	-0.846613	-1.13189	0.260332	0.776069	-5.10918	FALSE	56624	N-acylsphingosine amidohydrolase 2 [Source:HGNC Symbol;Acc:HGNC:18860]	protein_coding	38.15
PVALB	SCZ	ENSG00000188612	SUMO2	3.52124	-0.629231	-1.3076	0.193946	0.732132	-5.28465	FALSE	6613	small ubiquitin like modifier 2 [Source:HGNC Symbol;Acc:HGNC:11125]	protein_coding	46.28
PVALB	SCZ	ENSG00000188613	NANOS1	-3.25378	-3.1903	-2.82635	0.00566559	0.346484	-2.30887	FALSE	340719	nanos C2HC-type zinc finger 1 [Source:HGNC Symbol;Acc:HGNC:23044]	protein_coding	50.91
PVALB	SCZ	ENSG00000188626	GOLGA8M	0.667393	-1.02522	-1.00803	0.315822	0.80512	-5.09221	FALSE	653720	golgin A8 family member M [Source:HGNC Symbol;Acc:HGNC:44404]	protein_coding	43.11
PVALB	SCZ	ENSG00000188636	RTL6	5.51743	0.4292	1.90033	0.0602121	0.578299	-5.0495	FALSE	84247	retrotransposon Gag like 6 [Source:HGNC Symbol;Acc:HGNC:13343]	protein_coding	56.01
PVALB	SCZ	ENSG00000188641	DPYD	5.4474	-0.353081	-1.278	0.20415	0.741057	-5.97777	FALSE	1806	dihydropyrimidine dehydrogenase [Source:HGNC Symbol;Acc:HGNC:3012]	protein_coding	35.1
PVALB	SCZ	ENSG00000188647	PTAR1	4.17055	0.406432	1.1115	0.268965	0.779345	-5.77526	FALSE	375743	protein prenyltransferase alpha subunit repeat containing 1 [Source:HGNC Symbol;Acc:HGNC:30449]	protein_coding	36.07
PVALB	SCZ	ENSG00000188649	CC2D2B	-3.89001	1.75536	1.53659	0.127489	0.67536	-4.46774	FALSE	387707	coiled-coil and C2 domain containing 2B [Source:HGNC Symbol;Acc:HGNC:31666]	protein_coding	38.1
PVALB	SCZ	ENSG00000188659	SAXO2	2.19819	-0.981522	-1.2913	0.199517	0.73814	-5.03914	FALSE	283726	stabilizer of axonemal microtubules 2 [Source:HGNC Symbol;Acc:HGNC:33727]	protein_coding	37.38
PVALB	SCZ	ENSG00000188672	RHCE	0.724075	-0.955795	-0.973814	0.332451	0.813151	-5.13808	FALSE	6006	Rh blood group CcEe antigens [Source:HGNC Symbol;Acc:HGNC:10008]	protein_coding	46.8
PVALB	SCZ	ENSG00000188674	C2orf80	0.409306	-0.309872	-0.310402	0.756888	0.956387	-5.49819	FALSE	389073	chromosome 2 open reading frame 80 [Source:HGNC Symbol;Acc:HGNC:34352]	protein_coding	41.53
PVALB	SCZ	ENSG00000188676	IDO2	-2.90855	0.720467	0.697635	0.486992	0.884105	-5.26337	FALSE	169355	indoleamine 2,3-dioxygenase 2 [Source:HGNC Symbol;Acc:HGNC:27269]	protein_coding	41.79
PVALB	SCZ	ENSG00000188677	PARVB	5.76644	-0.233039	-1.23517	0.219604	0.749247	-6.11624	FALSE	29780	parvin beta [Source:HGNC Symbol;Acc:HGNC:14653]	protein_coding	50.79
PVALB	SCZ	ENSG00000188681	TEKT4P2	-0.0539342	-1.90794	-1.90286	0.0598772	0.578299	-4.00647	FALSE		tektin 4 pseudogene 2 [Source:HGNC Symbol;Acc:HGNC:40046]	transcribed_unprocessed_pseudogene	62.18
PVALB	SCZ	ENSG00000188690	UROS	5.4312	-0.175175	-0.715914	0.475679	0.880103	-6.42868	FALSE	7390	uroporphyrinogen III synthase [Source:HGNC Symbol;Acc:HGNC:12592]	protein_coding	46.11
PVALB	SCZ	ENSG00000188706	ZDHHC9	4.06168	-0.147922	-0.391882	0.695962	0.941895	-6.19258	FALSE	51114	zinc finger DHHC-type palmitoyltransferase 9 [Source:HGNC Symbol;Acc:HGNC:18475]	protein_coding	43.4
PVALB	SCZ	ENSG00000188707	ZBED10P	-2.00991	1.01665	0.81778	0.415388	0.853467	-5.12963	FALSE		zinc finger BED-type containing 10, pseudogene [Source:HGNC Symbol;Acc:HGNC:21720]	transcribed_unitary_pseudogene	52.8
PVALB	SCZ	ENSG00000188710	QRFP	-3.90287	-0.467904	-0.425864	0.671103	0.935596	-5.34683	FALSE	347148	pyroglutamylated RFamide peptide [Source:HGNC Symbol;Acc:HGNC:29982]	protein_coding	58.43
PVALB	SCZ	ENSG00000188725	SMIM15	-0.484173	-1.66925	-1.41013	0.161542	0.706577	-4.63006	FALSE	643155	small integral membrane protein 15 [Source:HGNC Symbol;Acc:HGNC:33861]	protein_coding	36.56
PVALB	SCZ	ENSG00000188729	OSTN	2.73021	-1.30481	-2.14999	0.0339183	0.503663	-3.85101	FALSE	344901	osteocrin [Source:HGNC Symbol;Acc:HGNC:29961]	protein_coding	36.16
PVALB	SCZ	ENSG00000188730	VWC2	8.10159	0.0660307	0.640785	0.523359	0.897604	-7.77938	FALSE	375567	von Willebrand factor C domain containing 2 [Source:HGNC Symbol;Acc:HGNC:30200]	protein_coding	39.85
PVALB	SCZ	ENSG00000188732	FAM221A	2.06184	-1.48584	-1.66208	0.0995642	0.638701	-4.49618	FALSE	340277	family with sequence similarity 221 member A [Source:HGNC Symbol;Acc:HGNC:27977]	protein_coding	40.02
PVALB	SCZ	ENSG00000188735	TMEM120B	6.04858	-0.161364	-0.851979	0.39622	0.843392	-6.6055	FALSE	144404	transmembrane protein 120B [Source:HGNC Symbol;Acc:HGNC:32008]	protein_coding	51.94
PVALB	SCZ	ENSG00000188738	FSIP2	3.12305	0.146179	0.229415	0.819006	0.969374	-6.00025	FALSE	401024	fibrous sheath interacting protein 2 [Source:HGNC Symbol;Acc:HGNC:21675]	protein_coding	34.39
PVALB	SCZ	ENSG00000188739	RBM34	-3.80905	-1.30808	-1.18198	0.239962	0.761003	-4.85178	FALSE	23029	RNA binding motif protein 34 [Source:HGNC Symbol;Acc:HGNC:28965]	protein_coding	44.35
PVALB	SCZ	ENSG00000188747	NOXA1	4.70182	0.0832126	0.248693	0.804098	0.966499	-6.403	FALSE	10811	NADPH oxidase activator 1 [Source:HGNC Symbol;Acc:HGNC:10668]	protein_coding	62.38
PVALB	SCZ	ENSG00000188760	TMEM198	2.70745	0.133133	0.207249	0.836228	0.972892	-5.96351	FALSE	130612	transmembrane protein 198 [Source:HGNC Symbol;Acc:HGNC:33704]	protein_coding	56.18
PVALB	SCZ	ENSG00000188761	BCL2L15	-2.65423	-0.780157	-0.710857	0.478794	0.881502	-5.21711	FALSE	440603	BCL2 like 15 [Source:HGNC Symbol;Acc:HGNC:33624]	protein_coding	41.52
PVALB	SCZ	ENSG00000188766	SPRED3	4.32462	-0.448992	-1.17583	0.2424	0.762861	-5.6824	FALSE	399473	sprouty related EVH1 domain containing 3 [Source:HGNC Symbol;Acc:HGNC:31041]	protein_coding	56.25
PVALB	SCZ	ENSG00000188779	SKOR1	-0.106905	-0.596126	-0.472781	0.637379	0.928151	-5.37289	FALSE	390598	SKI family transcriptional corepressor 1 [Source:HGNC Symbol;Acc:HGNC:21326]	protein_coding	60.12
PVALB	SCZ	ENSG00000188783	PRELP	-1.80093	0.196614	0.180067	0.857457	0.976445	-5.42083	FALSE	5549	proline and arginine rich end leucine rich repeat protein [Source:HGNC Symbol;Acc:HGNC:9357]	protein_coding	50
PVALB	SCZ	ENSG00000188785	ZNF548	1.68227	-0.69201	-0.77163	0.442116	0.866494	-5.38168	FALSE	147694	zinc finger protein 548 [Source:HGNC Symbol;Acc:HGNC:26561]	protein_coding	45.35
PVALB	SCZ	ENSG00000188786	MTF1	4.29311	0.448046	1.33471	0.18494	0.729561	-5.48628	FALSE	4520	metal regulatory transcription factor 1 [Source:HGNC Symbol;Acc:HGNC:7428]	protein_coding	43.6
PVALB	SCZ	ENSG00000188803	SHISA6	6.95846	0.127407	0.828726	0.409193	0.850217	-7.01504	FALSE	388336	shisa family member 6 [Source:HGNC Symbol;Acc:HGNC:34491]	protein_coding	43.69
PVALB	SCZ	ENSG00000188807	TMEM201	4.76277	-0.114716	-0.344575	0.731123	0.950352	-6.50609	FALSE	199953	transmembrane protein 201 [Source:HGNC Symbol;Acc:HGNC:33719]	protein_coding	59.34
PVALB	SCZ	ENSG00000188811	NHLRC3	3.77731	-0.606657	-1.19571	0.234582	0.757527	-5.40875	FALSE	387921	NHL repeat containing 3 [Source:HGNC Symbol;Acc:HGNC:33751]	protein_coding	37.72
PVALB	SCZ	ENSG00000188817	SNTN	-1.54911	-1.49868	-1.33661	0.184323	0.728573	-4.72858	FALSE	132203	sentan, cilia apical structure protein [Source:HGNC Symbol;Acc:HGNC:33706]	protein_coding	40.88
PVALB	SCZ	ENSG00000188818	ZDHHC11	5.08004	-0.107684	-0.333368	0.739541	0.952833	-6.55483	FALSE	79844	zinc finger DHHC-type containing 11 [Source:HGNC Symbol;Acc:HGNC:19158]	protein_coding	49.39
PVALB	SCZ	ENSG00000188822	CNR2	-2.71554	-0.958805	-0.883971	0.378789	0.836128	-5.12387	FALSE	1269	cannabinoid receptor 2 [Source:HGNC Symbol;Acc:HGNC:2160]	protein_coding	47.63
PVALB	SCZ	ENSG00000188825	LINC00910	3.19938	-0.165443	-0.305031	0.760964	0.958128	-5.94412	FALSE		long intergenic non-protein coding RNA 910 [Source:HGNC Symbol;Acc:HGNC:44361]	lncRNA	46.7
PVALB	SCZ	ENSG00000188827	SLX4	4.94685	-0.31439	-0.922415	0.358487	0.824854	-6.18068	FALSE	84464	SLX4 structure-specific endonuclease subunit [Source:HGNC Symbol;Acc:HGNC:23845]	protein_coding	52.41
PVALB	SCZ	ENSG00000188828	GLRA4	-3.106	-1.59244	-1.31175	0.192547	0.731675	-4.72267	FALSE		glycine receptor alpha 4 (pseudogene) [Source:HGNC Symbol;Acc:HGNC:31715]	transcribed_unitary_pseudogene	46.81
PVALB	SCZ	ENSG00000188833	ENTPD8	-2.94944	2.02107	1.65298	0.101407	0.641402	-4.3212	FALSE	377841	ectonucleoside triphosphate diphosphohydrolase 8 [Source:HGNC Symbol;Acc:HGNC:24860]	protein_coding	67.44
PVALB	SCZ	ENSG00000188846	RPL14	5.06081	-0.19477	-0.71625	0.475472	0.880082	-6.38172	FALSE	9045	ribosomal protein L14 [Source:HGNC Symbol;Acc:HGNC:10305]	protein_coding	44.36
PVALB	SCZ	ENSG00000188848	BEND4	0.446613	-2.99857	-2.72904	0.00748152	0.370951	-2.48215	FALSE	389206	BEN domain containing 4 [Source:HGNC Symbol;Acc:HGNC:23815]	protein_coding	42.27
PVALB	SCZ	ENSG00000188850		-2.98388	-2.30467	-2.31991	0.0223368	0.453162	-3.29103	FALSE		ribosomal protein, large, P1 (RPLP1) pseudogene	transcribed_processed_pseudogene	41.21
PVALB	SCZ	ENSG00000188859	FAM78B	8.05699	-0.133902	-1.20325	0.232379	0.755945	-7.22405	FALSE	149297	family with sequence similarity 78 member B [Source:HGNC Symbol;Acc:HGNC:13495]	protein_coding	45.09
PVALB	SCZ	ENSG00000188868	ZNF563	-2.08658	-0.408183	-0.37013	0.712052	0.945698	-5.37737	FALSE	147837	zinc finger protein 563 [Source:HGNC Symbol;Acc:HGNC:30498]	protein_coding	42.6
PVALB	SCZ	ENSG00000188877	POTEA	0.30763	-0.303433	-0.336613	0.7371	0.952324	-5.53765	FALSE	340441	POTE ankyrin domain family member A [Source:HGNC Symbol;Acc:HGNC:33893]	protein_coding	37.05
PVALB	SCZ	ENSG00000188878	FBF1	2.58793	-0.79113	-1.11795	0.266214	0.77846	-5.31734	FALSE	85302	Fas binding factor 1 [Source:HGNC Symbol;Acc:HGNC:24674]	protein_coding	53.45
PVALB	SCZ	ENSG00000188883	KLRG2	-1.88908	-0.0303999	-0.0277454	0.977919	0.997004	-5.44831	FALSE	346689	killer cell lectin like receptor G2 [Source:HGNC Symbol;Acc:HGNC:24778]	protein_coding	49.49
PVALB	SCZ	ENSG00000188886	ASTL	-3.7405	0.0993497	0.0899937	0.928469	0.989929	-5.41894	FALSE	431705	astacin like metalloendopeptidase [Source:HGNC Symbol;Acc:HGNC:31704]	protein_coding	52.81
PVALB	SCZ	ENSG00000188895	MSL1	5.63532	0.0798093	0.399347	0.690472	0.940971	-6.76152	FALSE	339287	MSL complex subunit 1 [Source:HGNC Symbol;Acc:HGNC:27905]	protein_coding	46.08
PVALB	SCZ	ENSG00000188897		0.953543	-2.51033	-3.43596	0.000855218	0.202006	-0.692768	FALSE	400499	novel lipoprotein amino terminal region containing protein	protein_coding	50.71
PVALB	SCZ	ENSG00000188906	LRRK2	4.26765	-0.264844	-0.830561	0.40816	0.849759	-6.05851	FALSE	120892	leucine rich repeat kinase 2 [Source:HGNC Symbol;Acc:HGNC:18618]	protein_coding	35.24
PVALB	SCZ	ENSG00000188910	GJB3	-3.46171	0.206402	0.16544	0.868925	0.979145	-5.39678	FALSE	2707	gap junction protein beta 3 [Source:HGNC Symbol;Acc:HGNC:4285]	protein_coding	56.94
PVALB	SCZ	ENSG00000188916	INSYN2A	2.074	-0.435395	-0.537907	0.591812	0.915318	-5.57939	FALSE	642938	inhibitory synaptic factor 2A [Source:HGNC Symbol;Acc:HGNC:33859]	protein_coding	44.72
PVALB	SCZ	ENSG00000188917	TRMT2B	2.12301	-1.16748	-1.46305	0.146525	0.693995	-4.73211	FALSE	79979	tRNA methyltransferase 2 homolog B [Source:HGNC Symbol;Acc:HGNC:25748]	protein_coding	44.9
PVALB	SCZ	ENSG00000188921	HACD4	4.29848	-0.13488	-0.372421	0.710351	0.945651	-6.30543	FALSE	401494	3-hydroxyacyl-CoA dehydratase 4 [Source:HGNC Symbol;Acc:HGNC:20920]	protein_coding	36.72
PVALB	SCZ	ENSG00000188933	USP32P1	-1.60276	1.04105	0.865469	0.388811	0.840673	-5.10508	FALSE		ubiquitin specific peptidase 32 pseudogene 1 [Source:HGNC Symbol;Acc:HGNC:43570]	transcribed_unprocessed_pseudogene	43.96
PVALB	SCZ	ENSG00000188937	NYX	-3.55223	-3.88565	-4.07297	9.18589e-05	0.0875893	0.784131	TRUE	60506	nyctalopin [Source:HGNC Symbol;Acc:HGNC:8082]	protein_coding	46.96
PVALB	SCZ	ENSG00000188938	FAM120AOS	4.78662	-0.200752	-0.65967	0.510951	0.893581	-6.26697	FALSE	158293	family with sequence similarity 120A opposite strand [Source:HGNC Symbol;Acc:HGNC:23389]	protein_coding	44.93
PVALB	SCZ	ENSG00000188958	UTS2B	0.965456	-2.4094	-2.34423	0.021003	0.448469	-3.27295	FALSE	257313	urotensin 2B [Source:HGNC Symbol;Acc:HGNC:30894]	protein_coding	39.5
PVALB	SCZ	ENSG00000188959	C9orf152	-3.676	0.463489	0.428271	0.669356	0.935533	-5.35086	FALSE	401546	chromosome 9 open reading frame 152 [Source:HGNC Symbol;Acc:HGNC:31455]	protein_coding	47.51
PVALB	SCZ	ENSG00000188976	NOC2L	4.37904	-0.403097	-1.06626	0.288822	0.791827	-5.78123	FALSE	26155	NOC2 like nucleolar associated transcriptional repressor [Source:HGNC Symbol;Acc:HGNC:24517]	protein_coding	59.54
PVALB	SCZ	ENSG00000188981	MSANTD1	2.1158	-0.259961	-0.345531	0.730407	0.950104	-5.7699	FALSE	345222	Myb/SANT DNA binding domain containing 1 [Source:HGNC Symbol;Acc:HGNC:33741]	protein_coding	56.63
PVALB	SCZ	ENSG00000188986	NELFB	4.11644	-0.235397	-0.51235	0.609513	0.920796	-6.14123	FALSE	25920	negative elongation factor complex member B [Source:HGNC Symbol;Acc:HGNC:24324]	protein_coding	56.43
PVALB	SCZ	ENSG00000188991	SLC15A5	-0.458005	-1.69246	-1.43184	0.155244	0.702427	-4.67036	FALSE	729025	solute carrier family 15 member 5 [Source:HGNC Symbol;Acc:HGNC:33455]	protein_coding	36.22
PVALB	SCZ	ENSG00000188992	LIPI	0.0809089	0.069993	0.0702457	0.944136	0.992741	-5.51083	FALSE	149998	lipase I [Source:HGNC Symbol;Acc:HGNC:18821]	protein_coding	35.86
PVALB	SCZ	ENSG00000188993	LRRC66	1.0551	0.0293364	0.0376928	0.970006	0.996083	-5.73308	FALSE	339977	leucine rich repeat containing 66 [Source:HGNC Symbol;Acc:HGNC:34299]	protein_coding	38.6
PVALB	SCZ	ENSG00000188994	ZNF292	7.28483	0.00859659	0.078109	0.937894	0.991428	-7.53197	FALSE	23036	zinc finger protein 292 [Source:HGNC Symbol;Acc:HGNC:18410]	protein_coding	37.93
PVALB	SCZ	ENSG00000188997	KCTD21	-0.693994	-1.5522	-1.27635	0.204728	0.741997	-4.76262	FALSE	283219	potassium channel tetramerization domain containing 21 [Source:HGNC Symbol;Acc:HGNC:27452]	protein_coding	47.89
PVALB	SCZ	ENSG00000189002	PROS2P	-2.01047	1.70721	1.64633	0.102771	0.642467	-4.37248	FALSE		protein S (beta) pseudogene [Source:HGNC Symbol;Acc:HGNC:9458]	unprocessed_pseudogene	36.76
PVALB	SCZ	ENSG00000189007	ADAT2	2.70426	0.13706	0.206626	0.836714	0.972907	-5.80275	FALSE	134637	adenosine deaminase tRNA specific 2 [Source:HGNC Symbol;Acc:HGNC:21172]	protein_coding	38.38
PVALB	SCZ	ENSG00000189014	SHLD2P3	-3.10647	-2.09403	-2.05019	0.0429096	0.537458	-3.74761	FALSE		shieldin complex subunit 2 pseudogene 3 [Source:HGNC Symbol;Acc:HGNC:34038]	unprocessed_pseudogene	38.51
PVALB	SCZ	ENSG00000189042	ZNF567	1.98408	-0.705992	-0.853955	0.39513	0.843385	-5.36849	FALSE	163081	zinc finger protein 567 [Source:HGNC Symbol;Acc:HGNC:28696]	protein_coding	40.54
PVALB	SCZ	ENSG00000189043	NDUFA4	4.68004	-0.607117	-1.80184	0.0745229	0.613424	-4.84474	FALSE	4697	NDUFA4 mitochondrial complex associated [Source:HGNC Symbol;Acc:HGNC:7687]	protein_coding	37.54
PVALB	SCZ	ENSG00000189045	ANKDD1B	1.35387	0.226175	0.272853	0.785517	0.962535	-5.58362	FALSE	728780	ankyrin repeat and death domain containing 1B [Source:HGNC Symbol;Acc:HGNC:32525]	protein_coding	40.41
PVALB	SCZ	ENSG00000189046	ALKBH2	-1.18858	-2.37411	-1.89097	0.0614642	0.582177	-3.99259	FALSE	121642	alkB homolog 2, alpha-ketoglutarate dependent dioxygenase [Source:HGNC Symbol;Acc:HGNC:32487]	protein_coding	51.05
PVALB	SCZ	ENSG00000189050	RNFT1	-2.69801	0.630656	0.492983	0.623084	0.924619	-5.30095	FALSE	51136	ring finger protein, transmembrane 1 [Source:HGNC Symbol;Acc:HGNC:30206]	protein_coding	38.09
PVALB	SCZ	ENSG00000189056	RELN	3.92195	0.870343	1.74686	0.0836698	0.622893	-4.813	FALSE	5649	reelin [Source:HGNC Symbol;Acc:HGNC:9957]	protein_coding	37.49
PVALB	SCZ	ENSG00000189057	FAM111B	-3.45116	-0.411161	-0.383783	0.701938	0.943573	-5.37325	FALSE	374393	FAM111 trypsin like peptidase B [Source:HGNC Symbol;Acc:HGNC:24200]	protein_coding	38.92
PVALB	SCZ	ENSG00000189058	APOD	0.711649	-0.699942	-0.686168	0.494163	0.886371	-5.32029	FALSE	347	apolipoprotein D [Source:HGNC Symbol;Acc:HGNC:612]	protein_coding	45.96
PVALB	SCZ	ENSG00000189060	H1-0	6.2944	-0.120385	-0.617835	0.53806	0.903106	-6.88809	FALSE	3005	H1.0 linker histone [Source:HGNC Symbol;Acc:HGNC:4714]	protein_coding	52.04
PVALB	SCZ	ENSG00000189067	LITAF	0.542068	0.119019	0.147518	0.883015	0.982118	-5.70842	FALSE	9516	lipopolysaccharide induced TNF factor [Source:HGNC Symbol;Acc:HGNC:16841]	protein_coding	49.14
PVALB	SCZ	ENSG00000189068	VSTM1	-2.91598	0.975443	0.941901	0.348467	0.820583	-5.07305	FALSE	284415	V-set and transmembrane domain containing 1 [Source:HGNC Symbol;Acc:HGNC:29455]	protein_coding	46.34
PVALB	SCZ	ENSG00000189077	TMEM120A	2.56518	-1.28425	-1.67668	0.096665	0.635844	-4.49776	FALSE	83862	transmembrane protein 120A [Source:HGNC Symbol;Acc:HGNC:21697]	protein_coding	61.55
PVALB	SCZ	ENSG00000189079	ARID2	5.39343	-0.167643	-0.712229	0.477948	0.881359	-6.48937	FALSE	196528	AT-rich interaction domain 2 [Source:HGNC Symbol;Acc:HGNC:18037]	protein_coding	36.08
PVALB	SCZ	ENSG00000189089	RIMKLBP1	-3.58671	-0.492496	-0.419468	0.675755	0.936757	-5.34924	FALSE		ribosomal modification protein rimK like family member B pseudogene 1 [Source:HGNC Symbol;Acc:HGNC:34034]	processed_pseudogene	47.85
PVALB	SCZ	ENSG00000189091	SF3B3	5.76463	-0.315555	-1.41994	0.158673	0.704183	-5.84915	FALSE	23450	splicing factor 3b subunit 3 [Source:HGNC Symbol;Acc:HGNC:10770]	protein_coding	43.72
PVALB	SCZ	ENSG00000189108	IL1RAPL2	6.9083	0.144493	0.702882	0.484279	0.88346	-7.14452	FALSE	26280	interleukin 1 receptor accessory protein like 2 [Source:HGNC Symbol;Acc:HGNC:5997]	protein_coding	37.45
PVALB	SCZ	ENSG00000189114	BLOC1S3	-0.73048	-2.28166	-1.9448	0.0545511	0.565765	-3.91972	FALSE	388552	biogenesis of lysosomal organelles complex 1 subunit 3 [Source:HGNC Symbol;Acc:HGNC:20914]	protein_coding	50.26
PVALB	SCZ	ENSG00000189120	SP6	-3.98671	1.68501	1.7892	0.076549	0.615445	-4.14606	FALSE	80320	Sp6 transcription factor [Source:HGNC Symbol;Acc:HGNC:14530]	protein_coding	55.24
PVALB	SCZ	ENSG00000189127	ANKRD34B	1.74501	0.73134	0.915544	0.362064	0.826475	-5.29031	FALSE	340120	ankyrin repeat domain 34B [Source:HGNC Symbol;Acc:HGNC:33736]	protein_coding	42.57
PVALB	SCZ	ENSG00000189129	PLAC9	1.91971	0.14435	0.206574	0.836754	0.972907	-5.80014	FALSE	219348	placenta associated 9 [Source:HGNC Symbol;Acc:HGNC:19255]	protein_coding	50.35
PVALB	SCZ	ENSG00000189134	NKAPL	-3.71945	1.1436	0.989236	0.324887	0.808846	-5.02239	FALSE	222698	NFKB activating protein like [Source:HGNC Symbol;Acc:HGNC:21584]	protein_coding	45.01
PVALB	SCZ	ENSG00000189136	UBE2Q2P1	4.94552	0.102536	0.342291	0.732836	0.950905	-6.4929	FALSE		UBE2Q2 pseudogene 1 [Source:HGNC Symbol;Acc:HGNC:37439]	transcribed_unprocessed_pseudogene	38.8
PVALB	SCZ	ENSG00000189143	CLDN4	-1.38772	-0.117073	-0.103029	0.918142	0.987978	-5.43442	FALSE	1364	claudin 4 [Source:HGNC Symbol;Acc:HGNC:2046]	protein_coding	49.38
PVALB	SCZ	ENSG00000189144	ZNF573	4.62613	-0.13186	-0.444093	0.657916	0.932925	-6.37486	FALSE	126231	zinc finger protein 573 [Source:HGNC Symbol;Acc:HGNC:26420]	protein_coding	41.38
PVALB	SCZ	ENSG00000189149	CRYM-AS1	-0.784455	-0.105976	-0.100516	0.920132	0.988427	-5.5022	FALSE		CRYM antisense RNA 1 [Source:HGNC Symbol;Acc:HGNC:34405]	transcribed_unitary_pseudogene	40.92
PVALB	SCZ	ENSG00000189157	FAM47E	0.441111	0.353049	0.345067	0.730754	0.950136	-5.48029	FALSE	100129583	family with sequence similarity 47 member E [Source:HGNC Symbol;Acc:HGNC:34343]	protein_coding	41.26
PVALB	SCZ	ENSG00000189159	JPT1	2.44565	-0.180589	-0.238367	0.812074	0.96836	-5.80086	FALSE	51155	Jupiter microtubule associated homolog 1 [Source:HGNC Symbol;Acc:HGNC:14569]	protein_coding	46.27
PVALB	SCZ	ENSG00000189164	ZNF527	1.78973	-1.53335	-1.83619	0.0692403	0.600856	-4.20447	FALSE	84503	zinc finger protein 527 [Source:HGNC Symbol;Acc:HGNC:29385]	protein_coding	40.73
PVALB	SCZ	ENSG00000189171	S100A13	-3.19411	1.9691	1.70627	0.0909995	0.630538	-4.25015	FALSE	6284	S100 calcium binding protein A13 [Source:HGNC Symbol;Acc:HGNC:10490]	protein_coding	50.76
PVALB	SCZ	ENSG00000189180	ZNF33A	5.27526	-0.0981833	-0.391088	0.696547	0.941895	-6.59875	FALSE	7581	zinc finger protein 33A [Source:HGNC Symbol;Acc:HGNC:13096]	protein_coding	39.26
PVALB	SCZ	ENSG00000189184	PCDH18	-0.229311	-0.591078	-0.514896	0.607739	0.920119	-5.34321	FALSE	54510	protocadherin 18 [Source:HGNC Symbol;Acc:HGNC:14268]	protein_coding	36.59
PVALB	SCZ	ENSG00000189186	DCAF8L2	0.187227	-1.54226	-1.79806	0.0751235	0.613657	-4.24607	FALSE	347442	DDB1 and CUL4 associated factor 8 like 2 [Source:HGNC Symbol;Acc:HGNC:31811]	protein_coding	35.72
PVALB	SCZ	ENSG00000189190	ZNF600	-1.08157	-1.33127	-1.383	0.169684	0.711759	-4.73467	FALSE	162966	zinc finger protein 600 [Source:HGNC Symbol;Acc:HGNC:30951]	protein_coding	44.82
PVALB	SCZ	ENSG00000189195	BTBD8	6.9301	0.0322331	0.227501	0.820489	0.969698	-7.32538	FALSE	284697	BTB domain containing 8 [Source:HGNC Symbol;Acc:HGNC:21019]	protein_coding	38.18
PVALB	SCZ	ENSG00000189212	DPY19L2P1	4.82031	0.156495	0.550769	0.582996	0.913344	-6.37388	FALSE		DPY19L2 pseudogene 1 [Source:HGNC Symbol;Acc:HGNC:22305]	transcribed_unprocessed_pseudogene	36.12
PVALB	SCZ	ENSG00000189221	MAOA	1.94434	5.8878e-05	7.91376e-05	0.999937	0.999997	-5.74929	FALSE	4128	monoamine oxidase A [Source:HGNC Symbol;Acc:HGNC:6833]	protein_coding	40.27
PVALB	SCZ	ENSG00000189223	PAX8-AS1	1.35245	-0.251138	-0.240093	0.810739	0.967627	-5.55012	FALSE	654433	PAX8 antisense RNA 1 [Source:HGNC Symbol;Acc:HGNC:49271]	lncRNA	49.01
PVALB	SCZ	ENSG00000189227	C15orf61	2.15159	-1.0947	-1.24242	0.21693	0.74779	-5.04371	FALSE	145853	chromosome 15 open reading frame 61 [Source:HGNC Symbol;Acc:HGNC:34453]	protein_coding	38.9
PVALB	SCZ	ENSG00000189229		1.28497	0.69867	0.930772	0.354168	0.822072	-5.38615	FALSE		novel transcript	lncRNA	36.76
PVALB	SCZ	ENSG00000189233	NUGGC	-1.21687	0.708395	0.684066	0.495484	0.886753	-5.31436	FALSE	389643	nuclear GTPase, germinal center associated [Source:HGNC Symbol;Acc:HGNC:33550]	protein_coding	45.08
PVALB	SCZ	ENSG00000189238	LINC00943	3.35328	-1.17621	-1.80917	0.0733676	0.609136	-4.46095	FALSE	100507206	long intergenic non-protein coding RNA 943 [Source:HGNC Symbol;Acc:HGNC:48639]	lncRNA	43.96
PVALB	SCZ	ENSG00000189241	TSPYL1	6.46291	-0.227756	-1.48001	0.141951	0.685125	-6.08241	FALSE	7259	TSPY like 1 [Source:HGNC Symbol;Acc:HGNC:12382]	protein_coding	39.87
PVALB	SCZ	ENSG00000189266	PNRC2	1.71548	-0.582525	-0.701379	0.484663	0.88346	-5.45722	FALSE	55629	proline rich nuclear receptor coactivator 2 [Source:HGNC Symbol;Acc:HGNC:23158]	protein_coding	43.87
PVALB	SCZ	ENSG00000189269	DRICH1	1.74771	0.465739	0.589545	0.556799	0.905493	-5.5867	FALSE	51233	aspartate rich 1 [Source:HGNC Symbol;Acc:HGNC:28031]	protein_coding	44.89
PVALB	SCZ	ENSG00000189275	LINC01164	-3.39719	-0.597623	-0.566261	0.572459	0.908901	-5.29482	FALSE	399827	long intergenic non-protein coding RNA 1164 [Source:HGNC Symbol;Acc:HGNC:49533]	lncRNA	50.86
PVALB	SCZ	ENSG00000189283	FHIT	8.98427	0.191053	2.13452	0.0363514	0.516088	-6.44469	FALSE	2272	fragile histidine triad diadenosine triphosphatase [Source:HGNC Symbol;Acc:HGNC:3701]	protein_coding	38.91
PVALB	SCZ	ENSG00000189292	ALKAL2	0.0481784	-0.455749	-0.372735	0.710119	0.945651	-5.39826	FALSE	285016	ALK and LTK ligand 2 [Source:HGNC Symbol;Acc:HGNC:27683]	protein_coding	48.13
PVALB	SCZ	ENSG00000189298	ZKSCAN3	3.16588	-0.392707	-0.647714	0.518624	0.895886	-5.76176	FALSE	80317	zinc finger with KRAB and SCAN domains 3 [Source:HGNC Symbol;Acc:HGNC:13853]	protein_coding	45
PVALB	SCZ	ENSG00000189306	RRP7A	3.713	0.0706156	0.126693	0.899433	0.985611	-6.12843	FALSE	27341	ribosomal RNA processing 7 homolog A [Source:HGNC Symbol;Acc:HGNC:24286]	protein_coding	57.5
PVALB	SCZ	ENSG00000189308	LIN54	4.66517	0.00155143	0.00482465	0.99616	0.999683	-6.47195	FALSE	132660	lin-54 DREAM MuvB core complex component [Source:HGNC Symbol;Acc:HGNC:25397]	protein_coding	39.03
PVALB	SCZ	ENSG00000189319	FAM53B	2.49309	-0.832435	-1.11138	0.269014	0.779345	-5.2188	FALSE	9679	family with sequence similarity 53 member B [Source:HGNC Symbol;Acc:HGNC:28968]	protein_coding	52.7
PVALB	SCZ	ENSG00000189320	FAM180A	-3.79291	-0.124468	-0.137409	0.890978	0.983323	-5.44468	FALSE	389558	family with sequence similarity 180 member A [Source:HGNC Symbol;Acc:HGNC:33773]	protein_coding	46.32
PVALB	SCZ	ENSG00000189325	BNIP5	-2.72637	-1.40947	-1.30993	0.193159	0.731675	-4.7357	FALSE	389384	BCL2 interacting protein 5 [Source:HGNC Symbol;Acc:HGNC:33769]	protein_coding	49.57
PVALB	SCZ	ENSG00000189337	KAZN	11.7772	-0.709008	-7.93943	2.56493e-11	6.11427e-07	5.6703	TRUE	23254	kazrin, periplakin interacting protein [Source:HGNC Symbol;Acc:HGNC:29173]	protein_coding	45.46
PVALB	SCZ	ENSG00000189339	SLC35E2B	5.53389	-0.191516	-0.862455	0.390459	0.841251	-6.44083	FALSE	728661	solute carrier family 35 member E2B [Source:HGNC Symbol;Acc:HGNC:33941]	protein_coding	53.57
PVALB	SCZ	ENSG00000189350	TOGARAM2	4.58506	-0.743128	-1.75665	0.081976	0.621794	-4.9664	FALSE	165186	TOG array regulator of axonemal microtubules 2 [Source:HGNC Symbol;Acc:HGNC:33715]	protein_coding	49.83
PVALB	SCZ	ENSG00000189362	NEMP2	2.54232	-0.475677	-0.683176	0.496044	0.886817	-5.55542	FALSE	100131211	nuclear envelope integral membrane protein 2 [Source:HGNC Symbol;Acc:HGNC:33700]	protein_coding	40.26
PVALB	SCZ	ENSG00000189366	ALG1L	-2.43959	-1.3057	-1.08443	0.280729	0.78702	-4.93726	FALSE		ALG1 chitobiosyldiphosphodolichol beta-mannosyltransferase like [Source:HGNC Symbol;Acc:HGNC:33721]	transcribed_unprocessed_pseudogene	45.02
PVALB	SCZ	ENSG00000189367	KIAA0408	-3.12668	2.41514	2.05141	0.0427879	0.536985	-3.74313	FALSE	9729	KIAA0408 [Source:HGNC Symbol;Acc:HGNC:21636]	protein_coding	35.04
PVALB	SCZ	ENSG00000189369	GSPT2	1.06953	1.78935	1.6806	0.0958978	0.633867	-4.35355	FALSE	23708	G1 to S phase transition 2 [Source:HGNC Symbol;Acc:HGNC:4622]	protein_coding	44.72
PVALB	SCZ	ENSG00000189376	C8orf76	0.36343	-0.341733	-0.314861	0.75351	0.955754	-5.44334	FALSE	84933	chromosome 8 open reading frame 76 [Source:HGNC Symbol;Acc:HGNC:25924]	protein_coding	43.71
PVALB	SCZ	ENSG00000189403	HMGB1	7.16752	0.105867	0.899146	0.370691	0.831439	-7.10401	FALSE	3146	high mobility group box 1 [Source:HGNC Symbol;Acc:HGNC:4983]	protein_coding	41.99
PVALB	SCZ	ENSG00000189410	SH2D5	3.68609	0.201462	0.41025	0.682483	0.938505	-6.05625	FALSE	400745	SH2 domain containing 5 [Source:HGNC Symbol;Acc:HGNC:28819]	protein_coding	61.39
PVALB	SCZ	ENSG00000189419	SPATA41	-0.80218	-0.980442	-0.81704	0.415808	0.853467	-5.16303	FALSE		spermatogenesis associated 41 [Source:HGNC Symbol;Acc:HGNC:48613]	lncRNA	47.37
PVALB	SCZ	ENSG00000189420	ZFP92	1.09488	-1.65699	-1.69015	0.094052	0.632665	-4.3684	FALSE	139735	ZFP92 zinc finger protein [Source:HGNC Symbol;Acc:HGNC:12865]	protein_coding	54.32
PVALB	SCZ	ENSG00000189423	USP32P3	4.33456	0.391095	1.15126	0.252314	0.770496	-5.67399	FALSE		ubiquitin specific peptidase 32 pseudogene 3 [Source:HGNC Symbol;Acc:HGNC:43576]	transcribed_unprocessed_pseudogene	43.83
PVALB	SCZ	ENSG00000196071	OR2L13	-0.577774	-2.79433	-2.33506	0.0214974	0.44993	-3.26371	FALSE	284521	olfactory receptor family 2 subfamily L member 13 [Source:HGNC Symbol;Acc:HGNC:19578]	protein_coding	38.73
PVALB	SCZ	ENSG00000196072	BLOC1S2	2.70594	-0.986176	-1.60282	0.112065	0.653789	-4.74979	FALSE	282991	biogenesis of lysosomal organelles complex 1 subunit 2 [Source:HGNC Symbol;Acc:HGNC:20984]	protein_coding	47.31
PVALB	SCZ	ENSG00000196074	SYCP2	4.65496	-0.32056	-0.990542	0.324252	0.808611	-5.94739	FALSE	10388	synaptonemal complex protein 2 [Source:HGNC Symbol;Acc:HGNC:11490]	protein_coding	33.52
PVALB	SCZ	ENSG00000196083	IL1RAP	6.21324	-0.149439	-0.697612	0.487006	0.884105	-6.82762	FALSE	3556	interleukin 1 receptor accessory protein [Source:HGNC Symbol;Acc:HGNC:5995]	protein_coding	37.94
PVALB	SCZ	ENSG00000196090	PTPRT	8.80809	-0.182211	-1.05738	0.294022	0.792876	-7.94593	FALSE	11122	protein tyrosine phosphatase receptor type T [Source:HGNC Symbol;Acc:HGNC:9682]	protein_coding	42.34
PVALB	SCZ	ENSG00000196091	MYBPC1	3.94926	0.685704	1.27498	0.205211	0.742295	-5.37886	FALSE	4604	myosin binding protein C1 [Source:HGNC Symbol;Acc:HGNC:7549]	protein_coding	38.13
PVALB	SCZ	ENSG00000196092	PAX5	0.930392	-0.582206	-0.764652	0.446243	0.868693	-5.50884	FALSE	5079	paired box 5 [Source:HGNC Symbol;Acc:HGNC:8619]	protein_coding	49.3
PVALB	SCZ	ENSG00000196096	SPAG16-DT	-2.78132	-0.0566987	-0.050275	0.960002	0.994948	-5.4256	FALSE		SPAG16 divergent transcript [Source:HGNC Symbol;Acc:HGNC:52674]	lncRNA	38.7
PVALB	SCZ	ENSG00000196104	SPOCK3	8.84257	0.158211	1.18301	0.24086	0.761159	-7.77946	FALSE	50859	SPARC (osteonectin), cwcv and kazal like domains proteoglycan 3 [Source:HGNC Symbol;Acc:HGNC:13565]	protein_coding	34.82
PVALB	SCZ	ENSG00000196109	ZNF676	-2.0802	-1.13859	-1.0754	0.284731	0.788958	-4.98114	FALSE	163223	zinc finger protein 676 [Source:HGNC Symbol;Acc:HGNC:20429]	protein_coding	38.49
PVALB	SCZ	ENSG00000196110	ZNF699	1.13566	0.579579	0.677464	0.499645	0.887852	-5.47045	FALSE	374879	zinc finger protein 699 [Source:HGNC Symbol;Acc:HGNC:24750]	protein_coding	42.04
PVALB	SCZ	ENSG00000196115	ADAM5	-0.0215495	-1.53017	-1.55382	0.123322	0.66858	-4.51093	FALSE	255926	ADAM metallopeptidase domain 5 (pseudogene) [Source:HGNC Symbol;Acc:HGNC:212]	transcribed_unitary_pseudogene	35.69
PVALB	SCZ	ENSG00000196116	TDRD7	4.75464	-0.459494	-1.54947	0.124363	0.671362	-5.26953	FALSE	23424	tudor domain containing 7 [Source:HGNC Symbol;Acc:HGNC:30831]	protein_coding	38.85
PVALB	SCZ	ENSG00000196118	CFAP119	-3.87229	-0.448554	-0.384793	0.701192	0.943178	-5.35107	FALSE	90835	cilia and flagella associated protein 119 [Source:HGNC Symbol;Acc:HGNC:28078]	protein_coding	53.91
PVALB	SCZ	ENSG00000196119	OR8A1	-3.49016	-0.916286	-0.964035	0.337307	0.816302	-5.06602	FALSE	390275	olfactory receptor family 8 subfamily A member 1 [Source:HGNC Symbol;Acc:HGNC:8469]	protein_coding	39.99
PVALB	SCZ	ENSG00000196123	KIAA0895L	5.50282	-0.051631	-0.210668	0.833566	0.971923	-6.76775	FALSE	653319	KIAA0895 like [Source:HGNC Symbol;Acc:HGNC:34408]	protein_coding	56.57
PVALB	SCZ	ENSG00000196126	HLA-DRB1	-3.58728	-0.253246	-0.239275	0.811372	0.968148	-5.40251	FALSE	3123	major histocompatibility complex, class II, DR beta 1 [Source:HGNC Symbol;Acc:HGNC:4948]	protein_coding	43.4
PVALB	SCZ	ENSG00000196132	MYT1	3.68352	-1.27281	-2.42217	0.0171915	0.429565	-3.43745	FALSE	4661	myelin transcription factor 1 [Source:HGNC Symbol;Acc:HGNC:7622]	protein_coding	54.42
PVALB	SCZ	ENSG00000196139	AKR1C3	1.72906	-0.649561	-0.863271	0.390012	0.841162	-5.40686	FALSE	8644	aldo-keto reductase family 1 member C3 [Source:HGNC Symbol;Acc:HGNC:386]	protein_coding	40.4
PVALB	SCZ	ENSG00000196141	SPATS2L	6.34533	-0.345851	-1.93138	0.0562096	0.56897	-5.30217	FALSE	26010	spermatogenesis associated serine rich 2 like [Source:HGNC Symbol;Acc:HGNC:24574]	protein_coding	40.19
PVALB	SCZ	ENSG00000196150	ZNF250	4.92547	-0.047862	-0.178	0.859076	0.976929	-6.56275	FALSE	58500	zinc finger protein 250 [Source:HGNC Symbol;Acc:HGNC:13044]	protein_coding	47.13
PVALB	SCZ	ENSG00000196151	WDSUB1	5.30665	0.212853	0.962354	0.338146	0.816843	-6.25861	FALSE	151525	WD repeat, sterile alpha motif and U-box domain containing 1 [Source:HGNC Symbol;Acc:HGNC:26697]	protein_coding	39.04
PVALB	SCZ	ENSG00000196152	ZNF79	1.59568	-0.670209	-0.725176	0.470003	0.877471	-5.44635	FALSE	7633	zinc finger protein 79 [Source:HGNC Symbol;Acc:HGNC:13153]	protein_coding	47.15
PVALB	SCZ	ENSG00000196155	PLEKHG4	-2.12511	-0.269097	-0.203014	0.839528	0.973142	-5.38426	FALSE	25894	pleckstrin homology and RhoGEF domain containing G4 [Source:HGNC Symbol;Acc:HGNC:24501]	protein_coding	59.77
PVALB	SCZ	ENSG00000196159	FAT4	2.58196	-0.887732	-1.52044	0.131493	0.676995	-4.87159	FALSE	79633	FAT atypical cadherin 4 [Source:HGNC Symbol;Acc:HGNC:23109]	protein_coding	34.64
PVALB	SCZ	ENSG00000196166	C8orf86	-0.597037	-1.26582	-1.19013	0.236758	0.759237	-4.88869	FALSE		chromosome 8 open reading frame 86 [Source:HGNC Symbol;Acc:HGNC:33774]	lncRNA	45.68
PVALB	SCZ	ENSG00000196167	COLCA1	-0.369908	0.36824	0.318991	0.750385	0.955383	-5.397	FALSE	399948	colorectal cancer associated 1 [Source:HGNC Symbol;Acc:HGNC:33789]	lncRNA	44.76
PVALB	SCZ	ENSG00000196172	ZNF681	1.52994	-2.35752	-2.40614	0.017921	0.433759	-3.15262	FALSE	148213	zinc finger protein 681 [Source:HGNC Symbol;Acc:HGNC:26457]	protein_coding	38.17
PVALB	SCZ	ENSG00000196177	ACADSB	5.73604	-0.133775	-0.633572	0.527777	0.899747	-6.65353	FALSE	36	acyl-CoA dehydrogenase short/branched chain [Source:HGNC Symbol;Acc:HGNC:91]	protein_coding	40.73
PVALB	SCZ	ENSG00000196182	STK40	5.47768	0.168226	0.661161	0.509999	0.89307	-6.63111	FALSE	83931	serine/threonine kinase 40 [Source:HGNC Symbol;Acc:HGNC:21373]	protein_coding	52.29
PVALB	SCZ	ENSG00000196187	TMEM63A	1.47268	0.195661	0.25809	0.796857	0.96524	-5.76606	FALSE	9725	transmembrane protein 63A [Source:HGNC Symbol;Acc:HGNC:29118]	protein_coding	51.62
PVALB	SCZ	ENSG00000196188	CTSE	-3.8254	1.19766	1.17336	0.243381	0.763584	-4.86781	FALSE	1510	cathepsin E [Source:HGNC Symbol;Acc:HGNC:2530]	protein_coding	43.82
PVALB	SCZ	ENSG00000196189	SEMA4A	2.2601	-1.61429	-2.32856	0.0218539	0.453091	-3.37068	FALSE	64218	semaphorin 4A [Source:HGNC Symbol;Acc:HGNC:10729]	protein_coding	51.59
PVALB	SCZ	ENSG00000196199	MPHOSPH8	6.78413	0.297319	2.02928	0.0450331	0.544951	-5.26442	FALSE	54737	M-phase phosphoprotein 8 [Source:HGNC Symbol;Acc:HGNC:29810]	protein_coding	43.32
PVALB	SCZ	ENSG00000196204	RNF216P1	3.79039	-0.213273	-0.503893	0.615422	0.922205	-6.04017	FALSE	441191	ring finger protein 216 pseudogene 1 [Source:HGNC Symbol;Acc:HGNC:33610]	lncRNA	45.46
PVALB	SCZ	ENSG00000196205	EEF1A1P5	0.680886	-0.32071	-0.45388	0.650879	0.931189	-5.42249	FALSE		eukaryotic translation elongation factor 1 alpha 1 pseudogene 5 [Source:HGNC Symbol;Acc:HGNC:3200]	processed_pseudogene	48.31
PVALB	SCZ	ENSG00000196208	GREB1	7.4835	0.136605	1.23053	0.221329	0.750396	-6.88877	FALSE	9687	growth regulating estrogen receptor binding 1 [Source:HGNC Symbol;Acc:HGNC:24885]	protein_coding	47.32
PVALB	SCZ	ENSG00000196209	SIRPB2	-3.26242	-2.24558	-2.4454	0.0161812	0.422482	-3.05804	FALSE	284759	signal regulatory protein beta 2 [Source:HGNC Symbol;Acc:HGNC:16247]	protein_coding	44.05
PVALB	SCZ	ENSG00000196214	ZNF766	2.3615	1.79184	2.03494	0.0444489	0.542532	-3.89756	FALSE	90321	zinc finger protein 766 [Source:HGNC Symbol;Acc:HGNC:28063]	protein_coding	44.74
PVALB	SCZ	ENSG00000196218	RYR1	9.02158	0.593683	3.70469	0.000422598	0.155123	-2.32601	TRUE	6261	ryanodine receptor 1 [Source:HGNC Symbol;Acc:HGNC:10483]	protein_coding	51.95
PVALB	SCZ	ENSG00000196220	SRGAP3	9.17134	0.0968101	1.26805	0.209038	0.744687	-7.96871	FALSE	9901	SLIT-ROBO Rho GTPase activating protein 3 [Source:HGNC Symbol;Acc:HGNC:19744]	protein_coding	45.29
PVALB	SCZ	ENSG00000196227	FAM217B	4.56455	-0.626597	-1.78941	0.0765152	0.615445	-4.82768	FALSE	63939	family with sequence similarity 217 member B [Source:HGNC Symbol;Acc:HGNC:16170]	protein_coding	42.7
PVALB	SCZ	ENSG00000196228	SULT1C3	-2.70637	0.18628	0.164727	0.869484	0.979277	-5.42119	FALSE	442038	sulfotransferase family 1C member 3 [Source:HGNC Symbol;Acc:HGNC:33543]	protein_coding	38.48
PVALB	SCZ	ENSG00000196230	TUBB	4.9337	-0.430581	-1.37466	0.172248	0.715761	-5.62178	FALSE	203068	tubulin beta class I [Source:HGNC Symbol;Acc:HGNC:20778]	protein_coding	50.8
PVALB	SCZ	ENSG00000196233	LCOR	7.40672	0.0292827	0.274426	0.784312	0.962183	-7.54642	FALSE	84458	ligand dependent nuclear receptor corepressor [Source:HGNC Symbol;Acc:HGNC:29503]	protein_coding	39.59
PVALB	SCZ	ENSG00000196235	SUPT5H	6.68103	-0.302708	-1.75626	0.0820443	0.621794	-5.6722	FALSE	6829	SPT5 homolog, DSIF elongation factor subunit [Source:HGNC Symbol;Acc:HGNC:11469]	protein_coding	51.42
PVALB	SCZ	ENSG00000196236	XPNPEP3	3.96768	-0.171606	-0.487466	0.626974	0.925723	-6.25174	FALSE	63929	X-prolyl aminopeptidase 3 [Source:HGNC Symbol;Acc:HGNC:28052]	protein_coding	41.48
PVALB	SCZ	ENSG00000196247	ZNF107	1.73242	1.07177	1.21564	0.226925	0.752879	-5.0562	FALSE	51427	zinc finger protein 107 [Source:HGNC Symbol;Acc:HGNC:12887]	protein_coding	39.9
PVALB	SCZ	ENSG00000196262	PPIA	5.88186	-0.493417	-2.35665	0.0203497	0.443734	-4.18542	FALSE	5478	peptidylprolyl isomerase A [Source:HGNC Symbol;Acc:HGNC:9253]	protein_coding	47.06
PVALB	SCZ	ENSG00000196263	ZNF471	4.34163	0.361169	1.05408	0.294334	0.792876	-5.7782	FALSE	57573	zinc finger protein 471 [Source:HGNC Symbol;Acc:HGNC:23226]	protein_coding	40.18
PVALB	SCZ	ENSG00000196267	ZNF836	-0.279459	-1.75424	-1.65927	0.10013	0.639231	-4.36859	FALSE	162962	zinc finger protein 836 [Source:HGNC Symbol;Acc:HGNC:34333]	protein_coding	43.18
PVALB	SCZ	ENSG00000196268	ZNF493	5.28297	0.278985	1.09756	0.274978	0.782305	-6.09394	FALSE	284443	zinc finger protein 493 [Source:HGNC Symbol;Acc:HGNC:23708]	protein_coding	38.43
PVALB	SCZ	ENSG00000196273	LINC00523	-3.06162	0.277928	0.245733	0.806382	0.966573	-5.39824	FALSE	283601	long intergenic non-protein coding RNA 523 [Source:HGNC Symbol;Acc:HGNC:20117]	lncRNA	53.71
PVALB	SCZ	ENSG00000196275	GTF2IRD2	-1.13734	-0.715477	-0.650843	0.51661	0.895587	-5.2431	FALSE	84163	GTF2I repeat domain containing 2 [Source:HGNC Symbol;Acc:HGNC:30775]	protein_coding	46.6
PVALB	SCZ	ENSG00000196277	GRM7	7.91914	0.0227326	0.145558	0.884694	0.982118	-7.91096	FALSE	2917	glutamate metabotropic receptor 7 [Source:HGNC Symbol;Acc:HGNC:4599]	protein_coding	37.8
PVALB	SCZ	ENSG00000196284	SUPT3H	8.35311	0.136452	1.74076	0.0847392	0.62321	-6.65278	FALSE	8464	SPT3 homolog, SAGA and STAGA complex component [Source:HGNC Symbol;Acc:HGNC:11466]	protein_coding	36.3
PVALB	SCZ	ENSG00000196290	NIF3L1	2.17554	-1.43897	-1.83179	0.0698996	0.602846	-4.25775	FALSE	60491	NGG1 interacting factor 3 like 1 [Source:HGNC Symbol;Acc:HGNC:13390]	protein_coding	41.02
PVALB	SCZ	ENSG00000196295	GARS1-DT	6.20793	-0.383606	-2.10735	0.0375378	0.520012	-4.86782	FALSE		GARS1 divergent transcript [Source:HGNC Symbol;Acc:HGNC:48951]	lncRNA	42.34
PVALB	SCZ	ENSG00000196296	ATP2A1	0.488684	-0.306683	-0.297269	0.766865	0.95896	-5.49133	FALSE	487	ATPase sarcoplasmic/endoplasmic reticulum Ca2+ transporting 1 [Source:HGNC Symbol;Acc:HGNC:811]	protein_coding	54.02
PVALB	SCZ	ENSG00000196301	HLA-DRB9	-3.01419	-0.787148	-0.787577	0.432769	0.861913	-5.17869	FALSE		major histocompatibility complex, class II, DR beta 9 (pseudogene) [Source:HGNC Symbol;Acc:HGNC:4957]	unprocessed_pseudogene	40.77
PVALB	SCZ	ENSG00000196302	GUSBP15	-2.94869	0.00634838	0.00613736	0.995115	0.999457	-5.41268	FALSE		GUSB pseudogene 15 [Source:HGNC Symbol;Acc:HGNC:54497]	unprocessed_pseudogene	40.49
PVALB	SCZ	ENSG00000196305	IARS1	6.02106	-0.243157	-1.38382	0.169431	0.711465	-6.00491	FALSE	3376	isoleucyl-tRNA synthetase 1 [Source:HGNC Symbol;Acc:HGNC:5330]	protein_coding	41.26
PVALB	SCZ	ENSG00000196312	MFSD14C	6.16345	0.0154391	0.096575	0.923253	0.989064	-7.00376	FALSE		major facilitator superfamily domain containing 14C [Source:HGNC Symbol;Acc:HGNC:23672]	transcribed_unprocessed_pseudogene	41
PVALB	SCZ	ENSG00000196313	POM121	7.09381	0.0911598	0.700624	0.485132	0.883602	-7.21491	FALSE	9883	POM121 transmembrane nucleoporin [Source:HGNC Symbol;Acc:HGNC:19702]	protein_coding	46.19
PVALB	SCZ	ENSG00000196323	ZBTB44	5.15037	-0.273209	-0.994024	0.322562	0.808089	-6.17556	FALSE	29068	zinc finger and BTB domain containing 44 [Source:HGNC Symbol;Acc:HGNC:25001]	protein_coding	39.22
PVALB	SCZ	ENSG00000196329	GIMAP5	-3.88515	-0.112816	-0.108605	0.913729	0.987075	-5.42057	FALSE	55340	GTPase, IMAP family member 5 [Source:HGNC Symbol;Acc:HGNC:18005]	protein_coding	43.79
PVALB	SCZ	ENSG00000196335	STK31	1.80589	0.839525	1.04788	0.297167	0.795224	-5.18921	FALSE	56164	serine/threonine kinase 31 [Source:HGNC Symbol;Acc:HGNC:11407]	protein_coding	37.43
PVALB	SCZ	ENSG00000196338	NLGN3	5.47835	0.108373	0.528034	0.598622	0.91757	-6.64448	FALSE	54413	neuroligin 3 [Source:HGNC Symbol;Acc:HGNC:14289]	protein_coding	51.25
PVALB	SCZ	ENSG00000196341	OR8D1	-3.64384	1.23278	1.11106	0.269153	0.779345	-4.92258	FALSE	283159	olfactory receptor family 8 subfamily D member 1 [Source:HGNC Symbol;Acc:HGNC:8481]	protein_coding	37.04
PVALB	SCZ	ENSG00000196344	ADH7	-3.3853	0.257279	0.264232	0.792134	0.964606	-5.40092	FALSE	131	alcohol dehydrogenase 7 (class IV), mu or sigma polypeptide [Source:HGNC Symbol;Acc:HGNC:256]	protein_coding	37.02
PVALB	SCZ	ENSG00000196345	ZKSCAN7	0.65528	0.350272	0.303279	0.762294	0.958242	-5.47563	FALSE	55888	zinc finger with KRAB and SCAN domains 7 [Source:HGNC Symbol;Acc:HGNC:12955]	protein_coding	45.82
PVALB	SCZ	ENSG00000196350	ZNF729	-2.41495	-1.91756	-1.75519	0.0822271	0.621794	-4.19117	FALSE	100287226	zinc finger protein 729 [Source:HGNC Symbol;Acc:HGNC:32464]	protein_coding	38.4
PVALB	SCZ	ENSG00000196352	CD55	3.97541	-0.585363	-1.43241	0.155082	0.702425	-5.20589	FALSE	1604	CD55 molecule (Cromer blood group) [Source:HGNC Symbol;Acc:HGNC:2665]	protein_coding	36.32
PVALB	SCZ	ENSG00000196353	CPNE4	6.20281	-0.263683	-0.865664	0.389645	0.841032	-6.79287	FALSE	131034	copine 4 [Source:HGNC Symbol;Acc:HGNC:2317]	protein_coding	38.99
PVALB	SCZ	ENSG00000196357	ZNF565	2.90034	-1.32581	-2.19921	0.0301198	0.489378	-3.7464	FALSE	147929	zinc finger protein 565 [Source:HGNC Symbol;Acc:HGNC:26726]	protein_coding	45.13
PVALB	SCZ	ENSG00000196358	NTNG2	3.24601	-0.954597	-1.71124	0.0900738	0.629125	-4.67885	FALSE	84628	netrin G2 [Source:HGNC Symbol;Acc:HGNC:14288]	protein_coding	55.02
PVALB	SCZ	ENSG00000196361	ELAVL3	7.22008	0.0114542	0.104924	0.916642	0.987389	-7.52004	FALSE	1995	ELAV like RNA binding protein 3 [Source:HGNC Symbol;Acc:HGNC:3314]	protein_coding	53.1
PVALB	SCZ	ENSG00000196363	WDR5	4.93386	-0.438569	-1.58647	0.115725	0.656292	-5.32287	FALSE	11091	WD repeat domain 5 [Source:HGNC Symbol;Acc:HGNC:12757]	protein_coding	55.32
PVALB	SCZ	ENSG00000196365	LONP1	6.13816	-0.122705	-0.654022	0.514568	0.895238	-6.81071	FALSE	9361	lon peptidase 1, mitochondrial [Source:HGNC Symbol;Acc:HGNC:9479]	protein_coding	57.82
PVALB	SCZ	ENSG00000196367	TRRAP	7.35461	0.0174188	0.167583	0.867243	0.978666	-7.5699	FALSE	8295	transformation/transcription domain associated protein [Source:HGNC Symbol;Acc:HGNC:12347]	protein_coding	46.32
PVALB	SCZ	ENSG00000196368	NUDT11	1.11423	-2.83861	-2.84743	0.00532971	0.340269	-2.21093	FALSE	55190	nudix hydrolase 11 [Source:HGNC Symbol;Acc:HGNC:18011]	protein_coding	39.02
PVALB	SCZ	ENSG00000196369	SRGAP2B	6.06309	-0.126102	-0.737857	0.462294	0.876356	-6.70824	FALSE	647135	SLIT-ROBO Rho GTPase activating protein 2B [Source:HGNC Symbol;Acc:HGNC:35237]	protein_coding	42.03
PVALB	SCZ	ENSG00000196371	FUT4	-0.208512	0.510026	0.443365	0.65844	0.933073	-5.38836	FALSE	2526	fucosyltransferase 4 [Source:HGNC Symbol;Acc:HGNC:4015]	protein_coding	48.89
PVALB	SCZ	ENSG00000196372	ASB13	4.31178	-0.745528	-1.73835	0.0851645	0.62321	-4.88999	FALSE	79754	ankyrin repeat and SOCS box containing 13 [Source:HGNC Symbol;Acc:HGNC:19765]	protein_coding	50.97
PVALB	SCZ	ENSG00000196376	SLC35F1	8.96352	0.123558	1.58458	0.117619	0.658171	-7.34474	FALSE	222553	solute carrier family 35 member F1 [Source:HGNC Symbol;Acc:HGNC:21483]	protein_coding	38.48
PVALB	SCZ	ENSG00000196378	ZNF34	2.67306	-0.13405	-0.18862	0.850765	0.97516	-5.89006	FALSE	80778	zinc finger protein 34 [Source:HGNC Symbol;Acc:HGNC:13098]	protein_coding	49.13
PVALB	SCZ	ENSG00000196381	ZNF781	-1.35729	-2.13338	-1.83283	0.069743	0.602313	-4.07638	FALSE		zinc finger protein 781 [Source:HGNC Symbol;Acc:HGNC:26745]	transcribed_unprocessed_pseudogene	38.55
PVALB	SCZ	ENSG00000196387	ZNF140	3.85924	-0.021853	-0.04909	0.960943	0.994965	-6.28353	FALSE	7699	zinc finger protein 140 [Source:HGNC Symbol;Acc:HGNC:12925]	protein_coding	40.8
PVALB	SCZ	ENSG00000196388	INCA1	1.58865	-0.359017	-0.39393	0.694455	0.941641	-5.53548	FALSE	388324	inhibitor of CDK, cyclin A1 interacting protein 1 [Source:HGNC Symbol;Acc:HGNC:32224]	protein_coding	51.52
PVALB	SCZ	ENSG00000196391	ZNF774	2.82197	-0.212888	-0.319794	0.749778	0.955383	-5.85066	FALSE	342132	zinc finger protein 774 [Source:HGNC Symbol;Acc:HGNC:33108]	protein_coding	45.42
PVALB	SCZ	ENSG00000196396	PTPN1	5.80976	0.0737704	0.379342	0.705222	0.944677	-6.8517	FALSE	5770	protein tyrosine phosphatase non-receptor type 1 [Source:HGNC Symbol;Acc:HGNC:9642]	protein_coding	43.56
PVALB	SCZ	ENSG00000196405	EVL	8.00999	0.0753251	0.836444	0.404859	0.8474	-7.59636	FALSE	51466	Enah/Vasp-like [Source:HGNC Symbol;Acc:HGNC:20234]	protein_coding	45.48
PVALB	SCZ	ENSG00000196407	THEM5	-3.00254	-1.99123	-1.7189	0.0886648	0.627147	-4.23162	FALSE	284486	thioesterase superfamily member 5 [Source:HGNC Symbol;Acc:HGNC:26755]	protein_coding	52.42
PVALB	SCZ	ENSG00000196411	EPHB4	-2.75016	-1.0479	-0.846595	0.399202	0.844905	-5.11625	FALSE	2050	EPH receptor B4 [Source:HGNC Symbol;Acc:HGNC:3395]	protein_coding	54.77
PVALB	SCZ	ENSG00000196417	ZNF765	-0.330086	1.05809	1.05974	0.291763	0.792689	-5.06865	FALSE	91661	zinc finger protein 765 [Source:HGNC Symbol;Acc:HGNC:25092]	protein_coding	44.73
PVALB	SCZ	ENSG00000196418	ZNF124	5.57386	0.259419	1.04379	0.299049	0.7957	-6.27381	FALSE	7678	zinc finger protein 124 [Source:HGNC Symbol;Acc:HGNC:12907]	protein_coding	42.19
PVALB	SCZ	ENSG00000196419	XRCC6	5.58698	-0.471518	-2.0953	0.0386189	0.523415	-4.675	FALSE	2547	X-ray repair cross complementing 6 [Source:HGNC Symbol;Acc:HGNC:4055]	protein_coding	46.19
PVALB	SCZ	ENSG00000196421	C20orf204	-1.68207	0.0683544	0.0533764	0.957536	0.994471	-5.39907	FALSE	284739	chromosome 20 open reading frame 204 [Source:HGNC Symbol;Acc:HGNC:27655]	protein_coding	63.16
PVALB	SCZ	ENSG00000196422	PPP1R26	4.97233	0.11853	0.409924	0.682721	0.938505	-6.40531	FALSE	9858	protein phosphatase 1 regulatory subunit 26 [Source:HGNC Symbol;Acc:HGNC:29089]	protein_coding	59.96
PVALB	SCZ	ENSG00000196428	TSC22D2	6.37218	0.0856946	0.509915	0.611212	0.92134	-6.98456	FALSE	9819	TSC22 domain family member 2 [Source:HGNC Symbol;Acc:HGNC:29095]	protein_coding	36.55
PVALB	SCZ	ENSG00000196433	ASMT	-2.84201	-2.63774	-2.75957	0.00686157	0.362675	-2.43877	FALSE	438	acetylserotonin O-methyltransferase [Source:HGNC Symbol;Acc:HGNC:750]	protein_coding	52.08
PVALB	SCZ	ENSG00000196436	NPIPB15	-1.69352	-0.0908329	-0.0852358	0.932241	0.990495	-5.40072	FALSE	440348	nuclear pore complex interacting protein family member B15 [Source:HGNC Symbol;Acc:HGNC:34409]	protein_coding	46.02
PVALB	SCZ	ENSG00000196436	NPIPB15	-1.69352	-0.0908329	-0.0852358	0.932241	0.990495	-5.40072	FALSE	124907807	nuclear pore complex interacting protein family member B15 [Source:HGNC Symbol;Acc:HGNC:34409]	protein_coding	46.02
PVALB	SCZ	ENSG00000196436	NPIPB15	-1.69352	-0.0908329	-0.0852358	0.932241	0.990495	-5.40072	FALSE	124907808	nuclear pore complex interacting protein family member B15 [Source:HGNC Symbol;Acc:HGNC:34409]	protein_coding	46.02
PVALB	SCZ	ENSG00000196437	ZNF569	3.46793	0.120282	0.23874	0.811786	0.968312	-6.06369	FALSE	148266	zinc finger protein 569 [Source:HGNC Symbol;Acc:HGNC:24737]	protein_coding	39.27
PVALB	SCZ	ENSG00000196440	ARMCX4	6.92492	-0.0718449	-0.552396	0.581885	0.912564	-7.19912	FALSE	100131755	armadillo repeat containing X-linked 4 [Source:HGNC Symbol;Acc:HGNC:28615]	protein_coding	41.06
PVALB	SCZ	ENSG00000196449	YRDC	0.689498	-1.39323	-1.27819	0.204083	0.741057	-4.83086	FALSE	79693	yrdC N6-threonylcarbamoyltransferase domain containing [Source:HGNC Symbol;Acc:HGNC:28905]	protein_coding	49.58
PVALB	SCZ	ENSG00000196453	ZNF777	4.20607	-0.60808	-1.51857	0.131961	0.676995	-5.13482	FALSE	27153	zinc finger protein 777 [Source:HGNC Symbol;Acc:HGNC:22213]	protein_coding	47.28
PVALB	SCZ	ENSG00000196455	PIK3R4	4.86638	-0.430097	-1.55876	0.122149	0.665371	-5.36665	FALSE	30849	phosphoinositide-3-kinase regulatory subunit 4 [Source:HGNC Symbol;Acc:HGNC:8982]	protein_coding	36.67
PVALB	SCZ	ENSG00000196456	ZNF775	0.0723781	-2.95306	-2.33883	0.0212929	0.448469	-3.25778	FALSE	285971	zinc finger protein 775 [Source:HGNC Symbol;Acc:HGNC:28501]	protein_coding	53.8
PVALB	SCZ	ENSG00000196458	ZNF605	4.15184	-0.137384	-0.392822	0.69527	0.941754	-6.21059	FALSE	100289635	zinc finger protein 605 [Source:HGNC Symbol;Acc:HGNC:28068]	protein_coding	46.54
PVALB	SCZ	ENSG00000196459	TRAPPC2	2.79573	-0.310804	-0.563703	0.574193	0.909654	-5.88344	FALSE	6399	trafficking protein particle complex subunit 2 [Source:HGNC Symbol;Acc:HGNC:23068]	protein_coding	42.18
PVALB	SCZ	ENSG00000196460	RFX8	2.56055	-0.874848	-1.12742	0.26221	0.776941	-5.22263	FALSE	731220	regulatory factor X8 [Source:HGNC Symbol;Acc:HGNC:37253]	protein_coding	45.3
PVALB	SCZ	ENSG00000196465	MYL6B	3.44013	-0.166186	-0.332914	0.739882	0.952833	-6.03198	FALSE	140465	myosin light chain 6B [Source:HGNC Symbol;Acc:HGNC:29823]	protein_coding	53.91
PVALB	SCZ	ENSG00000196470	SIAH1	3.85859	-0.0748694	-0.155396	0.876816	0.980778	-6.20812	FALSE	6477	siah E3 ubiquitin protein ligase 1 [Source:HGNC Symbol;Acc:HGNC:10857]	protein_coding	45.2
PVALB	SCZ	ENSG00000196476	C20orf96	1.07095	2.29104	2.3411	0.0211706	0.448469	-3.263	FALSE	140680	chromosome 20 open reading frame 96 [Source:HGNC Symbol;Acc:HGNC:16227]	protein_coding	48.38
PVALB	SCZ	ENSG00000196482	ESRRG	8.35987	-0.16494	-1.44715	0.152335	0.700271	-7.09673	FALSE	2104	estrogen related receptor gamma [Source:HGNC Symbol;Acc:HGNC:3474]	protein_coding	38.06
PVALB	SCZ	ENSG00000196498	NCOR2	8.19994	-0.0194515	-0.149686	0.881445	0.98166	-8.00827	FALSE	9612	nuclear receptor corepressor 2 [Source:HGNC Symbol;Acc:HGNC:7673]	protein_coding	57.38
PVALB	SCZ	ENSG00000196502	SULT1A1	4.0686	-0.119485	-0.312437	0.755346	0.955754	-6.23347	FALSE	6817	sulfotransferase family 1A member 1 [Source:HGNC Symbol;Acc:HGNC:11453]	protein_coding	55.57
PVALB	SCZ	ENSG00000196503	ARL9	-1.75964	1.14648	1.01502	0.312496	0.803364	-5.03517	FALSE	132946	ADP ribosylation factor like GTPase 9 [Source:HGNC Symbol;Acc:HGNC:23592]	protein_coding	42.05
PVALB	SCZ	ENSG00000196504	PRPF40A	5.38335	-0.0376794	-0.17997	0.857533	0.976445	-6.76438	FALSE	55660	pre-mRNA processing factor 40 homolog A [Source:HGNC Symbol;Acc:HGNC:16463]	protein_coding	36.32
PVALB	SCZ	ENSG00000196505	GDAP2	5.09465	-0.368737	-1.36396	0.175579	0.719632	-5.72058	FALSE	54834	ganglioside induced differentiation associated protein 2 [Source:HGNC Symbol;Acc:HGNC:18010]	protein_coding	36.54
PVALB	SCZ	ENSG00000196507	TCEAL3	5.19843	-0.30719	-1.02253	0.308949	0.800838	-6.11588	FALSE	85012	transcription elongation factor A like 3 [Source:HGNC Symbol;Acc:HGNC:28247]	protein_coding	41.11
PVALB	SCZ	ENSG00000196510	ANAPC7	3.60171	-0.426624	-0.83048	0.408206	0.849759	-5.73904	FALSE	51434	anaphase promoting complex subunit 7 [Source:HGNC Symbol;Acc:HGNC:17380]	protein_coding	45.87
PVALB	SCZ	ENSG00000196511	TPK1	6.26912	-0.207871	-1.13322	0.259775	0.776069	-6.41503	FALSE	27010	thiamin pyrophosphokinase 1 [Source:HGNC Symbol;Acc:HGNC:17358]	protein_coding	37.29
PVALB	SCZ	ENSG00000196517	SLC6A9	2.07354	-0.917982	-1.14687	0.254119	0.770795	-5.15675	FALSE	6536	solute carrier family 6 member 9 [Source:HGNC Symbol;Acc:HGNC:11056]	protein_coding	56.44
PVALB	SCZ	ENSG00000196526	AFAP1	7.63085	-0.0252433	-0.243541	0.808075	0.966674	-7.69219	FALSE	60312	actin filament associated protein 1 [Source:HGNC Symbol;Acc:HGNC:24017]	protein_coding	46.39
PVALB	SCZ	ENSG00000196531	NACA	5.98581	-0.129239	-0.613462	0.540935	0.903106	-6.81161	FALSE	4666	nascent polypeptide associated complex subunit alpha [Source:HGNC Symbol;Acc:HGNC:7629]	protein_coding	47.53
PVALB	SCZ	ENSG00000196535	MYO18A	7.81199	0.20764	2.09293	0.0388351	0.523415	-5.66548	FALSE	399687	myosin XVIIIA [Source:HGNC Symbol;Acc:HGNC:31104]	protein_coding	53.73
PVALB	SCZ	ENSG00000196542	SPTSSB	1.85841	-0.959887	-1.22664	0.22278	0.751329	-5.09859	FALSE	165679	serine palmitoyltransferase small subunit B [Source:HGNC Symbol;Acc:HGNC:24045]	protein_coding	37.77
PVALB	SCZ	ENSG00000196544	BORCS6	-2.60078	-0.983529	-0.787776	0.432653	0.861913	-5.1606	FALSE	54785	BLOC-1 related complex subunit 6 [Source:HGNC Symbol;Acc:HGNC:25939]	protein_coding	65.58
PVALB	SCZ	ENSG00000196547	MAN2A2	6.64531	0.22579	1.59739	0.113271	0.653789	-6.00056	FALSE	4122	mannosidase alpha class 2A member 2 [Source:HGNC Symbol;Acc:HGNC:6825]	protein_coding	55.3
PVALB	SCZ	ENSG00000196549	MME	4.77251	0.117387	0.424547	0.67206	0.936109	-6.49095	FALSE	4311	membrane metalloendopeptidase [Source:HGNC Symbol;Acc:HGNC:7154]	protein_coding	37.52
PVALB	SCZ	ENSG00000196550	FAM72A	-3.91911	-0.925481	-0.842125	0.401687	0.846013	-5.13369	FALSE	729533	family with sequence similarity 72 member A [Source:HGNC Symbol;Acc:HGNC:24044]	protein_coding	42.13
PVALB	SCZ	ENSG00000196557	CACNA1H	1.26873	-1.15324	-1.14944	0.25306	0.770496	-5.02663	FALSE	8912	calcium voltage-gated channel subunit alpha1 H [Source:HGNC Symbol;Acc:HGNC:1395]	protein_coding	65.12
PVALB	SCZ	ENSG00000196562	SULF2	6.72713	0.0641285	0.388861	0.698189	0.942223	-7.19474	FALSE	55959	sulfatase 2 [Source:HGNC Symbol;Acc:HGNC:20392]	protein_coding	50.45
PVALB	SCZ	ENSG00000196569	LAMA2	5.0066	-0.0170071	-0.0514114	0.959098	0.994908	-6.62575	FALSE	3908	laminin subunit alpha 2 [Source:HGNC Symbol;Acc:HGNC:6482]	protein_coding	36.02
PVALB	SCZ	ENSG00000196576	PLXNB2	5.37545	0.00501798	0.0216369	0.98278	0.998116	-6.72244	FALSE	23654	plexin B2 [Source:HGNC Symbol;Acc:HGNC:9104]	protein_coding	64.97
PVALB	SCZ	ENSG00000196581	AJAP1	8.69236	0.0370924	0.435213	0.664744	0.934299	-8.30891	FALSE	55966	adherens junctions associated protein 1 [Source:HGNC Symbol;Acc:HGNC:30801]	protein_coding	52.4
PVALB	SCZ	ENSG00000196584	XRCC2	-1.46084	-1.20854	-0.946634	0.346061	0.81936	-5.06374	FALSE	7516	X-ray repair cross complementing 2 [Source:HGNC Symbol;Acc:HGNC:12829]	protein_coding	42.61
PVALB	SCZ	ENSG00000196586	MYO6	6.85921	-0.0796821	-0.579382	0.563608	0.906564	-7.17643	FALSE	4646	myosin VI [Source:HGNC Symbol;Acc:HGNC:7605]	protein_coding	37.66
PVALB	SCZ	ENSG00000196588	MRTFA	7.18139	0.203048	1.69067	0.0939521	0.632665	-6.05118	FALSE	57591	myocardin related transcription factor A [Source:HGNC Symbol;Acc:HGNC:14334]	protein_coding	43.58
PVALB	SCZ	ENSG00000196591	HDAC2	4.6091	-0.235556	-0.738383	0.461976	0.876101	-6.12433	FALSE	3066	histone deacetylase 2 [Source:HGNC Symbol;Acc:HGNC:4853]	protein_coding	38.55
PVALB	SCZ	ENSG00000196597	ZNF782	5.64426	0.00914239	0.0426613	0.966055	0.995501	-6.85255	FALSE	158431	zinc finger protein 782 [Source:HGNC Symbol;Acc:HGNC:33110]	protein_coding	38.74
PVALB	SCZ	ENSG00000196604	POTEF	-2.58305	-0.10222	-0.0928984	0.926166	0.989466	-5.46534	FALSE	728378	POTE ankyrin domain family member F [Source:HGNC Symbol;Acc:HGNC:33905]	protein_coding	38.86
PVALB	SCZ	ENSG00000196605	ZNF846	3.65272	-0.257521	-0.601308	0.548968	0.904088	-5.95194	FALSE	162993	zinc finger protein 846 [Source:HGNC Symbol;Acc:HGNC:27260]	protein_coding	45.78
PVALB	SCZ	ENSG00000196605	ZNF846	3.65272	-0.257521	-0.601308	0.548968	0.904088	-5.95194	FALSE	100505555	zinc finger protein 846 [Source:HGNC Symbol;Acc:HGNC:27260]	protein_coding	45.78
PVALB	SCZ	ENSG00000196616	ADH1B	-3.32648	-0.428409	-0.404077	0.687002	0.939812	-5.37222	FALSE	125	alcohol dehydrogenase 1B (class I), beta polypeptide [Source:HGNC Symbol;Acc:HGNC:250]	protein_coding	36.47
PVALB	SCZ	ENSG00000196628	TCF4	9.41054	0.14766	1.61404	0.111078	0.653789	-7.69492	FALSE	6925	transcription factor 4 [Source:HGNC Symbol;Acc:HGNC:11634]	protein_coding	37.78
PVALB	SCZ	ENSG00000196632	WNK3	5.53876	-0.600052	-2.34408	0.0210108	0.448469	-4.04459	FALSE	65267	WNK lysine deficient protein kinase 3 [Source:HGNC Symbol;Acc:HGNC:14543]	protein_coding	40.03
PVALB	SCZ	ENSG00000196636	SDHAF3	2.99511	0.242467	0.447358	0.655565	0.932089	-5.88003	FALSE	57001	succinate dehydrogenase complex assembly factor 3 [Source:HGNC Symbol;Acc:HGNC:21752]	protein_coding	38.5
PVALB	SCZ	ENSG00000196639	HRH1	3.81976	-0.638744	-1.42939	0.155946	0.702947	-5.24619	FALSE	3269	histamine receptor H1 [Source:HGNC Symbol;Acc:HGNC:5182]	protein_coding	46.19
PVALB	SCZ	ENSG00000196642	RABL6	6.01737	-0.175716	-0.994393	0.322383	0.808025	-6.5082	FALSE	55684	RAB, member RAS oncogene family like 6 [Source:HGNC Symbol;Acc:HGNC:24703]	protein_coding	57.06
PVALB	SCZ	ENSG00000196646	ZNF136	2.40583	-0.179344	-0.222228	0.824581	0.970349	-5.7122	FALSE	7695	zinc finger protein 136 [Source:HGNC Symbol;Acc:HGNC:12920]	protein_coding	44.4
PVALB	SCZ	ENSG00000196652	ZKSCAN5	3.70109	-0.31412	-0.615819	0.539385	0.903106	-5.92899	FALSE	23660	zinc finger with KRAB and SCAN domains 5 [Source:HGNC Symbol;Acc:HGNC:12867]	protein_coding	46.15
PVALB	SCZ	ENSG00000196653	ZNF502	1.03109	-1.74844	-1.88844	0.0618063	0.582177	-4.0795	FALSE	91392	zinc finger protein 502 [Source:HGNC Symbol;Acc:HGNC:23718]	protein_coding	40.62
PVALB	SCZ	ENSG00000196655	TRAPPC4	1.18789	-0.925094	-0.903193	0.36855	0.830592	-5.1995	FALSE	51399	trafficking protein particle complex subunit 4 [Source:HGNC Symbol;Acc:HGNC:19943]	protein_coding	48.86
PVALB	SCZ	ENSG00000196659	TTC30B	-2.36021	-2.05658	-1.74762	0.0835377	0.622693	-4.19163	FALSE	150737	tetratricopeptide repeat domain 30B [Source:HGNC Symbol;Acc:HGNC:26425]	protein_coding	42.72
PVALB	SCZ	ENSG00000196660	SLC30A10	3.22774	-0.198204	-0.394012	0.694394	0.941641	-5.96189	FALSE	55532	solute carrier family 30 member 10 [Source:HGNC Symbol;Acc:HGNC:25355]	protein_coding	39.86
PVALB	SCZ	ENSG00000196663	TECPR2	6.21319	-0.365375	-1.91427	0.0583865	0.574268	-5.22843	FALSE	9895	tectonin beta-propeller repeat containing 2 [Source:HGNC Symbol;Acc:HGNC:19957]	protein_coding	47.28
PVALB	SCZ	ENSG00000196664	TLR7	-2.78052	-1.34	-1.27663	0.204631	0.741997	-4.77313	FALSE	51284	toll like receptor 7 [Source:HGNC Symbol;Acc:HGNC:15631]	protein_coding	40.25
PVALB	SCZ	ENSG00000196666	FAM180B	-2.56368	-0.647841	-0.539191	0.590929	0.915318	-5.28952	FALSE	399888	family with sequence similarity 180 member B [Source:HGNC Symbol;Acc:HGNC:34451]	protein_coding	58.56
PVALB	SCZ	ENSG00000196668	LINC00173	-0.193756	-0.593452	-0.537268	0.592252	0.915336	-5.32242	FALSE	100287569	long intergenic non-protein coding RNA 173 [Source:HGNC Symbol;Acc:HGNC:33791]	lncRNA	50.76
PVALB	SCZ	ENSG00000196670	ZFP62	3.76819	-0.642036	-1.36531	0.175156	0.719367	-5.29998	FALSE	643836	ZFP62 zinc finger protein [Source:HGNC Symbol;Acc:HGNC:23241]	protein_coding	42.93
PVALB	SCZ	ENSG00000196678	ERI2	1.1371	-0.550093	-0.591242	0.555666	0.905088	-5.4101	FALSE	112479	ERI1 exoribonuclease family member 2 [Source:HGNC Symbol;Acc:HGNC:30541]	protein_coding	40.84
PVALB	SCZ	ENSG00000196683	TOMM7	2.52828	0.153046	0.23259	0.816546	0.969266	-5.81058	FALSE	54543	translocase of outer mitochondrial membrane 7 [Source:HGNC Symbol;Acc:HGNC:21648]	protein_coding	41.61
PVALB	SCZ	ENSG00000196683	TOMM7	2.52828	0.153046	0.23259	0.816546	0.969266	-5.81058	FALSE	107986346	translocase of outer mitochondrial membrane 7 [Source:HGNC Symbol;Acc:HGNC:21648]	protein_coding	41.61
PVALB	SCZ	ENSG00000196689	TRPV1	2.44099	-1.22968	-1.64632	0.102774	0.642467	-4.51744	FALSE	7442	transient receptor potential cation channel subfamily V member 1 [Source:HGNC Symbol;Acc:HGNC:12716]	protein_coding	52.6
PVALB	SCZ	ENSG00000196693	ZNF33B	4.96073	-0.446447	-1.56272	0.121214	0.664421	-5.32186	FALSE	7582	zinc finger protein 33B [Source:HGNC Symbol;Acc:HGNC:13097]	protein_coding	40.2
PVALB	SCZ	ENSG00000196696		3.70302	-0.518459	-1.27375	0.205645	0.742784	-5.29488	FALSE	283970	PDXDC2P-NPIPB14P readthrough [Source:NCBI gene (formerly Entrezgene);Acc:283970]	lncRNA	44.73
PVALB	SCZ	ENSG00000196700	ZNF512B	5.35254	0.131353	0.56456	0.573611	0.909654	-6.56947	FALSE	57473	zinc finger protein 512B [Source:HGNC Symbol;Acc:HGNC:29212]	protein_coding	63.54
PVALB	SCZ	ENSG00000196704	AMZ2	3.51849	-0.884643	-1.7319	0.0863117	0.624643	-4.6341	FALSE	51321	archaelysin family metallopeptidase 2 [Source:HGNC Symbol;Acc:HGNC:28041]	protein_coding	44.84
PVALB	SCZ	ENSG00000196705	ZNF431	3.18122	-0.566333	-1.01953	0.310362	0.801908	-5.50721	FALSE	170959	zinc finger protein 431 [Source:HGNC Symbol;Acc:HGNC:20809]	protein_coding	39.12
PVALB	SCZ	ENSG00000196711	ALKAL1	-2.29991	0.200451	0.1809	0.856805	0.976445	-5.42702	FALSE	389658	ALK and LTK ligand 1 [Source:HGNC Symbol;Acc:HGNC:33775]	protein_coding	40.93
PVALB	SCZ	ENSG00000196712	NF1	8.52449	0.0473948	0.568311	0.571448	0.908508	-8.10127	FALSE	4763	neurofibromin 1 [Source:HGNC Symbol;Acc:HGNC:7765]	protein_coding	37.62
PVALB	SCZ	ENSG00000196715	VKORC1L1	5.13905	-0.232419	-0.870769	0.385924	0.83909	-6.25064	FALSE	154807	vitamin K epoxide reductase complex subunit 1 like 1 [Source:HGNC Symbol;Acc:HGNC:21492]	protein_coding	41.25
PVALB	SCZ	ENSG00000196724	ZNF418	2.75064	-0.55439	-0.890944	0.375055	0.833647	-5.47979	FALSE	147686	zinc finger protein 418 [Source:HGNC Symbol;Acc:HGNC:20647]	protein_coding	47.23
PVALB	SCZ	ENSG00000196730	DAPK1	8.76316	0.232303	2.59334	0.0115905	0.391189	-5.21906	FALSE	1612	death associated protein kinase 1 [Source:HGNC Symbol;Acc:HGNC:2674]	protein_coding	45.13
PVALB	SCZ	ENSG00000196735	HLA-DQA1	-3.51404	-0.857717	-0.86862	0.387093	0.839914	-5.12801	FALSE	3117	major histocompatibility complex, class II, DQ alpha 1 [Source:HGNC Symbol;Acc:HGNC:4942]	protein_coding	40.06
PVALB	SCZ	ENSG00000196739	COL27A1	3.40013	-0.795059	-1.15334	0.251464	0.770365	-5.35341	FALSE	85301	collagen type XXVII alpha 1 chain [Source:HGNC Symbol;Acc:HGNC:22986]	protein_coding	52.26
PVALB	SCZ	ENSG00000196743	GM2A	2.88818	0.0779103	0.133346	0.894182	0.984041	-5.9128	FALSE	2760	ganglioside GM2 activator [Source:HGNC Symbol;Acc:HGNC:4367]	protein_coding	47.41
PVALB	SCZ	ENSG00000196756	SNHG17	2.80913	-0.331672	-0.58672	0.558687	0.905493	-5.84316	FALSE	388796	small nucleolar RNA host gene 17 [Source:HGNC Symbol;Acc:HGNC:48600]	lncRNA	51.19
PVALB	SCZ	ENSG00000196757	ZNF700	-1.50849	-2.12559	-1.84686	0.0676642	0.598774	-4.0698	FALSE	90592	zinc finger protein 700 [Source:HGNC Symbol;Acc:HGNC:25292]	protein_coding	44.6
PVALB	SCZ	ENSG00000196776	CD47	6.76618	-0.165626	-1.17478	0.242815	0.762861	-6.63336	FALSE	961	CD47 molecule [Source:HGNC Symbol;Acc:HGNC:1682]	protein_coding	37.38
PVALB	SCZ	ENSG00000196781	TLE1	4.9359	0.357836	1.21648	0.226608	0.752548	-5.87956	FALSE	7088	TLE family member 1, transcriptional corepressor [Source:HGNC Symbol;Acc:HGNC:11837]	protein_coding	43.5
PVALB	SCZ	ENSG00000196782	MAML3	4.9344	0.334123	0.954455	0.342109	0.817865	-6.18177	FALSE	55534	mastermind like transcriptional coactivator 3 [Source:HGNC Symbol;Acc:HGNC:16272]	protein_coding	41.6
PVALB	SCZ	ENSG00000196792	STRN3	6.42478	0.0495787	0.330731	0.741525	0.953108	-7.08382	FALSE	29966	striatin 3 [Source:HGNC Symbol;Acc:HGNC:15720]	protein_coding	38.51
PVALB	SCZ	ENSG00000196793	ZNF239	2.37182	0.0910125	0.157016	0.875542	0.980368	-5.97813	FALSE	8187	zinc finger protein 239 [Source:HGNC Symbol;Acc:HGNC:13031]	protein_coding	42.81
PVALB	SCZ	ENSG00000196810	CTBP1-DT	3.91544	-0.0660574	-0.15198	0.879503	0.981392	-6.21798	FALSE		CTBP1 divergent transcript [Source:HGNC Symbol;Acc:HGNC:28307]	lncRNA	46.78
PVALB	SCZ	ENSG00000196811	CHRNG	-2.42082	-1.03622	-0.891504	0.374756	0.833459	-5.08992	FALSE	1146	cholinergic receptor nicotinic gamma subunit [Source:HGNC Symbol;Acc:HGNC:1967]	protein_coding	56.27
PVALB	SCZ	ENSG00000196814	MVB12B	7.153	-0.00572978	-0.0478664	0.961916	0.995048	-7.49756	FALSE	89853	multivesicular body subunit 12B [Source:HGNC Symbol;Acc:HGNC:23368]	protein_coding	47.23
PVALB	SCZ	ENSG00000196821	ILRUN	6.12525	-0.382017	-1.98603	0.0497118	0.553931	-5.049	FALSE	64771	inflammation and lipid regulator with UBA-like and NBR1-like domains [Source:HGNC Symbol;Acc:HGNC:21215]	protein_coding	41.83
PVALB	SCZ	ENSG00000196826		-0.178584	-0.410784	-0.345005	0.7308	0.95014	-5.37641	FALSE		novel zinc finger protein	protein_coding	44.43
PVALB	SCZ	ENSG00000196832	OR11G2	-3.73371	1.03255	1.01095	0.314432	0.804298	-5.0163	FALSE	390439	olfactory receptor family 11 subfamily G member 2 [Source:HGNC Symbol;Acc:HGNC:15346]	protein_coding	39.89
PVALB	SCZ	ENSG00000196839	ADA	-1.27514	-2.17444	-1.90323	0.0598283	0.578299	-3.97998	FALSE	100	adenosine deaminase [Source:HGNC Symbol;Acc:HGNC:186]	protein_coding	50.13
PVALB	SCZ	ENSG00000196843	ARID5A	2.69018	-0.162414	-0.281315	0.779038	0.961227	-5.91676	FALSE	10865	AT-rich interaction domain 5A [Source:HGNC Symbol;Acc:HGNC:17361]	protein_coding	55.34
PVALB	SCZ	ENSG00000196844	PATE2	-3.43326	0.0796852	0.0711511	0.943417	0.992741	-5.41248	FALSE	399967	prostate and testis expressed 2 [Source:HGNC Symbol;Acc:HGNC:32249]	protein_coding	43.45
PVALB	SCZ	ENSG00000196850	PPTC7	4.43858	-0.257617	-0.732731	0.465402	0.876587	-6.0967	FALSE	160760	protein phosphatase targeting COQ7 [Source:HGNC Symbol;Acc:HGNC:30695]	protein_coding	42.74
PVALB	SCZ	ENSG00000196862	RGPD4	-1.54655	-0.305162	-0.292205	0.770723	0.95896	-5.37619	FALSE	285190	RANBP2 like and GRIP domain containing 4 [Source:HGNC Symbol;Acc:HGNC:32417]	protein_coding	40.47
PVALB	SCZ	ENSG00000196865	NHLRC2	4.16455	-0.919868	-1.99361	0.0488633	0.551934	-4.37644	FALSE	374354	NHL repeat containing 2 [Source:HGNC Symbol;Acc:HGNC:24731]	protein_coding	35.52
PVALB	SCZ	ENSG00000196867	ZFP28	2.54464	-0.449015	-0.684842	0.494996	0.886753	-5.66901	FALSE	140612	ZFP28 zinc finger protein [Source:HGNC Symbol;Acc:HGNC:17801]	protein_coding	40.78
PVALB	SCZ	ENSG00000196872	CRACDL	5.17206	-0.190885	-0.550749	0.583009	0.913344	-6.51191	FALSE	343990	CRACD like [Source:HGNC Symbol;Acc:HGNC:33454]	protein_coding	46.02
PVALB	SCZ	ENSG00000196873	CBWD3	3.5622	-0.252834	-0.568559	0.570905	0.908508	-5.91226	FALSE	445571	COBW domain containing 3 [Source:HGNC Symbol;Acc:HGNC:18519]	protein_coding	36.18
PVALB	SCZ	ENSG00000196876	SCN8A	9.2496	-0.145296	-2.02941	0.0462712	0.545723	-6.81137	FALSE	6334	sodium voltage-gated channel alpha subunit 8 [Source:HGNC Symbol;Acc:HGNC:10596]	protein_coding	41.03
PVALB	SCZ	ENSG00000196878	LAMB3	1.64178	-1.93948	-2.09696	0.0384683	0.523108	-3.72976	FALSE	3914	laminin subunit beta 3 [Source:HGNC Symbol;Acc:HGNC:6490]	protein_coding	49.93
PVALB	SCZ	ENSG00000196911	KPNA5	4.96518	-0.175314	-0.590235	0.556338	0.905379	-6.36268	FALSE	3841	karyopherin subunit alpha 5 [Source:HGNC Symbol;Acc:HGNC:6398]	protein_coding	35.55
PVALB	SCZ	ENSG00000196912	ANKRD36B	6.15748	-0.354037	-1.87354	0.0638549	0.589761	-5.30607	FALSE	57730	ankyrin repeat domain 36B [Source:HGNC Symbol;Acc:HGNC:29333]	protein_coding	35.77
PVALB	SCZ	ENSG00000196914	ARHGEF12	7.68768	-0.096919	-0.975112	0.33181	0.813036	-7.26144	FALSE	23365	Rho guanine nucleotide exchange factor 12 [Source:HGNC Symbol;Acc:HGNC:14193]	protein_coding	37.52
PVALB	SCZ	ENSG00000196922	ZNF252P	4.32377	-0.558632	-1.45099	0.149849	0.699676	-5.32138	FALSE		zinc finger protein 252, pseudogene [Source:HGNC Symbol;Acc:HGNC:13046]	transcribed_unprocessed_pseudogene	40.64
PVALB	SCZ	ENSG00000196923	PDLIM7	1.51096	0.263644	0.252798	0.800933	0.966295	-5.54883	FALSE	9260	PDZ and LIM domain 7 [Source:HGNC Symbol;Acc:HGNC:22958]	protein_coding	60.73
PVALB	SCZ	ENSG00000196924	FLNA	4.64653	0.11677	0.347844	0.728674	0.950104	-6.42021	FALSE	2316	filamin A [Source:HGNC Symbol;Acc:HGNC:3754]	protein_coding	62.28
PVALB	SCZ	ENSG00000196932	TMEM26	2.01459	1.46701	2.13537	0.0351238	0.512072	-3.78276	FALSE	219623	transmembrane protein 26 [Source:HGNC Symbol;Acc:HGNC:28550]	protein_coding	35.9
PVALB	SCZ	ENSG00000196935	SRGAP1	6.44662	0.579241	2.6597	0.00908309	0.378762	-3.67065	FALSE	57522	SLIT-ROBO Rho GTPase activating protein 1 [Source:HGNC Symbol;Acc:HGNC:17382]	protein_coding	39.52
PVALB	SCZ	ENSG00000196937	FAM3C	6.16774	-0.252413	-1.43385	0.154671	0.702419	-5.97935	FALSE	10447	FAM3 metabolism regulating signaling molecule C [Source:HGNC Symbol;Acc:HGNC:18664]	protein_coding	35.92
PVALB	SCZ	ENSG00000196943	NOP9	2.99518	-0.0385039	-0.0615987	0.951003	0.993563	-6.01328	FALSE	161424	NOP9 nucleolar protein [Source:HGNC Symbol;Acc:HGNC:19826]	protein_coding	50.63
PVALB	SCZ	ENSG00000196950	SLC39A10	5.74471	-0.443715	-1.78859	0.0766484	0.615445	-5.2497	FALSE	57181	solute carrier family 39 member 10 [Source:HGNC Symbol;Acc:HGNC:20861]	protein_coding	38.48
PVALB	SCZ	ENSG00000196951	SCOC-AS1	-2.51868	-0.921776	-0.808581	0.420637	0.855496	-5.14321	FALSE	100129858	SCOC antisense RNA 1 [Source:HGNC Symbol;Acc:HGNC:50601]	lncRNA	40.85
PVALB	SCZ	ENSG00000196954	CASP4	-3.43474	1.73625	1.92448	0.0570792	0.570744	-3.95158	FALSE	837	caspase 4 [Source:HGNC Symbol;Acc:HGNC:1505]	protein_coding	37.67
PVALB	SCZ	ENSG00000196961	AP2A1	6.90331	-0.00848926	-0.0639811	0.94911	0.993207	-7.33407	FALSE	160	adaptor related protein complex 2 subunit alpha 1 [Source:HGNC Symbol;Acc:HGNC:561]	protein_coding	54.54
PVALB	SCZ	ENSG00000196967	ZNF585A	2.60514	0.268675	0.461013	0.64577	0.929189	-5.76481	FALSE	199704	zinc finger protein 585A [Source:HGNC Symbol;Acc:HGNC:26305]	protein_coding	40.77
PVALB	SCZ	ENSG00000196968	FUT11	2.26027	-0.559258	-0.733021	0.465226	0.876569	-5.51134	FALSE	170384	fucosyltransferase 11 [Source:HGNC Symbol;Acc:HGNC:19233]	protein_coding	47.53
PVALB	SCZ	ENSG00000196970	NXF4	-3.64816	-0.69602	-0.665089	0.507494	0.892222	-5.24096	FALSE		nuclear RNA export factor 4 pseudogene [Source:HGNC Symbol;Acc:HGNC:8074]	transcribed_unprocessed_pseudogene	44.99
PVALB	SCZ	ENSG00000196972	SMIM10L2B	4.35297	-0.31656	-0.723501	0.471027	0.877728	-6.01912	FALSE	644596	small integral membrane protein 10 like 2B [Source:HGNC Symbol;Acc:HGNC:34500]	protein_coding	61.8
PVALB	SCZ	ENSG00000196975	ANXA4	3.30661	-0.7053	-1.32826	0.187054	0.730748	-5.30938	FALSE	307	annexin A4 [Source:HGNC Symbol;Acc:HGNC:542]	protein_coding	41.93
PVALB	SCZ	ENSG00000196976	LAGE3	-2.39009	-1.99619	-1.56651	0.120324	0.664347	-4.42834	FALSE	8270	L antigen family member 3 [Source:HGNC Symbol;Acc:HGNC:26058]	protein_coding	63.57
PVALB	SCZ	ENSG00000196981	WDR5B	-3.44936	-1.65238	-1.45059	0.14996	0.699832	-4.56959	FALSE	54554	WD repeat domain 5B [Source:HGNC Symbol;Acc:HGNC:17826]	protein_coding	39.93
PVALB	SCZ	ENSG00000196990	FAM163B	4.84989	-0.379367	-1.18274	0.239659	0.760581	-5.81824	FALSE	642968	family with sequence similarity 163 member B [Source:HGNC Symbol;Acc:HGNC:33277]	protein_coding	56.91
PVALB	SCZ	ENSG00000196998	WDR45	2.4341	-0.203935	-0.277158	0.782219	0.961861	-5.8787	FALSE	11152	WD repeat domain 45 [Source:HGNC Symbol;Acc:HGNC:28912]	protein_coding	49.75
PVALB	SCZ	ENSG00000197006	METTL9	5.5315	-0.659592	-2.73047	0.00745138	0.370951	-3.15549	FALSE	51108	methyltransferase like 9 [Source:HGNC Symbol;Acc:HGNC:24586]	protein_coding	42.83
PVALB	SCZ	ENSG00000197008	ZNF138	4.67912	-0.00198763	-0.00660432	0.994743	0.999457	-6.43786	FALSE	7697	zinc finger protein 138 [Source:HGNC Symbol;Acc:HGNC:12922]	protein_coding	39.99
PVALB	SCZ	ENSG00000197013	ZNF429	4.29711	-0.505101	-1.36883	0.174057	0.718098	-5.35016	FALSE	353088	zinc finger protein 429 [Source:HGNC Symbol;Acc:HGNC:20817]	protein_coding	41.06
PVALB	SCZ	ENSG00000197016	ZNF470	2.75293	0.24169	0.364142	0.716505	0.946039	-5.79885	FALSE	388566	zinc finger protein 470 [Source:HGNC Symbol;Acc:HGNC:22220]	protein_coding	40.17
PVALB	SCZ	ENSG00000197020	ZNF100	1.64172	-0.848204	-1.19685	0.234137	0.757162	-5.14039	FALSE	163227	zinc finger protein 100 [Source:HGNC Symbol;Acc:HGNC:12880]	protein_coding	38.53
PVALB	SCZ	ENSG00000197021	EOLA2	2.01472	0.777209	0.946285	0.346238	0.819428	-5.34508	FALSE	541578	endothelium and lymphocyte associated ASCH domain 2 [Source:HGNC Symbol;Acc:HGNC:17402]	protein_coding	52.1
PVALB	SCZ	ENSG00000197024	ZNF398	5.70259	-0.118071	-0.579028	0.563846	0.906703	-6.6288	FALSE	57541	zinc finger protein 398 [Source:HGNC Symbol;Acc:HGNC:18373]	protein_coding	45.9
PVALB	SCZ	ENSG00000197037	ZSCAN25	3.75965	-0.438026	-0.956386	0.341137	0.817778	-5.74304	FALSE	221785	zinc finger and SCAN domain containing 25 [Source:HGNC Symbol;Acc:HGNC:21961]	protein_coding	48.45
PVALB	SCZ	ENSG00000197043	ANXA6	7.41936	-0.0402729	-0.347396	0.729009	0.950104	-7.55709	FALSE	309	annexin A6 [Source:HGNC Symbol;Acc:HGNC:544]	protein_coding	48.98
PVALB	SCZ	ENSG00000197044	ZNF441	1.07558	-2.09832	-2.21843	0.0287406	0.480296	-3.49777	FALSE	126068	zinc finger protein 441 [Source:HGNC Symbol;Acc:HGNC:20875]	protein_coding	41.78
PVALB	SCZ	ENSG00000197045	GMFB	3.36155	-0.862456	-1.66968	0.0980469	0.636838	-4.7042	FALSE	2764	glia maturation factor beta [Source:HGNC Symbol;Acc:HGNC:4373]	protein_coding	36.63
PVALB	SCZ	ENSG00000197046	SIGLEC15	-1.75518	-2.06844	-1.71392	0.0895797	0.628532	-4.23788	FALSE	284266	sialic acid binding Ig like lectin 15 [Source:HGNC Symbol;Acc:HGNC:27596]	protein_coding	53.46
PVALB	SCZ	ENSG00000197050	ZNF420	4.82515	-0.585845	-1.97299	0.0512007	0.558098	-4.63297	FALSE	147923	zinc finger protein 420 [Source:HGNC Symbol;Acc:HGNC:20649]	protein_coding	41.83
PVALB	SCZ	ENSG00000197056	ZMYM1	2.91446	-0.0796087	-0.145165	0.884867	0.982118	-5.96815	FALSE	79830	zinc finger MYM-type containing 1 [Source:HGNC Symbol;Acc:HGNC:26253]	protein_coding	41.67
PVALB	SCZ	ENSG00000197057	DTHD1	-2.69318	1.25271	1.14072	0.256656	0.773765	-4.90773	FALSE	401124	death domain containing 1 [Source:HGNC Symbol;Acc:HGNC:37261]	protein_coding	37.22
PVALB	SCZ	ENSG00000197061	H4C3	-0.997456	-1.99625	-1.59807	0.11312	0.653789	-4.39684	FALSE	8364	H4 clustered histone 3 [Source:HGNC Symbol;Acc:HGNC:4787]	protein_coding	52.1
PVALB	SCZ	ENSG00000197061	H4C3	-0.997456	-1.99625	-1.59807	0.11312	0.653789	-4.39684	FALSE	554313	H4 clustered histone 3 [Source:HGNC Symbol;Acc:HGNC:4787]	protein_coding	52.1
PVALB	SCZ	ENSG00000197062	ZSCAN26	3.47845	-0.0620605	-0.141801	0.887517	0.982913	-6.07442	FALSE	7741	zinc finger and SCAN domain containing 26 [Source:HGNC Symbol;Acc:HGNC:12978]	protein_coding	41.58
PVALB	SCZ	ENSG00000197063	MAFG	4.79131	-0.0180705	-0.0604337	0.951928	0.993946	-6.54168	FALSE	4097	MAF bZIP transcription factor G [Source:HGNC Symbol;Acc:HGNC:6781]	protein_coding	60.3
PVALB	SCZ	ENSG00000197067	OR2T32P	-2.61639	-0.185429	-0.14396	0.885816	0.982387	-5.39202	FALSE		olfactory receptor family 2 subfamily T member 32 pseudogene [Source:HGNC Symbol;Acc:HGNC:31254]	transcribed_unprocessed_pseudogene	54.1
PVALB	SCZ	ENSG00000197070	ARRDC1	2.57854	0.323146	0.508695	0.612064	0.921658	-5.8178	FALSE	92714	arrestin domain containing 1 [Source:HGNC Symbol;Acc:HGNC:28633]	protein_coding	60.75
PVALB	SCZ	ENSG00000197077	KIAA1671	6.69021	-0.17611	-1.16079	0.248435	0.767324	-6.57299	FALSE	85379	KIAA1671 [Source:HGNC Symbol;Acc:HGNC:29345]	protein_coding	48.94
PVALB	SCZ	ENSG00000197081	IGF2R	6.71253	-0.0428849	-0.287641	0.774205	0.959904	-7.22609	FALSE	3482	insulin like growth factor 2 receptor [Source:HGNC Symbol;Acc:HGNC:5467]	protein_coding	45.56
PVALB	SCZ	ENSG00000197083	ZNF300P1	-3.48234	0.326845	0.296266	0.767629	0.95896	-5.38836	FALSE		zinc finger protein 300 pseudogene 1 [Source:HGNC Symbol;Acc:HGNC:27032]	transcribed_unprocessed_pseudogene	35.71
PVALB	SCZ	ENSG00000197085	NPSR1-AS1	3.69329	-0.0148555	-0.0321679	0.974401	0.996732	-6.20796	FALSE	404744	NPSR1 antisense RNA 1 [Source:HGNC Symbol;Acc:HGNC:22128]	lncRNA	38.73
PVALB	SCZ	ENSG00000197099	HRG-AS1	1.04169	-1.47404	-2.04377	0.0435518	0.539976	-3.93941	FALSE		HRG and FETUB antisense RNA 1 [Source:HGNC Symbol;Acc:HGNC:55915]	lncRNA	43.24
PVALB	SCZ	ENSG00000197102	DYNC1H1	10.1044	-0.0972264	-1.40617	0.164156	0.708527	-8.76677	FALSE	1778	dynein cytoplasmic 1 heavy chain 1 [Source:HGNC Symbol;Acc:HGNC:2961]	protein_coding	47.38
PVALB	SCZ	ENSG00000197106	SLC6A17	8.50538	-0.00537153	-0.0484157	0.961525	0.995009	-8.29402	FALSE	388662	solute carrier family 6 member 17 [Source:HGNC Symbol;Acc:HGNC:31399]	protein_coding	50.59
PVALB	SCZ	ENSG00000197111	PCBP2	4.90657	-0.222993	-0.846507	0.39925	0.844923	-6.12885	FALSE	5094	poly(rC) binding protein 2 [Source:HGNC Symbol;Acc:HGNC:8648]	protein_coding	43.79
PVALB	SCZ	ENSG00000197114	ZGPAT	3.04958	-0.38539	-0.619932	0.536684	0.903106	-5.90347	FALSE	84619	zinc finger CCCH-type and G-patch domain containing [Source:HGNC Symbol;Acc:HGNC:15948]	protein_coding	49.61
PVALB	SCZ	ENSG00000197119	SLC25A29	4.9299	0.364934	1.0972	0.275137	0.782384	-5.97653	FALSE	123096	solute carrier family 25 member 29 [Source:HGNC Symbol;Acc:HGNC:20116]	protein_coding	57.04
PVALB	SCZ	ENSG00000197121	PGAP1	5.69061	-0.00117665	-0.00589212	0.99531	0.999457	-6.85075	FALSE	80055	post-GPI attachment to proteins inositol deacylase 1 [Source:HGNC Symbol;Acc:HGNC:25712]	protein_coding	36
PVALB	SCZ	ENSG00000197122	SRC	5.43443	-0.045665	-0.194601	0.846092	0.974401	-6.76004	FALSE	6714	SRC proto-oncogene, non-receptor tyrosine kinase [Source:HGNC Symbol;Acc:HGNC:11283]	protein_coding	54.1
PVALB	SCZ	ENSG00000197123	ZNF679	-2.32213	-0.550767	-0.509529	0.611481	0.921486	-5.3361	FALSE	168417	zinc finger protein 679 [Source:HGNC Symbol;Acc:HGNC:28650]	protein_coding	41.99
PVALB	SCZ	ENSG00000197124	ZNF682	1.64564	-1.57623	-1.8512	0.0670318	0.598242	-4.20304	FALSE	91120	zinc finger protein 682 [Source:HGNC Symbol;Acc:HGNC:28857]	protein_coding	41.4
PVALB	SCZ	ENSG00000197128	ZNF772	2.5148	-1.05803	-1.53548	0.127761	0.67536	-4.7022	FALSE	400720	zinc finger protein 772 [Source:HGNC Symbol;Acc:HGNC:33106]	protein_coding	42.84
PVALB	SCZ	ENSG00000197134	ZNF257	-1.33834	-0.801499	-0.876188	0.382986	0.837842	-5.20791	FALSE	113835	zinc finger protein 257 [Source:HGNC Symbol;Acc:HGNC:13498]	protein_coding	38.1
PVALB	SCZ	ENSG00000197136	PCNX3	5.51083	0.137168	0.613477	0.540926	0.903106	-6.57999	FALSE	399909	pecanex 3 [Source:HGNC Symbol;Acc:HGNC:18760]	protein_coding	60.5
PVALB	SCZ	ENSG00000197140	ADAM32	4.67253	-0.186187	-0.583103	0.56111	0.906032	-6.35113	FALSE	203102	ADAM metallopeptidase domain 32 [Source:HGNC Symbol;Acc:HGNC:15479]	protein_coding	37.69
PVALB	SCZ	ENSG00000197142	ACSL5	-2.17626	0.325385	0.280464	0.779689	0.961324	-5.38732	FALSE	51703	acyl-CoA synthetase long chain family member 5 [Source:HGNC Symbol;Acc:HGNC:16526]	protein_coding	42.88
PVALB	SCZ	ENSG00000197147	LRRC8B	7.56705	-0.0445029	-0.358867	0.720436	0.947299	-7.63165	FALSE	23507	leucine rich repeat containing 8 VRAC subunit B [Source:HGNC Symbol;Acc:HGNC:30692]	protein_coding	38.63
PVALB	SCZ	ENSG00000197150	ABCB8	5.09266	-0.403829	-1.14743	0.253885	0.770557	-5.96903	FALSE	11194	ATP binding cassette subfamily B member 8 [Source:HGNC Symbol;Acc:HGNC:49]	protein_coding	57.04
PVALB	SCZ	ENSG00000197157	SND1	8.40212	-0.064187	-0.698906	0.486683	0.884063	-7.9236	FALSE	27044	staphylococcal nuclease and tudor domain containing 1 [Source:HGNC Symbol;Acc:HGNC:30646]	protein_coding	42.44
PVALB	SCZ	ENSG00000197162	ZNF785	1.47653	-0.784823	-0.857906	0.392954	0.842166	-5.30197	FALSE	146540	zinc finger protein 785 [Source:HGNC Symbol;Acc:HGNC:26496]	protein_coding	49.75
PVALB	SCZ	ENSG00000197165	SULT1A2	-1.91601	-0.653663	-0.561778	0.575499	0.910215	-5.27583	FALSE	6799	sulfotransferase family 1A member 2 [Source:HGNC Symbol;Acc:HGNC:11454]	protein_coding	55.74
PVALB	SCZ	ENSG00000197168	NEK5	3.30457	-0.394486	-0.824482	0.411588	0.850881	-5.73939	FALSE	341676	NIMA related kinase 5 [Source:HGNC Symbol;Acc:HGNC:7748]	protein_coding	41.01
PVALB	SCZ	ENSG00000197170	PSMD12	5.23264	-0.525305	-2.07494	0.040507	0.530737	-4.58834	FALSE	5718	proteasome 26S subunit, non-ATPase 12 [Source:HGNC Symbol;Acc:HGNC:9557]	protein_coding	40.02
PVALB	SCZ	ENSG00000197171	LINC03003	-0.651916	1.36512	1.40748	0.162324	0.706881	-4.73437	FALSE		long intergenic non-protein coding RNA 3003 [Source:HGNC Symbol;Acc:HGNC:56126]	transcribed_unprocessed_pseudogene	47.4
PVALB	SCZ	ENSG00000197176	LINC02291	-1.63077	-2.00058	-1.78085	0.0779125	0.617817	-4.16029	FALSE	100129345	long intergenic non-protein coding RNA 2291 [Source:HGNC Symbol;Acc:HGNC:53207]	lncRNA	42.39
PVALB	SCZ	ENSG00000197177	ADGRA1	7.84126	0.107925	0.909138	0.365899	0.82862	-7.45165	FALSE	84435	adhesion G protein-coupled receptor A1 [Source:HGNC Symbol;Acc:HGNC:13838]	protein_coding	59.78
PVALB	SCZ	ENSG00000197181	PIWIL2	0.499182	0.7624	0.738689	0.461791	0.876101	-5.30314	FALSE	55124	piwi like RNA-mediated gene silencing 2 [Source:HGNC Symbol;Acc:HGNC:17644]	protein_coding	42.77
PVALB	SCZ	ENSG00000197182	MIRLET7BHG	7.1476	0.407068	3.33431	0.00119269	0.220383	-2.22557	FALSE	400931	MIRLET7B host gene [Source:HGNC Symbol;Acc:HGNC:37189]	lncRNA	56.82
PVALB	SCZ	ENSG00000197183	NOL4L	6.43667	0.157222	1.02247	0.308974	0.800838	-6.65829	FALSE	140688	nucleolar protein 4 like [Source:HGNC Symbol;Acc:HGNC:16106]	protein_coding	54.44
PVALB	SCZ	ENSG00000197208	SLC22A4	3.14072	-1.19218	-2.13499	0.0351555	0.512072	-3.87133	FALSE	6583	solute carrier family 22 member 4 [Source:HGNC Symbol;Acc:HGNC:10968]	protein_coding	44.99
PVALB	SCZ	ENSG00000197213	ZSCAN5B	-3.98915	0.704303	0.728454	0.468004	0.877273	-5.21405	FALSE	342933	zinc finger and SCAN domain containing 5B [Source:HGNC Symbol;Acc:HGNC:34246]	protein_coding	49.53
PVALB	SCZ	ENSG00000197217	ENTPD4	6.33523	0.0634714	0.426068	0.670955	0.935596	-7.02292	FALSE	9583	ectonucleoside triphosphate diphosphohydrolase 4 [Source:HGNC Symbol;Acc:HGNC:14573]	protein_coding	44.43
PVALB	SCZ	ENSG00000197223	C1D	4.50948	-0.0112558	-0.0328398	0.973867	0.996732	-6.48462	FALSE	10438	C1D nuclear receptor corepressor [Source:HGNC Symbol;Acc:HGNC:29911]	protein_coding	38.27
PVALB	SCZ	ENSG00000197226	TBC1D9B	6.50727	0.15391	1.03648	0.302427	0.796485	-6.66814	FALSE	23061	TBC1 domain family member 9B [Source:HGNC Symbol;Acc:HGNC:29097]	protein_coding	54.24
PVALB	SCZ	ENSG00000197256	KANK2	0.870644	-0.421992	-0.465929	0.642259	0.928828	-5.49296	FALSE	25959	KN motif and ankyrin repeat domains 2 [Source:HGNC Symbol;Acc:HGNC:29300]	protein_coding	52.98
PVALB	SCZ	ENSG00000197258	EIF4BP6	-1.95557	-0.330747	-0.327812	0.743725	0.953783	-5.35634	FALSE		eukaryotic translation initiation factor 4B pseudogene 6 [Source:HGNC Symbol;Acc:HGNC:37939]	processed_pseudogene	49.73
PVALB	SCZ	ENSG00000197265	GTF2E2	4.5486	0.130049	0.394	0.694403	0.941641	-6.39191	FALSE	2961	general transcription factor IIE subunit 2 [Source:HGNC Symbol;Acc:HGNC:4651]	protein_coding	39.43
PVALB	SCZ	ENSG00000197275	RAD54B	-0.244297	-2.53122	-2.23103	0.0278668	0.477562	-3.46034	FALSE	25788	RAD54 homolog B [Source:HGNC Symbol;Acc:HGNC:17228]	protein_coding	36.72
PVALB	SCZ	ENSG00000197279	ZNF165	-3.03081	0.143377	0.119605	0.905031	0.985937	-5.39829	FALSE	7718	zinc finger protein 165 [Source:HGNC Symbol;Acc:HGNC:12953]	protein_coding	42.29
PVALB	SCZ	ENSG00000197283	SYNGAP1	6.77286	0.0280218	0.203327	0.839284	0.973112	-7.27998	FALSE	8831	synaptic Ras GTPase activating protein 1 [Source:HGNC Symbol;Acc:HGNC:11497]	protein_coding	53.92
PVALB	SCZ	ENSG00000197296	FITM2	2.98941	0.395514	0.624712	0.533554	0.902222	-5.73497	FALSE	128486	fat storage inducing transmembrane protein 2 [Source:HGNC Symbol;Acc:HGNC:16135]	protein_coding	49.34
PVALB	SCZ	ENSG00000197299	BLM	3.65245	-0.960811	-1.97924	0.0504821	0.555582	-4.26106	FALSE	641	BLM RecQ like helicase [Source:HGNC Symbol;Acc:HGNC:1058]	protein_coding	40.73
PVALB	SCZ	ENSG00000197302	KRBOX5	4.74924	-0.225034	-0.780393	0.436966	0.863089	-6.18325	FALSE	124411	KRAB box domain containing 5 [Source:HGNC Symbol;Acc:HGNC:26987]	protein_coding	38.78
PVALB	SCZ	ENSG00000197312	DDI2	5.26412	-0.454353	-1.78999	0.0764208	0.615445	-5.06444	FALSE	84301	DNA damage inducible 1 homolog 2 [Source:HGNC Symbol;Acc:HGNC:24578]	protein_coding	42.42
PVALB	SCZ	ENSG00000197321	SVIL	6.46516	0.329583	1.72497	0.0875589	0.626043	-5.6807	FALSE	6840	supervillin [Source:HGNC Symbol;Acc:HGNC:11480]	protein_coding	43.63
PVALB	SCZ	ENSG00000197322	TMEM132E-DT	-0.762637	-1.57367	-1.31524	0.191376	0.731221	-4.74599	FALSE	400591	TMEM132E divergent transcript [Source:HGNC Symbol;Acc:HGNC:34412]	lncRNA	49.4
PVALB	SCZ	ENSG00000197323	TRIM33	6.50653	-0.266662	-1.81057	0.0731491	0.609136	-5.52831	FALSE	51592	tripartite motif containing 33 [Source:HGNC Symbol;Acc:HGNC:16290]	protein_coding	38.21
PVALB	SCZ	ENSG00000197324	LRP10	-2.4147	0.0472585	0.0374555	0.970195	0.996083	-5.40304	FALSE	26020	LDL receptor related protein 10 [Source:HGNC Symbol;Acc:HGNC:14553]	protein_coding	55.43
PVALB	SCZ	ENSG00000197329	PELI1	3.29711	-0.053879	-0.115582	0.908211	0.985937	-6.09088	FALSE	57162	pellino E3 ubiquitin protein ligase 1 [Source:HGNC Symbol;Acc:HGNC:8827]	protein_coding	36.89
PVALB	SCZ	ENSG00000197332		-0.416429	0.947125	0.929914	0.35461	0.822072	-5.14113	FALSE		novel transcript	lncRNA	45.19
PVALB	SCZ	ENSG00000197343	ZNF655	5.20065	-0.212265	-0.790414	0.431119	0.861154	-6.33818	FALSE	79027	zinc finger protein 655 [Source:HGNC Symbol;Acc:HGNC:30899]	protein_coding	42.73
PVALB	SCZ	ENSG00000197345	MRPL21	2.63667	-0.139801	-0.188022	0.851233	0.975233	-5.84813	FALSE	219927	mitochondrial ribosomal protein L21 [Source:HGNC Symbol;Acc:HGNC:14479]	protein_coding	50.69
PVALB	SCZ	ENSG00000197355	UAP1L1	1.74646	-1.9432	-2.19118	0.0307134	0.492666	-3.56637	FALSE	91373	UDP-N-acetylglucosamine pyrophosphorylase 1 like 1 [Source:HGNC Symbol;Acc:HGNC:28082]	protein_coding	61.53
PVALB	SCZ	ENSG00000197360	ZNF98	1.5849	-0.385888	-0.447738	0.655291	0.932089	-5.61273	FALSE	148198	zinc finger protein 98 [Source:HGNC Symbol;Acc:HGNC:13174]	protein_coding	41.75
PVALB	SCZ	ENSG00000197361	FBXL22	-3.52621	-0.415427	-0.346455	0.729714	0.950104	-5.3651	FALSE	283807	F-box and leucine rich repeat protein 22 [Source:HGNC Symbol;Acc:HGNC:27537]	protein_coding	57.07
PVALB	SCZ	ENSG00000197362	ZNF786	2.84254	-0.524821	-0.822061	0.412959	0.851871	-5.65798	FALSE	136051	zinc finger protein 786 [Source:HGNC Symbol;Acc:HGNC:21806]	protein_coding	46.13
PVALB	SCZ	ENSG00000197363	ZNF517	2.66686	-1.03236	-1.35229	0.179271	0.725303	-5.01727	FALSE	340385	zinc finger protein 517 [Source:HGNC Symbol;Acc:HGNC:27984]	protein_coding	56.18
PVALB	SCZ	ENSG00000197372	ZNF675	5.22551	0.344342	1.40825	0.162096	0.706858	-5.72442	FALSE	171392	zinc finger protein 675 [Source:HGNC Symbol;Acc:HGNC:30768]	protein_coding	41.44
PVALB	SCZ	ENSG00000197375	SLC22A5	3.3931	-0.7228	-1.43823	0.153428	0.700521	-5.07725	FALSE	6584	solute carrier family 22 member 5 [Source:HGNC Symbol;Acc:HGNC:10969]	protein_coding	48.37
PVALB	SCZ	ENSG00000197376		-1.24867	-0.362289	-0.331945	0.740611	0.952833	-5.3937	FALSE		biorientation of chromosomes in cell division 1 like 2 (BOD1L2) pseudogene	transcribed_processed_pseudogene	41.12
PVALB	SCZ	ENSG00000197380	DACT3	5.42073	-0.0963842	-0.440074	0.660814	0.933758	-6.63417	FALSE	147906	dishevelled binding antagonist of beta catenin 3 [Source:HGNC Symbol;Acc:HGNC:30745]	protein_coding	54.78
PVALB	SCZ	ENSG00000197381	ADARB1	8.27966	0.100641	1.15516	0.250997	0.770344	-7.44782	FALSE	104	adenosine deaminase RNA specific B1 [Source:HGNC Symbol;Acc:HGNC:226]	protein_coding	45.43
PVALB	SCZ	ENSG00000197385	ZNF860	-2.65207	-0.569121	-0.47244	0.637621	0.928334	-5.32154	FALSE	344787	zinc finger protein 860 [Source:HGNC Symbol;Acc:HGNC:34513]	protein_coding	41.67
PVALB	SCZ	ENSG00000197386	HTT	7.89308	-0.064592	-0.793617	0.42926	0.859715	-7.564	FALSE	3064	huntingtin [Source:HGNC Symbol;Acc:HGNC:4851]	protein_coding	45.83
PVALB	SCZ	ENSG00000197403	OR6N1	-3.15443	-0.801609	-0.729781	0.467195	0.877272	-5.20769	FALSE	128372	olfactory receptor family 6 subfamily N member 1 [Source:HGNC Symbol;Acc:HGNC:15034]	protein_coding	38.2
PVALB	SCZ	ENSG00000197405	C5AR1	1.16002	1.31327	1.31231	0.192357	0.731675	-4.83363	FALSE	728	complement C5a receptor 1 [Source:HGNC Symbol;Acc:HGNC:1338]	protein_coding	49.69
PVALB	SCZ	ENSG00000197408	CYP2B6	-2.21442	-1.42746	-1.37612	0.171798	0.715464	-4.67573	FALSE	1555	cytochrome P450 family 2 subfamily B member 6 [Source:HGNC Symbol;Acc:HGNC:2615]	protein_coding	44.64
PVALB	SCZ	ENSG00000197410	DCHS2	3.99865	-0.289574	-0.590425	0.556211	0.905379	-6.04251	FALSE	54798	dachsous cadherin-related 2 [Source:HGNC Symbol;Acc:HGNC:23111]	protein_coding	37.99
PVALB	SCZ	ENSG00000197415	VEPH1	0.877272	0.402059	0.360261	0.719579	0.947122	-5.63704	FALSE	79674	ventricular zone expressed PH domain containing 1 [Source:HGNC Symbol;Acc:HGNC:25735]	protein_coding	38.31
PVALB	SCZ	ENSG00000197417	SHPK	-3.45782	0.387767	0.346433	0.729731	0.950104	-5.36581	FALSE	23729	sedoheptulokinase [Source:HGNC Symbol;Acc:HGNC:1492]	protein_coding	50.42
PVALB	SCZ	ENSG00000197421	GGT3P	-3.99452	0.720507	0.731767	0.465988	0.876659	-5.21697	FALSE		gamma-glutamyltransferase 3 pseudogene [Source:HGNC Symbol;Acc:HGNC:4252]	transcribed_unprocessed_pseudogene	53.91
PVALB	SCZ	ENSG00000197429	IPP	1.96597	-0.282649	-0.393406	0.69484	0.941754	-5.64299	FALSE	3652	intracisternal A particle-promoted polypeptide [Source:HGNC Symbol;Acc:HGNC:6108]	protein_coding	42.35
PVALB	SCZ	ENSG00000197430	OPALIN	-0.785513	-2.23771	-1.97701	0.0507383	0.556347	-3.86552	FALSE	93377	oligodendrocytic myelin paranodal and inner loop protein [Source:HGNC Symbol;Acc:HGNC:20707]	protein_coding	41.61
PVALB	SCZ	ENSG00000197442	MAP3K5	5.62165	-0.220257	-0.978457	0.330162	0.811884	-6.35071	FALSE	4217	mitogen-activated protein kinase kinase kinase 5 [Source:HGNC Symbol;Acc:HGNC:6857]	protein_coding	39.97
PVALB	SCZ	ENSG00000197444	OGDHL	6.5605	-0.0023818	-0.0150296	0.988038	0.998791	-7.19854	FALSE	55753	oxoglutarate dehydrogenase L [Source:HGNC Symbol;Acc:HGNC:25590]	protein_coding	55.46
PVALB	SCZ	ENSG00000197446	CYP2F1	-3.19906	0.503866	0.523487	0.60177	0.918247	-5.33295	FALSE	1572	cytochrome P450 family 2 subfamily F member 1 [Source:HGNC Symbol;Acc:HGNC:2632]	protein_coding	51.52
PVALB	SCZ	ENSG00000197448	GSTK1	4.90011	0.0166323	0.0587098	0.953298	0.993946	-6.56912	FALSE	373156	glutathione S-transferase kappa 1 [Source:HGNC Symbol;Acc:HGNC:16906]	protein_coding	41.49
PVALB	SCZ	ENSG00000197451	HNRNPAB	2.21699	-0.239592	-0.365878	0.715214	0.946039	-5.89284	FALSE	3182	heterogeneous nuclear ribonucleoprotein A/B [Source:HGNC Symbol;Acc:HGNC:5034]	protein_coding	53.61
PVALB	SCZ	ENSG00000197454	OR2L5	0.568695	0.267133	0.238431	0.812025	0.96836	-5.45752	FALSE	81466	olfactory receptor family 2 subfamily L member 5 [Source:HGNC Symbol;Acc:HGNC:15011]	protein_coding	35.51
PVALB	SCZ	ENSG00000197457	STMN3	7.3801	-0.333578	-2.96308	0.00379017	0.307887	-3.30365	FALSE	50861	stathmin 3 [Source:HGNC Symbol;Acc:HGNC:15926]	protein_coding	59.38
PVALB	SCZ	ENSG00000197461	PDGFA	3.05163	-1.42241	-2.16158	0.0329882	0.500874	-3.76365	FALSE	5154	platelet derived growth factor subunit A [Source:HGNC Symbol;Acc:HGNC:8799]	protein_coding	60.14
PVALB	SCZ	ENSG00000197467	COL13A1	2.36638	0.949638	1.32742	0.187333	0.730748	-5.02144	FALSE	1305	collagen type XIII alpha 1 chain [Source:HGNC Symbol;Acc:HGNC:2190]	protein_coding	51.91
PVALB	SCZ	ENSG00000197475	ADAM3A	-2.60095	1.43987	1.40107	0.164228	0.708527	-4.6755	FALSE	1587	ADAM metallopeptidase domain 3A (pseudogene) [Source:HGNC Symbol;Acc:HGNC:209]	transcribed_unitary_pseudogene	34.99
PVALB	SCZ	ENSG00000197479	PCDHB11	1.00188	-1.60217	-1.70159	0.0918764	0.631965	-4.33233	FALSE	56125	protocadherin beta 11 [Source:HGNC Symbol;Acc:HGNC:8682]	protein_coding	48.56
PVALB	SCZ	ENSG00000197483	ZNF628	0.307779	-1.78171	-1.70274	0.0916605	0.631965	-4.30828	FALSE	89887	zinc finger protein 628 [Source:HGNC Symbol;Acc:HGNC:28054]	protein_coding	62.42
PVALB	SCZ	ENSG00000197496	SLC2A10	-2.09411	0.224461	0.232632	0.816513	0.969266	-5.50678	FALSE	81031	solute carrier family 2 member 10 [Source:HGNC Symbol;Acc:HGNC:13444]	protein_coding	47.37
PVALB	SCZ	ENSG00000197497	ZNF665	0.373506	0.824566	0.77834	0.438169	0.863713	-5.22029	FALSE	79788	zinc finger protein 665 [Source:HGNC Symbol;Acc:HGNC:25885]	protein_coding	45.26
PVALB	SCZ	ENSG00000197498	RPF2	2.73324	-0.546624	-0.819365	0.414487	0.853009	-5.51665	FALSE	84154	ribosome production factor 2 homolog [Source:HGNC Symbol;Acc:HGNC:20870]	protein_coding	42.58
PVALB	SCZ	ENSG00000197506	SLC28A3	-3.06816	-1.33874	-1.26233	0.209705	0.744687	-4.78371	FALSE	64078	solute carrier family 28 member 3 [Source:HGNC Symbol;Acc:HGNC:16484]	protein_coding	42.61
PVALB	SCZ	ENSG00000197530	MIB2	5.54537	-0.221134	-0.757911	0.450251	0.870491	-6.51905	FALSE	142678	MIB E3 ubiquitin protein ligase 2 [Source:HGNC Symbol;Acc:HGNC:30577]	protein_coding	66.39
PVALB	SCZ	ENSG00000197535	MYO5A	8.75758	0.00190831	0.0310055	0.975328	0.996921	-8.43692	FALSE	4644	myosin VA [Source:HGNC Symbol;Acc:HGNC:7602]	protein_coding	39.93
PVALB	SCZ	ENSG00000197536	IRF1-AS1	1.81925	-1.19274	-1.30725	0.194064	0.732132	-4.93072	FALSE		IRF1 antisense RNA 1 [Source:HGNC Symbol;Acc:HGNC:33838]	lncRNA	47.84
PVALB	SCZ	ENSG00000197540	GZMM	-3.45402	-0.139603	-0.118431	0.905959	0.985937	-5.41177	FALSE	3004	granzyme M [Source:HGNC Symbol;Acc:HGNC:4712]	protein_coding	60.74
PVALB	SCZ	ENSG00000197548	ATG7	7.79151	-0.0177349	-0.200748	0.841295	0.973574	-7.80272	FALSE	10533	autophagy related 7 [Source:HGNC Symbol;Acc:HGNC:16935]	protein_coding	43.27
PVALB	SCZ	ENSG00000197549	PRAMENP	-2.25773	-1.93963	-1.74648	0.0837366	0.622893	-4.21282	FALSE		PRAME N-terminal like, pseudogene [Source:HGNC Symbol;Acc:HGNC:34302]	transcribed_unprocessed_pseudogene	51.51
PVALB	SCZ	ENSG00000197555	SIPA1L1	9.32957	0.132891	1.70184	0.093283	0.632665	-7.51816	FALSE	26037	signal induced proliferation associated 1 like 1 [Source:HGNC Symbol;Acc:HGNC:20284]	protein_coding	39.56
PVALB	SCZ	ENSG00000197557	TTC30A	-1.86657	-1.49301	-1.17842	0.241368	0.76168	-4.84725	FALSE	92104	tetratricopeptide repeat domain 30A [Source:HGNC Symbol;Acc:HGNC:25853]	protein_coding	38.84
PVALB	SCZ	ENSG00000197558	SSPOP	5.81628	0.294605	1.30713	0.194105	0.732132	-6.0633	FALSE		SCO-spondin, pseudogene [Source:HGNC Symbol;Acc:HGNC:21998]	transcribed_unitary_pseudogene	61.01
PVALB	SCZ	ENSG00000197562	RAB40C	5.58718	0.16881	0.601164	0.549063	0.904088	-6.61341	FALSE	57799	RAB40C, member RAS oncogene family [Source:HGNC Symbol;Acc:HGNC:18285]	protein_coding	56.81
PVALB	SCZ	ENSG00000197563	PIGN	5.33552	-0.136393	-0.541842	0.589108	0.914683	-6.53629	FALSE	23556	phosphatidylinositol glycan anchor biosynthesis class N [Source:HGNC Symbol;Acc:HGNC:8967]	protein_coding	38.03
PVALB	SCZ	ENSG00000197565	COL4A6	2.35517	-0.180764	-0.342191	0.732911	0.950905	-5.9481	FALSE	1288	collagen type IV alpha 6 chain [Source:HGNC Symbol;Acc:HGNC:2208]	protein_coding	40.16
PVALB	SCZ	ENSG00000197566	ZNF624	2.29424	0.478998	0.60117	0.549059	0.904088	-5.55512	FALSE	57547	zinc finger protein 624 [Source:HGNC Symbol;Acc:HGNC:29254]	protein_coding	37.67
PVALB	SCZ	ENSG00000197568	HHLA3	1.18119	-1.16373	-1.23149	0.220969	0.75027	-4.97387	FALSE	11147	HERV-H LTR-associating 3 [Source:HGNC Symbol;Acc:HGNC:4906]	lncRNA	42.15
PVALB	SCZ	ENSG00000197579	TOPORS	2.73448	-0.319422	-0.4674	0.64121	0.928726	-5.78101	FALSE	10210	TOP1 binding arginine/serine rich protein, E3 ubiquitin ligase [Source:HGNC Symbol;Acc:HGNC:21653]	protein_coding	42.02
PVALB	SCZ	ENSG00000197580	BCO2	4.50149	-0.205905	-0.632153	0.528701	0.900122	-6.19221	FALSE	83875	beta-carotene oxygenase 2 [Source:HGNC Symbol;Acc:HGNC:18503]	protein_coding	40.07
PVALB	SCZ	ENSG00000197582	GPX1P1	-3.47625	-0.728636	-0.616333	0.539047	0.903106	-5.25354	FALSE		glutathione peroxidase pseudogene 1 [Source:HGNC Symbol;Acc:HGNC:4560]	processed_pseudogene	63.7
PVALB	SCZ	ENSG00000197584	KCNMB2	1.23148	-1.08499	-1.00831	0.315689	0.80512	-5.11834	FALSE	10242	potassium calcium-activated channel subfamily M regulatory beta subunit 2 [Source:HGNC Symbol;Acc:HGNC:6286]	protein_coding	37.71
PVALB	SCZ	ENSG00000197585		2.03747	0.346237	0.4442	0.657839	0.932913	-5.65763	FALSE		novel transcript, antisense to VWC2L	lncRNA	36.85
PVALB	SCZ	ENSG00000197586	ENTPD6	6.05961	-0.0777502	-0.397174	0.692068	0.94121	-6.90246	FALSE	955	ectonucleoside triphosphate diphosphohydrolase 6 [Source:HGNC Symbol;Acc:HGNC:3368]	protein_coding	50.78
PVALB	SCZ	ENSG00000197588	KLKP1	-3.84072	-1.18793	-1.17484	0.24279	0.762861	-4.86906	FALSE		kallikrein pseudogene 1 [Source:HGNC Symbol;Acc:HGNC:21260]	transcribed_unprocessed_pseudogene	58.81
PVALB	SCZ	ENSG00000197594	ENPP1	1.0403	0.435178	0.480506	0.631896	0.927383	-5.5263	FALSE	5167	ectonucleotide pyrophosphatase/phosphodiesterase 1 [Source:HGNC Symbol;Acc:HGNC:3356]	protein_coding	38.19
PVALB	SCZ	ENSG00000197595	ATP11AUN	-2.15362	-0.184813	-0.168762	0.866318	0.978478	-5.42855	FALSE	400165	ATP11A upstream neighbor lncRNA [Source:HGNC Symbol;Acc:HGNC:33793]	lncRNA	47.21
PVALB	SCZ	ENSG00000197599	CCDC154	-1.94962	0.456575	0.371854	0.710773	0.945651	-5.3452	FALSE	645811	coiled-coil domain containing 154 [Source:HGNC Symbol;Acc:HGNC:34454]	protein_coding	63.98
PVALB	SCZ	ENSG00000197601	FAR1	5.8584	-0.0964318	-0.491456	0.624159	0.925007	-6.76962	FALSE	84188	fatty acyl-CoA reductase 1 [Source:HGNC Symbol;Acc:HGNC:26222]	protein_coding	36.04
PVALB	SCZ	ENSG00000197603	CPLANE1	7.0482	0.146016	1.1301	0.261085	0.776449	-6.77203	FALSE	65250	ciliogenesis and planar polarity effector complex subunit 1 [Source:HGNC Symbol;Acc:HGNC:25801]	protein_coding	38.92
PVALB	SCZ	ENSG00000197608	ZNF841	0.826054	-1.36348	-1.27645	0.204694	0.741997	-4.83999	FALSE	284371	zinc finger protein 841 [Source:HGNC Symbol;Acc:HGNC:27611]	protein_coding	41.11
PVALB	SCZ	ENSG00000197614	MFAP5	-2.82472	-0.31224	-0.315947	0.752688	0.955754	-5.40966	FALSE	8076	microfibril associated protein 5 [Source:HGNC Symbol;Acc:HGNC:29673]	protein_coding	42.51
PVALB	SCZ	ENSG00000197616	MYH6	-2.56131	-0.039962	-0.0366899	0.970804	0.996083	-5.44373	FALSE	4624	myosin heavy chain 6 [Source:HGNC Symbol;Acc:HGNC:7576]	protein_coding	53.35
PVALB	SCZ	ENSG00000197619	ZNF615	2.25492	0.713621	1.11815	0.266126	0.778395	-5.23056	FALSE	284370	zinc finger protein 615 [Source:HGNC Symbol;Acc:HGNC:24740]	protein_coding	39.06
PVALB	SCZ	ENSG00000197620	EOLA1	-0.448412	-2.75034	-2.42789	0.0169377	0.429076	-3.09117	FALSE	91966	endothelium and lymphocyte associated ASCH domain 1 [Source:HGNC Symbol;Acc:HGNC:28089]	protein_coding	52.53
PVALB	SCZ	ENSG00000197622	CDC42SE1	4.41327	-0.591713	-1.6263	0.106969	0.645431	-5.10859	FALSE	56882	CDC42 small effector 1 [Source:HGNC Symbol;Acc:HGNC:17719]	protein_coding	46.96
PVALB	SCZ	ENSG00000197632	SERPINB2	-2.06576	0.948241	0.893375	0.373758	0.832877	-5.13107	FALSE	5055	serpin family B member 2 [Source:HGNC Symbol;Acc:HGNC:8584]	protein_coding	38.08
PVALB	SCZ	ENSG00000197635	DPP4	4.23348	-0.30892	-0.780352	0.43699	0.863089	-5.99758	FALSE	1803	dipeptidyl peptidase 4 [Source:HGNC Symbol;Acc:HGNC:3009]	protein_coding	39.64
PVALB	SCZ	ENSG00000197641	SERPINB13	-3.26327	1.95005	1.76142	0.0811615	0.620545	-4.17552	FALSE	5275	serpin family B member 13 [Source:HGNC Symbol;Acc:HGNC:8944]	protein_coding	38.32
PVALB	SCZ	ENSG00000197647	ZNF433	-2.86793	-1.31294	-1.11198	0.268759	0.779345	-4.91657	FALSE	163059	zinc finger protein 433 [Source:HGNC Symbol;Acc:HGNC:20811]	protein_coding	43.28
PVALB	SCZ	ENSG00000197651	CCER1	-3.63446	-0.889381	-0.810183	0.41972	0.854907	-5.16742	FALSE	196477	coiled-coil glutamate rich protein 1 [Source:HGNC Symbol;Acc:HGNC:28373]	protein_coding	37.59
PVALB	SCZ	ENSG00000197653	DNAH10	3.50253	-0.0792071	-0.170463	0.864983	0.978375	-6.25232	FALSE	196385	dynein axonemal heavy chain 10 [Source:HGNC Symbol;Acc:HGNC:2941]	protein_coding	46.31
PVALB	SCZ	ENSG00000197658	SLC22A24	2.53614	-0.574579	-1.09395	0.276554	0.783292	-5.40333	FALSE	283238	solute carrier family 22 member 24 [Source:HGNC Symbol;Acc:HGNC:28542]	protein_coding	39.26
PVALB	SCZ	ENSG00000197694	SPTAN1	9.98949	-0.0552413	-0.908275	0.366891	0.829	-9.21296	FALSE	6709	spectrin alpha, non-erythrocytic 1 [Source:HGNC Symbol;Acc:HGNC:11273]	protein_coding	46.82
PVALB	SCZ	ENSG00000197702	PARVA	6.44664	-0.0879902	-0.508119	0.612467	0.921658	-7.03822	FALSE	55742	parvin alpha [Source:HGNC Symbol;Acc:HGNC:14652]	protein_coding	43.49
PVALB	SCZ	ENSG00000197705	KLHL14	-0.322723	-1.9756	-2.05443	0.0424896	0.534495	-3.78408	FALSE	57565	kelch like family member 14 [Source:HGNC Symbol;Acc:HGNC:29266]	protein_coding	38.99
PVALB	SCZ	ENSG00000197712	FAM114A1	2.49036	1.74253	2.27783	0.0248214	0.462621	-3.45984	FALSE	92689	family with sequence similarity 114 member A1 [Source:HGNC Symbol;Acc:HGNC:25087]	protein_coding	42.57
PVALB	SCZ	ENSG00000197713	RPE	4.76382	-0.635249	-1.92918	0.0564856	0.569579	-4.6513	FALSE	6120	ribulose-5-phosphate-3-epimerase [Source:HGNC Symbol;Acc:HGNC:10293]	protein_coding	38.52
PVALB	SCZ	ENSG00000197714	ZNF460	5.41976	-0.139691	-0.596372	0.552247	0.904475	-6.51741	FALSE	10794	zinc finger protein 460 [Source:HGNC Symbol;Acc:HGNC:21628]	protein_coding	45.69
PVALB	SCZ	ENSG00000197721	CR1L	1.04707	-1.0689	-1.2192	0.225577	0.752525	-4.98587	FALSE	1379	complement C3b/C4b receptor 1 like [Source:HGNC Symbol;Acc:HGNC:2335]	protein_coding	40.5
PVALB	SCZ	ENSG00000197724	PHF2	5.95299	0.451713	2.51933	0.0133092	0.400586	-3.88479	FALSE	5253	PHD finger protein 2 [Source:HGNC Symbol;Acc:HGNC:8920]	protein_coding	51.46
PVALB	SCZ	ENSG00000197728	RPS26	2.29799	-1.5966	-2.42306	0.0171514	0.429565	-3.15994	FALSE	6231	ribosomal protein S26 [Source:HGNC Symbol;Acc:HGNC:10414]	protein_coding	47.33
PVALB	SCZ	ENSG00000197734	C14orf178	-3.56803	0.681502	0.659269	0.511208	0.893581	-5.259	FALSE	283579	chromosome 14 open reading frame 178 [Source:HGNC Symbol;Acc:HGNC:26385]	lncRNA	42.42
PVALB	SCZ	ENSG00000197746	PSAP	8.22079	-0.172053	-2.00798	0.0472882	0.547911	-6.05202	FALSE	5660	prosaposin [Source:HGNC Symbol;Acc:HGNC:9498]	protein_coding	47.65
PVALB	SCZ	ENSG00000197747	S100A10	-3.68622	-2.03065	-1.76545	0.0804781	0.619894	-4.16955	FALSE	6281	S100 calcium binding protein A10 [Source:HGNC Symbol;Acc:HGNC:10487]	protein_coding	44.94
PVALB	SCZ	ENSG00000197748	CFAP43	4.38341	-0.0704362	-0.192113	0.848036	0.974466	-6.33391	FALSE	80217	cilia and flagella associated protein 43 [Source:HGNC Symbol;Acc:HGNC:26684]	protein_coding	39.29
PVALB	SCZ	ENSG00000197753	LHFPL5	3.13013	-0.206902	-0.36317	0.717229	0.94617	-5.89727	FALSE	222662	LHFPL tetraspan subfamily member 5 [Source:HGNC Symbol;Acc:HGNC:21253]	protein_coding	44.84
PVALB	SCZ	ENSG00000197756	RPL37A	5.23371	0.166068	0.667712	0.505824	0.891142	-6.47048	FALSE	6168	ribosomal protein L37a [Source:HGNC Symbol;Acc:HGNC:10348]	protein_coding	44.42
PVALB	SCZ	ENSG00000197763	TXNRD3	1.97578	-2.13575	-2.83706	0.00549259	0.34164	-2.23252	FALSE	114112	thioredoxin reductase 3 [Source:HGNC Symbol;Acc:HGNC:20667]	protein_coding	40.49
PVALB	SCZ	ENSG00000197766	CFD	-2.97567	1.35154	1.09781	0.274872	0.782123	-4.92239	FALSE	1675	complement factor D [Source:HGNC Symbol;Acc:HGNC:2771]	protein_coding	63.39
PVALB	SCZ	ENSG00000197771	MCMBP	3.81828	-0.0689767	-0.145629	0.884502	0.982118	-6.09658	FALSE	79892	minichromosome maintenance complex binding protein [Source:HGNC Symbol;Acc:HGNC:25782]	protein_coding	41.74
PVALB	SCZ	ENSG00000197774	EME2	4.25194	0.463246	1.12558	0.262983	0.777438	-5.73556	FALSE	197342	essential meiotic structure-specific endonuclease subunit 2 [Source:HGNC Symbol;Acc:HGNC:27289]	protein_coding	64.46
PVALB	SCZ	ENSG00000197776	KLHDC1	4.67376	0.124719	0.401628	0.688798	0.940553	-6.4208	FALSE	122773	kelch domain containing 1 [Source:HGNC Symbol;Acc:HGNC:19836]	protein_coding	39.77
PVALB	SCZ	ENSG00000197779	ZNF81	4.974	-0.0253512	-0.0934792	0.925706	0.989373	-6.60178	FALSE	347344	zinc finger protein 81 [Source:HGNC Symbol;Acc:HGNC:13156]	protein_coding	39.93
PVALB	SCZ	ENSG00000197780	TAF13	1.88722	0.50218	0.607017	0.545188	0.903768	-5.5313	FALSE	6884	TATA-box binding protein associated factor 13 [Source:HGNC Symbol;Acc:HGNC:11546]	protein_coding	43.55
PVALB	SCZ	ENSG00000197782	ZNF780A	1.13764	-0.0685099	-0.0699822	0.944345	0.992741	-5.54531	FALSE	284323	zinc finger protein 780A [Source:HGNC Symbol;Acc:HGNC:27603]	protein_coding	38.53
PVALB	SCZ	ENSG00000197785	ATAD3A	4.25532	0.218644	0.590906	0.55589	0.905223	-6.17863	FALSE	55210	ATPase family AAA domain containing 3A [Source:HGNC Symbol;Acc:HGNC:25567]	protein_coding	59.87
PVALB	SCZ	ENSG00000197798	FAM118B	3.97572	-0.253738	-0.757977	0.450211	0.870491	-5.98575	FALSE	79607	family with sequence similarity 118 member B [Source:HGNC Symbol;Acc:HGNC:26110]	protein_coding	41.78
PVALB	SCZ	ENSG00000197808	ZNF461	3.01895	-0.516826	-0.839876	0.402941	0.847073	-5.66835	FALSE	92283	zinc finger protein 461 [Source:HGNC Symbol;Acc:HGNC:21629]	protein_coding	40.35
PVALB	SCZ	ENSG00000197815		-3.06944	-0.760722	-0.646981	0.519097	0.895904	-5.24368	FALSE		novel transcript, antisense to TOM1L2	lncRNA	51.18
PVALB	SCZ	ENSG00000197816	CCDC180	2.55643	-0.0548927	-0.0845446	0.932789	0.990495	-5.78836	FALSE	100499483	coiled-coil domain containing 180 [Source:HGNC Symbol;Acc:HGNC:29303]	protein_coding	46.89
PVALB	SCZ	ENSG00000197818	SLC9A8	5.64919	0.108811	0.516793	0.606419	0.919304	-6.7042	FALSE	23315	solute carrier family 9 member A8 [Source:HGNC Symbol;Acc:HGNC:20728]	protein_coding	45.56
PVALB	SCZ	ENSG00000197822	OCLN	-2.00382	-2.29143	-2.21633	0.028889	0.481362	-3.47321	FALSE	100506658	occludin [Source:HGNC Symbol;Acc:HGNC:8104]	protein_coding	42.9
PVALB	SCZ	ENSG00000197826	CFAP299	4.50159	-0.0205096	-0.047841	0.961936	0.995048	-6.47572	FALSE	255119	cilia and flagella associated protein 299 [Source:HGNC Symbol;Acc:HGNC:28554]	protein_coding	35.74
PVALB	SCZ	ENSG00000197837	H4-16	-2.62827	-3.32624	-2.82528	0.00568317	0.346484	-2.30978	FALSE	121504	H4 histone 16 [Source:HGNC Symbol;Acc:HGNC:20510]	protein_coding	49.57
PVALB	SCZ	ENSG00000197837	H4-16	-2.62827	-3.32624	-2.82528	0.00568317	0.346484	-2.30978	FALSE	554313	H4 histone 16 [Source:HGNC Symbol;Acc:HGNC:20510]	protein_coding	49.57
PVALB	SCZ	ENSG00000197841	ZNF181	2.12732	-0.425202	-0.605669	0.546079	0.903861	-5.62568	FALSE	339318	zinc finger protein 181 [Source:HGNC Symbol;Acc:HGNC:12971]	protein_coding	39.74
PVALB	SCZ	ENSG00000197847	SLC22A20P	0.0125433	0.402482	0.410317	0.682433	0.938505	-5.41065	FALSE		solute carrier family 22 member 20, pseudogene [Source:HGNC Symbol;Acc:HGNC:29867]	transcribed_unitary_pseudogene	50.83
PVALB	SCZ	ENSG00000197852	INKA2	3.88461	0.114732	0.23228	0.816786	0.969266	-6.17729	FALSE	55924	inka box actin regulator 2 [Source:HGNC Symbol;Acc:HGNC:28045]	protein_coding	43.96
PVALB	SCZ	ENSG00000197857	ZNF44	5.15271	0.106366	0.376503	0.707324	0.944923	-6.55055	FALSE	51710	zinc finger protein 44 [Source:HGNC Symbol;Acc:HGNC:13110]	protein_coding	43.35
PVALB	SCZ	ENSG00000197858	GPAA1	3.11132	-0.523051	-0.794746	0.428606	0.859281	-5.68735	FALSE	8733	glycosylphosphatidylinositol anchor attachment 1 [Source:HGNC Symbol;Acc:HGNC:4446]	protein_coding	53.18
PVALB	SCZ	ENSG00000197859	ADAMTSL2	4.87234	-0.199376	-0.611891	0.54197	0.903354	-6.41602	FALSE	9719	ADAMTS like 2 [Source:HGNC Symbol;Acc:HGNC:14631]	protein_coding	59.43
PVALB	SCZ	ENSG00000197860	SGTB	5.56077	0.121719	0.583734	0.560687	0.905891	-6.63442	FALSE	54557	small glutamine rich tetratricopeptide repeat co-chaperone beta [Source:HGNC Symbol;Acc:HGNC:23567]	protein_coding	39.79
PVALB	SCZ	ENSG00000197863	ZNF790	2.69392	-0.827555	-1.00661	0.316505	0.805128	-5.31921	FALSE	388536	zinc finger protein 790 [Source:HGNC Symbol;Acc:HGNC:33114]	protein_coding	42.57
PVALB	SCZ	ENSG00000197870	PRB3	-2.43514	-0.221897	-0.185896	0.852896	0.975951	-5.39354	FALSE	5544	proline rich protein BstNI subfamily 3 [Source:HGNC Symbol;Acc:HGNC:9339]	protein_coding	46.23
PVALB	SCZ	ENSG00000197872	CYRIA	7.14777	-0.0815028	-0.598804	0.55063	0.904088	-7.29529	FALSE	81553	CYFIP related Rac1 interactor A [Source:HGNC Symbol;Acc:HGNC:25373]	protein_coding	42.98
PVALB	SCZ	ENSG00000197879	MYO1C	2.08173	-1.60826	-1.90895	0.0590777	0.578117	-4.13184	FALSE	4641	myosin IC [Source:HGNC Symbol;Acc:HGNC:7597]	protein_coding	60.08
PVALB	SCZ	ENSG00000197880	MDS2	-1.20559	-2.06822	-1.79695	0.0753015	0.613817	-4.14371	FALSE	259283	myelodysplastic syndrome 2 translocation associated [Source:HGNC Symbol;Acc:HGNC:29633]	lncRNA	49.57
PVALB	SCZ	ENSG00000197885	NKIRAS1	4.97838	-0.13385	-0.517774	0.605736	0.918995	-6.47495	FALSE	28512	NFKB inhibitor interacting Ras like 1 [Source:HGNC Symbol;Acc:HGNC:17899]	protein_coding	42.73
PVALB	SCZ	ENSG00000197888	UGT2B17	-3.00604	0.64215	0.605426	0.54624	0.903861	-5.26311	FALSE	7367	UDP glucuronosyltransferase family 2 member B17 [Source:HGNC Symbol;Acc:HGNC:12547]	protein_coding	36.61
PVALB	SCZ	ENSG00000197889	MEIG1	-1.57577	-0.446476	-0.392895	0.695216	0.941754	-5.35164	FALSE	644890	meiosis/spermiogenesis associated 1 [Source:HGNC Symbol;Acc:HGNC:23429]	protein_coding	43.25
PVALB	SCZ	ENSG00000197892	KIF13B	5.78837	0.302617	1.30958	0.193278	0.731675	-6.00893	FALSE	23303	kinesin family member 13B [Source:HGNC Symbol;Acc:HGNC:14405]	protein_coding	41.92
PVALB	SCZ	ENSG00000197893	NRAP	-0.116777	-0.890536	-0.943868	0.347466	0.820061	-5.22437	FALSE	4892	nebulin related anchoring protein [Source:HGNC Symbol;Acc:HGNC:7988]	protein_coding	43.56
PVALB	SCZ	ENSG00000197894	ADH5	2.58857	-0.66838	-1.0685	0.287815	0.791119	-5.28191	FALSE	128	alcohol dehydrogenase 5 (class III), chi polypeptide [Source:HGNC Symbol;Acc:HGNC:253]	protein_coding	40.37
PVALB	SCZ	ENSG00000197901	SLC22A6	0.109506	-2.63179	-2.61973	0.0101417	0.384453	-2.70991	FALSE	9356	solute carrier family 22 member 6 [Source:HGNC Symbol;Acc:HGNC:10970]	protein_coding	46.08
PVALB	SCZ	ENSG00000197903	H2BC12	-2.40514	-1.24547	-1.0044	0.31756	0.806263	-4.99777	FALSE	85236	H2B clustered histone 12 [Source:HGNC Symbol;Acc:HGNC:13954]	protein_coding	58.18
PVALB	SCZ	ENSG00000197905	TEAD4	-0.9001	-1.51943	-1.35742	0.177643	0.723896	-4.71514	FALSE	7004	TEA domain transcription factor 4 [Source:HGNC Symbol;Acc:HGNC:11717]	protein_coding	51.6
PVALB	SCZ	ENSG00000197912	SPG7	6.83889	-0.176503	-1.19459	0.235018	0.757894	-6.60188	FALSE	6687	SPG7 matrix AAA peptidase subunit, paraplegin [Source:HGNC Symbol;Acc:HGNC:11237]	protein_coding	52.33
PVALB	SCZ	ENSG00000197912	SPG7	6.83889	-0.176503	-1.19459	0.235018	0.757894	-6.60188	FALSE	101930112	SPG7 matrix AAA peptidase subunit, paraplegin [Source:HGNC Symbol;Acc:HGNC:11237]	protein_coding	52.33
PVALB	SCZ	ENSG00000197915	HRNR	0.546094	0.921722	0.868089	0.387382	0.840027	-5.20218	FALSE	388697	hornerin [Source:HGNC Symbol;Acc:HGNC:20846]	protein_coding	50.89
PVALB	SCZ	ENSG00000197921	HES5	-3.28529	-1.81657	-1.52716	0.129813	0.676785	-4.47726	FALSE	388585	hes family bHLH transcription factor 5 [Source:HGNC Symbol;Acc:HGNC:19764]	protein_coding	68.47
PVALB	SCZ	ENSG00000197928	ZNF677	-0.822167	-2.30397	-2.06873	0.0410988	0.531713	-3.72268	FALSE	342926	zinc finger protein 677 [Source:HGNC Symbol;Acc:HGNC:28730]	protein_coding	38.84
PVALB	SCZ	ENSG00000197930	ERO1A	4.35297	-0.133758	-0.383255	0.702328	0.943788	-6.26518	FALSE	30001	endoplasmic reticulum oxidoreductase 1 alpha [Source:HGNC Symbol;Acc:HGNC:13280]	protein_coding	37.59
PVALB	SCZ	ENSG00000197933	ZNF823	-1.61638	0.169397	0.130726	0.89625	0.984717	-5.39585	FALSE	55552	zinc finger protein 823 [Source:HGNC Symbol;Acc:HGNC:30936]	protein_coding	44.81
PVALB	SCZ	ENSG00000197934	CYYR1-AS1	-3.52275	0.635492	0.55706	0.578706	0.911243	-5.29682	FALSE	100996571	CYYR1 antisense RNA 1 [Source:HGNC Symbol;Acc:HGNC:39560]	lncRNA	38.21
PVALB	SCZ	ENSG00000197937	ZNF347	2.90644	0.256458	0.394532	0.694011	0.941543	-5.82836	FALSE	84671	zinc finger protein 347 [Source:HGNC Symbol;Acc:HGNC:16447]	protein_coding	44.35
PVALB	SCZ	ENSG00000197943	PLCG2	2.14478	-1.03051	-1.65619	0.100755	0.640078	-4.71328	FALSE	5336	phospholipase C gamma 2 [Source:HGNC Symbol;Acc:HGNC:9066]	protein_coding	46.71
PVALB	SCZ	ENSG00000197948	FCHSD1	4.8035	-0.0338755	-0.105387	0.916276	0.987389	-6.51439	FALSE	89848	FCH and double SH3 domains 1 [Source:HGNC Symbol;Acc:HGNC:25463]	protein_coding	52.82
PVALB	SCZ	ENSG00000197951	ZNF71	3.4896	-0.538565	-0.906452	0.366832	0.829	-5.65273	FALSE	58491	zinc finger protein 71 [Source:HGNC Symbol;Acc:HGNC:13141]	protein_coding	46.17
PVALB	SCZ	ENSG00000197953	AADACL2	-3.38551	0.237683	0.234515	0.815055	0.969266	-5.41952	FALSE	344752	arylacetamide deacetylase like 2 [Source:HGNC Symbol;Acc:HGNC:24427]	protein_coding	35.3
PVALB	SCZ	ENSG00000197956	S100A6	-1.82013	1.91347	1.53727	0.127322	0.67536	-4.45991	FALSE	6277	S100 calcium binding protein A6 [Source:HGNC Symbol;Acc:HGNC:10496]	protein_coding	58.51
PVALB	SCZ	ENSG00000197958	RPL12	2.93275	-1.16241	-1.92042	0.0575961	0.571633	-4.19024	FALSE	6136	ribosomal protein L12 [Source:HGNC Symbol;Acc:HGNC:10302]	protein_coding	51.25
PVALB	SCZ	ENSG00000197959	DNM3	9.13867	0.0409689	0.513978	0.608908	0.920603	-8.59841	FALSE	26052	dynamin 3 [Source:HGNC Symbol;Acc:HGNC:29125]	protein_coding	37.44
PVALB	SCZ	ENSG00000197961	ZNF121	2.93023	-0.847873	-1.39975	0.164621	0.708527	-5.03633	FALSE	7675	zinc finger protein 121 [Source:HGNC Symbol;Acc:HGNC:12904]	protein_coding	41.93
PVALB	SCZ	ENSG00000197965	MPZL1	4.62047	-0.147098	-0.443574	0.65829	0.933073	-6.37461	FALSE	9019	myelin protein zero like 1 [Source:HGNC Symbol;Acc:HGNC:7226]	protein_coding	41.24
PVALB	SCZ	ENSG00000197969	VPS13A	6.69669	0.0954563	0.628974	0.530772	0.900975	-7.07628	FALSE	23230	vacuolar protein sorting 13 homolog A [Source:HGNC Symbol;Acc:HGNC:1908]	protein_coding	35.88
PVALB	SCZ	ENSG00000197971	MBP	6.64572	-0.0663109	-0.384731	0.701237	0.943184	-7.18891	FALSE	4155	myelin basic protein [Source:HGNC Symbol;Acc:HGNC:6925]	protein_coding	48.31
PVALB	SCZ	ENSG00000197976	AKAP17A	3.90072	-0.613484	-1.47898	0.142226	0.686035	-5.14953	FALSE	8227	A-kinase anchoring protein 17A [Source:HGNC Symbol;Acc:HGNC:18783]	protein_coding	60.91
PVALB	SCZ	ENSG00000197977	ELOVL2	2.02035	0.70438	0.955655	0.341504	0.817778	-5.40014	FALSE	54898	ELOVL fatty acid elongase 2 [Source:HGNC Symbol;Acc:HGNC:14416]	protein_coding	39.63
PVALB	SCZ	ENSG00000197978	GOLGA6L9	-1.75004	-0.423677	-0.356218	0.722412	0.948224	-5.35195	FALSE	440295	golgin A6 family like 9 [Source:HGNC Symbol;Acc:HGNC:37229]	protein_coding	47.67
PVALB	SCZ	ENSG00000197980	LEKR1	3.45749	-0.196049	-0.403759	0.687235	0.939812	-6.12054	FALSE	389170	leucine, glutamate and lysine rich 1 [Source:HGNC Symbol;Acc:HGNC:33765]	protein_coding	36.07
PVALB	SCZ	ENSG00000197982	C1orf122	1.82059	0.448216	0.476616	0.634654	0.927448	-5.56683	FALSE	127687	chromosome 1 open reading frame 122 [Source:HGNC Symbol;Acc:HGNC:24789]	protein_coding	63.25
PVALB	SCZ	ENSG00000197989	SNHG12	-0.807832	0.655456	0.567361	0.571715	0.908534	-5.29557	FALSE	85028	small nucleolar RNA host gene 12 [Source:HGNC Symbol;Acc:HGNC:30062]	lncRNA	50.99
PVALB	SCZ	ENSG00000197992	CLEC9A	-2.40063	0.00683122	0.00610169	0.995143	0.999457	-5.44673	FALSE	283420	C-type lectin domain containing 9A [Source:HGNC Symbol;Acc:HGNC:26705]	protein_coding	36.89
PVALB	SCZ	ENSG00000197993	KEL	-1.223	-1.02885	-0.895656	0.372544	0.832379	-5.11511	FALSE	3792	Kell metallo-endopeptidase (Kell blood group) [Source:HGNC Symbol;Acc:HGNC:6308]	protein_coding	47.1
PVALB	SCZ	ENSG00000198000	NOL8	3.582	-0.232171	-0.538785	0.591209	0.915318	-5.98736	FALSE	55035	nucleolar protein 8 [Source:HGNC Symbol;Acc:HGNC:23387]	protein_coding	38.87
PVALB	SCZ	ENSG00000198001	IRAK4	-0.707554	-1.81491	-1.74894	0.0833074	0.622693	-4.2175	FALSE	51135	interleukin 1 receptor associated kinase 4 [Source:HGNC Symbol;Acc:HGNC:17967]	protein_coding	37.41
PVALB	SCZ	ENSG00000198003	ODAD3	-0.268608	-0.840378	-0.741036	0.460373	0.875292	-5.23526	FALSE	115948	outer dynein arm docking complex subunit 3 [Source:HGNC Symbol;Acc:HGNC:28303]	protein_coding	52.68
PVALB	SCZ	ENSG00000198010	DLGAP2	11.3634	-0.0900752	-0.726514	0.469979	0.877471	-13.419	FALSE	9228	DLG associated protein 2 [Source:HGNC Symbol;Acc:HGNC:2906]	protein_coding	47.91
PVALB	SCZ	ENSG00000198015	MRPL42	5.01949	-0.107333	-0.448488	0.654751	0.931776	-6.5047	FALSE	28977	mitochondrial ribosomal protein L42 [Source:HGNC Symbol;Acc:HGNC:14493]	protein_coding	39.32
PVALB	SCZ	ENSG00000198018	ENTPD7	1.66909	-0.886331	-1.22269	0.224262	0.751527	-5.09482	FALSE	57089	ectonucleoside triphosphate diphosphohydrolase 7 [Source:HGNC Symbol;Acc:HGNC:19745]	protein_coding	39.77
PVALB	SCZ	ENSG00000198026	ZNF335	4.68319	-0.438128	-1.17315	0.243465	0.763647	-5.7932	FALSE	63925	zinc finger protein 335 [Source:HGNC Symbol;Acc:HGNC:15807]	protein_coding	53.48
PVALB	SCZ	ENSG00000198028	ZNF560	-2.0324	-0.706232	-0.714326	0.476656	0.88041	-5.26647	FALSE	147741	zinc finger protein 560 [Source:HGNC Symbol;Acc:HGNC:26484]	protein_coding	42.49
PVALB	SCZ	ENSG00000198034	RPS4X	4.19812	-0.0596804	-0.17883	0.858426	0.976864	-6.32713	FALSE	6191	ribosomal protein S4 X-linked [Source:HGNC Symbol;Acc:HGNC:10424]	protein_coding	46.38
PVALB	SCZ	ENSG00000198039	ZNF273	4.98578	-0.491418	-1.48154	0.141542	0.683969	-5.55018	FALSE	10793	zinc finger protein 273 [Source:HGNC Symbol;Acc:HGNC:13067]	protein_coding	44.95
PVALB	SCZ	ENSG00000198040	ZNF84	5.01554	-0.0437351	-0.164138	0.869947	0.979277	-6.64363	FALSE	7637	zinc finger protein 84 [Source:HGNC Symbol;Acc:HGNC:13159]	protein_coding	39.16
PVALB	SCZ	ENSG00000198042	MAK16	1.36537	-0.856173	-1.01345	0.31324	0.803887	-5.16103	FALSE	84549	MAK16 homolog [Source:HGNC Symbol;Acc:HGNC:13703]	protein_coding	39.93
PVALB	SCZ	ENSG00000198046	ZNF667	4.46175	-0.433548	-1.1336	0.25962	0.776028	-5.75108	FALSE	63934	zinc finger protein 667 [Source:HGNC Symbol;Acc:HGNC:28854]	protein_coding	43.97
PVALB	SCZ	ENSG00000198053	SIRPA	8.12309	0.0390015	0.467413	0.641201	0.928726	-7.89034	FALSE	140885	signal regulatory protein alpha [Source:HGNC Symbol;Acc:HGNC:9662]	protein_coding	51.36
PVALB	SCZ	ENSG00000198054	DSCR8	-2.19823	0.265784	0.259796	0.795544	0.965047	-5.43866	FALSE	84677	Down syndrome critical region 8 [Source:HGNC Symbol;Acc:HGNC:16707]	lncRNA	40.18
PVALB	SCZ	ENSG00000198055	GRK6	3.07707	0.114742	0.18909	0.850398	0.975077	-5.93566	FALSE	2870	G protein-coupled receptor kinase 6 [Source:HGNC Symbol;Acc:HGNC:4545]	protein_coding	54.65
PVALB	SCZ	ENSG00000198056	PRIM1	-0.205344	-1.61582	-1.36275	0.17596	0.720093	-4.68697	FALSE	5557	DNA primase subunit 1 [Source:HGNC Symbol;Acc:HGNC:9369]	protein_coding	42.96
PVALB	SCZ	ENSG00000198060	MARCHF5	4.00844	-0.32801	-0.8459	0.399587	0.844971	-5.93449	FALSE	54708	membrane associated ring-CH-type finger 5 [Source:HGNC Symbol;Acc:HGNC:26025]	protein_coding	40.45
PVALB	SCZ	ENSG00000198062	POTEH	-3.33028	-0.0464262	-0.0475701	0.962152	0.995048	-5.43584	FALSE	23784	POTE ankyrin domain family member H [Source:HGNC Symbol;Acc:HGNC:133]	protein_coding	37.08
PVALB	SCZ	ENSG00000198064	NPIPB13	1.45877	-0.0251427	-0.0339878	0.972953	0.99658	-5.59481	FALSE	613037	nuclear pore complex interacting protein family, member B13 [Source:HGNC Symbol;Acc:HGNC:41989]	protein_coding	46.07
PVALB	SCZ	ENSG00000198074	AKR1B10	-3.70682	-1.12981	-1.07228	0.286125	0.789938	-4.9605	FALSE	57016	aldo-keto reductase family 1 member B10 [Source:HGNC Symbol;Acc:HGNC:382]	protein_coding	45.41
PVALB	SCZ	ENSG00000198075	SULT1C4	-3.12931	-0.852313	-0.766926	0.444896	0.868041	-5.18145	FALSE	27233	sulfotransferase family 1C member 4 [Source:HGNC Symbol;Acc:HGNC:11457]	protein_coding	40.65
PVALB	SCZ	ENSG00000198077	CYP2A7	-3.0907	-2.17852	-1.91493	0.0583005	0.573809	-3.95515	FALSE	1549	cytochrome P450 family 2 subfamily A member 7 [Source:HGNC Symbol;Acc:HGNC:2611]	protein_coding	53.54
PVALB	SCZ	ENSG00000198081	ZBTB14	1.76781	-1.17205	-1.52506	0.130338	0.676995	-4.62542	FALSE	7541	zinc finger and BTB domain containing 14 [Source:HGNC Symbol;Acc:HGNC:12860]	protein_coding	49
PVALB	SCZ	ENSG00000198087	CD2AP	4.83023	-0.0166161	-0.0544762	0.956662	0.994155	-6.52993	FALSE	23607	CD2 associated protein [Source:HGNC Symbol;Acc:HGNC:14258]	protein_coding	36.38
PVALB	SCZ	ENSG00000198088	NUP62CL	-0.0710003	0.34778	0.422446	0.673588	0.936744	-5.5982	FALSE	54830	nucleoporin 62 C-terminal like [Source:HGNC Symbol;Acc:HGNC:25960]	protein_coding	37.06
PVALB	SCZ	ENSG00000198089	SFI1	5.75973	-0.245765	-1.26773	0.20778	0.743257	-6.05771	FALSE	9814	SFI1 centrin binding protein [Source:HGNC Symbol;Acc:HGNC:29064]	protein_coding	46.58
PVALB	SCZ	ENSG00000198092	TMPRSS11F	-1.33583	-0.575322	-0.535063	0.59377	0.915816	-5.33852	FALSE	389208	transmembrane serine protease 11F [Source:HGNC Symbol;Acc:HGNC:29994]	protein_coding	35.71
PVALB	SCZ	ENSG00000198093	ZNF649	1.31596	-0.221316	-0.261811	0.793995	0.964606	-5.64696	FALSE	65251	zinc finger protein 649 [Source:HGNC Symbol;Acc:HGNC:25741]	protein_coding	43.39
PVALB	SCZ	ENSG00000198104	OR2T6	-2.84675	-0.0171109	-0.0151484	0.987943	0.998791	-5.4351	FALSE	254879	olfactory receptor family 2 subfamily T member 6 [Source:HGNC Symbol;Acc:HGNC:15018]	protein_coding	37.4
PVALB	SCZ	ENSG00000198105	ZNF248	6.42152	-0.0956668	-0.57313	0.567817	0.907353	-6.97275	FALSE	57209	zinc finger protein 248 [Source:HGNC Symbol;Acc:HGNC:13041]	protein_coding	39.14
PVALB	SCZ	ENSG00000198106		-2.09367	-0.860161	-0.785473	0.433996	0.861942	-5.16364	FALSE		novel transcript	lncRNA	50.43
PVALB	SCZ	ENSG00000198108	CHSY3	7.18905	-0.275121	-1.51478	0.133709	0.67775	-6.31837	FALSE	337876	chondroitin sulfate synthase 3 [Source:HGNC Symbol;Acc:HGNC:24293]	protein_coding	35.96
PVALB	SCZ	ENSG00000198121	LPAR1	3.20484	-0.248677	-0.398372	0.691188	0.940993	-5.94227	FALSE	1902	lysophosphatidic acid receptor 1 [Source:HGNC Symbol;Acc:HGNC:3166]	protein_coding	38.26
PVALB	SCZ	ENSG00000198125	MB	-2.6062	-1.42399	-1.2762	0.204782	0.741997	-4.76828	FALSE	4151	myoglobin [Source:HGNC Symbol;Acc:HGNC:6915]	protein_coding	50.32
PVALB	SCZ	ENSG00000198128	OR2L3	0.69683	-1.11837	-1.07931	0.282995	0.788826	-5.01387	FALSE	391192	olfactory receptor family 2 subfamily L member 3 [Source:HGNC Symbol;Acc:HGNC:15009]	protein_coding	35.43
PVALB	SCZ	ENSG00000198130	HIBCH	6.26718	0.385952	2.06432	0.0415232	0.532453	-5.01775	FALSE	26275	3-hydroxyisobutyryl-CoA hydrolase [Source:HGNC Symbol;Acc:HGNC:4908]	protein_coding	38.94
PVALB	SCZ	ENSG00000198131	ZNF544	3.26856	-0.280846	-0.508288	0.612349	0.921658	-5.81787	FALSE	27300	zinc finger protein 544 [Source:HGNC Symbol;Acc:HGNC:16759]	protein_coding	47.34
PVALB	SCZ	ENSG00000198133	TMEM229B	5.24713	0.26512	1.15307	0.251575	0.770365	-6.04731	FALSE	161145	transmembrane protein 229B [Source:HGNC Symbol;Acc:HGNC:20130]	protein_coding	48.53
PVALB	SCZ	ENSG00000198142	SOWAHC	-3.59016	-3.62132	-3.24833	0.00157184	0.246509	-1.36881	FALSE	65124	sosondowah ankyrin repeat domain family member C [Source:HGNC Symbol;Acc:HGNC:26149]	protein_coding	47.44
PVALB	SCZ	ENSG00000198146	ZNF770	3.61817	-1.16494	-1.77556	0.0787854	0.619422	-4.54481	FALSE	54989	zinc finger protein 770 [Source:HGNC Symbol;Acc:HGNC:26061]	protein_coding	37.91
PVALB	SCZ	ENSG00000198155	ZNF876P	4.20343	0.0111173	0.0249225	0.980165	0.997347	-6.32421	FALSE		zinc finger protein 876, pseudogene [Source:HGNC Symbol;Acc:HGNC:32472]	transcribed_unprocessed_pseudogene	37.65
PVALB	SCZ	ENSG00000198156	NPIPB6	-2.02055	1.09701	1.00617	0.316715	0.805175	-5.00217	FALSE	728741	nuclear pore complex interacting protein family member B6 [Source:HGNC Symbol;Acc:HGNC:37454]	protein_coding	46.02
PVALB	SCZ	ENSG00000198157	HMGN5	3.31102	-0.983097	-2.05865	0.0420746	0.532884	-4.0322	FALSE	79366	high mobility group nucleosome binding domain 5 [Source:HGNC Symbol;Acc:HGNC:8013]	protein_coding	36.42
PVALB	SCZ	ENSG00000198160	MIER1	5.26819	-0.287267	-1.07614	0.284402	0.788958	-6.11175	FALSE	57708	MIER1 transcriptional regulator [Source:HGNC Symbol;Acc:HGNC:29657]	protein_coding	36.15
PVALB	SCZ	ENSG00000198162	MAN1A2	7.58745	-0.108288	-1.08536	0.280319	0.786239	-7.09914	FALSE	10905	mannosidase alpha class 1A member 2 [Source:HGNC Symbol;Acc:HGNC:6822]	protein_coding	35.34
PVALB	SCZ	ENSG00000198168	SVIP	2.68898	-0.913309	-1.31436	0.19167	0.731221	-5.06789	FALSE	258010	small VCP interacting protein [Source:HGNC Symbol;Acc:HGNC:25238]	protein_coding	36.62
PVALB	SCZ	ENSG00000198169	ZNF251	5.35844	-0.0645723	-0.299989	0.764795	0.958427	-6.71626	FALSE	90987	zinc finger protein 251 [Source:HGNC Symbol;Acc:HGNC:13045]	protein_coding	47.51
PVALB	SCZ	ENSG00000198171	DDRGK1	5.9503	0.217544	1.04737	0.297404	0.795271	-6.38681	FALSE	65992	DDRGK domain containing 1 [Source:HGNC Symbol;Acc:HGNC:16110]	protein_coding	54.35
PVALB	SCZ	ENSG00000198176	TFDP1	5.43701	0.140319	0.615357	0.539689	0.903106	-6.60107	FALSE	7027	transcription factor Dp-1 [Source:HGNC Symbol;Acc:HGNC:11749]	protein_coding	53.33
PVALB	SCZ	ENSG00000198178	CLEC4C	-3.27404	-0.606125	-0.606358	0.545624	0.903861	-5.28243	FALSE	170482	C-type lectin domain family 4 member C [Source:HGNC Symbol;Acc:HGNC:13258]	protein_coding	45.16
PVALB	SCZ	ENSG00000198182	ZNF607	1.71784	-0.516573	-0.59914	0.550407	0.904088	-5.51306	FALSE	84775	zinc finger protein 607 [Source:HGNC Symbol;Acc:HGNC:28192]	protein_coding	41.53
PVALB	SCZ	ENSG00000198185	ZNF334	4.34124	-0.226708	-0.624524	0.533677	0.902222	-6.16822	FALSE	55713	zinc finger protein 334 [Source:HGNC Symbol;Acc:HGNC:15806]	protein_coding	40.56
PVALB	SCZ	ENSG00000198189	HSD17B11	2.31971	-1.96752	-2.4528	0.0158706	0.421123	-3.07258	FALSE	51170	hydroxysteroid 17-beta dehydrogenase 11 [Source:HGNC Symbol;Acc:HGNC:22960]	protein_coding	39.84
PVALB	SCZ	ENSG00000198198	SZT2	6.6263	-0.0333977	-0.223205	0.823822	0.970222	-7.20453	FALSE	23334	SZT2 subunit of KICSTOR complex [Source:HGNC Symbol;Acc:HGNC:29040]	protein_coding	50.23
PVALB	SCZ	ENSG00000198203	SULT1C2	-1.25804	-1.96568	-1.7635	0.0808095	0.619894	-4.18144	FALSE	6819	sulfotransferase family 1C member 2 [Source:HGNC Symbol;Acc:HGNC:11456]	protein_coding	44.42
PVALB	SCZ	ENSG00000198205	ZXDA	1.86559	-3.60284	-4.52285	1.65078e-05	0.0393512	2.52111	TRUE	7789	zinc finger X-linked duplicated A [Source:HGNC Symbol;Acc:HGNC:13198]	protein_coding	46.77
PVALB	SCZ	ENSG00000198208	RPS6KL1	5.66313	-0.0407498	-0.173377	0.862699	0.978291	-6.80158	FALSE	83694	ribosomal protein S6 kinase like 1 [Source:HGNC Symbol;Acc:HGNC:20222]	protein_coding	55.34
PVALB	SCZ	ENSG00000198216	CACNA1E	7.34499	-0.209615	-1.06598	0.290072	0.792135	-6.98415	FALSE	777	calcium voltage-gated channel subunit alpha1 E [Source:HGNC Symbol;Acc:HGNC:1392]	protein_coding	43.87
PVALB	SCZ	ENSG00000198218	QRICH1	5.94017	-0.0964179	-0.48076	0.631716	0.927383	-6.81513	FALSE	54870	glutamine rich 1 [Source:HGNC Symbol;Acc:HGNC:24713]	protein_coding	46.08
PVALB	SCZ	ENSG00000198221	AFDN-DT	-3.57842	-0.0498696	-0.0435644	0.965337	0.995501	-5.40782	FALSE		AFDN divergent transcript [Source:HGNC Symbol;Acc:HGNC:21236]	lncRNA	46.59
PVALB	SCZ	ENSG00000198223	CSF2RA	-0.419824	-0.514142	-0.514524	0.607998	0.920176	-5.38492	FALSE	1438	colony stimulating factor 2 receptor subunit alpha [Source:HGNC Symbol;Acc:HGNC:2435]	protein_coding	50.88
PVALB	SCZ	ENSG00000198231	DDX42	6.10523	-0.29564	-1.65329	0.101344	0.641402	-5.63901	FALSE	11325	DEAD-box helicase 42 [Source:HGNC Symbol;Acc:HGNC:18676]	protein_coding	42
PVALB	SCZ	ENSG00000198237	GUSBP13	-2.82399	-1.84085	-1.68307	0.0954172	0.632665	-4.27975	FALSE		GUSB pseudogene 13 [Source:HGNC Symbol;Acc:HGNC:54495]	unprocessed_pseudogene	42.79
PVALB	SCZ	ENSG00000198242	RPL23A	4.24601	0.348641	0.954664	0.342003	0.817843	-5.85616	FALSE	6147	ribosomal protein L23a [Source:HGNC Symbol;Acc:HGNC:10317]	protein_coding	49.55
PVALB	SCZ	ENSG00000198246	SLC29A3	2.63915	-0.50651	-0.730205	0.466938	0.876999	-5.62623	FALSE	55315	solute carrier family 29 member 3 [Source:HGNC Symbol;Acc:HGNC:23096]	protein_coding	50.65
PVALB	SCZ	ENSG00000198252	STYX	2.21667	-0.631725	-0.926942	0.356143	0.82257	-5.41605	FALSE	6815	serine/threonine/tyrosine interacting protein [Source:HGNC Symbol;Acc:HGNC:11447]	protein_coding	38.28
PVALB	SCZ	ENSG00000198258	UBL5	-0.0376662	-0.879825	-0.839163	0.403339	0.847073	-5.16218	FALSE	59286	ubiquitin like 5 [Source:HGNC Symbol;Acc:HGNC:13736]	protein_coding	52.38
PVALB	SCZ	ENSG00000198265	HELZ	7.1515	-0.115934	-1.0056	0.316984	0.805462	-6.92061	FALSE	9931	helicase with zinc finger [Source:HGNC Symbol;Acc:HGNC:16878]	protein_coding	38.17
PVALB	SCZ	ENSG00000198270	TMEM116	3.73073	0.622779	1.29928	0.196776	0.735335	-5.3881	FALSE	89894	transmembrane protein 116 [Source:HGNC Symbol;Acc:HGNC:25084]	protein_coding	40.27
PVALB	SCZ	ENSG00000198276	UCKL1	4.95452	0.00218406	0.00694387	0.994473	0.999457	-6.59527	FALSE	54963	uridine-cytidine kinase 1 like 1 [Source:HGNC Symbol;Acc:HGNC:15938]	protein_coding	62.53
PVALB	SCZ	ENSG00000198286	CARD11	1.78503	0.123576	0.157653	0.875041	0.980368	-5.73436	FALSE	84433	caspase recruitment domain family member 11 [Source:HGNC Symbol;Acc:HGNC:16393]	protein_coding	49.27
PVALB	SCZ	ENSG00000198298	ZNF485	-0.580743	-0.904159	-0.744306	0.458402	0.874229	-5.19408	FALSE	220992	zinc finger protein 485 [Source:HGNC Symbol;Acc:HGNC:23440]	protein_coding	40.89
PVALB	SCZ	ENSG00000198300	PEG3	8.03095	-0.166404	-1.84432	0.0680369	0.598774	-6.20716	FALSE	5178	paternally expressed 3 [Source:HGNC Symbol;Acc:HGNC:8826]	protein_coding	45.74
PVALB	SCZ	ENSG00000198301	SDAD1	4.13348	-0.598475	-1.50325	0.135864	0.678834	-5.1528	FALSE	55153	SDA1 domain containing 1 [Source:HGNC Symbol;Acc:HGNC:25537]	protein_coding	40.57
PVALB	SCZ	ENSG00000198315	ZKSCAN8	4.21555	-0.17564	-0.506934	0.613295	0.921765	-6.17261	FALSE	7745	zinc finger with KRAB and SCAN domains 8 [Source:HGNC Symbol;Acc:HGNC:12983]	protein_coding	38.62
PVALB	SCZ	ENSG00000198324	PHETA1	1.76548	-1.89631	-2.22888	0.0280143	0.478101	-3.5169	FALSE	144717	PH domain containing endocytic trafficking adaptor 1 [Source:HGNC Symbol;Acc:HGNC:26509]	protein_coding	57.94
PVALB	SCZ	ENSG00000198331	HYLS1	0.674828	-1.48039	-1.42872	0.156139	0.703066	-4.68041	FALSE	219844	HYLS1 centriolar and ciliogenesis associated [Source:HGNC Symbol;Acc:HGNC:26558]	protein_coding	41.34
PVALB	SCZ	ENSG00000198336	MYL4	-3.37798	-0.461217	-0.436889	0.663115	0.934195	-5.3478	FALSE	4635	myosin light chain 4 [Source:HGNC Symbol;Acc:HGNC:7585]	protein_coding	45.91
PVALB	SCZ	ENSG00000198342	ZNF442	-2.30101	-1.36424	-1.18465	0.238908	0.760364	-4.85759	FALSE	79973	zinc finger protein 442 [Source:HGNC Symbol;Acc:HGNC:20877]	protein_coding	44.79
PVALB	SCZ	ENSG00000198346	ZNF813	-2.68783	-0.0273348	-0.0276643	0.977984	0.997004	-5.47418	FALSE	126017	zinc finger protein 813 [Source:HGNC Symbol;Acc:HGNC:33257]	protein_coding	44
PVALB	SCZ	ENSG00000198353	HOXC4	-3.63244	-1.38027	-1.40639	0.162647	0.707129	-4.63568	FALSE	3221	homeobox C4 [Source:HGNC Symbol;Acc:HGNC:5126]	protein_coding	51.68
PVALB	SCZ	ENSG00000198354	DCAF12L2	-2.03745	0.413855	0.320512	0.749235	0.955366	-5.35535	FALSE	340578	DDB1 and CUL4 associated factor 12 like 2 [Source:HGNC Symbol;Acc:HGNC:32950]	protein_coding	56
PVALB	SCZ	ENSG00000198355	PIM3	1.75389	-0.28924	-0.309042	0.757919	0.956953	-5.65554	FALSE	415116	Pim-3 proto-oncogene, serine/threonine kinase [Source:HGNC Symbol;Acc:HGNC:19310]	protein_coding	68.65
PVALB	SCZ	ENSG00000198356	GET3	2.89329	-1.09343	-1.8508	0.0670899	0.598312	-4.33806	FALSE	439	guided entry of tail-anchored proteins factor 3, ATPase [Source:HGNC Symbol;Acc:HGNC:752]	protein_coding	53.33
PVALB	SCZ	ENSG00000198358		-3.8147	-0.743086	-0.733752	0.464782	0.876533	-5.19393	FALSE	101928372	antisense to ITLN2	lncRNA	46.23
PVALB	SCZ	ENSG00000198363	ASPH	6.28247	0.198461	1.19531	0.234737	0.757708	-6.36241	FALSE	444	aspartate beta-hydroxylase [Source:HGNC Symbol;Acc:HGNC:757]	protein_coding	38.17
PVALB	SCZ	ENSG00000198369	SPRED2	6.73572	-0.508008	-2.66778	0.00888185	0.376306	-3.81498	FALSE	200734	sprouty related EVH1 domain containing 2 [Source:HGNC Symbol;Acc:HGNC:17722]	protein_coding	43.76
PVALB	SCZ	ENSG00000198373	WWP2	5.7756	-0.170879	-0.802895	0.423901	0.856787	-6.53316	FALSE	11060	WW domain containing E3 ubiquitin protein ligase 2 [Source:HGNC Symbol;Acc:HGNC:16804]	protein_coding	45.59
PVALB	SCZ	ENSG00000198380	GFPT1	5.90505	-0.0917916	-0.464155	0.643525	0.928828	-6.8166	FALSE	2673	glutamine--fructose-6-phosphate transaminase 1 [Source:HGNC Symbol;Acc:HGNC:4241]	protein_coding	39.51
PVALB	SCZ	ENSG00000198382	UVRAG	6.74359	-0.129502	-0.873367	0.384513	0.838459	-6.9268	FALSE	7405	UV radiation resistance associated [Source:HGNC Symbol;Acc:HGNC:12640]	protein_coding	38.74
PVALB	SCZ	ENSG00000198393	ZNF26	4.11425	-0.223836	-0.553655	0.581026	0.912358	-6.08556	FALSE	7574	zinc finger protein 26 [Source:HGNC Symbol;Acc:HGNC:13053]	protein_coding	43.05
PVALB	SCZ	ENSG00000198398	TMEM207	-2.91163	-1.83016	-1.72043	0.0883853	0.626317	-4.24363	FALSE	131920	transmembrane protein 207 [Source:HGNC Symbol;Acc:HGNC:33705]	protein_coding	37.69
PVALB	SCZ	ENSG00000198399	ITSN2	6.28441	0.0693481	0.434724	0.66468	0.934299	-7.0019	FALSE	50618	intersectin 2 [Source:HGNC Symbol;Acc:HGNC:6184]	protein_coding	39.86
PVALB	SCZ	ENSG00000198400	NTRK1	-1.45663	-0.352004	-0.329759	0.742258	0.953256	-5.42104	FALSE	4914	neurotrophic receptor tyrosine kinase 1 [Source:HGNC Symbol;Acc:HGNC:8031]	protein_coding	53.11
PVALB	SCZ	ENSG00000198408	OGA	7.95381	0.116505	1.22577	0.223107	0.751515	-7.15271	FALSE	10724	O-GlcNAcase [Source:HGNC Symbol;Acc:HGNC:7056]	protein_coding	41.92
PVALB	SCZ	ENSG00000198416	ZNF658B	1.66808	-0.788333	-1.01808	0.311046	0.802478	-5.23628	FALSE		zinc finger protein 658B (pseudogene) [Source:HGNC Symbol;Acc:HGNC:32033]	transcribed_unprocessed_pseudogene	38.47
PVALB	SCZ	ENSG00000198417	MT1F	-3.47533	1.32098	1.13596	0.258634	0.775145	-4.89222	FALSE	4494	metallothionein 1F [Source:HGNC Symbol;Acc:HGNC:7398]	protein_coding	51.79
PVALB	SCZ	ENSG00000198420	TCAF1	5.62326	-0.189845	-0.940174	0.349348	0.82079	-6.35021	FALSE	9747	TRPM8 channel associated factor 1 [Source:HGNC Symbol;Acc:HGNC:22201]	protein_coding	39.07
PVALB	SCZ	ENSG00000198429	ZNF69	2.11239	0.235052	0.41838	0.676548	0.936757	-5.8741	FALSE	7620	zinc finger protein 69 [Source:HGNC Symbol;Acc:HGNC:13138]	protein_coding	43.23
PVALB	SCZ	ENSG00000198431	TXNRD1	5.41894	0.171493	0.787342	0.432906	0.861913	-6.42238	FALSE	7296	thioredoxin reductase 1 [Source:HGNC Symbol;Acc:HGNC:12437]	protein_coding	42.37
PVALB	SCZ	ENSG00000198440	ZNF583	2.95343	-1.11467	-1.76363	0.0807875	0.619894	-4.4414	FALSE	147949	zinc finger protein 583 [Source:HGNC Symbol;Acc:HGNC:26427]	protein_coding	38.95
PVALB	SCZ	ENSG00000198453	ZNF568	4.31547	-0.527363	-1.31683	0.190844	0.73075	-5.47614	FALSE	374900	zinc finger protein 568 [Source:HGNC Symbol;Acc:HGNC:25392]	protein_coding	40.17
PVALB	SCZ	ENSG00000198455	ZXDB	1.38862	-0.815149	-0.883269	0.379167	0.836286	-5.27361	FALSE	158586	zinc finger X-linked duplicated B [Source:HGNC Symbol;Acc:HGNC:13199]	protein_coding	46.48
PVALB	SCZ	ENSG00000198464	ZNF480	-0.309013	-1.45856	-1.28597	0.201362	0.739837	-4.78264	FALSE	147657	zinc finger protein 480 [Source:HGNC Symbol;Acc:HGNC:23305]	protein_coding	42.41
PVALB	SCZ	ENSG00000198466	ZNF587	2.20371	-0.548791	-0.646019	0.519717	0.896428	-5.52212	FALSE	84914	zinc finger protein 587 [Source:HGNC Symbol;Acc:HGNC:30955]	protein_coding	46.52
PVALB	SCZ	ENSG00000198467	TPM2	1.91179	-0.0885522	-0.091358	0.927387	0.989623	-5.65401	FALSE	7169	tropomyosin 2 [Source:HGNC Symbol;Acc:HGNC:12011]	protein_coding	54.9
PVALB	SCZ	ENSG00000198468	FLVCR1-DT	-3.56893	-0.950594	-0.839352	0.403234	0.847073	-5.12715	FALSE	642946	FLVCR1 divergent transcript [Source:HGNC Symbol;Acc:HGNC:39077]	lncRNA	46.08
PVALB	SCZ	ENSG00000198478	SH3BGRL2	5.51507	-0.0113318	-0.0461992	0.963242	0.995293	-6.79007	FALSE	83699	SH3 domain binding glutamate rich protein like 2 [Source:HGNC Symbol;Acc:HGNC:15567]	protein_coding	38.81
PVALB	SCZ	ENSG00000198482	ZNF808	3.09055	-0.0627012	-0.116824	0.907229	0.985937	-6.00467	FALSE	388558	zinc finger protein 808 [Source:HGNC Symbol;Acc:HGNC:33230]	protein_coding	44.95
PVALB	SCZ	ENSG00000198483	ANKRD35	-1.1914	-2.00574	-1.76592	0.0804002	0.619894	-4.1849	FALSE	148741	ankyrin repeat domain 35 [Source:HGNC Symbol;Acc:HGNC:26323]	protein_coding	48.17
PVALB	SCZ	ENSG00000198492	YTHDF2	4.31498	-0.881319	-1.72333	0.0878565	0.626317	-4.82135	FALSE	51441	YTH N6-methyladenosine RNA binding protein 2 [Source:HGNC Symbol;Acc:HGNC:31675]	protein_coding	43.57
PVALB	SCZ	ENSG00000198496	NBR2	-0.234097	-1.30704	-1.09884	0.274425	0.781649	-4.94149	FALSE	10230	neighbor of BRCA1 lncRNA 2 [Source:HGNC Symbol;Acc:HGNC:20691]	lncRNA	47.53
PVALB	SCZ	ENSG00000198498	TMA16	-0.349823	-1.05725	-0.955484	0.341591	0.817778	-5.0717	FALSE	55319	translation machinery associated 16 homolog [Source:HGNC Symbol;Acc:HGNC:25638]	protein_coding	36.88
PVALB	SCZ	ENSG00000198513	ATL1	5.80544	-0.296814	-1.29175	0.199362	0.737896	-6.05461	FALSE	51062	atlastin GTPase 1 [Source:HGNC Symbol;Acc:HGNC:11231]	protein_coding	37.83
PVALB	SCZ	ENSG00000198517	MAFK	1.55518	-0.473157	-0.470112	0.639278	0.928625	-5.49602	FALSE	7975	MAF bZIP transcription factor K [Source:HGNC Symbol;Acc:HGNC:6782]	protein_coding	63.41
PVALB	SCZ	ENSG00000198520	ARMH1	3.21013	-0.716502	-1.3709	0.173413	0.717171	-5.171	FALSE	339541	armadillo like helical domain containing 1 [Source:HGNC Symbol;Acc:HGNC:34345]	protein_coding	47.54
PVALB	SCZ	ENSG00000198521	ZNF43	3.58778	-0.599763	-1.3483	0.180548	0.725362	-5.2066	FALSE	7594	zinc finger protein 43 [Source:HGNC Symbol;Acc:HGNC:13109]	protein_coding	41.77
PVALB	SCZ	ENSG00000198522	GPN1	2.6206	-0.720298	-1.05677	0.29311	0.792876	-5.33475	FALSE	11321	GPN-loop GTPase 1 [Source:HGNC Symbol;Acc:HGNC:17030]	protein_coding	41.23
PVALB	SCZ	ENSG00000198523	PLN	-2.98911	-0.0761236	-0.0632073	0.949725	0.993393	-5.40495	FALSE	5350	phospholamban [Source:HGNC Symbol;Acc:HGNC:9080]	protein_coding	33.9
PVALB	SCZ	ENSG00000198535	C2CD4A	-2.0998	-2.46704	-1.94679	0.0543083	0.565765	-3.90624	FALSE	145741	C2 calcium dependent domain containing 4A [Source:HGNC Symbol;Acc:HGNC:33627]	protein_coding	52.12
PVALB	SCZ	ENSG00000198538	ZNF28	0.733363	0.977274	1.12774	0.262076	0.776938	-4.99868	FALSE	7576	zinc finger protein 28 [Source:HGNC Symbol;Acc:HGNC:13073]	protein_coding	45.1
PVALB	SCZ	ENSG00000198542	ITGBL1	2.84551	-0.522783	-0.846038	0.399511	0.844923	-5.68336	FALSE	9358	integrin subunit beta like 1 [Source:HGNC Symbol;Acc:HGNC:6164]	protein_coding	36.42
PVALB	SCZ	ENSG00000198546	ZNF511	-2.27674	-2.31017	-1.8775	0.063305	0.58768	-4.01133	FALSE	118472	zinc finger protein 511 [Source:HGNC Symbol;Acc:HGNC:28445]	protein_coding	55.28
PVALB	SCZ	ENSG00000198547	C20orf203	-3.08233	-0.176925	-0.1458	0.884367	0.982118	-5.3953	FALSE	284805	chromosome 20 open reading frame 203 [Source:HGNC Symbol;Acc:HGNC:26592]	protein_coding	50.33
PVALB	SCZ	ENSG00000198551	ZNF627	2.73276	-0.443853	-0.818038	0.415241	0.853464	-5.62471	FALSE	199692	zinc finger protein 627 [Source:HGNC Symbol;Acc:HGNC:30570]	protein_coding	48.22
PVALB	SCZ	ENSG00000198554	WDHD1	2.04894	1.39165	1.7902	0.0763873	0.615445	-4.30979	FALSE	11169	WD repeat and HMG-box DNA binding protein 1 [Source:HGNC Symbol;Acc:HGNC:23170]	protein_coding	39.43
PVALB	SCZ	ENSG00000198556	ZNF789	1.7083	-0.233093	-0.304773	0.76116	0.95815	-5.75962	FALSE	285989	zinc finger protein 789 [Source:HGNC Symbol;Acc:HGNC:27801]	protein_coding	47.74
PVALB	SCZ	ENSG00000198561	CTNND1	5.00329	-0.436868	-1.51019	0.134085	0.677753	-5.43301	FALSE	1500	catenin delta 1 [Source:HGNC Symbol;Acc:HGNC:2515]	protein_coding	42.81
PVALB	SCZ	ENSG00000198563	DDX39B	4.74019	0.0072176	0.0231988	0.981537	0.997834	-6.49794	FALSE	7919	DExD-box helicase 39B [Source:HGNC Symbol;Acc:HGNC:13917]	protein_coding	47.24
PVALB	SCZ	ENSG00000198569	SLC34A3	-2.38925	0.125363	0.102421	0.918624	0.988139	-5.39826	FALSE	142680	solute carrier family 34 member 3 [Source:HGNC Symbol;Acc:HGNC:20305]	protein_coding	66.86
PVALB	SCZ	ENSG00000198576	ARC	-2.11487	-1.15939	-0.897364	0.371637	0.83211	-5.09084	FALSE	23237	activity regulated cytoskeleton associated protein [Source:HGNC Symbol;Acc:HGNC:648]	protein_coding	66.77
PVALB	SCZ	ENSG00000198585	NUDT16	2.20344	-0.944703	-1.3094	0.193339	0.731675	-4.99727	FALSE	131870	nudix hydrolase 16 [Source:HGNC Symbol;Acc:HGNC:26442]	protein_coding	48.83
PVALB	SCZ	ENSG00000198586	TLK1	6.82359	-0.354071	-2.47694	0.014894	0.41658	-4.3	FALSE	9874	tousled like kinase 1 [Source:HGNC Symbol;Acc:HGNC:11841]	protein_coding	38.08
PVALB	SCZ	ENSG00000198589	LRBA	7.54153	-0.0549136	-0.478245	0.633499	0.927448	-7.55189	FALSE	987	LPS responsive beige-like anchor protein [Source:HGNC Symbol;Acc:HGNC:1742]	protein_coding	36.23
PVALB	SCZ	ENSG00000198590	APRG1	5.15175	0.255615	0.968806	0.334932	0.815205	-6.17407	FALSE	339883	APRG1 tumor suppressor candidate [Source:HGNC Symbol;Acc:HGNC:24082]	lncRNA	42.5
PVALB	SCZ	ENSG00000198597	ZNF536	10.192	0.609179	5.38731	9.33994e-07	0.00445291	2.25036	TRUE	9745	zinc finger protein 536 [Source:HGNC Symbol;Acc:HGNC:29025]	protein_coding	46.39
PVALB	SCZ	ENSG00000198598	MMP17	5.26384	0.0535866	0.194234	0.846379	0.974401	-6.69394	FALSE	4326	matrix metallopeptidase 17 [Source:HGNC Symbol;Acc:HGNC:7163]	protein_coding	61.93
PVALB	SCZ	ENSG00000198601	OR2M2	-3.24599	-0.186562	-0.174992	0.861433	0.977907	-5.41416	FALSE	391194	olfactory receptor family 2 subfamily M member 2 [Source:HGNC Symbol;Acc:HGNC:8268]	protein_coding	35.3
PVALB	SCZ	ENSG00000198604	BAZ1A	2.6429	-0.114341	-0.189208	0.850305	0.975077	-5.92075	FALSE	11177	bromodomain adjacent to zinc finger domain 1A [Source:HGNC Symbol;Acc:HGNC:960]	protein_coding	39.75
PVALB	SCZ	ENSG00000198610	AKR1C4	-3.11106	-0.332991	-0.326178	0.744958	0.954107	-5.40266	FALSE	1109	aldo-keto reductase family 1 member C4 [Source:HGNC Symbol;Acc:HGNC:387]	protein_coding	38.49
PVALB	SCZ	ENSG00000198612	COPS8	3.77568	-0.501228	-1.02584	0.307392	0.799347	-5.59693	FALSE	10920	COP9 signalosome subunit 8 [Source:HGNC Symbol;Acc:HGNC:24335]	protein_coding	38.3
PVALB	SCZ	ENSG00000198618	PPIAP22	-0.982666	-0.968424	-1.24053	0.217623	0.74783	-4.79581	FALSE		peptidylprolyl isomerase A pseudogene 22 [Source:HGNC Symbol;Acc:HGNC:17236]	processed_pseudogene	49
PVALB	SCZ	ENSG00000198624	CCDC69	0.768203	-0.420734	-0.437393	0.66275	0.934195	-5.51447	FALSE	26112	coiled-coil domain containing 69 [Source:HGNC Symbol;Acc:HGNC:24487]	protein_coding	45.8
PVALB	SCZ	ENSG00000198625	MDM4	5.34065	-0.249967	-0.9304	0.354359	0.822072	-6.27561	FALSE	4194	MDM4 regulator of p53 [Source:HGNC Symbol;Acc:HGNC:6974]	protein_coding	42.52
PVALB	SCZ	ENSG00000198626	RYR2	9.23835	-0.331128	-2.44768	0.016924	0.429076	-5.85906	FALSE	6262	ryanodine receptor 2 [Source:HGNC Symbol;Acc:HGNC:10484]	protein_coding	38.53
PVALB	SCZ	ENSG00000198633	ZNF534	0.0387614	0.436514	0.421045	0.674607	0.936744	-5.41478	FALSE	147658	zinc finger protein 534 [Source:HGNC Symbol;Acc:HGNC:26337]	protein_coding	42.58
PVALB	SCZ	ENSG00000198642	KLHL9	2.81419	-0.117926	-0.198576	0.842989	0.973839	-5.89833	FALSE	55958	kelch like family member 9 [Source:HGNC Symbol;Acc:HGNC:18732]	protein_coding	39.39
PVALB	SCZ	ENSG00000198643	FAM3D	-2.33853	-0.407921	-0.361476	0.718491	0.94659	-5.36579	FALSE	131177	FAM3 metabolism regulating signaling molecule D [Source:HGNC Symbol;Acc:HGNC:18665]	protein_coding	51.08
PVALB	SCZ	ENSG00000198646	NCOA6	5.82831	-0.40824	-2.04446	0.0434827	0.539864	-4.8449	FALSE	23054	nuclear receptor coactivator 6 [Source:HGNC Symbol;Acc:HGNC:15936]	protein_coding	43.48
PVALB	SCZ	ENSG00000198648	STK39	7.59518	-0.281335	-2.29786	0.0236101	0.45791	-5.06078	FALSE	27347	serine/threonine kinase 39 [Source:HGNC Symbol;Acc:HGNC:17717]	protein_coding	40.12
PVALB	SCZ	ENSG00000198663	C6orf89	5.8319	-0.0133071	-0.0656519	0.947783	0.993205	-6.90184	FALSE	221477	chromosome 6 open reading frame 89 [Source:HGNC Symbol;Acc:HGNC:21114]	protein_coding	42.84
PVALB	SCZ	ENSG00000198668	CALM1	8.81564	-0.164556	-2.08394	0.0408039	0.530737	-6.33943	FALSE	801	calmodulin 1 [Source:HGNC Symbol;Acc:HGNC:1442]	protein_coding	47.08
PVALB	SCZ	ENSG00000198670	LPA	0.54362	0.726148	0.858695	0.392521	0.842166	-5.32854	FALSE	4018	lipoprotein(a) [Source:HGNC Symbol;Acc:HGNC:6667]	protein_coding	42.03
PVALB	SCZ	ENSG00000198671		-1.43576	-0.656968	-0.560521	0.576352	0.910506	-5.31645	FALSE		novel transcript, antisense to WIF1	lncRNA	40.31
PVALB	SCZ	ENSG00000198673	TAFA2	10.1811	0.124536	1.52453	0.131942	0.676995	-8.77131	FALSE	338811	TAFA chemokine like family member 2 [Source:HGNC Symbol;Acc:HGNC:21589]	protein_coding	36.8
PVALB	SCZ	ENSG00000198677	TTC37	6.42306	-0.103036	-0.606354	0.545626	0.903861	-6.94266	FALSE	9652	tetratricopeptide repeat domain 37 [Source:HGNC Symbol;Acc:HGNC:23639]	protein_coding	35.57
PVALB	SCZ	ENSG00000198680	TUSC1	0.747407	2.88384	2.4135	0.0175824	0.431014	-3.12083	FALSE	286319	tumor suppressor candidate 1 [Source:HGNC Symbol;Acc:HGNC:31010]	protein_coding	62.4
PVALB	SCZ	ENSG00000198682	PAPSS2	2.39505	-0.679425	-1.1124	0.268578	0.779345	-5.34575	FALSE	9060	3'-phosphoadenosine 5'-phosphosulfate synthase 2 [Source:HGNC Symbol;Acc:HGNC:8604]	protein_coding	40.41
PVALB	SCZ	ENSG00000198689	SLC9A6	5.6808	-0.173982	-0.665455	0.507261	0.89212	-6.65469	FALSE	10479	solute carrier family 9 member A6 [Source:HGNC Symbol;Acc:HGNC:11079]	protein_coding	40.97
PVALB	SCZ	ENSG00000198690	FAN1	4.92262	0.0985431	0.345457	0.730462	0.950104	-6.46014	FALSE	22909	FANCD2 and FANCI associated nuclease 1 [Source:HGNC Symbol;Acc:HGNC:29170]	protein_coding	42.81
PVALB	SCZ	ENSG00000198691	ABCA4	3.56381	-0.709289	-1.2837	0.202155	0.7399	-5.27465	FALSE	24	ATP binding cassette subfamily A member 4 [Source:HGNC Symbol;Acc:HGNC:34]	protein_coding	46.44
PVALB	SCZ	ENSG00000198692	EIF1AY	-3.86081	-0.41372	-0.42311	0.673106	0.936744	-5.34655	FALSE	9086	eukaryotic translation initiation factor 1A Y-linked [Source:HGNC Symbol;Acc:HGNC:3252]	protein_coding	35.59
PVALB	SCZ	ENSG00000198700	IPO9	6.34604	-0.163821	-0.952363	0.343163	0.818209	-6.67544	FALSE	55705	importin 9 [Source:HGNC Symbol;Acc:HGNC:19425]	protein_coding	41.9
PVALB	SCZ	ENSG00000198704	GPX6	-2.83001	-1.48454	-1.4839	0.140917	0.683537	-4.55265	FALSE	257202	glutathione peroxidase 6 [Source:HGNC Symbol;Acc:HGNC:4558]	protein_coding	42.59
PVALB	SCZ	ENSG00000198707	CEP290	5.79718	0.167698	0.838545	0.403684	0.84717	-6.55353	FALSE	80184	centrosomal protein 290 [Source:HGNC Symbol;Acc:HGNC:29021]	protein_coding	33.88
PVALB	SCZ	ENSG00000198711	SSBP3-AS1	-3.56485	0.605434	0.519632	0.604445	0.918922	-5.312	FALSE	619518	SSBP3 antisense RNA 1 [Source:HGNC Symbol;Acc:HGNC:32328]	lncRNA	49.77
PVALB	SCZ	ENSG00000198715	GLMP	-2.15115	0.609908	0.480583	0.631841	0.927383	-5.3036	FALSE	112770	glycosylated lysosomal membrane protein [Source:HGNC Symbol;Acc:HGNC:29436]	protein_coding	53.92
PVALB	SCZ	ENSG00000198718	TOGARAM1	4.43433	-0.537626	-1.37796	0.171231	0.714483	-5.49353	FALSE	23116	TOG array regulator of axonemal microtubules 1 [Source:HGNC Symbol;Acc:HGNC:19959]	protein_coding	37.86
PVALB	SCZ	ENSG00000198719	DLL1	-2.16682	-1.39551	-1.12698	0.262395	0.776941	-4.90359	FALSE	28514	delta like canonical Notch ligand 1 [Source:HGNC Symbol;Acc:HGNC:2908]	protein_coding	53.53
PVALB	SCZ	ENSG00000198720	ANKRD13B	4.40289	0.193644	0.577416	0.56493	0.906835	-6.23726	FALSE	124930	ankyrin repeat domain 13B [Source:HGNC Symbol;Acc:HGNC:26363]	protein_coding	55.54
PVALB	SCZ	ENSG00000198721	ECI2	0.782688	-0.538323	-0.49619	0.620827	0.924343	-5.43132	FALSE	10455	enoyl-CoA delta isomerase 2 [Source:HGNC Symbol;Acc:HGNC:14601]	protein_coding	41.7
PVALB	SCZ	ENSG00000198722	UNC13B	6.01012	0.213211	1.02946	0.305695	0.798768	-6.43316	FALSE	10497	unc-13 homolog B [Source:HGNC Symbol;Acc:HGNC:12566]	protein_coding	41.63
PVALB	SCZ	ENSG00000198723	TEX45	-3.96435	0.437084	0.396799	0.692344	0.941317	-5.36112	FALSE	374877	testis expressed 45 [Source:HGNC Symbol;Acc:HGNC:24745]	protein_coding	54.07
PVALB	SCZ	ENSG00000198728	LDB1	6.41168	-0.359232	-2.54585	0.012396	0.395166	-3.96417	FALSE	8861	LIM domain binding 1 [Source:HGNC Symbol;Acc:HGNC:6532]	protein_coding	55.32
PVALB	SCZ	ENSG00000198729	PPP1R14C	3.77853	-0.726018	-1.53351	0.128245	0.67536	-5.06776	FALSE	81706	protein phosphatase 1 regulatory inhibitor subunit 14C [Source:HGNC Symbol;Acc:HGNC:14952]	protein_coding	43.92
PVALB	SCZ	ENSG00000198730	CTR9	4.22304	-0.0220315	-0.0589087	0.95314	0.993946	-6.34603	FALSE	9646	CTR9 homolog, Paf1/RNA polymerase II complex component [Source:HGNC Symbol;Acc:HGNC:16850]	protein_coding	40.97
PVALB	SCZ	ENSG00000198732	SMOC1	4.08288	0.628598	1.22994	0.221547	0.750456	-5.50567	FALSE	64093	SPARC related modular calcium binding 1 [Source:HGNC Symbol;Acc:HGNC:20318]	protein_coding	45.43
PVALB	SCZ	ENSG00000198734	F5	5.0987	-0.202952	-0.745363	0.457765	0.873867	-6.27672	FALSE	2153	coagulation factor V [Source:HGNC Symbol;Acc:HGNC:3542]	protein_coding	38.05
PVALB	SCZ	ENSG00000198736	MSRB1	-3.09173	1.63786	1.30311	0.195468	0.733271	-4.72628	FALSE	51734	methionine sulfoxide reductase B1 [Source:HGNC Symbol;Acc:HGNC:14133]	protein_coding	58.32
PVALB	SCZ	ENSG00000198739	LRRTM3	5.12718	-0.0837139	-0.333482	0.739455	0.952833	-6.58113	FALSE	347731	leucine rich repeat transmembrane neuronal 3 [Source:HGNC Symbol;Acc:HGNC:19410]	protein_coding	35.7
PVALB	SCZ	ENSG00000198740	ZNF652	5.4342	0.210452	0.921241	0.359097	0.824996	-6.35494	FALSE	22834	zinc finger protein 652 [Source:HGNC Symbol;Acc:HGNC:29147]	protein_coding	41.52
PVALB	SCZ	ENSG00000198742	SMURF1	6.44265	-0.0244485	-0.160546	0.872768	0.980232	-7.12003	FALSE	57154	SMAD specific E3 ubiquitin protein ligase 1 [Source:HGNC Symbol;Acc:HGNC:16807]	protein_coding	42.72
PVALB	SCZ	ENSG00000198743	SLC5A3	5.50585	-0.400052	-1.38657	0.168593	0.71056	-5.77783	FALSE	6526	solute carrier family 5 member 3 [Source:HGNC Symbol;Acc:HGNC:11038]	protein_coding	39.02
PVALB	SCZ	ENSG00000198746	GPATCH3	1.66845	-1.46592	-1.59717	0.11332	0.653789	-4.49024	FALSE	63906	G-patch domain containing 3 [Source:HGNC Symbol;Acc:HGNC:25720]	protein_coding	50.12
PVALB	SCZ	ENSG00000198752	CDC42BPB	7.59212	0.118421	1.28709	0.200974	0.739551	-6.86829	FALSE	9578	CDC42 binding protein kinase beta [Source:HGNC Symbol;Acc:HGNC:1738]	protein_coding	48.99
PVALB	SCZ	ENSG00000198753	PLXNB3	-0.523114	-2.00008	-1.73937	0.0849836	0.62321	-4.22506	FALSE	5365	plexin B3 [Source:HGNC Symbol;Acc:HGNC:9105]	protein_coding	66.13
PVALB	SCZ	ENSG00000198755	RPL10A	2.05897	-1.53856	-1.67029	0.0979265	0.636838	-4.44999	FALSE	4736	ribosomal protein L10a [Source:HGNC Symbol;Acc:HGNC:10299]	protein_coding	56.98
PVALB	SCZ	ENSG00000198756	COLGALT2	5.93645	-0.375556	-1.93696	0.0555145	0.568853	-5.08396	FALSE	23127	collagen beta(1-O)galactosyltransferase 2 [Source:HGNC Symbol;Acc:HGNC:16790]	protein_coding	40.44
PVALB	SCZ	ENSG00000198759	EGFL6	0.128015	0.548245	0.548204	0.584749	0.913395	-5.40201	FALSE	25975	EGF like domain multiple 6 [Source:HGNC Symbol;Acc:HGNC:3235]	protein_coding	40.94
PVALB	SCZ	ENSG00000198765	SYCP1	1.05014	-0.116479	-0.136311	0.891844	0.983323	-5.64847	FALSE	6847	synaptonemal complex protein 1 [Source:HGNC Symbol;Acc:HGNC:11487]	protein_coding	35.3
PVALB	SCZ	ENSG00000198768	APCDD1L	2.02092	0.219463	0.285973	0.775478	0.959904	-5.69673	FALSE	164284	APC down-regulated 1 like [Source:HGNC Symbol;Acc:HGNC:26892]	protein_coding	48.35
PVALB	SCZ	ENSG00000198771	RCSD1	0.457534	-0.562569	-0.595939	0.552535	0.904475	-5.45281	FALSE	92241	RCSD domain containing 1 [Source:HGNC Symbol;Acc:HGNC:28310]	protein_coding	46.59
PVALB	SCZ	ENSG00000198774	RASSF9	-2.87722	1.26783	1.15734	0.249835	0.769417	-4.88831	FALSE	9182	Ras association domain family member 9 [Source:HGNC Symbol;Acc:HGNC:15739]	protein_coding	34.15
PVALB	SCZ	ENSG00000198780	FAM169A	6.16003	-0.140886	-0.79357	0.429287	0.859715	-6.71097	FALSE	26049	family with sequence similarity 169 member A [Source:HGNC Symbol;Acc:HGNC:29138]	protein_coding	38.67
PVALB	SCZ	ENSG00000198783	ZNF830	-0.340124	-1.72679	-1.5604	0.12176	0.665149	-4.46426	FALSE	91603	zinc finger protein 830 [Source:HGNC Symbol;Acc:HGNC:28291]	protein_coding	42.67
PVALB	SCZ	ENSG00000198785	GRIN3A	6.32768	-0.244187	-1.43476	0.154412	0.702419	-6.05675	FALSE	116443	glutamate ionotropic receptor NMDA type subunit 3A [Source:HGNC Symbol;Acc:HGNC:16767]	protein_coding	38.54
PVALB	SCZ	ENSG00000198791	CNOT7	4.7379	0.164411	0.595947	0.55253	0.904475	-6.33774	FALSE	29883	CCR4-NOT transcription complex subunit 7 [Source:HGNC Symbol;Acc:HGNC:14101]	protein_coding	36.74
PVALB	SCZ	ENSG00000198792	TMEM184B	6.99189	-0.098019	-0.661681	0.509667	0.892779	-7.16316	FALSE	25829	transmembrane protein 184B [Source:HGNC Symbol;Acc:HGNC:1310]	protein_coding	53.5
PVALB	SCZ	ENSG00000198793	MTOR	7.03286	-0.298165	-2.25421	0.0263198	0.471736	-4.86392	FALSE	2475	mechanistic target of rapamycin kinase [Source:HGNC Symbol;Acc:HGNC:3942]	protein_coding	44.55
PVALB	SCZ	ENSG00000198794	SCAMP5	8.3542	-0.0931348	-1.25889	0.210941	0.745408	-7.37366	FALSE	192683	secretory carrier membrane protein 5 [Source:HGNC Symbol;Acc:HGNC:30386]	protein_coding	48.31
PVALB	SCZ	ENSG00000198795	ZNF521	4.85307	0.341669	1.1971	0.234042	0.757013	-5.82463	FALSE	25925	zinc finger protein 521 [Source:HGNC Symbol;Acc:HGNC:24605]	protein_coding	38.07
PVALB	SCZ	ENSG00000198796	ALPK2	0.613336	-1.48319	-1.45665	0.148283	0.69757	-4.68112	FALSE	115701	alpha kinase 2 [Source:HGNC Symbol;Acc:HGNC:20565]	protein_coding	44.38
PVALB	SCZ	ENSG00000198797	BRINP2	7.16556	-0.28871	-1.71172	0.0903842	0.629258	-6.01806	FALSE	57795	BMP/retinoic acid inducible neural specific 2 [Source:HGNC Symbol;Acc:HGNC:13746]	protein_coding	41.88
PVALB	SCZ	ENSG00000198799	LRIG2	4.95223	-0.142248	-0.518195	0.605444	0.918995	-6.40828	FALSE	9860	leucine rich repeats and immunoglobulin like domains 2 [Source:HGNC Symbol;Acc:HGNC:20889]	protein_coding	41.19
PVALB	SCZ	ENSG00000198805	PNP	-2.94569	-2.54665	-2.22158	0.0285205	0.480049	-3.46261	FALSE	4860	purine nucleoside phosphorylase [Source:HGNC Symbol;Acc:HGNC:7892]	protein_coding	44.72
PVALB	SCZ	ENSG00000198807	PAX9	-3.58806	0.323566	0.314144	0.754053	0.955754	-5.38814	FALSE	5083	paired box 9 [Source:HGNC Symbol;Acc:HGNC:8623]	protein_coding	43.6
PVALB	SCZ	ENSG00000198814	GK	3.77132	-0.140591	-0.364246	0.716428	0.946039	-6.15853	FALSE	2710	glycerol kinase [Source:HGNC Symbol;Acc:HGNC:4289]	protein_coding	38.63
PVALB	SCZ	ENSG00000198815	FOXJ3	6.89149	-0.0647925	-0.514124	0.608276	0.920264	-7.23141	FALSE	22887	forkhead box J3 [Source:HGNC Symbol;Acc:HGNC:29178]	protein_coding	38.57
PVALB	SCZ	ENSG00000198816	ZNF358	3.04355	0.420604	0.707823	0.480669	0.88262	-5.72292	FALSE	140467	zinc finger protein 358 [Source:HGNC Symbol;Acc:HGNC:16838]	protein_coding	60.97
PVALB	SCZ	ENSG00000198818	SFT2D1	2.92124	-0.537357	-0.924604	0.357353	0.823687	-5.54139	FALSE	113402	SFT2 domain containing 1 [Source:HGNC Symbol;Acc:HGNC:21102]	protein_coding	43.21
PVALB	SCZ	ENSG00000198821	CD247	2.76983	-0.179147	-0.291578	0.771201	0.95896	-5.86489	FALSE	919	CD247 molecule [Source:HGNC Symbol;Acc:HGNC:1677]	protein_coding	47.03
PVALB	SCZ	ENSG00000198822	GRM3	6.19291	0.0888502	0.467782	0.640938	0.928726	-6.94	FALSE	2913	glutamate metabotropic receptor 3 [Source:HGNC Symbol;Acc:HGNC:4595]	protein_coding	36.97
PVALB	SCZ	ENSG00000198824	CHAMP1	3.91376	-0.377453	-0.948112	0.345312	0.819093	-5.78473	FALSE	283489	chromosome alignment maintaining phosphoprotein 1 [Source:HGNC Symbol;Acc:HGNC:20311]	protein_coding	42.87
PVALB	SCZ	ENSG00000198825	INPP5F	7.94223	-0.151974	-1.4255	0.157063	0.703404	-6.83369	FALSE	22876	inositol polyphosphate-5-phosphatase F [Source:HGNC Symbol;Acc:HGNC:17054]	protein_coding	41.23
PVALB	SCZ	ENSG00000198826	ARHGAP11A	-3.61159	-1.44754	-1.26403	0.209099	0.744687	-4.77071	FALSE	9824	Rho GTPase activating protein 11A [Source:HGNC Symbol;Acc:HGNC:15783]	protein_coding	37.89
PVALB	SCZ	ENSG00000198830	HMGN2	3.22794	-0.45044	-0.832442	0.407103	0.849262	-5.67699	FALSE	3151	high mobility group nucleosomal binding domain 2 [Source:HGNC Symbol;Acc:HGNC:4986]	protein_coding	47.23
PVALB	SCZ	ENSG00000198832	SELENOM	4.04538	-0.399752	-0.964421	0.337114	0.816265	-5.82638	FALSE	140606	selenoprotein M [Source:HGNC Symbol;Acc:HGNC:30397]	protein_coding	49.48
PVALB	SCZ	ENSG00000198833	UBE2J1	2.65367	0.833753	1.17493	0.242755	0.762861	-5.31387	FALSE	51465	ubiquitin conjugating enzyme E2 J1 [Source:HGNC Symbol;Acc:HGNC:17598]	protein_coding	39.93
PVALB	SCZ	ENSG00000198835	GJC2	-0.470301	-0.226923	-0.193802	0.846716	0.974401	-5.44556	FALSE	57165	gap junction protein gamma 2 [Source:HGNC Symbol;Acc:HGNC:17494]	protein_coding	62.35
PVALB	SCZ	ENSG00000198836	OPA1	6.69356	-0.16062	-1.03413	0.303518	0.797186	-6.70323	FALSE	4976	OPA1 mitochondrial dynamin like GTPase [Source:HGNC Symbol;Acc:HGNC:8140]	protein_coding	36.98
PVALB	SCZ	ENSG00000198837	DENND4B	5.77451	-0.277748	-1.41525	0.16004	0.705479	-5.89885	FALSE	9909	DENN domain containing 4B [Source:HGNC Symbol;Acc:HGNC:29044]	protein_coding	56.5
PVALB	SCZ	ENSG00000198838	RYR3	6.39959	-0.672376	-2.87973	0.00508089	0.334536	-3.23142	FALSE	6263	ryanodine receptor 3 [Source:HGNC Symbol;Acc:HGNC:10485]	protein_coding	41.56
PVALB	SCZ	ENSG00000198839	ZNF277	4.56942	-0.0847615	-0.228502	0.819713	0.969488	-6.39165	FALSE	11179	zinc finger protein 277 [Source:HGNC Symbol;Acc:HGNC:13070]	protein_coding	37.35
PVALB	SCZ	ENSG00000198843	SELENOT	4.89359	0.161514	0.609393	0.543618	0.903354	-6.35827	FALSE	51714	selenoprotein T [Source:HGNC Symbol;Acc:HGNC:18136]	protein_coding	37.86
PVALB	SCZ	ENSG00000198844	ARHGEF15	-3.00333	-1.95994	-1.63243	0.10567	0.64311	-4.34648	FALSE	22899	Rho guanine nucleotide exchange factor 15 [Source:HGNC Symbol;Acc:HGNC:15590]	protein_coding	55.26
PVALB	SCZ	ENSG00000198846	TOX	7.71858	0.153819	0.910984	0.365454	0.828558	-7.36266	FALSE	9760	thymocyte selection associated high mobility group box [Source:HGNC Symbol;Acc:HGNC:18988]	protein_coding	37.57
PVALB	SCZ	ENSG00000198848	CES1	-2.51674	-1.63536	-1.60056	0.112566	0.653789	-4.40279	FALSE	1066	carboxylesterase 1 [Source:HGNC Symbol;Acc:HGNC:1863]	protein_coding	47.97
PVALB	SCZ	ENSG00000198853	RUSC2	7.6718	-0.0559621	-0.588515	0.557487	0.905493	-7.55837	FALSE	9853	RUN and SH3 domain containing 2 [Source:HGNC Symbol;Acc:HGNC:23625]	protein_coding	44.22
PVALB	SCZ	ENSG00000198855	FICD	-0.926425	-2.13507	-1.80646	0.0737941	0.610421	-4.12832	FALSE	11153	FIC domain protein adenylyltransferase [Source:HGNC Symbol;Acc:HGNC:18416]	protein_coding	50.26
PVALB	SCZ	ENSG00000198856	OSTC	-0.0515001	-0.139687	-0.120803	0.904085	0.985937	-5.46811	FALSE	58505	oligosaccharyltransferase complex non-catalytic subunit [Source:HGNC Symbol;Acc:HGNC:24448]	protein_coding	39.57
PVALB	SCZ	ENSG00000198857	HSD3BP5	4.32348	0.358946	1.07083	0.28677	0.790383	-5.83405	FALSE		hydroxy-delta-5-steroid dehydrogenase, 3 beta, pseudogene 5 [Source:HGNC Symbol;Acc:HGNC:5223]	transcribed_unprocessed_pseudogene	45.78
PVALB	SCZ	ENSG00000198858	R3HDM4	2.67821	0.112861	0.171098	0.864485	0.978375	-5.86221	FALSE	91300	R3H domain containing 4 [Source:HGNC Symbol;Acc:HGNC:28270]	protein_coding	58.93
PVALB	SCZ	ENSG00000198860	TSEN15	4.01611	-0.724993	-1.65672	0.100648	0.640078	-4.88032	FALSE	116461	tRNA splicing endonuclease subunit 15 [Source:HGNC Symbol;Acc:HGNC:16791]	protein_coding	38.96
PVALB	SCZ	ENSG00000198862	LTN1	5.24246	-0.505238	-1.87194	0.0640779	0.590183	-4.94021	FALSE	26046	listerin E3 ubiquitin protein ligase 1 [Source:HGNC Symbol;Acc:HGNC:13082]	protein_coding	36.74
PVALB	SCZ	ENSG00000198863	RUNDC1	4.86058	0.359793	1.25009	0.214125	0.747048	-5.81914	FALSE	146923	RUN domain containing 1 [Source:HGNC Symbol;Acc:HGNC:25418]	protein_coding	47.3
PVALB	SCZ	ENSG00000198865	CCDC152	-1.28446	-2.17687	-1.8069	0.073725	0.610421	-4.11928	FALSE	100129792	coiled-coil domain containing 152 [Source:HGNC Symbol;Acc:HGNC:34438]	protein_coding	35.71
PVALB	SCZ	ENSG00000198870	STKLD1	2.80605	-1.00793	-1.37234	0.172967	0.716614	-5.00664	FALSE	169436	serine/threonine kinase like domain containing 1 [Source:HGNC Symbol;Acc:HGNC:28669]	protein_coding	54.49
PVALB	SCZ	ENSG00000198873	GRK5	6.62186	0.0627733	0.398233	0.69129	0.940993	-7.14292	FALSE	2869	G protein-coupled receptor kinase 5 [Source:HGNC Symbol;Acc:HGNC:4544]	protein_coding	50.47
PVALB	SCZ	ENSG00000198874	TYW1	6.38826	0.205911	1.21826	0.225932	0.752525	-6.34612	FALSE	55253	tRNA-yW synthesizing protein 1 homolog [Source:HGNC Symbol;Acc:HGNC:25598]	protein_coding	41.67
PVALB	SCZ	ENSG00000198876	DCAF12	2.49894	-0.746886	-1.16882	0.2452	0.765389	-5.21377	FALSE	25853	DDB1 and CUL4 associated factor 12 [Source:HGNC Symbol;Acc:HGNC:19911]	protein_coding	45.99
PVALB	SCZ	ENSG00000198879	SFMBT2	8.47542	0.216985	2.1749	0.0329774	0.500874	-5.89645	FALSE	57713	Scm like with four mbt domains 2 [Source:HGNC Symbol;Acc:HGNC:20256]	protein_coding	43.68
PVALB	SCZ	ENSG00000198883	PNMA5	-1.53415	-1.02187	-0.856181	0.393903	0.842866	-5.11048	FALSE	114824	PNMA family member 5 [Source:HGNC Symbol;Acc:HGNC:18743]	protein_coding	56.91
PVALB	SCZ	ENSG00000198887	SMC5	5.3385	-0.0413272	-0.176667	0.86012	0.97743	-6.68141	FALSE	23137	structural maintenance of chromosomes 5 [Source:HGNC Symbol;Acc:HGNC:20465]	protein_coding	36.37
PVALB	SCZ	ENSG00000198890	PRMT6	1.17047	-1.44814	-1.4623	0.146731	0.694415	-4.64274	FALSE	55170	protein arginine methyltransferase 6 [Source:HGNC Symbol;Acc:HGNC:18241]	protein_coding	39.33
PVALB	SCZ	ENSG00000198892	SHISA4	4.29156	-0.150018	-0.433103	0.665854	0.934574	-6.24546	FALSE	149345	shisa family member 4 [Source:HGNC Symbol;Acc:HGNC:27139]	protein_coding	58.03
PVALB	SCZ	ENSG00000198894	CIPC	4.49076	0.442694	1.42538	0.157097	0.703404	-5.48092	FALSE	85457	CLOCK interacting pacemaker [Source:HGNC Symbol;Acc:HGNC:20365]	protein_coding	42.97
PVALB	SCZ	ENSG00000198898	CAPZA2	4.90934	-0.318558	-1.01592	0.312069	0.802897	-5.9854	FALSE	830	capping actin protein of muscle Z-line subunit alpha 2 [Source:HGNC Symbol;Acc:HGNC:1490]	protein_coding	38.99
PVALB	SCZ	ENSG00000198900	TOP1	6.01731	0.121225	0.602341	0.548283	0.904088	-6.8222	FALSE	7150	DNA topoisomerase I [Source:HGNC Symbol;Acc:HGNC:11986]	protein_coding	39.86
PVALB	SCZ	ENSG00000198901	PRC1	-3.63353	-1.93707	-1.73193	0.0863068	0.624643	-4.21573	FALSE	9055	protein regulator of cytokinesis 1 [Source:HGNC Symbol;Acc:HGNC:9341]	protein_coding	45.15
PVALB	SCZ	ENSG00000198908	BHLHB9	-2.00715	-0.890536	-0.747353	0.456569	0.87328	-5.18058	FALSE	80823	basic helix-loop-helix family member b9 [Source:HGNC Symbol;Acc:HGNC:29353]	protein_coding	42.71
PVALB	SCZ	ENSG00000198909	MAP3K3	5.37249	-0.186686	-0.71668	0.475208	0.879983	-6.41913	FALSE	4215	mitogen-activated protein kinase kinase kinase 3 [Source:HGNC Symbol;Acc:HGNC:6855]	protein_coding	45.21
PVALB	SCZ	ENSG00000198910	L1CAM	7.35401	-0.0878969	-0.788673	0.432131	0.861913	-7.23641	FALSE	3897	L1 cell adhesion molecule [Source:HGNC Symbol;Acc:HGNC:6470]	protein_coding	59.97
PVALB	SCZ	ENSG00000198911	SREBF2	7.32618	0.0906797	0.766526	0.445133	0.868041	-7.26403	FALSE	6721	sterol regulatory element binding transcription factor 2 [Source:HGNC Symbol;Acc:HGNC:11290]	protein_coding	48.21
PVALB	SCZ	ENSG00000198912	C1orf174	2.01647	-1.22094	-1.54893	0.124494	0.671477	-4.63442	FALSE	339448	chromosome 1 open reading frame 174 [Source:HGNC Symbol;Acc:HGNC:27915]	protein_coding	49.32
PVALB	SCZ	ENSG00000198914	POU3F3	3.16437	0.147039	0.286056	0.775415	0.959904	-5.95041	FALSE	5455	POU class 3 homeobox 3 [Source:HGNC Symbol;Acc:HGNC:9216]	protein_coding	62.05
PVALB	SCZ	ENSG00000198915	RASGEF1A	6.54767	0.0593712	0.340452	0.734216	0.951111	-7.11633	FALSE	221002	RasGEF domain family member 1A [Source:HGNC Symbol;Acc:HGNC:24246]	protein_coding	56.42
PVALB	SCZ	ENSG00000198917	SPOUT1	-3.92746	0.292859	0.263615	0.792608	0.964606	-5.39625	FALSE	51490	SPOUT domain containing methyltransferase 1 [Source:HGNC Symbol;Acc:HGNC:26933]	protein_coding	57.6
PVALB	SCZ	ENSG00000198918	RPL39	-0.808788	0.0172119	0.014581	0.988395	0.998791	-5.40916	FALSE	6170	ribosomal protein L39 [Source:HGNC Symbol;Acc:HGNC:10350]	protein_coding	46.07
PVALB	SCZ	ENSG00000198919	DZIP3	6.56343	-0.134377	-0.832907	0.406842	0.849041	-6.88077	FALSE	9666	DAZ interacting zinc finger protein 3 [Source:HGNC Symbol;Acc:HGNC:30938]	protein_coding	35.7
PVALB	SCZ	ENSG00000198920	KIAA0753	5.09719	-0.135226	-0.553058	0.581433	0.912474	-6.51229	FALSE	9851	KIAA0753 [Source:HGNC Symbol;Acc:HGNC:29110]	protein_coding	41.53
PVALB	SCZ	ENSG00000198924	DCLRE1A	1.65799	-2.39992	-2.70583	0.00798648	0.371935	-2.52446	FALSE	9937	DNA cross-link repair 1A [Source:HGNC Symbol;Acc:HGNC:17660]	protein_coding	36.75
PVALB	SCZ	ENSG00000198925	ATG9A	4.10435	-0.21725	-0.46915	0.639963	0.928625	-6.1419	FALSE	79065	autophagy related 9A [Source:HGNC Symbol;Acc:HGNC:22408]	protein_coding	55.52
PVALB	SCZ	ENSG00000198929	NOS1AP	7.44362	-0.0971532	-0.888203	0.37652	0.83454	-7.22318	FALSE	9722	nitric oxide synthase 1 adaptor protein [Source:HGNC Symbol;Acc:HGNC:16859]	protein_coding	42.44
PVALB	SCZ	ENSG00000198931	APRT	-2.05292	-0.549423	-0.431812	0.666789	0.93472	-5.32974	FALSE	353	adenine phosphoribosyltransferase [Source:HGNC Symbol;Acc:HGNC:626]	protein_coding	64.29
PVALB	SCZ	ENSG00000198932	GPRASP1	8.14527	-0.0288603	-0.287113	0.774684	0.959904	-7.94588	FALSE	9737	G protein-coupled receptor associated sorting protein 1 [Source:HGNC Symbol;Acc:HGNC:24834]	protein_coding	49.32
PVALB	SCZ	ENSG00000198933	TBKBP1	5.07266	0.289637	1.06434	0.289688	0.792135	-6.07441	FALSE	9755	TBK1 binding protein 1 [Source:HGNC Symbol;Acc:HGNC:30140]	protein_coding	58.59
PVALB	SCZ	ENSG00000198934	MAGEE1	5.22604	-0.16174	-0.714519	0.476537	0.88041	-6.40952	FALSE	57692	MAGE family member E1 [Source:HGNC Symbol;Acc:HGNC:24934]	protein_coding	54.03
PVALB	SCZ	ENSG00000198937	CCDC167	1.88376	0.00928214	0.0103546	0.991759	0.999417	-5.68338	FALSE	154467	coiled-coil domain containing 167 [Source:HGNC Symbol;Acc:HGNC:21239]	protein_coding	52.28
PVALB	SCZ	ENSG00000198939	ZFP2	3.63032	-0.459984	-0.899196	0.370665	0.831439	-5.74746	FALSE	80108	ZFP2 zinc finger protein [Source:HGNC Symbol;Acc:HGNC:26138]	protein_coding	42.31
PVALB	SCZ	ENSG00000198944	SOWAHA	-2.33738	-0.848739	-0.716429	0.475363	0.880082	-5.19568	FALSE	134548	sosondowah ankyrin repeat domain family member A [Source:HGNC Symbol;Acc:HGNC:27033]	protein_coding	57.68
PVALB	SCZ	ENSG00000198945	L3MBTL3	3.89129	-0.0406079	-0.106134	0.915684	0.987389	-6.26056	FALSE	84456	L3MBTL histone methyl-lysine binding protein 3 [Source:HGNC Symbol;Acc:HGNC:23035]	protein_coding	38.41
PVALB	SCZ	ENSG00000198947	DMD	8.53194	-0.291576	-2.06088	0.0430824	0.537695	-6.20121	FALSE	1756	dystrophin [Source:HGNC Symbol;Acc:HGNC:2928]	protein_coding	36.42
PVALB	SCZ	ENSG00000198948	MFAP3L	4.52769	0.204769	0.618512	0.537616	0.903106	-6.24912	FALSE	9848	microfibril associated protein 3 like [Source:HGNC Symbol;Acc:HGNC:29083]	protein_coding	42.91
PVALB	SCZ	ENSG00000198948	MFAP3L	4.52769	0.204769	0.618512	0.537616	0.903106	-6.24912	FALSE	101928198	microfibril associated protein 3 like [Source:HGNC Symbol;Acc:HGNC:29083]	protein_coding	42.91
PVALB	SCZ	ENSG00000198951	NAGA	1.60396	-0.637861	-0.741543	0.460067	0.875292	-5.48524	FALSE	4668	alpha-N-acetylgalactosaminidase [Source:HGNC Symbol;Acc:HGNC:7631]	protein_coding	53.26
PVALB	SCZ	ENSG00000198952	SMG5	5.91582	-0.179724	-1.00926	0.315238	0.804888	-6.40693	FALSE	23381	SMG5 nonsense mediated mRNA decay factor [Source:HGNC Symbol;Acc:HGNC:24644]	protein_coding	49.82
PVALB	SCZ	ENSG00000198954	KIFBP	4.64677	-0.236485	-0.628099	0.531342	0.901052	-6.26508	FALSE	26128	kinesin family binding protein [Source:HGNC Symbol;Acc:HGNC:23419]	protein_coding	43.16
PVALB	SCZ	ENSG00000198959	TGM2	-1.37361	-0.84489	-0.787653	0.432725	0.861913	-5.1936	FALSE	7052	transglutaminase 2 [Source:HGNC Symbol;Acc:HGNC:11778]	protein_coding	52.67
PVALB	SCZ	ENSG00000198960	ARMCX6	0.0256305	-1.1123	-0.982478	0.328188	0.811129	-5.06176	FALSE	54470	armadillo repeat containing X-linked 6 [Source:HGNC Symbol;Acc:HGNC:26094]	protein_coding	51.56
PVALB	SCZ	ENSG00000198961	PJA2	7.53241	-0.0804731	-0.751066	0.454341	0.872352	-7.38845	FALSE	9867	praja ring finger ubiquitin ligase 2 [Source:HGNC Symbol;Acc:HGNC:17481]	protein_coding	37.65
PVALB	SCZ	ENSG00000198963	RORB	4.61855	-0.201357	-0.478944	0.633014	0.927448	-6.40103	FALSE	6096	RAR related orphan receptor B [Source:HGNC Symbol;Acc:HGNC:10259]	protein_coding	37.74
PVALB	SCZ	ENSG00000198964	SGMS1	6.90909	0.0351902	0.254106	0.799925	0.966233	-7.29669	FALSE	259230	sphingomyelin synthase 1 [Source:HGNC Symbol;Acc:HGNC:29799]	protein_coding	39.37
PVALB	SCZ	ENSG00000199545	RNA5SP195	-2.76497	0.134564	0.108904	0.913493	0.987075	-5.40032	FALSE		RNA, 5S ribosomal pseudogene 195 [Source:HGNC Symbol;Acc:HGNC:43095]	rRNA_pseudogene	50.43
PVALB	SCZ	ENSG00000200087	SNORA73B	2.78913	-0.469285	-0.726965	0.468912	0.877273	-5.61609	FALSE	26768	small nucleolar RNA, H/ACA box 73B [Source:HGNC Symbol;Acc:HGNC:10116]	snoRNA	54.9
PVALB	SCZ	ENSG00000200344		5.00316	0.101311	0.382843	0.702632	0.943843	-6.49851	FALSE		Y RNA [Source:RFAM;Acc:RF00019]	misc_RNA	42.72
PVALB	SCZ	ENSG00000200488	RN7SKP203	-1.03507	0.220469	0.291971	0.770902	0.95896	-5.36546	FALSE		RN7SK pseudogene 203 [Source:HGNC Symbol;Acc:HGNC:45927]	misc_RNA	58.43
PVALB	SCZ	ENSG00000200503	SNORD115-5	3.0339	-0.167588	-0.347148	0.729195	0.950104	-5.85813	FALSE	100033442	small nucleolar RNA, C/D box 115-5 [Source:HGNC Symbol;Acc:HGNC:33024]	snoRNA	42.68
PVALB	SCZ	ENSG00000200795	RNU4-1	-2.3685	-1.0511	-1.09414	0.27647	0.783278	-4.92441	FALSE	26835	RNA, U4 small nuclear 1 [Source:HGNC Symbol;Acc:HGNC:10192]	snRNA	48.23
PVALB	SCZ	ENSG00000200812	SNORD115-6	-3.73025	-0.619327	-0.55406	0.580749	0.912232	-5.28613	FALSE	100033443	small nucleolar RNA, C/D box 115-6 [Source:HGNC Symbol;Acc:HGNC:33025]	snoRNA	41.46
PVALB	SCZ	ENSG00000201143	SNORD115-42	-2.66621	1.25666	1.18269	0.23968	0.760581	-4.84173	FALSE	100033816	small nucleolar RNA, C/D box 115-42 [Source:HGNC Symbol;Acc:HGNC:33061]	snoRNA	42.68
PVALB	SCZ	ENSG00000202058	RN7SKP80	-0.571282	0.232651	0.314876	0.753499	0.955754	-5.38341	FALSE		RN7SK pseudogene 80 [Source:HGNC Symbol;Acc:HGNC:45804]	misc_RNA	56.89
PVALB	SCZ	ENSG00000202322	RNA5SP131	-4.04379	0.161801	0.148954	0.881884	0.98166	-5.41538	FALSE		RNA, 5S ribosomal pseudogene 131 [Source:HGNC Symbol;Acc:HGNC:43031]	rRNA_pseudogene	50.42
PVALB	SCZ	ENSG00000202474	RNA5SP283	-3.57174	-1.78266	-1.60097	0.112474	0.653789	-4.38953	FALSE		RNA, 5S ribosomal pseudogene 283 [Source:HGNC Symbol;Acc:HGNC:43183]	rRNA_pseudogene	58.82
PVALB	SCZ	ENSG00000202538	RNU4-2	1.29514	1.30912	1.96628	0.051982	0.559256	-3.93298	FALSE	26834	RNA, U4 small nuclear 2 [Source:HGNC Symbol;Acc:HGNC:10193]	snRNA	45.39
PVALB	SCZ	ENSG00000203279		-0.847871	-0.143945	-0.115098	0.908594	0.985937	-5.41812	FALSE		novel transcript	lncRNA	41.55
PVALB	SCZ	ENSG00000203288	TDRKH-AS1	-3.67437	-0.419234	-0.349908	0.727128	0.949986	-5.37505	FALSE	109729141	TDRKH antisense RNA 1 [Source:HGNC Symbol;Acc:HGNC:40578]	lncRNA	42.81
PVALB	SCZ	ENSG00000203321	CARNMT1-AS1	0.422274	-2.21735	-2.15424	0.0335748	0.50347	-3.58829	FALSE		CARNMT1 antisense RNA 1 [Source:HGNC Symbol;Acc:HGNC:51188]	lncRNA	38.7
PVALB	SCZ	ENSG00000203325		-0.305684	-0.571004	-0.499387	0.618581	0.923447	-5.35515	FALSE		novel transcript	lncRNA	47.71
PVALB	SCZ	ENSG00000203326	ZNF525	-0.0614141	0.0381677	0.0354155	0.971818	0.996288	-5.48487	FALSE	170958	zinc finger protein 525 [Source:HGNC Symbol;Acc:HGNC:29423]	protein_coding	43.64
PVALB	SCZ	ENSG00000203335		3.13837	-0.0849644	-0.15125	0.880077	0.981487	-5.9032	FALSE		novel transcript	lncRNA	56.34
PVALB	SCZ	ENSG00000203356	LINC01562	0.696667	-0.548513	-0.647294	0.518895	0.895886	-5.48811	FALSE	105378716	long intergenic non-protein coding RNA 1562 [Source:HGNC Symbol;Acc:HGNC:51335]	lncRNA	43.57
PVALB	SCZ	ENSG00000203397	SHISA5P2	-0.625043	-1.09015	-0.882682	0.379482	0.836518	-5.11732	FALSE		SHISA5 pseudogene 2 [Source:HGNC Symbol;Acc:HGNC:54993]	processed_pseudogene	59.61
PVALB	SCZ	ENSG00000203434		-3.88566	-0.882006	-0.837045	0.404523	0.847193	-5.14252	FALSE		novel transcript	lncRNA	34.94
PVALB	SCZ	ENSG00000203485	INF2	3.22519	-0.602673	-1.30979	0.193208	0.731675	-5.31723	FALSE	64423	inverted formin 2 [Source:HGNC Symbol;Acc:HGNC:23791]	protein_coding	62.41
PVALB	SCZ	ENSG00000203499	IQANK1	0.453937	-0.835428	-0.854593	0.394778	0.84328	-5.23361	FALSE	642574	IQ motif and ankyrin repeat containing 1 [Source:HGNC Symbol;Acc:HGNC:49576]	protein_coding	49.91
PVALB	SCZ	ENSG00000203506	RBMS3-AS2	-3.25727	-2.14577	-1.87747	0.0633091	0.58768	-4.00761	FALSE		RBMS3 antisense RNA 2 [Source:HGNC Symbol;Acc:HGNC:39988]	lncRNA	36.04
PVALB	SCZ	ENSG00000203565		-3.23498	-0.454949	-0.459287	0.647005	0.929705	-5.37227	FALSE		novel transcript	lncRNA	39.12
PVALB	SCZ	ENSG00000203585	LINC02408	0.816727	1.07929	1.22849	0.222089	0.751096	-5.07523	FALSE	100507175	long intergenic non-protein coding RNA 2408 [Source:HGNC Symbol;Acc:HGNC:53337]	lncRNA	40.79
PVALB	SCZ	ENSG00000203605		-3.64357	1.24888	1.32891	0.186841	0.730748	-4.73243	FALSE		novel transcript	lncRNA	39.89
PVALB	SCZ	ENSG00000203645	LINC00501	-2.82006	0.599243	0.5368	0.592574	0.915469	-5.30319	FALSE	100820709	long intergenic non-protein coding RNA 501 [Source:HGNC Symbol;Acc:HGNC:43439]	lncRNA	42.2
PVALB	SCZ	ENSG00000203650	LINC01285	1.90989	-1.17159	-1.66467	0.0990458	0.637953	-4.57457	FALSE	101928287	long intergenic non-protein coding RNA 1285 [Source:HGNC Symbol;Acc:HGNC:50344]	lncRNA	43.12
PVALB	SCZ	ENSG00000203663	OR2L2	1.14023	-0.148297	-0.150969	0.880298	0.981596	-5.54013	FALSE	26246	olfactory receptor family 2 subfamily L member 2 [Source:HGNC Symbol;Acc:HGNC:8266]	protein_coding	35.53
PVALB	SCZ	ENSG00000203666	EFCAB2	6.2283	-0.0466721	-0.251064	0.802269	0.966295	-7.03408	FALSE	84288	EF-hand calcium binding domain 2 [Source:HGNC Symbol;Acc:HGNC:28166]	protein_coding	42.37
PVALB	SCZ	ENSG00000203667	COX20	2.13015	0.043727	0.0514246	0.959088	0.994908	-5.72976	FALSE	116228	cytochrome c oxidase assembly factor COX20 [Source:HGNC Symbol;Acc:HGNC:26970]	protein_coding	38.72
PVALB	SCZ	ENSG00000203668	CHML	2.19436	-1.30445	-1.8731	0.0639162	0.58987	-4.23881	FALSE	1122	CHM like Rab escort protein [Source:HGNC Symbol;Acc:HGNC:1941]	protein_coding	38.23
PVALB	SCZ	ENSG00000203668	CHML	2.19436	-1.30445	-1.8731	0.0639162	0.58987	-4.23881	FALSE	23596	CHM like Rab escort protein [Source:HGNC Symbol;Acc:HGNC:1941]	protein_coding	38.23
PVALB	SCZ	ENSG00000203684	IBA57-DT	-3.63319	-0.152684	-0.136831	0.891434	0.983323	-5.41532	FALSE	574432	IBA57 divergent transcript [Source:HGNC Symbol;Acc:HGNC:32062]	lncRNA	52.98
PVALB	SCZ	ENSG00000203685	STUM	4.51525	-0.374296	-0.90087	0.369778	0.831033	-5.9975	FALSE	375057	stum, mechanosensory transduction mediator homolog [Source:HGNC Symbol;Acc:HGNC:30491]	protein_coding	49.68
PVALB	SCZ	ENSG00000203688	LINC02487	-2.08343	0.150261	0.122801	0.902506	0.985767	-5.40276	FALSE		long intergenic non-protein coding RNA 2487 [Source:HGNC Symbol;Acc:HGNC:53466]	lncRNA	48.34
PVALB	SCZ	ENSG00000203690	TCP10L3	-3.58171	-0.17041	-0.159539	0.87356	0.980368	-5.41796	FALSE		t-complex 10 like 3, pseudogene [Source:HGNC Symbol;Acc:HGNC:11656]	transcribed_unprocessed_pseudogene	47.79
PVALB	SCZ	ENSG00000203697	CAPN8	-0.0739433	0.404498	0.45492	0.650133	0.930957	-5.50756	FALSE	388743	calpain 8 [Source:HGNC Symbol;Acc:HGNC:1485]	protein_coding	46.64
PVALB	SCZ	ENSG00000203705	TATDN3	3.88577	-0.473914	-1.0743	0.285223	0.789591	-5.60339	FALSE	128387	TatD DNase domain containing 3 [Source:HGNC Symbol;Acc:HGNC:27010]	protein_coding	40.56
PVALB	SCZ	ENSG00000203709	MIR29B2CHG	8.08168	0.197545	1.88061	0.063735	0.589497	-6.28322	FALSE		MIR29B2 and MIR29C host gene [Source:HGNC Symbol;Acc:HGNC:32018]	lncRNA	47.66
PVALB	SCZ	ENSG00000203710	CR1	-0.821647	-1.75405	-1.80971	0.0732845	0.609136	-4.16502	FALSE	1378	complement C3b/C4b receptor 1 (Knops blood group) [Source:HGNC Symbol;Acc:HGNC:2334]	protein_coding	39.16
PVALB	SCZ	ENSG00000203711	LINC02901	1.39039	0.230232	0.275014	0.783862	0.962089	-5.60882	FALSE	100130967	long intergenic non-protein coding RNA 2901 [Source:HGNC Symbol;Acc:HGNC:21179]	lncRNA	45.18
PVALB	SCZ	ENSG00000203721	LINC00862	2.38944	0.061055	0.0743198	0.940901	0.99257	-5.72493	FALSE	554279	long intergenic non-protein coding RNA 862 [Source:HGNC Symbol;Acc:HGNC:21901]	lncRNA	42.07
PVALB	SCZ	ENSG00000203722	RAET1G	-1.2515	-0.0579334	-0.049056	0.960971	0.994965	-5.42012	FALSE	353091	retinoic acid early transcript 1G [Source:HGNC Symbol;Acc:HGNC:16795]	protein_coding	54.05
PVALB	SCZ	ENSG00000203727	SAMD5	8.14136	0.0395997	0.395129	0.693687	0.941441	-7.91542	FALSE	389432	sterile alpha motif domain containing 5 [Source:HGNC Symbol;Acc:HGNC:21180]	protein_coding	39.37
PVALB	SCZ	ENSG00000203734	ECT2L	4.65126	0.327771	1.11324	0.26822	0.779345	-5.86821	FALSE	345930	epithelial cell transforming 2 like [Source:HGNC Symbol;Acc:HGNC:21118]	protein_coding	41.46
PVALB	SCZ	ENSG00000203737	GPR52	-3.36934	-1.80593	-1.596	0.113581	0.653789	-4.39716	FALSE	9293	G protein-coupled receptor 52 [Source:HGNC Symbol;Acc:HGNC:4508]	protein_coding	42.73
PVALB	SCZ	ENSG00000203739	PRDX6-AS1	5.78	0.177105	0.904084	0.36808	0.830426	-6.5297	FALSE	101928673	PRDX6 antisense RNA 1 [Source:HGNC Symbol;Acc:HGNC:54870]	lncRNA	40.71
PVALB	SCZ	ENSG00000203740	NTMT2	-2.99885	-1.06119	-0.939085	0.349904	0.82079	-5.06101	FALSE	149281	N-terminal Xaa-Pro-Lys N-methyltransferase 2 [Source:HGNC Symbol;Acc:HGNC:31932]	protein_coding	37.95
PVALB	SCZ	ENSG00000203756	TMEM244	-2.49116	1.21853	1.13213	0.260234	0.776069	-4.91375	FALSE	253582	transmembrane protein 244 [Source:HGNC Symbol;Acc:HGNC:21571]	protein_coding	37.36
PVALB	SCZ	ENSG00000203761	MSTO2P	0.990837	-1.12273	-1.08694	0.279623	0.785953	-4.98453	FALSE		misato family member 2, pseudogene [Source:HGNC Symbol;Acc:HGNC:26329]	unprocessed_pseudogene	52.8
PVALB	SCZ	ENSG00000203772	SPRN	2.23938	-0.458486	-0.581535	0.562162	0.906223	-5.67569	FALSE	503542	shadow of prion protein [Source:HGNC Symbol;Acc:HGNC:16871]	protein_coding	66.16
PVALB	SCZ	ENSG00000203778	FAM229B	1.12512	-1.36453	-1.40145	0.164114	0.708527	-4.71483	FALSE	619208	family with sequence similarity 229 member B [Source:HGNC Symbol;Acc:HGNC:33858]	protein_coding	36.13
PVALB	SCZ	ENSG00000203780	FANK1	4.38157	0.019091	0.0564507	0.955093	0.994036	-6.41656	FALSE	92565	fibronectin type III and ankyrin repeat domains 1 [Source:HGNC Symbol;Acc:HGNC:23527]	protein_coding	41.48
PVALB	SCZ	ENSG00000203785	SPRR2E	-3.59728	-0.715849	-0.712553	0.477748	0.881149	-5.22044	FALSE	6704	small proline rich protein 2E [Source:HGNC Symbol;Acc:HGNC:11265]	protein_coding	37.98
PVALB	SCZ	ENSG00000203791	EEF1AKMT2	2.39838	-0.328685	-0.436163	0.66364	0.934299	-5.71583	FALSE	399818	EEF1A lysine methyltransferase 2 [Source:HGNC Symbol;Acc:HGNC:33787]	protein_coding	40.88
PVALB	SCZ	ENSG00000203797	DDO	-3.56043	-1.22696	-1.32298	0.188798	0.730748	-4.7257	FALSE	8528	D-aspartate oxidase [Source:HGNC Symbol;Acc:HGNC:2727]	protein_coding	44.49
PVALB	SCZ	ENSG00000203799	CCDC162P	4.65208	-0.147243	-0.444738	0.657451	0.932681	-6.32608	FALSE		coiled-coil domain containing 162, pseudogene [Source:HGNC Symbol;Acc:HGNC:21565]	transcribed_unitary_pseudogene	41.97
PVALB	SCZ	ENSG00000203801	LINC00222	-1.29887	-1.58661	-1.34845	0.1805	0.725362	-4.69163	FALSE	387111	long intergenic non-protein coding RNA 222 [Source:HGNC Symbol;Acc:HGNC:21560]	lncRNA	46.11
PVALB	SCZ	ENSG00000203804	ADAMTSL4-AS1	0.0433441	0.0566546	0.0512038	0.959263	0.994935	-5.50671	FALSE		ADAMTSL4 antisense RNA 1 [Source:HGNC Symbol;Acc:HGNC:32041]	lncRNA	58.31
PVALB	SCZ	ENSG00000203805	PLPP4	4.11049	-0.00100106	-0.00198392	0.998421	0.999918	-6.30674	FALSE	196051	phospholipid phosphatase 4 [Source:HGNC Symbol;Acc:HGNC:23531]	protein_coding	42.25
PVALB	SCZ	ENSG00000203808	BVES-AS1	-1.64294	-3.00846	-2.68058	0.00857087	0.372833	-2.60319	FALSE	154442	BVES antisense RNA 1 [Source:HGNC Symbol;Acc:HGNC:21223]	lncRNA	40.19
PVALB	SCZ	ENSG00000203809	LIN28B-AS1	-0.0429037	-0.89771	-0.986598	0.326173	0.809089	-5.18283	FALSE	100113403	LIN28B antisense RNA 1 [Source:HGNC Symbol;Acc:HGNC:21553]	lncRNA	40.64
PVALB	SCZ	ENSG00000203814	H2BC18	1.67513	-0.568611	-0.706433	0.481529	0.882746	-5.49408	FALSE	440689	H2B clustered histone 18 [Source:HGNC Symbol;Acc:HGNC:24700]	protein_coding	41.91
PVALB	SCZ	ENSG00000203825		-1.99967	-0.839584	-0.826625	0.410378	0.850861	-5.16751	FALSE		phosphodiesterase 4D interacting protein (myomegalin) (PDE4DIP) pseudogene	unprocessed_pseudogene	44.3
PVALB	SCZ	ENSG00000203837	PNLIPRP3	-0.599847	-0.908695	-0.856963	0.393473	0.842429	-5.19475	FALSE	119548	pancreatic lipase related protein 3 [Source:HGNC Symbol;Acc:HGNC:23492]	protein_coding	38.55
PVALB	SCZ	ENSG00000203855	HSD3BP4	2.9535	-0.199298	-0.338956	0.735339	0.951578	-5.8542	FALSE		hydroxy-delta-5-steroid dehydrogenase, 3 beta, pseudogene 4 [Source:HGNC Symbol;Acc:HGNC:5222]	unprocessed_pseudogene	45.45
PVALB	SCZ	ENSG00000203857	HSD3B1	-1.85229	-0.661573	-0.533507	0.594842	0.916267	-5.29076	FALSE	3283	hydroxy-delta-5-steroid dehydrogenase, 3 beta- and steroid delta-isomerase 1 [Source:HGNC Symbol;Acc:HGNC:5217]	protein_coding	44.53
PVALB	SCZ	ENSG00000203858	HSD3BP2	-3.23789	0.612764	0.586095	0.559105	0.905678	-5.27899	FALSE		hydroxy-delta-5-steroid dehydrogenase, 3 beta, pseudogene 2 [Source:HGNC Symbol;Acc:HGNC:5220]	unprocessed_pseudogene	44.76
PVALB	SCZ	ENSG00000203859	HSD3B2	-3.49533	-0.309146	-0.279743	0.780241	0.961357	-5.382	FALSE	3284	hydroxy-delta-5-steroid dehydrogenase, 3 beta- and steroid delta-isomerase 2 [Source:HGNC Symbol;Acc:HGNC:5218]	protein_coding	43.8
PVALB	SCZ	ENSG00000203865	ATP1A1-AS1	3.03251	-0.416928	-0.799855	0.425653	0.857921	-5.67804	FALSE	84852	ATP1A1 antisense RNA 1 [Source:HGNC Symbol;Acc:HGNC:28262]	lncRNA	44.02
PVALB	SCZ	ENSG00000203867	RBM20	5.72116	-0.41167	-2.06271	0.0416795	0.532884	-4.81985	FALSE	282996	RNA binding motif protein 20 [Source:HGNC Symbol;Acc:HGNC:27424]	protein_coding	43.94
PVALB	SCZ	ENSG00000203872	C6orf163	-1.54888	0.723792	0.595225	0.55301	0.904475	-5.26008	FALSE	206412	chromosome 6 open reading frame 163 [Source:HGNC Symbol;Acc:HGNC:21403]	protein_coding	40.23
PVALB	SCZ	ENSG00000203875	SNHG5	3.23876	-0.444594	-0.790686	0.430961	0.861154	-5.69393	FALSE		small nucleolar RNA host gene 5 [Source:HGNC Symbol;Acc:HGNC:21026]	lncRNA	40.99
PVALB	SCZ	ENSG00000203876	ADD3-AS1	1.93539	-0.104365	-0.15442	0.877584	0.981047	-5.80831	FALSE	100505933	ADD3 antisense RNA 1 [Source:HGNC Symbol;Acc:HGNC:48682]	lncRNA	41.95
PVALB	SCZ	ENSG00000203877	RIPPLY2	-0.601137	0.666817	0.574723	0.566743	0.906907	-5.29834	FALSE	134701	ripply transcriptional repressor 2 [Source:HGNC Symbol;Acc:HGNC:21390]	protein_coding	42.42
PVALB	SCZ	ENSG00000203879	GDI1	7.94831	-0.34468	-3.63041	0.000444365	0.155123	-1.6438	TRUE	2664	GDP dissociation inhibitor 1 [Source:HGNC Symbol;Acc:HGNC:4226]	protein_coding	59.79
PVALB	SCZ	ENSG00000203880	PCMTD2	5.0953	-0.315481	-1.12136	0.264764	0.777508	-5.98175	FALSE	55251	protein-L-isoaspartate (D-aspartate) O-methyltransferase domain containing 2 [Source:HGNC Symbol;Acc:HGNC:15882]	protein_coding	44.52
PVALB	SCZ	ENSG00000203896	LIME1	-1.18609	1.56228	1.22486	0.223446	0.751515	-4.8205	FALSE	54923	Lck interacting transmembrane adaptor 1 [Source:HGNC Symbol;Acc:HGNC:26016]	protein_coding	68.95
PVALB	SCZ	ENSG00000203900		-3.67377	1.01351	0.877261	0.382405	0.837458	-5.10792	FALSE	100130587	novel transcript, antisense to CHRNA4	lncRNA	63.17
PVALB	SCZ	ENSG00000203910	C1orf146	-0.281529	-2.47679	-2.61439	0.0102914	0.384453	-2.71937	FALSE	388649	chromosome 1 open reading frame 146 [Source:HGNC Symbol;Acc:HGNC:24032]	protein_coding	39.22
PVALB	SCZ	ENSG00000203930	LINC00632	9.12479	0.100981	1.019	0.311759	0.802478	-8.22775	FALSE	286411	long intergenic non-protein coding RNA 632 [Source:HGNC Symbol;Acc:HGNC:27865]	lncRNA	39.56
PVALB	SCZ	ENSG00000203943	SAMD13	1.65729	-2.52257	-2.75255	0.00699981	0.365924	-2.42716	FALSE	148418	sterile alpha motif domain containing 13 [Source:HGNC Symbol;Acc:HGNC:24582]	protein_coding	39.5
PVALB	SCZ	ENSG00000203950	RTL8A	3.76917	-0.879713	-1.62165	0.107963	0.648088	-4.85642	FALSE	26071	retrotransposon Gag like 8A [Source:HGNC Symbol;Acc:HGNC:24514]	protein_coding	60.16
PVALB	SCZ	ENSG00000203963	C1orf141	-2.33555	1.06279	1.16863	0.245275	0.765389	-4.98374	FALSE	400757	chromosome 1 open reading frame 141 [Source:HGNC Symbol;Acc:HGNC:32044]	protein_coding	39.43
PVALB	SCZ	ENSG00000203965	EFCAB7	0.32429	-0.779495	-0.740397	0.460759	0.875367	-5.30445	FALSE	84455	EF-hand calcium binding domain 7 [Source:HGNC Symbol;Acc:HGNC:29379]	protein_coding	35.15
PVALB	SCZ	ENSG00000203972	GLYATL3	-2.50788	1.00025	0.97451	0.332107	0.813151	-5.06006	FALSE	389396	glycine-N-acyltransferase like 3 [Source:HGNC Symbol;Acc:HGNC:21349]	protein_coding	39.08
PVALB	SCZ	ENSG00000203987		-0.121679	-0.892076	-0.714323	0.476658	0.88041	-5.26495	FALSE	100133077	novel transcript, antisense to CACNA1B and EHMT1	lncRNA	58.16
PVALB	SCZ	ENSG00000203993	ARRDC1-AS1	1.99746	0.278894	0.343308	0.732073	0.950683	-5.70355	FALSE	85026	ARRDC1 antisense RNA 1 [Source:HGNC Symbol;Acc:HGNC:23395]	lncRNA	56.77
PVALB	SCZ	ENSG00000203995	ZYG11A	-1.37401	0.210072	0.214743	0.830396	0.971645	-5.48029	FALSE	440590	zyg-11 family member A, cell cycle regulator [Source:HGNC Symbol;Acc:HGNC:32058]	protein_coding	43.56
PVALB	SCZ	ENSG00000203999	LINC01270	-3.56565	-1.20495	-1.19314	0.235582	0.758267	-4.85784	FALSE	284751	long intergenic non-protein coding RNA 1270 [Source:HGNC Symbol;Acc:HGNC:27658]	lncRNA	52.54
PVALB	SCZ	ENSG00000204006	C1orf185	-1.42506	-1.45855	-1.35545	0.178266	0.724653	-4.71499	FALSE	284546	chromosome 1 open reading frame 185 [Source:HGNC Symbol;Acc:HGNC:28096]	protein_coding	37.89
PVALB	SCZ	ENSG00000204007	GLT6D1	-2.9061	1.72519	1.62845	0.106512	0.644406	-4.36724	FALSE	360203	glycosyltransferase 6 domain containing 1 [Source:HGNC Symbol;Acc:HGNC:23671]	protein_coding	41.63
PVALB	SCZ	ENSG00000204020	LIPN	-4.18754	-0.987386	-1.03164	0.304679	0.798224	-4.99793	FALSE	643418	lipase family member N [Source:HGNC Symbol;Acc:HGNC:23452]	protein_coding	35.64
PVALB	SCZ	ENSG00000204021	LIPK	-3.07978	-2.03476	-1.90453	0.0596571	0.578299	-3.9766	FALSE	643414	lipase family member K [Source:HGNC Symbol;Acc:HGNC:23444]	protein_coding	37.16
PVALB	SCZ	ENSG00000204022	LIPJ	-3.19888	1.93517	1.65629	0.100734	0.640078	-4.32	FALSE	142910	lipase family member J [Source:HGNC Symbol;Acc:HGNC:21773]	protein_coding	32.94
PVALB	SCZ	ENSG00000204025	TRPC5OS	-3.74295	0.554483	0.518488	0.60524	0.918995	-5.31411	FALSE	100329135	TRPC5 opposite strand [Source:HGNC Symbol;Acc:HGNC:40593]	protein_coding	39.31
PVALB	SCZ	ENSG00000204044	SLC12A5-AS1	-1.42797	-0.449001	-0.377239	0.706779	0.944702	-5.3483	FALSE	109729184	SLC12A5 and MMP9 antisense RNA 1 [Source:HGNC Symbol;Acc:HGNC:53143]	lncRNA	50.06
PVALB	SCZ	ENSG00000204049		-3.37473	-1.36899	-1.14983	0.252901	0.770496	-4.88033	FALSE		novel transcript, antisense to DLG5	lncRNA	51.1
PVALB	SCZ	ENSG00000204052	LRRC73	2.53391	-1.00772	-1.39491	0.166071	0.70867	-4.91794	FALSE	221424	leucine rich repeat containing 73 [Source:HGNC Symbol;Acc:HGNC:21375]	protein_coding	62.15
PVALB	SCZ	ENSG00000204054	LINC00963	2.48516	0.677166	0.923739	0.357801	0.82408	-5.47725	FALSE		long intergenic non-protein coding RNA 963 [Source:HGNC Symbol;Acc:HGNC:48716]	lncRNA	54.99
PVALB	SCZ	ENSG00000204055	IER5L-AS1	2.04654	-0.266613	-0.327278	0.744128	0.954043	-5.6216	FALSE		IER5L antisense RNA 1 [Source:HGNC Symbol;Acc:HGNC:55825]	lncRNA	52.3
PVALB	SCZ	ENSG00000204060	FOXO6	1.08811	0.437544	0.414611	0.679297	0.937546	-5.48379	FALSE	100132074	forkhead box O6 [Source:HGNC Symbol;Acc:HGNC:24814]	protein_coding	58.03
PVALB	SCZ	ENSG00000204065	TCEAL5	4.95498	-0.418596	-1.39881	0.164901	0.708527	-5.55709	FALSE	340543	transcription elongation factor A like 5 [Source:HGNC Symbol;Acc:HGNC:22282]	protein_coding	50.23
PVALB	SCZ	ENSG00000204070	SYS1	2.89291	0.0568496	0.0863804	0.931333	0.990495	-5.84754	FALSE	90196	SYS1 golgi trafficking protein [Source:HGNC Symbol;Acc:HGNC:16162]	protein_coding	49.54
PVALB	SCZ	ENSG00000204071	TCEAL6	4.21331	-0.437354	-1.07756	0.28377	0.788958	-5.7635	FALSE	158931	transcription elongation factor A like 6 [Source:HGNC Symbol;Acc:HGNC:24553]	protein_coding	58.24
PVALB	SCZ	ENSG00000204084	INPP5B	6.04575	-0.170212	-0.903399	0.368442	0.830565	-6.58164	FALSE	3633	inositol polyphosphate-5-phosphatase B [Source:HGNC Symbol;Acc:HGNC:6077]	protein_coding	46.64
PVALB	SCZ	ENSG00000204091	TDRG1	2.37377	-0.0600748	-0.0873293	0.930581	0.990313	-5.87147	FALSE	732253	testis development related 1 [Source:HGNC Symbol;Acc:HGNC:43642]	lncRNA	43.92
PVALB	SCZ	ENSG00000204099	NEU4	-3.57065	1.57428	1.36532	0.175155	0.719367	-4.66271	FALSE	129807	neuraminidase 4 [Source:HGNC Symbol;Acc:HGNC:21328]	protein_coding	65.72
PVALB	SCZ	ENSG00000204103	MAFB	5.33281	-0.237976	-0.764006	0.446626	0.868949	-6.47057	FALSE	9935	MAF bZIP transcription factor B [Source:HGNC Symbol;Acc:HGNC:6408]	protein_coding	56.42
PVALB	SCZ	ENSG00000204104	TRAF3IP1	6.19135	0.142866	0.840247	0.402734	0.846817	-6.7026	FALSE	26146	TRAF3 interacting protein 1 [Source:HGNC Symbol;Acc:HGNC:17861]	protein_coding	44.5
PVALB	SCZ	ENSG00000204110	LINC02520	-2.22713	-3.20113	-2.95526	0.00387976	0.307887	-2.01661	FALSE		long intergenic non-protein coding RNA 2520 [Source:HGNC Symbol;Acc:HGNC:53511]	lncRNA	50.94
PVALB	SCZ	ENSG00000204113	BMP2KL	-1.22486	-0.115167	-0.0876399	0.930335	0.99028	-5.39758	FALSE		BMP2 inducible kinase like (pseudogene) [Source:HGNC Symbol;Acc:HGNC:17080]	processed_pseudogene	47.84
PVALB	SCZ	ENSG00000204116	CHIC1	6.21387	0.0897661	0.506726	0.61344	0.921765	-6.92148	FALSE	53344	cysteine rich hydrophobic domain 1 [Source:HGNC Symbol;Acc:HGNC:1934]	protein_coding	37.63
PVALB	SCZ	ENSG00000204120	GIGYF2	7.21137	-0.0631953	-0.554324	0.58057	0.912232	-7.33652	FALSE	26058	GRB10 interacting GYF protein 2 [Source:HGNC Symbol;Acc:HGNC:11960]	protein_coding	39.44
PVALB	SCZ	ENSG00000204121	ECEL1P1	-1.19572	-3.51665	-2.80409	0.00604116	0.356453	-2.34037	FALSE		endothelin converting enzyme like 1 pseudogene 1 [Source:HGNC Symbol;Acc:HGNC:14017]	unprocessed_pseudogene	61.64
PVALB	SCZ	ENSG00000204128	C2orf72	4.61816	0.0102224	0.0301755	0.975986	0.997004	-6.41636	FALSE	257407	chromosome 2 open reading frame 72 [Source:HGNC Symbol;Acc:HGNC:27418]	protein_coding	48.76
PVALB	SCZ	ENSG00000204130	RUFY2	5.5824	0.213851	1.02889	0.305963	0.798877	-6.31393	FALSE	55680	RUN and FYVE domain containing 2 [Source:HGNC Symbol;Acc:HGNC:19761]	protein_coding	40.87
PVALB	SCZ	ENSG00000204131	NHSL2	4.9032	-0.409695	-1.24655	0.215417	0.74779	-5.83518	FALSE	340527	NHS like 2 [Source:HGNC Symbol;Acc:HGNC:33737]	protein_coding	45.33
PVALB	SCZ	ENSG00000204136	GGTA1	-0.821127	2.02188	2.11918	0.0365016	0.516088	-3.66134	FALSE	2681	glycoprotein alpha-galactosyltransferase 1 (inactive) [Source:HGNC Symbol;Acc:HGNC:4253]	protein_coding	46.65
PVALB	SCZ	ENSG00000204138	PHACTR4	5.54122	-0.263212	-1.21931	0.225536	0.752525	-6.0877	FALSE	65979	phosphatase and actin regulator 4 [Source:HGNC Symbol;Acc:HGNC:25793]	protein_coding	42.87
PVALB	SCZ	ENSG00000204140	CLPSL1	-3.18846	-0.287229	-0.261409	0.794304	0.964606	-5.39928	FALSE	340204	colipase like 1 [Source:HGNC Symbol;Acc:HGNC:21251]	protein_coding	48.34
PVALB	SCZ	ENSG00000204147	ASAH2B	2.24168	0.888115	1.34318	0.182193	0.727002	-4.98898	FALSE	653308	N-acylsphingosine amidohydrolase 2B [Source:HGNC Symbol;Acc:HGNC:23456]	protein_coding	38.24
PVALB	SCZ	ENSG00000204148	LINC00474	-2.11695	0.471935	0.429175	0.6687	0.935235	-5.36614	FALSE	58483	long intergenic non-protein coding RNA 474 [Source:HGNC Symbol;Acc:HGNC:23367]	lncRNA	36.55
PVALB	SCZ	ENSG00000204149	AGAP6	-3.98239	1.15654	1.06568	0.289082	0.792135	-4.9557	FALSE	414189	ArfGAP with GTPase domain, ankyrin repeat and PH domain 6 [Source:HGNC Symbol;Acc:HGNC:23466]	protein_coding	41.41
PVALB	SCZ	ENSG00000204152	TIMM23B	-2.11236	1.66644	1.37592	0.171859	0.715568	-4.65011	FALSE	100652748	translocase of inner mitochondrial membrane 23 homolog B [Source:HGNC Symbol;Acc:HGNC:23581]	protein_coding	40.64
PVALB	SCZ	ENSG00000204160	ZDHHC18	5.26405	0.101747	0.377421	0.706644	0.944702	-6.59505	FALSE	84243	zinc finger DHHC-type palmitoyltransferase 18 [Source:HGNC Symbol;Acc:HGNC:20712]	protein_coding	51.6
PVALB	SCZ	ENSG00000204161	TMEM273	-2.26989	-0.685644	-0.709641	0.479545	0.882075	-5.28603	FALSE	170371	transmembrane protein 273 [Source:HGNC Symbol;Acc:HGNC:27274]	protein_coding	47.39
PVALB	SCZ	ENSG00000204172	AGAP9	1.28036	-1.43427	-1.54178	0.126221	0.674328	-4.59089	FALSE	642517	ArfGAP with GTPase domain, ankyrin repeat and PH domain 9 [Source:HGNC Symbol;Acc:HGNC:23463]	protein_coding	40.48
PVALB	SCZ	ENSG00000204173	LRRC37A5P	-1.83661	-2.64883	-2.25627	0.0261859	0.471465	-3.40326	FALSE		leucine rich repeat containing 37 member A5, pseudogene [Source:HGNC Symbol;Acc:HGNC:23369]	transcribed_unprocessed_pseudogene	44.96
PVALB	SCZ	ENSG00000204175	GPRIN2	-1.59686	-1.35847	-1.04393	0.298983	0.7957	-4.9691	FALSE	9721	G protein regulated inducer of neurite outgrowth 2 [Source:HGNC Symbol;Acc:HGNC:23730]	protein_coding	55.87
PVALB	SCZ	ENSG00000204176	SYT15	-2.46563	-0.998629	-0.857898	0.392959	0.842166	-5.10663	FALSE	83849	synaptotagmin 15 [Source:HGNC Symbol;Acc:HGNC:17167]	protein_coding	52.37
PVALB	SCZ	ENSG00000204177	BMS1P1	3.82734	0.283327	0.668924	0.505054	0.890729	-5.96778	FALSE		BMS1 pseudogene 1 [Source:HGNC Symbol;Acc:HGNC:23649]	transcribed_unprocessed_pseudogene	39.66
PVALB	SCZ	ENSG00000204178	MACO1	6.08805	-0.162682	-0.841108	0.402254	0.846199	-6.65534	FALSE	55219	macoilin 1 [Source:HGNC Symbol;Acc:HGNC:25572]	protein_coding	40.69
PVALB	SCZ	ENSG00000204179	PTPN20	2.50006	-1.11818	-1.5614	0.121526	0.664785	-4.72739	FALSE	26095	protein tyrosine phosphatase non-receptor type 20 [Source:HGNC Symbol;Acc:HGNC:23423]	protein_coding	36.85
PVALB	SCZ	ENSG00000204186	ZDBF2	5.81076	-0.31528	-1.78318	0.0775296	0.616843	-5.30921	FALSE	57683	zinc finger DBF-type containing 2 [Source:HGNC Symbol;Acc:HGNC:29313]	protein_coding	37.54
PVALB	SCZ	ENSG00000204188	GGNBP1	0.618859	-0.647817	-0.710109	0.479256	0.88182	-5.36823	FALSE	449520	gametogenetin binding protein 1 (pseudogene) [Source:HGNC Symbol;Acc:HGNC:19427]	transcribed_unitary_pseudogene	50.5
PVALB	SCZ	ENSG00000204193	TXNDC8	-3.01622	-2.00402	-1.87137	0.0641579	0.590241	-4.02599	FALSE	255220	thioredoxin domain containing 8 [Source:HGNC Symbol;Acc:HGNC:31454]	protein_coding	39.93
PVALB	SCZ	ENSG00000204195	AWAT1	-3.65603	-0.573996	-0.527337	0.599104	0.91757	-5.30726	FALSE	158833	acyl-CoA wax alcohol acyltransferase 1 [Source:HGNC Symbol;Acc:HGNC:23252]	protein_coding	48.54
PVALB	SCZ	ENSG00000204209	DAXX	2.78439	-0.415764	-0.686959	0.493666	0.886279	-5.65341	FALSE	1616	death domain associated protein [Source:HGNC Symbol;Acc:HGNC:2681]	protein_coding	54.16
PVALB	SCZ	ENSG00000204209	DAXX	2.78439	-0.415764	-0.686959	0.493666	0.886279	-5.65341	FALSE	113523636	death domain associated protein [Source:HGNC Symbol;Acc:HGNC:2681]	protein_coding	54.16
PVALB	SCZ	ENSG00000204217	BMPR2	7.70646	-0.298334	-2.90832	0.00445933	0.318684	-3.63322	FALSE	659	bone morphogenetic protein receptor type 2 [Source:HGNC Symbol;Acc:HGNC:1078]	protein_coding	41.12
PVALB	SCZ	ENSG00000204219	TCEA3	4.66142	-0.3598	-0.816952	0.415859	0.853467	-6.07951	FALSE	6920	transcription elongation factor A3 [Source:HGNC Symbol;Acc:HGNC:11615]	protein_coding	48.57
PVALB	SCZ	ENSG00000204220	PFDN6	-0.0474865	-0.826814	-0.773455	0.441041	0.865437	-5.21799	FALSE	10471	prefoldin subunit 6 [Source:HGNC Symbol;Acc:HGNC:4926]	protein_coding	54.13
PVALB	SCZ	ENSG00000204227	RING1	4.13859	-0.283606	-0.758622	0.449827	0.87023	-6.04127	FALSE	6015	ring finger protein 1 [Source:HGNC Symbol;Acc:HGNC:10018]	protein_coding	53.02
PVALB	SCZ	ENSG00000204231	RXRB	4.55387	-0.153904	-0.494387	0.622095	0.924362	-6.24809	FALSE	6257	retinoid X receptor beta [Source:HGNC Symbol;Acc:HGNC:10478]	protein_coding	53.9
PVALB	SCZ	ENSG00000204237	OXLD1	-0.169227	-1.74442	-1.48843	0.13972	0.682511	-4.5516	FALSE	339229	oxidoreductase like domain containing 1 [Source:HGNC Symbol;Acc:HGNC:27901]	protein_coding	62.12
PVALB	SCZ	ENSG00000204241	LINC02731	-0.86453	-0.160727	-0.140852	0.888265	0.982913	-5.4571	FALSE	100128239	long intergenic non-protein coding RNA 2731 [Source:HGNC Symbol;Acc:HGNC:54248]	lncRNA	51.52
PVALB	SCZ	ENSG00000204248	COL11A2	4.37512	-0.536577	-1.21442	0.227391	0.753378	-5.64513	FALSE	1302	collagen type XI alpha 2 chain [Source:HGNC Symbol;Acc:HGNC:2187]	protein_coding	56.6
PVALB	SCZ	ENSG00000204250	LINC00587	-0.104065	0.597247	0.684038	0.495501	0.886753	-5.44031	FALSE	414319	long intergenic non-protein coding RNA 587 [Source:HGNC Symbol;Acc:HGNC:31372]	lncRNA	34.49
PVALB	SCZ	ENSG00000204256	BRD2	6.39229	0.0732983	0.443479	0.658358	0.933073	-7.04563	FALSE	6046	bromodomain containing 2 [Source:HGNC Symbol;Acc:HGNC:1103]	protein_coding	51.52
PVALB	SCZ	ENSG00000204257	HLA-DMA	0.600236	-1.39071	-1.50464	0.135506	0.678834	-4.65053	FALSE	3108	major histocompatibility complex, class II, DM alpha [Source:HGNC Symbol;Acc:HGNC:4934]	protein_coding	43.69
PVALB	SCZ	ENSG00000204262	COL5A2	3.51547	-0.42525	-0.749405	0.455337	0.87325	-5.82155	FALSE	1290	collagen type V alpha 2 chain [Source:HGNC Symbol;Acc:HGNC:2210]	protein_coding	34.93
PVALB	SCZ	ENSG00000204267	TAP2	1.73133	-0.12009	-0.146294	0.883978	0.982118	-5.71372	FALSE	6891	transporter 2, ATP binding cassette subfamily B member [Source:HGNC Symbol;Acc:HGNC:44]	protein_coding	43.79
PVALB	SCZ	ENSG00000204271	SPIN3	5.66091	0.0545204	0.248636	0.804142	0.966499	-6.8217	FALSE	169981	spindlin family member 3 [Source:HGNC Symbol;Acc:HGNC:27272]	protein_coding	39.64
PVALB	SCZ	ENSG00000204272	NBDY	4.63799	-0.247871	-0.792292	0.430028	0.860661	-6.16113	FALSE	550643	negative regulator of P-body association [Source:HGNC Symbol;Acc:HGNC:50713]	protein_coding	45.07
PVALB	SCZ	ENSG00000204278	TMEM235	-2.82162	-1.03096	-0.839138	0.403353	0.847073	-5.12444	FALSE	283999	transmembrane protein 235 [Source:HGNC Symbol;Acc:HGNC:27563]	protein_coding	60.32
PVALB	SCZ	ENSG00000204291	COL15A1	5.94339	0.20333	0.714698	0.476528	0.88041	-6.66467	FALSE	1306	collagen type XV alpha 1 chain [Source:HGNC Symbol;Acc:HGNC:2192]	protein_coding	46.99
PVALB	SCZ	ENSG00000204301	NOTCH4	-0.568074	-2.49061	-2.16957	0.0323598	0.498781	-3.55887	FALSE	4855	notch receptor 4 [Source:HGNC Symbol;Acc:HGNC:7884]	protein_coding	51.81
PVALB	SCZ	ENSG00000204304	PBX2	4.06321	-0.162508	-0.399941	0.690036	0.94071	-6.25169	FALSE	5089	PBX homeobox 2 [Source:HGNC Symbol;Acc:HGNC:8633]	protein_coding	54.99
PVALB	SCZ	ENSG00000204305	AGER	-3.10055	-3.14061	-2.81101	0.00592211	0.352928	-2.34192	FALSE	177	advanced glycosylation end-product specific receptor [Source:HGNC Symbol;Acc:HGNC:320]	protein_coding	56.66
PVALB	SCZ	ENSG00000204308	RNF5	0.558092	-1.34513	-1.42896	0.156068	0.702947	-4.67617	FALSE	6048	ring finger protein 5 [Source:HGNC Symbol;Acc:HGNC:10068]	protein_coding	51.65
PVALB	SCZ	ENSG00000204310	AGPAT1	5.27802	-0.389565	-1.53187	0.128648	0.675956	-5.50896	FALSE	10554	1-acylglycerol-3-phosphate O-acyltransferase 1 [Source:HGNC Symbol;Acc:HGNC:324]	protein_coding	50.57
PVALB	SCZ	ENSG00000204311	PJVK	-0.609737	-0.787711	-0.713994	0.47686	0.880547	-5.26911	FALSE	494513	pejvakin [Source:HGNC Symbol;Acc:HGNC:29502]	protein_coding	39.63
PVALB	SCZ	ENSG00000204314	PRRT1	6.11488	-0.283271	-1.45374	0.149086	0.697823	-5.93301	FALSE	80863	proline rich transmembrane protein 1 [Source:HGNC Symbol;Acc:HGNC:13943]	protein_coding	58.65
PVALB	SCZ	ENSG00000204314	PRRT1	6.11488	-0.283271	-1.45374	0.149086	0.697823	-5.93301	FALSE	100507547	proline rich transmembrane protein 1 [Source:HGNC Symbol;Acc:HGNC:13943]	protein_coding	58.65
PVALB	SCZ	ENSG00000204315	FKBPL	-3.92794	1.82723	1.63051	0.106075	0.644071	-4.35302	FALSE	63943	FKBP prolyl isomerase like [Source:HGNC Symbol;Acc:HGNC:13949]	protein_coding	54.55
PVALB	SCZ	ENSG00000204316	MRPL38	-0.701616	-3.60224	-3.43075	0.00087005	0.203336	-0.849439	FALSE	64978	mitochondrial ribosomal protein L38 [Source:HGNC Symbol;Acc:HGNC:14033]	protein_coding	57.19
PVALB	SCZ	ENSG00000204323	SMIM5	-2.4104	-1.63725	-1.29335	0.198808	0.737595	-4.73366	FALSE	643008	small integral membrane protein 5 [Source:HGNC Symbol;Acc:HGNC:40030]	protein_coding	60.02
PVALB	SCZ	ENSG00000204335	SP5	-0.841227	-1.09648	-0.902836	0.368739	0.830592	-5.10497	FALSE	389058	Sp5 transcription factor [Source:HGNC Symbol;Acc:HGNC:14529]	protein_coding	66.52
PVALB	SCZ	ENSG00000204344	STK19	2.4649	0.54958	0.843124	0.401131	0.845759	-5.57815	FALSE	8859	serine/threonine kinase 19 [Source:HGNC Symbol;Acc:HGNC:11398]	protein_coding	53.1
PVALB	SCZ	ENSG00000204348	DXO	0.981476	-2.31648	-2.08469	0.0395931	0.525123	-3.72095	FALSE	1797	decapping exoribonuclease [Source:HGNC Symbol;Acc:HGNC:2992]	protein_coding	58.73
PVALB	SCZ	ENSG00000204351	SKIV2L	4.18131	-0.913077	-2.25213	0.0264554	0.471736	-3.83768	FALSE	6499	Ski2 like RNA helicase [Source:HGNC Symbol;Acc:HGNC:10898]	protein_coding	54.11
PVALB	SCZ	ENSG00000204352	C9orf129	4.84862	0.149482	0.409729	0.682863	0.938505	-6.51619	FALSE		chromosome 9 open reading frame 129 [Source:HGNC Symbol;Acc:HGNC:31116]	transcribed_unprocessed_pseudogene	46.5
PVALB	SCZ	ENSG00000204356	NELFE	3.25541	-0.823271	-1.62327	0.107616	0.647345	-4.73531	FALSE	7936	negative elongation factor complex member E [Source:HGNC Symbol;Acc:HGNC:13974]	protein_coding	49.44
PVALB	SCZ	ENSG00000204361	NXPE2	-1.6875	0.643412	0.662709	0.50901	0.892779	-5.31577	FALSE	120406	neurexophilin and PC-esterase domain family member 2 [Source:HGNC Symbol;Acc:HGNC:26331]	protein_coding	37.91
PVALB	SCZ	ENSG00000204366	ZBTB12	-1.71343	1.03476	0.878379	0.381801	0.837299	-5.09564	FALSE	221527	zinc finger and BTB domain containing 12 [Source:HGNC Symbol;Acc:HGNC:19066]	protein_coding	65
PVALB	SCZ	ENSG00000204370	SDHD	-2.62069	-0.668799	-0.543877	0.587712	0.914265	-5.28237	FALSE	6392	succinate dehydrogenase complex subunit D [Source:HGNC Symbol;Acc:HGNC:10683]	protein_coding	41.76
PVALB	SCZ	ENSG00000204371	EHMT2	6.44513	0.0601841	0.395904	0.693002	0.941419	-7.06549	FALSE	10919	euchromatic histone lysine methyltransferase 2 [Source:HGNC Symbol;Acc:HGNC:14129]	protein_coding	53.84
PVALB	SCZ	ENSG00000204380	PKP4-AS1	0.654641	-0.689955	-0.643634	0.521256	0.896928	-5.32173	FALSE	100129029	PKP4 antisense RNA 1 [Source:HGNC Symbol;Acc:HGNC:52580]	lncRNA	44.15
PVALB	SCZ	ENSG00000204381	LAYN	-2.80209	-0.52334	-0.451551	0.652551	0.931635	-5.33857	FALSE	143903	layilin [Source:HGNC Symbol;Acc:HGNC:29471]	protein_coding	44.3
PVALB	SCZ	ENSG00000204385	SLC44A4	-3.43999	0.778325	0.698417	0.486505	0.884008	-5.22622	FALSE	80736	solute carrier family 44 member 4 [Source:HGNC Symbol;Acc:HGNC:13941]	protein_coding	53.62
PVALB	SCZ	ENSG00000204386	NEU1	1.55126	-1.20142	-1.28451	0.201872	0.739885	-4.9247	FALSE	4758	neuraminidase 1 [Source:HGNC Symbol;Acc:HGNC:7758]	protein_coding	52.85
PVALB	SCZ	ENSG00000204387	SNHG32	-3.42658	-0.685496	-0.5881	0.557764	0.905493	-5.26716	FALSE	50854	small nucleolar RNA host gene 32 [Source:HGNC Symbol;Acc:HGNC:19078]	lncRNA	48.85
PVALB	SCZ	ENSG00000204388	HSPA1B	1.7532	1.07846	1.03442	0.303384	0.797091	-5.17661	FALSE	3304	heat shock protein family A (Hsp70) member 1B [Source:HGNC Symbol;Acc:HGNC:5233]	protein_coding	58.76
PVALB	SCZ	ENSG00000204389	HSPA1A	2.03773	0.298411	0.354984	0.723334	0.948233	-5.67192	FALSE	3303	heat shock protein family A (Hsp70) member 1A [Source:HGNC Symbol;Acc:HGNC:5232]	protein_coding	59.78
PVALB	SCZ	ENSG00000204390	HSPA1L	-0.650246	0.134481	0.114501	0.909066	0.985937	-5.4084	FALSE	3305	heat shock protein family A (Hsp70) member 1 like [Source:HGNC Symbol;Acc:HGNC:5234]	protein_coding	49.27
PVALB	SCZ	ENSG00000204392	LSM2	-2.20633	2.11233	1.82802	0.0704669	0.603453	-4.08193	FALSE	57819	LSM2 homolog, U6 small nuclear RNA and mRNA degradation associated [Source:HGNC Symbol;Acc:HGNC:13940]	protein_coding	48.09
PVALB	SCZ	ENSG00000204394	VARS1	4.89261	-0.202892	-0.594074	0.553777	0.904524	-6.388	FALSE	7407	valyl-tRNA synthetase 1 [Source:HGNC Symbol;Acc:HGNC:12651]	protein_coding	53.52
PVALB	SCZ	ENSG00000204396	VWA7	-1.4377	-1.38295	-1.15256	0.251784	0.770365	-4.87284	FALSE	80737	von Willebrand factor A domain containing 7 [Source:HGNC Symbol;Acc:HGNC:13939]	protein_coding	54.49
PVALB	SCZ	ENSG00000204397	CARD16	-1.00823	0.431938	0.438193	0.662172	0.934195	-5.46174	FALSE	114769	caspase recruitment domain family member 16 [Source:HGNC Symbol;Acc:HGNC:33701]	protein_coding	37.44
PVALB	SCZ	ENSG00000204398		4.70366	-0.142944	-0.37694	0.707001	0.944702	-6.45089	FALSE		novel transcript	lncRNA	47.5
PVALB	SCZ	ENSG00000204403	CASP12	-3.48331	-0.216262	-0.216491	0.829037	0.971421	-5.41547	FALSE		caspase 12 (gene/pseudogene) [Source:HGNC Symbol;Acc:HGNC:19004]	protein_coding	37.2
PVALB	SCZ	ENSG00000204406	MBD5	8.29296	0.0682224	0.844558	0.400333	0.84548	-7.74936	FALSE	55777	methyl-CpG binding domain protein 5 [Source:HGNC Symbol;Acc:HGNC:20444]	protein_coding	36.28
PVALB	SCZ	ENSG00000204410	MSH5	-3.75819	-2.2343	-1.96839	0.0517356	0.55921	-3.8732	FALSE	4439	mutS homolog 5 [Source:HGNC Symbol;Acc:HGNC:7328]	protein_coding	48.58
PVALB	SCZ	ENSG00000204427	ABHD16A	-1.82873	-1.23987	-1.06481	0.289473	0.792135	-4.9495	FALSE	7920	abhydrolase domain containing 16A, phospholipase [Source:HGNC Symbol;Acc:HGNC:13921]	protein_coding	50.29
PVALB	SCZ	ENSG00000204428	LY6G5C	-0.0743539	-1.20466	-1.05584	0.293534	0.792876	-5.03992	FALSE	80741	lymphocyte antigen 6 family member G5C [Source:HGNC Symbol;Acc:HGNC:13932]	protein_coding	52.93
PVALB	SCZ	ENSG00000204434	POTEKP	-1.1822	0.786471	0.776746	0.439105	0.863741	-5.26125	FALSE		POTE ankyrin domain family member K, pseudogene [Source:HGNC Symbol;Acc:HGNC:30182]	unprocessed_pseudogene	38.13
PVALB	SCZ	ENSG00000204435	CSNK2B	2.7838	0.190141	0.27203	0.786149	0.962643	-5.87604	FALSE	1460	casein kinase 2 beta [Source:HGNC Symbol;Acc:HGNC:2460]	protein_coding	52.69
PVALB	SCZ	ENSG00000204438	GPANK1	0.606762	-1.90363	-1.82624	0.0707367	0.603453	-4.11624	FALSE	7918	G-patch domain and ankyrin repeats 1 [Source:HGNC Symbol;Acc:HGNC:13920]	protein_coding	53.98
PVALB	SCZ	ENSG00000204439	C6orf47	1.32784	-1.23131	-1.51402	0.133112	0.67775	-4.64	FALSE	57827	chromosome 6 open reading frame 47 [Source:HGNC Symbol;Acc:HGNC:19076]	protein_coding	56.99
PVALB	SCZ	ENSG00000204442	NALF1	10.4559	-0.0634211	-0.899916	0.371292	0.831961	-10.0856	FALSE	728215	NALCN channel auxiliary factor 1 [Source:HGNC Symbol;Acc:HGNC:33877]	protein_coding	37.44
PVALB	SCZ	ENSG00000204444	APOM	-1.84986	0.478311	0.417275	0.677354	0.936822	-5.33849	FALSE	55937	apolipoprotein M [Source:HGNC Symbol;Acc:HGNC:13916]	protein_coding	50.15
PVALB	SCZ	ENSG00000204446	LINC02872	-3.32186	-2.4361	-2.18723	0.0310086	0.494437	-3.52088	FALSE	401535	long intergenic non-protein coding RNA 2872 [Source:HGNC Symbol;Acc:HGNC:33817]	lncRNA	43.52
PVALB	SCZ	ENSG00000204460	LINC01854	-2.11097	2.53116	2.31092	0.0228482	0.45583	-3.30924	FALSE	151121	long intergenic non-protein coding RNA 1854 [Source:HGNC Symbol;Acc:HGNC:52670]	lncRNA	40.27
PVALB	SCZ	ENSG00000204463	BAG6	5.21192	-0.213275	-0.812519	0.418385	0.854407	-6.32956	FALSE	7917	BAG cochaperone 6 [Source:HGNC Symbol;Acc:HGNC:13919]	protein_coding	52.36
PVALB	SCZ	ENSG00000204469	PRRC2A	8.03812	-0.101402	-1.08979	0.278374	0.785381	-7.34946	FALSE	7916	proline rich coiled-coil 2A [Source:HGNC Symbol;Acc:HGNC:13918]	protein_coding	53.44
PVALB	SCZ	ENSG00000204478	PRAMEF20	-3.25639	-3.753	-3.3904	0.000993521	0.215285	-1.02071	FALSE	645425	PRAME family member 20 [Source:HGNC Symbol;Acc:HGNC:25224]	protein_coding	47.5
PVALB	SCZ	ENSG00000204498	NFKBIL1	1.32915	-2.75319	-3.14871	0.00215097	0.2726	-1.48839	FALSE	4795	NFKB inhibitor like 1 [Source:HGNC Symbol;Acc:HGNC:7800]	protein_coding	48.1
PVALB	SCZ	ENSG00000204514	ZNF814	4.42295	0.124754	0.362913	0.71742	0.946266	-6.30009	FALSE	730051	zinc finger protein 814 [Source:HGNC Symbol;Acc:HGNC:33258]	protein_coding	46.12
PVALB	SCZ	ENSG00000204518	AADACL4	-2.84272	0.133995	0.129432	0.897271	0.985085	-5.42944	FALSE	343066	arylacetamide deacetylase like 4 [Source:HGNC Symbol;Acc:HGNC:32038]	protein_coding	47.36
PVALB	SCZ	ENSG00000204519	ZNF551	-0.556814	0.976462	0.786325	0.433499	0.861942	-5.17814	FALSE	90233	zinc finger protein 551 [Source:HGNC Symbol;Acc:HGNC:25108]	protein_coding	45.44
PVALB	SCZ	ENSG00000204520	MICA	-3.94702	0.547131	0.46935	0.639821	0.928625	-5.32938	FALSE	100507436	MHC class I polypeptide-related sequence A [Source:HGNC Symbol;Acc:HGNC:7090]	protein_coding	50.38
PVALB	SCZ	ENSG00000204524	ZNF805	3.05975	-0.289297	-0.544393	0.587358	0.91405	-5.859	FALSE	390980	zinc finger protein 805 [Source:HGNC Symbol;Acc:HGNC:23272]	protein_coding	43.28
PVALB	SCZ	ENSG00000204525	HLA-C	0.574677	-0.776042	-0.739855	0.461086	0.875667	-5.34848	FALSE	3107	major histocompatibility complex, class I, C [Source:HGNC Symbol;Acc:HGNC:4933]	protein_coding	59.28
PVALB	SCZ	ENSG00000204531	POU5F1	-3.62239	-1.09536	-0.942153	0.348339	0.82046	-5.0573	FALSE	5460	POU class 5 homeobox 1 [Source:HGNC Symbol;Acc:HGNC:9221]	protein_coding	52.24
PVALB	SCZ	ENSG00000204536	CCHCR1	3.00442	0.631777	1.15673	0.250082	0.769417	-5.35897	FALSE	54535	coiled-coil alpha-helical rod protein 1 [Source:HGNC Symbol;Acc:HGNC:13930]	protein_coding	51.86
PVALB	SCZ	ENSG00000204540	PSORS1C1	-3.3708	-0.0871159	-0.0880325	0.930023	0.990246	-5.43384	FALSE	170679	psoriasis susceptibility 1 candidate 1 [Source:HGNC Symbol;Acc:HGNC:17202]	protein_coding	52.26
PVALB	SCZ	ENSG00000204560	DHX16	4.00376	-0.646949	-1.54597	0.125207	0.672551	-5.03815	FALSE	8449	DEAH-box helicase 16 [Source:HGNC Symbol;Acc:HGNC:2739]	protein_coding	49.97
PVALB	SCZ	ENSG00000204564	C6orf136	4.67906	-0.426637	-1.09211	0.277354	0.784104	-5.79637	FALSE	221545	chromosome 6 open reading frame 136 [Source:HGNC Symbol;Acc:HGNC:21301]	protein_coding	52.14
PVALB	SCZ	ENSG00000204568	MRPS18B	2.43375	-0.925775	-1.38977	0.167622	0.709768	-4.92393	FALSE	28973	mitochondrial ribosomal protein S18B [Source:HGNC Symbol;Acc:HGNC:14516]	protein_coding	46.12
PVALB	SCZ	ENSG00000204569	PPP1R10	5.48943	-0.0395397	-0.175107	0.861342	0.977886	-6.73806	FALSE	5514	protein phosphatase 1 regulatory subunit 10 [Source:HGNC Symbol;Acc:HGNC:9284]	protein_coding	46.35
PVALB	SCZ	ENSG00000204571	KRTAP5-11	-1.86851	0.617648	0.547895	0.584961	0.913395	-5.3232	FALSE	440051	keratin associated protein 5-11 [Source:HGNC Symbol;Acc:HGNC:23606]	protein_coding	47.04
PVALB	SCZ	ENSG00000204574	ABCF1	5.3245	0.00334359	0.013364	0.989363	0.998948	-6.68574	FALSE	23	ATP binding cassette subfamily F member 1 [Source:HGNC Symbol;Acc:HGNC:70]	protein_coding	47.94
PVALB	SCZ	ENSG00000204576	PRR3	3.39199	0.0199705	0.037274	0.970339	0.996083	-6.02	FALSE	80742	proline rich 3 [Source:HGNC Symbol;Acc:HGNC:21149]	protein_coding	44.2
PVALB	SCZ	ENSG00000204580	DDR1	3.61	-0.239389	-0.551089	0.582777	0.913122	-5.90992	FALSE	780	discoidin domain receptor tyrosine kinase 1 [Source:HGNC Symbol;Acc:HGNC:2730]	protein_coding	55.25
PVALB	SCZ	ENSG00000204584		-3.22621	0.590856	0.481694	0.631055	0.927383	-5.31403	FALSE		novel transcript, antisense to TAC4	lncRNA	51.71
PVALB	SCZ	ENSG00000204588	LINC01123	0.205299	0.547618	0.56267	0.574894	0.910215	-5.3887	FALSE	440894	long intergenic non-protein coding RNA 1123 [Source:HGNC Symbol;Acc:HGNC:49269]	lncRNA	47.66
PVALB	SCZ	ENSG00000204590	GNL1	7.22814	0.00338349	0.0285516	0.977278	0.997004	-7.51321	FALSE	2794	G protein nucleolar 1 (putative) [Source:HGNC Symbol;Acc:HGNC:4413]	protein_coding	49.12
PVALB	SCZ	ENSG00000204592	HLA-E	-2.3582	-0.489555	-0.415334	0.678769	0.937511	-5.3387	FALSE	3133	major histocompatibility complex, class I, E [Source:HGNC Symbol;Acc:HGNC:4962]	protein_coding	55.61
PVALB	SCZ	ENSG00000204599	TRIM39	0.281918	-0.177934	-0.155128	0.877027	0.980792	-5.46275	FALSE	56658	tripartite motif containing 39 [Source:HGNC Symbol;Acc:HGNC:10065]	protein_coding	44.36
PVALB	SCZ	ENSG00000204603	LINC01257	-1.19245	0.75784	0.815821	0.416502	0.853637	-5.27493	FALSE	116437	long intergenic non-protein coding RNA 1257 [Source:HGNC Symbol;Acc:HGNC:26972]	lncRNA	48.72
PVALB	SCZ	ENSG00000204604	ZNF468	-1.96998	1.92243	1.60905	0.110693	0.653409	-4.38158	FALSE	90333	zinc finger protein 468 [Source:HGNC Symbol;Acc:HGNC:33105]	protein_coding	43.76
PVALB	SCZ	ENSG00000204611	ZNF616	0.584023	0.691278	0.699889	0.485589	0.88385	-5.35263	FALSE	90317	zinc finger protein 616 [Source:HGNC Symbol;Acc:HGNC:28062]	protein_coding	42.23
PVALB	SCZ	ENSG00000204613	TRIM10	-3.90093	-0.879703	-0.862156	0.390623	0.841265	-5.1255	FALSE	10107	tripartite motif containing 10 [Source:HGNC Symbol;Acc:HGNC:10072]	protein_coding	45.93
PVALB	SCZ	ENSG00000204618	RNF39	1.66229	-0.643177	-0.941673	0.348584	0.820695	-5.37798	FALSE	80352	ring finger protein 39 [Source:HGNC Symbol;Acc:HGNC:18064]	protein_coding	56.27
PVALB	SCZ	ENSG00000204619	PPP1R11	3.34706	-0.69841	-1.48031	0.141871	0.684998	-5.01896	FALSE	6992	protein phosphatase 1 regulatory inhibitor subunit 11 [Source:HGNC Symbol;Acc:HGNC:9285]	protein_coding	49.16
PVALB	SCZ	ENSG00000204623	ZNRD1ASP	4.43939	-0.352056	-1.03267	0.304199	0.798007	-5.90588	FALSE	80862	zinc ribbon domain containing 1 antisense, pseudogene [Source:HGNC Symbol;Acc:HGNC:13924]	transcribed_unitary_pseudogene	42.68
PVALB	SCZ	ENSG00000204624	DISP3	3.61633	-0.358622	-0.777173	0.438854	0.863741	-5.84086	FALSE	57540	dispatched RND transporter family member 3 [Source:HGNC Symbol;Acc:HGNC:29251]	protein_coding	52.86
PVALB	SCZ	ENSG00000204625	HCG9	-1.7413	1.0141	0.79801	0.426717	0.858247	-5.14198	FALSE	10255	HLA complex group 9 [Source:HGNC Symbol;Acc:HGNC:21243]	lncRNA	51.62
PVALB	SCZ	ENSG00000204628	RACK1	4.74199	0.179365	0.623088	0.534617	0.902581	-6.31175	FALSE	10399	receptor for activated C kinase 1 [Source:HGNC Symbol;Acc:HGNC:4399]	protein_coding	52.31
PVALB	SCZ	ENSG00000204634	TBC1D8	6.38685	0.170922	1.12262	0.264231	0.777438	-6.52149	FALSE	11138	TBC1 domain family member 8 [Source:HGNC Symbol;Acc:HGNC:17791]	protein_coding	44.3
PVALB	SCZ	ENSG00000204642	HLA-F	-3.29098	-0.864406	-0.754223	0.452452	0.871574	-5.18319	FALSE	3134	major histocompatibility complex, class I, F [Source:HGNC Symbol;Acc:HGNC:4963]	protein_coding	45.02
PVALB	SCZ	ENSG00000204650	LINC02210	5.14919	-0.131944	-0.519081	0.604828	0.918922	-6.50016	FALSE	147081	long intergenic non-protein coding RNA 2210 [Source:HGNC Symbol;Acc:HGNC:26327]	transcribed_unitary_pseudogene	46.27
PVALB	SCZ	ENSG00000204653	ASPDH	3.18538	-0.406643	-0.705904	0.481856	0.883039	-5.76859	FALSE	554235	aspartate dehydrogenase domain containing [Source:HGNC Symbol;Acc:HGNC:33856]	protein_coding	62.99
PVALB	SCZ	ENSG00000204655	MOG	-1.8825	-1.48921	-1.30571	0.194586	0.733007	-4.72793	FALSE	4340	myelin oligodendrocyte glycoprotein [Source:HGNC Symbol;Acc:HGNC:7197]	protein_coding	45.68
PVALB	SCZ	ENSG00000204657	OR2H2	-2.83657	-0.48996	-0.382183	0.70312	0.944014	-5.34493	FALSE	7932	olfactory receptor family 2 subfamily H member 2 [Source:HGNC Symbol;Acc:HGNC:8253]	protein_coding	42.73
PVALB	SCZ	ENSG00000204663	CST13P	-3.5049	0.445232	0.404541	0.686661	0.939812	-5.35994	FALSE		cystatin 13, pseudogene [Source:HGNC Symbol;Acc:HGNC:44335]	transcribed_unprocessed_pseudogene	42
PVALB	SCZ	ENSG00000204666	ZNF473CR	-3.91333	-0.0600063	-0.0577956	0.954024	0.994013	-5.42081	FALSE	400710	ZNF473 cis regulating lncRNA [Source:HGNC Symbol;Acc:HGNC:56021]	lncRNA	45.78
PVALB	SCZ	ENSG00000204669	C9orf57	-3.78157	0.0537549	0.0497474	0.960421	0.994948	-5.41801	FALSE	138240	chromosome 9 open reading frame 57 [Source:HGNC Symbol;Acc:HGNC:27037]	protein_coding	40.24
PVALB	SCZ	ENSG00000204673	AKT1S1	3.27866	-0.41222	-0.780441	0.436938	0.863089	-5.79584	FALSE	84335	AKT1 substrate 1 [Source:HGNC Symbol;Acc:HGNC:28426]	protein_coding	59.67
PVALB	SCZ	ENSG00000204677	FAM153CP	6.03219	-0.0521604	-0.255574	0.798794	0.965905	-6.91921	FALSE	653316	family with sequence similarity 153 member C, pseudogene [Source:HGNC Symbol;Acc:HGNC:33936]	lncRNA	46.57
PVALB	SCZ	ENSG00000204681	GABBR1	8.48286	0.0540517	0.845065	0.400051	0.845277	-7.88899	FALSE	2550	gamma-aminobutyric acid type B receptor subunit 1 [Source:HGNC Symbol;Acc:HGNC:4070]	protein_coding	45.01
PVALB	SCZ	ENSG00000204682	MIR1915HG	-0.971372	-1.94224	-1.67722	0.0965602	0.635584	-4.30986	FALSE	399726	MIR1915 host gene [Source:HGNC Symbol;Acc:HGNC:31448]	lncRNA	49.71
PVALB	SCZ	ENSG00000204684		0.435076	0.894636	0.981248	0.328791	0.811341	-5.26303	FALSE	284788	novel transcript	lncRNA	40.72
PVALB	SCZ	ENSG00000204685	STARD7-AS1	3.1362	0.846763	1.49626	0.137672	0.680387	-4.89767	FALSE		STARD7 antisense RNA 1 [Source:HGNC Symbol;Acc:HGNC:40827]	lncRNA	46.57
PVALB	SCZ	ENSG00000204694	OR11A1	-2.56717	0.51656	0.457889	0.648005	0.930082	-5.35578	FALSE	26531	olfactory receptor family 11 subfamily A member 1 [Source:HGNC Symbol;Acc:HGNC:8176]	protein_coding	39.08
PVALB	SCZ	ENSG00000204706	MAMDC2-AS1	-0.156733	0.836069	0.859121	0.392287	0.842166	-5.24484	FALSE		MAMDC2 antisense RNA 1 [Source:HGNC Symbol;Acc:HGNC:48719]	lncRNA	41.14
PVALB	SCZ	ENSG00000204711	CFAP95	0.508978	-2.04315	-2.23556	0.0275587	0.476755	-3.48746	FALSE	138255	cilia and flagella associated protein 95 [Source:HGNC Symbol;Acc:HGNC:31422]	protein_coding	39.04
PVALB	SCZ	ENSG00000204713	TRIM27	3.7064	-0.178238	-0.365718	0.715332	0.946039	-6.06715	FALSE	5987	tripartite motif containing 27 [Source:HGNC Symbol;Acc:HGNC:9975]	protein_coding	44.66
PVALB	SCZ	ENSG00000204740	MALRD1	4.69135	0.325154	0.857894	0.392961	0.842166	-6.16265	FALSE	340895	MAM and LDL receptor class A domain containing 1 [Source:HGNC Symbol;Acc:HGNC:24331]	protein_coding	36.03
PVALB	SCZ	ENSG00000204745		-0.908568	-0.181088	-0.167171	0.867566	0.9787	-5.43325	FALSE	102724642	anaphase promoting complex subunit 1 (ANAPC1) pseudogene	unprocessed_pseudogene	38.47
PVALB	SCZ	ENSG00000204754	LINC01951	0.582564	1.04266	1.22616	0.222959	0.751329	-5.00639	FALSE		long intergenic non-protein coding RNA 1951 [Source:HGNC Symbol;Acc:HGNC:52774]	lncRNA	41.8
PVALB	SCZ	ENSG00000204758	RPL26L1-AS1	-3.46781	-1.84296	-1.50348	0.135803	0.678834	-4.50718	FALSE	100268168	RPL26L1 antisense RNA 1 [Source:HGNC Symbol;Acc:HGNC:55914]	lncRNA	48.99
PVALB	SCZ	ENSG00000204764	RANBP17	6.21663	-0.0513068	-0.274866	0.783974	0.962104	-7.05088	FALSE	64901	RAN binding protein 17 [Source:HGNC Symbol;Acc:HGNC:14428]	protein_coding	37.4
PVALB	SCZ	ENSG00000204767	INSYN2B	-3.21972	-1.02745	-0.916295	0.361672	0.826371	-5.07469	FALSE	100131897	inhibitory synaptic factor family member 2B [Source:HGNC Symbol;Acc:HGNC:37271]	protein_coding	43.5
PVALB	SCZ	ENSG00000204778	CBWD4P	1.82383	0.0518215	0.0660533	0.947465	0.993205	-5.68221	FALSE		COBW domain containing 4, pseudogene [Source:HGNC Symbol;Acc:HGNC:18520]	unprocessed_pseudogene	36.48
PVALB	SCZ	ENSG00000204789	ZNF204P	3.78172	-0.788918	-1.5795	0.117317	0.657587	-4.9592	FALSE		zinc finger protein 204, pseudogene [Source:HGNC Symbol;Acc:HGNC:12995]	transcribed_unprocessed_pseudogene	38.43
PVALB	SCZ	ENSG00000204790		-1.20943	-1.22011	-1.24507	0.215957	0.74779	-4.79345	FALSE		COBW domain containing protein pseudogene	unprocessed_pseudogene	36.46
PVALB	SCZ	ENSG00000204792	LINC01291	-0.682946	-2.38253	-1.99711	0.0484747	0.549799	-3.83411	FALSE		long intergenic non-protein coding RNA 1291 [Source:HGNC Symbol;Acc:HGNC:50358]	lncRNA	45.7
PVALB	SCZ	ENSG00000204815	ODAD4	2.39608	-0.183894	-0.238192	0.81221	0.96836	-5.74128	FALSE	83538	outer dynein arm docking complex subunit 4 [Source:HGNC Symbol;Acc:HGNC:25280]	protein_coding	50.31
PVALB	SCZ	ENSG00000204837	FGF7P3	0.288047	-0.863255	-0.913916	0.362915	0.826834	-5.12637	FALSE		fibroblast growth factor 7 pseudogene 3 [Source:HGNC Symbol;Acc:HGNC:26671]	transcribed_unprocessed_pseudogene	33.14
PVALB	SCZ	ENSG00000204839	MROH6	-2.19969	-0.743784	-0.590776	0.555976	0.905223	-5.26192	FALSE	642475	maestro heat like repeat family member 6 [Source:HGNC Symbol;Acc:HGNC:27814]	protein_coding	67.04
PVALB	SCZ	ENSG00000204842	ATXN2	7.41602	0.130004	1.26821	0.207609	0.743185	-6.79692	FALSE	6311	ataxin 2 [Source:HGNC Symbol;Acc:HGNC:10555]	protein_coding	42.52
PVALB	SCZ	ENSG00000204843	DCTN1	8.36747	-0.124345	-1.66605	0.0987698	0.637632	-6.752	FALSE	1639	dynactin subunit 1 [Source:HGNC Symbol;Acc:HGNC:2711]	protein_coding	49.96
PVALB	SCZ	ENSG00000204851	PNMA8B	6.79374	0.149039	1.12919	0.261464	0.776477	-6.7022	FALSE	57469	PNMA family member 8B [Source:HGNC Symbol;Acc:HGNC:29206]	protein_coding	61.56
PVALB	SCZ	ENSG00000204852	TCTN1	2.25442	-1.61808	-1.99331	0.0488968	0.551934	-3.9559	FALSE	79600	tectonic family member 1 [Source:HGNC Symbol;Acc:HGNC:26113]	protein_coding	45.94
PVALB	SCZ	ENSG00000204856	FAM216A	3.79202	-0.562139	-1.18499	0.238772	0.760364	-5.54201	FALSE	29902	family with sequence similarity 216 member A [Source:HGNC Symbol;Acc:HGNC:30180]	protein_coding	43.73
PVALB	SCZ	ENSG00000204859	ZBTB48	3.03447	1.10695	1.90185	0.0600099	0.578299	-4.2945	FALSE	3104	zinc finger and BTB domain containing 48 [Source:HGNC Symbol;Acc:HGNC:4930]	protein_coding	57.77
PVALB	SCZ	ENSG00000204860	FAM201A	1.3611	-1.10037	-1.02144	0.309462	0.801321	-5.12561	FALSE		family with sequence similarity 201 member A [Source:HGNC Symbol;Acc:HGNC:27239]	lncRNA	50.72
PVALB	SCZ	ENSG00000204866	IGFL2	-2.64466	-1.17896	-0.979373	0.329711	0.811752	-5.01888	FALSE	147920	IGF like family member 2 [Source:HGNC Symbol;Acc:HGNC:32929]	protein_coding	40.54
PVALB	SCZ	ENSG00000204869	IGFL4	5.43232	0.515408	2.30828	0.0230005	0.457328	-4.17995	FALSE	444882	IGF like family member 4 [Source:HGNC Symbol;Acc:HGNC:32931]	protein_coding	41.64
PVALB	SCZ	ENSG00000204899	MZT1	1.95673	0.00912388	0.0127667	0.989839	0.999007	-5.72956	FALSE	440145	mitotic spindle organizing protein 1 [Source:HGNC Symbol;Acc:HGNC:33830]	protein_coding	38.81
PVALB	SCZ	ENSG00000204920	ZNF155	3.35457	-0.884327	-1.56039	0.121763	0.665149	-4.88048	FALSE	7711	zinc finger protein 155 [Source:HGNC Symbol;Acc:HGNC:12940]	protein_coding	40.41
PVALB	SCZ	ENSG00000204922	UQCC3	-0.887143	0.196577	0.154015	0.877902	0.981115	-5.40186	FALSE	790955	ubiquinol-cytochrome c reductase complex assembly factor 3 [Source:HGNC Symbol;Acc:HGNC:34399]	protein_coding	52.84
PVALB	SCZ	ENSG00000204923	FBXO48	-2.20941	0.498029	0.386786	0.69972	0.942663	-5.33893	FALSE	554251	F-box protein 48 [Source:HGNC Symbol;Acc:HGNC:33857]	protein_coding	40.06
PVALB	SCZ	ENSG00000204928	GRXCR2	1.21604	-1.68952	-2.02544	0.045432	0.545321	-3.88986	FALSE	643226	glutaredoxin and cysteine rich domain containing 2 [Source:HGNC Symbol;Acc:HGNC:33862]	protein_coding	40.8
PVALB	SCZ	ENSG00000204929	LINC02934	7.57947	-0.245274	-1.60332	0.113197	0.653789	-6.46041	FALSE	124906016	long intergenic non-protein coding RNA 2934 [Source:HGNC Symbol;Acc:HGNC:55913]	lncRNA	41.57
PVALB	SCZ	ENSG00000204930	FAM221B	-3.71902	-0.932849	-0.826943	0.410199	0.850732	-5.14384	FALSE	392307	family with sequence similarity 221 member B [Source:HGNC Symbol;Acc:HGNC:30762]	protein_coding	48.38
PVALB	SCZ	ENSG00000204934	ATP6V0E2-AS1	0.183797	0.360071	0.2981	0.766233	0.95896	-5.40044	FALSE	401431	ATP6V0E2 antisense RNA 1 [Source:HGNC Symbol;Acc:HGNC:44180]	lncRNA	53.74
PVALB	SCZ	ENSG00000204941	PSG5	-1.94794	0.628503	0.546848	0.585676	0.913395	-5.31208	FALSE	5673	pregnancy specific beta-1-glycoprotein 5 [Source:HGNC Symbol;Acc:HGNC:9522]	protein_coding	43.15
PVALB	SCZ	ENSG00000204946	ZNF783	4.02948	-0.196748	-0.462169	0.644944	0.929009	-6.19823	FALSE	100289678	zinc finger protein 783 [Source:HGNC Symbol;Acc:HGNC:27222]	protein_coding	51.5
PVALB	SCZ	ENSG00000204947	ZNF425	1.72765	-0.18469	-0.246378	0.805884	0.966573	-5.67888	FALSE	155054	zinc finger protein 425 [Source:HGNC Symbol;Acc:HGNC:20690]	protein_coding	47.06
PVALB	SCZ	ENSG00000204950	LRRC10B	-3.09405	-0.815121	-0.676338	0.500356	0.888123	-5.22731	FALSE	390205	leucine rich repeat containing 10B [Source:HGNC Symbol;Acc:HGNC:37215]	protein_coding	67.71
PVALB	SCZ	ENSG00000204952	FBXO47	-3.07533	0.492808	0.47593	0.635142	0.927638	-5.35781	FALSE	494188	F-box protein 47 [Source:HGNC Symbol;Acc:HGNC:31969]	protein_coding	39.48
PVALB	SCZ	ENSG00000204954	C12orf73	1.10629	-1.718	-1.6356	0.105005	0.64311	-4.43124	FALSE	728568	chromosome 12 open reading frame 73 [Source:HGNC Symbol;Acc:HGNC:34450]	protein_coding	40.61
PVALB	SCZ	ENSG00000204956	PCDHGA1	-0.746199	-3.51462	-3.10124	0.00249185	0.281433	-1.6585	FALSE	56114	protocadherin gamma subfamily A, 1 [Source:HGNC Symbol;Acc:HGNC:8696]	protein_coding	44.99
PVALB	SCZ	ENSG00000204961	PCDHA9	-0.00100082	-1.80726	-1.53434	0.12804	0.67536	-4.50109	FALSE	9752	protocadherin alpha 9 [Source:HGNC Symbol;Acc:HGNC:8675]	protein_coding	39.95
PVALB	SCZ	ENSG00000204962	PCDHA8	-0.858382	-1.11804	-0.935745	0.351613	0.821782	-5.05805	FALSE	56140	protocadherin alpha 8 [Source:HGNC Symbol;Acc:HGNC:8674]	protein_coding	40.02
PVALB	SCZ	ENSG00000204963	PCDHA7	-2.21599	-1.40195	-1.06047	0.291433	0.792319	-4.95662	FALSE	56141	protocadherin alpha 7 [Source:HGNC Symbol;Acc:HGNC:8673]	protein_coding	40.11
PVALB	SCZ	ENSG00000204965	PCDHA5	-1.16625	-0.82046	-0.624138	0.53393	0.902222	-5.24954	FALSE	56143	protocadherin alpha 5 [Source:HGNC Symbol;Acc:HGNC:8671]	protein_coding	40.23
PVALB	SCZ	ENSG00000204967	PCDHA4	0.697912	-2.75063	-2.51431	0.0134884	0.402929	-2.9228	FALSE	56144	protocadherin alpha 4 [Source:HGNC Symbol;Acc:HGNC:8670]	protein_coding	40.01
PVALB	SCZ	ENSG00000204969	PCDHA2	-2.29236	-0.0447904	-0.035406	0.971825	0.996288	-5.40282	FALSE	56146	protocadherin alpha 2 [Source:HGNC Symbol;Acc:HGNC:8668]	protein_coding	40.11
PVALB	SCZ	ENSG00000204971		-2.50758	-0.256623	-0.254802	0.799388	0.966174	-5.42105	FALSE		novel transcript	lncRNA	47.32
PVALB	SCZ	ENSG00000204977	TRIM13	2.88288	-0.069741	-0.119652	0.904994	0.985937	-5.93023	FALSE	10206	tripartite motif containing 13 [Source:HGNC Symbol;Acc:HGNC:9976]	protein_coding	41.26
PVALB	SCZ	ENSG00000204979	MS4A13	-1.71167	0.76464	0.840562	0.402558	0.846597	-5.16392	FALSE	503497	membrane spanning 4-domains A13 [Source:HGNC Symbol;Acc:HGNC:16674]	protein_coding	37.88
PVALB	SCZ	ENSG00000204990		-1.51308	0.462661	0.375565	0.70802	0.945341	-5.34745	FALSE		novel transcript	lncRNA	42.28
PVALB	SCZ	ENSG00000204991	SPIRE2	6.28924	0.50689	2.84402	0.00538275	0.340356	-3.17308	FALSE	84501	spire type actin nucleation factor 2 [Source:HGNC Symbol;Acc:HGNC:30623]	protein_coding	54.79
PVALB	SCZ	ENSG00000205025	OR5G5P	-3.60278	-0.0576426	-0.0566303	0.95495	0.994036	-5.4317	FALSE		olfactory receptor family 5 subfamily G member 5 pseudogene [Source:HGNC Symbol;Acc:HGNC:15289]	transcribed_unprocessed_pseudogene	43.13
PVALB	SCZ	ENSG00000205035	GRM5P1	7.01174	-0.397087	-2.60336	0.0106067	0.38468	-4.08957	FALSE	440040	GRM5 pseudogene 1 [Source:HGNC Symbol;Acc:HGNC:55419]	transcribed_unprocessed_pseudogene	35.74
PVALB	SCZ	ENSG00000205037		0.308007	0.378293	0.349671	0.727306	0.949986	-5.4358	FALSE	400553	novel transcript	lncRNA	57.84
PVALB	SCZ	ENSG00000205038	PKHD1L1	0.781469	0.725579	0.732631	0.465462	0.876587	-5.35984	FALSE	93035	PKHD1 like 1 [Source:HGNC Symbol;Acc:HGNC:20313]	protein_coding	35.49
PVALB	SCZ	ENSG00000205041		-0.980709	-2.08002	-1.68328	0.0953778	0.632665	-4.28217	FALSE		novel transcript, sense intronic to AKT2	lncRNA	57.46
PVALB	SCZ	ENSG00000205054	LINC01121	1.20778	-0.96236	-1.15065	0.252565	0.770496	-5.1041	FALSE	400952	long intergenic non-protein coding RNA 1121 [Source:HGNC Symbol;Acc:HGNC:49266]	lncRNA	44.5
PVALB	SCZ	ENSG00000205060	SLC35B4	5.22919	-0.317989	-1.19033	0.23668	0.759237	-5.98232	FALSE	84912	solute carrier family 35 member B4 [Source:HGNC Symbol;Acc:HGNC:20584]	protein_coding	40.4
PVALB	SCZ	ENSG00000205084	TMEM231	2.54931	1.00658	1.65639	0.100713	0.640078	-4.69797	FALSE	79583	transmembrane protein 231 [Source:HGNC Symbol;Acc:HGNC:37234]	protein_coding	45.29
PVALB	SCZ	ENSG00000205085	GARIN1A	2.69246	0.422057	0.64102	0.522946	0.897604	-5.7507	FALSE	346653	golgi associated RAB2 interactor 1A [Source:HGNC Symbol;Acc:HGNC:27998]	protein_coding	46.43
PVALB	SCZ	ENSG00000205086	LINC02898	-3.28596	-0.716456	-0.678554	0.498956	0.887441	-5.23428	FALSE	400950	long intergenic non-protein coding RNA 2898 [Source:HGNC Symbol;Acc:HGNC:42966]	lncRNA	47.12
PVALB	SCZ	ENSG00000205089	CCNI2	-2.3627	-2.08228	-1.79722	0.0752587	0.613759	-4.12528	FALSE	645121	cyclin I family member 2 [Source:HGNC Symbol;Acc:HGNC:33869]	protein_coding	49.81
PVALB	SCZ	ENSG00000205090	TMEM240	2.61794	0.26245	0.374825	0.708568	0.945454	-5.78476	FALSE	339453	transmembrane protein 240 [Source:HGNC Symbol;Acc:HGNC:25186]	protein_coding	66.8
PVALB	SCZ	ENSG00000205111	CDKL4	-0.0115163	-2.87157	-3.503	0.000684263	0.194411	-0.54287	TRUE	344387	cyclin dependent kinase like 4 [Source:HGNC Symbol;Acc:HGNC:19287]	protein_coding	40.3
PVALB	SCZ	ENSG00000205126	ACCSL	-3.73025	-0.0253577	-0.0232823	0.981471	0.997834	-5.42727	FALSE	390110	1-aminocyclopropane-1-carboxylate synthase homolog (inactive) like [Source:HGNC Symbol;Acc:HGNC:34391]	protein_coding	47.51
PVALB	SCZ	ENSG00000205129	C4orf47	0.0481872	2.18604	2.00046	0.0481066	0.548954	-3.84853	FALSE	441054	chromosome 4 open reading frame 47 [Source:HGNC Symbol;Acc:HGNC:34346]	protein_coding	37.11
PVALB	SCZ	ENSG00000205133	TRIQK	2.16684	-0.555779	-0.885116	0.378174	0.83559	-5.51906	FALSE	286144	triple QxxK/R motif containing [Source:HGNC Symbol;Acc:HGNC:27828]	protein_coding	34.5
PVALB	SCZ	ENSG00000205138	SDHAF1	-1.25068	0.784227	0.58179	0.561991	0.906223	-5.26637	FALSE	644096	succinate dehydrogenase complex assembly factor 1 [Source:HGNC Symbol;Acc:HGNC:33867]	protein_coding	63.47
PVALB	SCZ	ENSG00000205143	ARID3C	-3.37825	-0.295668	-0.261654	0.794116	0.964606	-5.38968	FALSE	138715	AT-rich interaction domain 3C [Source:HGNC Symbol;Acc:HGNC:21209]	protein_coding	56.22
PVALB	SCZ	ENSG00000205176	REXO1L1P	-3.3693	-0.474399	-0.441922	0.659481	0.933478	-5.34524	FALSE		REXO1 like 1, pseudogene [Source:HGNC Symbol;Acc:HGNC:24660]	transcribed_processed_pseudogene	52.74
PVALB	SCZ	ENSG00000205181	LINC00654	1.8032	-2.06511	-2.41766	0.017394	0.429633	-3.12782	FALSE	149837	long intergenic non-protein coding RNA 654 [Source:HGNC Symbol;Acc:HGNC:27154]	lncRNA	46.23
PVALB	SCZ	ENSG00000205189	ZBTB10	3.65175	0.131896	0.232972	0.816249	0.969266	-6.06915	FALSE	65986	zinc finger and BTB domain containing 10 [Source:HGNC Symbol;Acc:HGNC:30953]	protein_coding	38.89
PVALB	SCZ	ENSG00000205208	C4orf46	-3.31569	-1.73258	-1.49366	0.13835	0.681403	-4.51662	FALSE	201725	chromosome 4 open reading frame 46 [Source:HGNC Symbol;Acc:HGNC:27320]	protein_coding	41.1
PVALB	SCZ	ENSG00000205209	SCGB2B2	5.07902	-0.0175155	-0.0692818	0.944901	0.992741	-6.62167	FALSE	284402	secretoglobin family 2B member 2 [Source:HGNC Symbol;Acc:HGNC:27616]	protein_coding	42.69
PVALB	SCZ	ENSG00000205212	CCDC144NL	1.30098	0.0207582	0.025804	0.979464	0.997133	-5.68306	FALSE		CCDC144A N-terminal pseudogene [Source:HGNC Symbol;Acc:HGNC:33735]	transcribed_unprocessed_pseudogene	43.59
PVALB	SCZ	ENSG00000205213	LGR4	5.8776	0.19829	0.96977	0.334454	0.815002	-6.47692	FALSE	55366	leucine rich repeat containing G protein-coupled receptor 4 [Source:HGNC Symbol;Acc:HGNC:13299]	protein_coding	39.09
PVALB	SCZ	ENSG00000205220	PSMB10	0.224094	1.238	1.02704	0.306827	0.799347	-5.03063	FALSE	5699	proteasome 20S subunit beta 10 [Source:HGNC Symbol;Acc:HGNC:9538]	protein_coding	62.06
PVALB	SCZ	ENSG00000205221	VIT	0.744406	-0.00764062	-0.00937331	0.99254	0.999417	-5.72142	FALSE	5212	vitrin [Source:HGNC Symbol;Acc:HGNC:12697]	protein_coding	43.29
PVALB	SCZ	ENSG00000205238	SPDYE2	-3.26294	-2.76759	-2.54936	0.0122795	0.395166	-2.86626	FALSE	441273	speedy/RINGO cell cycle regulator family member E2 [Source:HGNC Symbol;Acc:HGNC:33841]	protein_coding	49.09
PVALB	SCZ	ENSG00000205250	E2F4	3.91177	-0.79703	-1.57477	0.118404	0.660393	-5.04612	FALSE	1874	E2F transcription factor 4 [Source:HGNC Symbol;Acc:HGNC:3118]	protein_coding	56.56
PVALB	SCZ	ENSG00000205268	PDE7A	5.31345	-0.526678	-2.22054	0.0285932	0.480049	-4.2935	FALSE	5150	phosphodiesterase 7A [Source:HGNC Symbol;Acc:HGNC:8791]	protein_coding	37.81
PVALB	SCZ	ENSG00000205269	TMEM170B	5.27288	-0.103693	-0.433216	0.665772	0.934574	-6.62453	FALSE	100113407	transmembrane protein 170B [Source:HGNC Symbol;Acc:HGNC:34244]	protein_coding	37.06
PVALB	SCZ	ENSG00000205277	MUC12	-0.0342311	-0.321355	-0.313159	0.754799	0.955754	-5.46731	FALSE	10071	mucin 12, cell surface associated [Source:HGNC Symbol;Acc:HGNC:7510]	protein_coding	51.95
PVALB	SCZ	ENSG00000205293	LINC01602	-0.536241	-0.914377	-0.975612	0.331563	0.812771	-5.15924	FALSE	100505477	long intergenic non-protein coding RNA 1602 [Source:HGNC Symbol;Acc:HGNC:51634]	lncRNA	38.36
PVALB	SCZ	ENSG00000205301	MGAT4D	-1.14044	1.1339	1.1154	0.267298	0.779345	-4.98814	FALSE	152586	MGAT4 family member D [Source:HGNC Symbol;Acc:HGNC:43619]	protein_coding	36.28
PVALB	SCZ	ENSG00000205302	SNX2	4.34665	-0.479944	-1.16798	0.245536	0.765389	-5.62369	FALSE	6643	sorting nexin 2 [Source:HGNC Symbol;Acc:HGNC:11173]	protein_coding	35.79
PVALB	SCZ	ENSG00000205309	NT5M	4.67274	0.204921	0.62151	0.53565	0.902984	-6.2695	FALSE	56953	5',3'-nucleotidase, mitochondrial [Source:HGNC Symbol;Acc:HGNC:15769]	protein_coding	49.17
PVALB	SCZ	ENSG00000205323	SARNP	-3.96542	0.0925295	0.0817297	0.935022	0.99075	-5.41715	FALSE	84324	SAP domain containing ribonucleoprotein [Source:HGNC Symbol;Acc:HGNC:24432]	protein_coding	42.46
PVALB	SCZ	ENSG00000205325		-3.67066	1.05196	1.00209	0.318671	0.806488	-5.01934	FALSE		novel transcript	lncRNA	43.93
PVALB	SCZ	ENSG00000205336	ADGRG1	3.25873	-0.0687887	-0.115635	0.908169	0.985937	-6.03398	FALSE	9289	adhesion G protein-coupled receptor G1 [Source:HGNC Symbol;Acc:HGNC:4512]	protein_coding	55.51
PVALB	SCZ	ENSG00000205339	IPO7	5.72298	-0.20751	-1.07306	0.285773	0.789735	-6.30341	FALSE	10527	importin 7 [Source:HGNC Symbol;Acc:HGNC:9852]	protein_coding	40.39
PVALB	SCZ	ENSG00000205352	PRR13	-0.633796	-0.633762	-0.544716	0.587137	0.91405	-5.30106	FALSE	54458	proline rich 13 [Source:HGNC Symbol;Acc:HGNC:24528]	protein_coding	48.59
PVALB	SCZ	ENSG00000205356	TECPR1	5.26281	0.117756	0.458304	0.647708	0.930068	-6.59511	FALSE	25851	tectonin beta-propeller repeat containing 1 [Source:HGNC Symbol;Acc:HGNC:22214]	protein_coding	56.22
PVALB	SCZ	ENSG00000205359	SLCO6A1	0.158666	0.282966	0.291348	0.771376	0.95896	-5.47268	FALSE	133482	solute carrier organic anion transporter family member 6A1 [Source:HGNC Symbol;Acc:HGNC:23613]	protein_coding	35.83
PVALB	SCZ	ENSG00000205363	INSYN1	6.18255	0.240038	1.33398	0.18518	0.729761	-6.16986	FALSE	388135	inhibitory synaptic factor 1 [Source:HGNC Symbol;Acc:HGNC:33753]	protein_coding	55.78
PVALB	SCZ	ENSG00000205413	SAMD9	-2.45758	-1.3995	-1.20281	0.231833	0.755342	-4.82837	FALSE	54809	sterile alpha motif domain containing 9 [Source:HGNC Symbol;Acc:HGNC:1348]	protein_coding	37.75
PVALB	SCZ	ENSG00000205423	CNEP1R1	0.977052	-2.11204	-2.06603	0.0413582	0.532054	-3.75309	FALSE	255919	CTD nuclear envelope phosphatase 1 regulatory subunit 1 [Source:HGNC Symbol;Acc:HGNC:26759]	protein_coding	40.53
PVALB	SCZ	ENSG00000205464	ATP6AP1L	5.6552	0.390489	1.78804	0.076737	0.615445	-5.30715	FALSE		ATPase H+ transporting accessory protein 1 like (pseudogene) [Source:HGNC Symbol;Acc:HGNC:28091]	transcribed_unitary_pseudogene	40.74
PVALB	SCZ	ENSG00000205476	CCDC85C	4.89995	0.340409	1.12138	0.264759	0.777508	-5.9285	FALSE	317762	coiled-coil domain containing 85C [Source:HGNC Symbol;Acc:HGNC:35459]	protein_coding	56.1
PVALB	SCZ	ENSG00000205485	LINC03009	7.24063	0.082095	0.582989	0.561187	0.906032	-7.34156	FALSE		long intergenic non-protein coding RNA 3009 [Source:HGNC Symbol;Acc:HGNC:56134]	transcribed_unprocessed_pseudogene	52.71
PVALB	SCZ	ENSG00000205488	CALML3-AS1	-2.74888	-1.6322	-1.60548	0.111478	0.653789	-4.39027	FALSE		CALML3 antisense RNA 1 [Source:HGNC Symbol;Acc:HGNC:44682]	lncRNA	49.3
PVALB	SCZ	ENSG00000205500	MAPRE3-AS1	-2.92074	-0.181898	-0.151568	0.879827	0.981392	-5.40166	FALSE	100129724	MAPRE3 antisense RNA 1 [Source:HGNC Symbol;Acc:HGNC:40362]	lncRNA	43.6
PVALB	SCZ	ENSG00000205517	RGL3	-2.38329	-1.98252	-2.0257	0.0454056	0.545321	-3.79563	FALSE	57139	ral guanine nucleotide dissociation stimulator like 3 [Source:HGNC Symbol;Acc:HGNC:30282]	protein_coding	50.51
PVALB	SCZ	ENSG00000205531	NAP1L4	6.54884	-0.232901	-1.68453	0.0951342	0.632665	-5.78086	FALSE	4676	nucleosome assembly protein 1 like 4 [Source:HGNC Symbol;Acc:HGNC:7640]	protein_coding	44.27
PVALB	SCZ	ENSG00000205534	SMG1P2	4.16267	0.0905447	0.25318	0.800638	0.966295	-6.29644	FALSE		SMG1 pseudogene 2 [Source:HGNC Symbol;Acc:HGNC:49859]	transcribed_unprocessed_pseudogene	40.43
PVALB	SCZ	ENSG00000205542	TMSB4X	5.11799	-0.153354	-0.598604	0.550763	0.904088	-6.49745	FALSE	7114	thymosin beta 4 X-linked [Source:HGNC Symbol;Acc:HGNC:11881]	protein_coding	50.47
PVALB	SCZ	ENSG00000205544	TMEM256	-2.9134	-0.377042	-0.305037	0.760959	0.958128	-5.36681	FALSE	254863	transmembrane protein 256 [Source:HGNC Symbol;Acc:HGNC:28618]	protein_coding	57.35
PVALB	SCZ	ENSG00000205549	C9orf92	2.62768	0.773781	0.958747	0.339952	0.8175	-5.36917	FALSE	100129385	chromosome 9 open reading frame 92 [Source:HGNC Symbol;Acc:HGNC:19054]	lncRNA	44.36
PVALB	SCZ	ENSG00000205559	CHKB-DT	1.4469	-0.098949	-0.109439	0.913069	0.987075	-5.68673	FALSE	100144603	CHKB divergent transcript [Source:HGNC Symbol;Acc:HGNC:40146]	lncRNA	46.09
PVALB	SCZ	ENSG00000205560	CPT1B	-2.17319	2.52677	2.15295	0.0336784	0.50347	-3.57823	FALSE	1375	carnitine palmitoyltransferase 1B [Source:HGNC Symbol;Acc:HGNC:2329]	protein_coding	58.44
PVALB	SCZ	ENSG00000205562	FLRT2-AS1	1.77385	0.22011	0.280952	0.779316	0.961227	-5.69886	FALSE	100506731	FLRT2 antisense RNA 1 [Source:HGNC Symbol;Acc:HGNC:55912]	lncRNA	39.67
PVALB	SCZ	ENSG00000205571	SMN2	-2.32853	0.0217682	0.0180109	0.985665	0.998443	-5.39748	FALSE	6606	survival of motor neuron 2, centromeric [Source:HGNC Symbol;Acc:HGNC:11118]	protein_coding	42.19
PVALB	SCZ	ENSG00000205571	SMN2	-2.32853	0.0217682	0.0180109	0.985665	0.998443	-5.39748	FALSE	6607	survival of motor neuron 2, centromeric [Source:HGNC Symbol;Acc:HGNC:11118]	protein_coding	42.19
PVALB	SCZ	ENSG00000205578	POM121B	-0.994937	-0.694496	-0.675512	0.500878	0.888454	-5.24443	FALSE		POM121 transmembrane nucleoporin B (pseudogene) [Source:HGNC Symbol;Acc:HGNC:34004]	unprocessed_pseudogene	55.29
PVALB	SCZ	ENSG00000205581	HMGN1	4.31212	0.593194	1.32912	0.186773	0.730748	-5.47954	FALSE	3150	high mobility group nucleosome binding domain 1 [Source:HGNC Symbol;Acc:HGNC:4984]	protein_coding	42.26
PVALB	SCZ	ENSG00000205583	STAG3L1	1.52182	0.783054	1.12591	0.262843	0.77728	-5.10573	FALSE		stromal antigen 3-like 1 (pseudogene) [Source:HGNC Symbol;Acc:HGNC:33852]	transcribed_unprocessed_pseudogene	46.06
PVALB	SCZ	ENSG00000205592	MUC19	1.09797	0.431294	0.474276	0.636316	0.927638	-5.51608	FALSE	283463	mucin 19, oligomeric [Source:HGNC Symbol;Acc:HGNC:14362]	protein_coding	37.47
PVALB	SCZ	ENSG00000205593	DENND6B	4.99585	0.225968	0.784052	0.434825	0.862197	-6.29121	FALSE	414918	DENN domain containing 6B [Source:HGNC Symbol;Acc:HGNC:32690]	protein_coding	60.21
PVALB	SCZ	ENSG00000205609	EIF3CL	-1.25945	-1.63184	-1.67477	0.0970415	0.636838	-4.29568	FALSE	728689	eukaryotic translation initiation factor 3 subunit C like [Source:HGNC Symbol;Acc:HGNC:26347]	protein_coding	47.23
PVALB	SCZ	ENSG00000205611	LINC01597	-0.122479	-2.92494	-2.48965	0.0144019	0.41137	-2.97318	FALSE	101928906	long intergenic non-protein coding RNA 1597 [Source:HGNC Symbol;Acc:HGNC:51594]	lncRNA	51.34
PVALB	SCZ	ENSG00000205611	LINC01597	-0.122479	-2.92494	-2.48965	0.0144019	0.41137	-2.97318	FALSE	102723678	long intergenic non-protein coding RNA 1597 [Source:HGNC Symbol;Acc:HGNC:51594]	lncRNA	51.34
PVALB	SCZ	ENSG00000205622		1.52973	-0.653112	-1.03193	0.304543	0.798224	-5.35883	FALSE		novel transcript	lncRNA	43.88
PVALB	SCZ	ENSG00000205628	LINC01446	0.859912	1.331	1.54778	0.12477	0.671686	-4.61117	FALSE	401337	long intergenic non-protein coding RNA 1446 [Source:HGNC Symbol;Acc:HGNC:50773]	lncRNA	35.44
PVALB	SCZ	ENSG00000205629	LCMT1	5.44111	0.0422555	0.19932	0.842409	0.973617	-6.71281	FALSE	51451	leucine carboxyl methyltransferase 1 [Source:HGNC Symbol;Acc:HGNC:17557]	protein_coding	45.35
PVALB	SCZ	ENSG00000205632	LINC01310	4.01569	0.165398	0.358959	0.720367	0.947299	-6.12182	FALSE	100128946	long intergenic non-protein coding RNA 1310 [Source:HGNC Symbol;Acc:HGNC:50501]	lncRNA	51.45
PVALB	SCZ	ENSG00000205634	LINC00898	-2.60496	-0.472336	-0.414849	0.679123	0.937546	-5.34958	FALSE	400932	long intergenic non-protein coding RNA 898 [Source:HGNC Symbol;Acc:HGNC:48581]	lncRNA	53.18
PVALB	SCZ	ENSG00000205636	LINC00583	-3.92174	-0.0797294	-0.0803281	0.936134	0.991098	-5.42805	FALSE	100113404	long intergenic non-protein coding RNA 583 [Source:HGNC Symbol;Acc:HGNC:31437]	lncRNA	37.7
PVALB	SCZ	ENSG00000205639	MFSD2B	-1.50354	0.292763	0.237853	0.812472	0.968434	-5.38463	FALSE	388931	major facilitator superfamily domain containing 2B [Source:HGNC Symbol;Acc:HGNC:37207]	protein_coding	48.5
PVALB	SCZ	ENSG00000205643	CDPF1	-0.257571	-0.823975	-0.737008	0.462808	0.876494	-5.24973	FALSE	150383	cysteine rich DPF motif domain containing 1 [Source:HGNC Symbol;Acc:HGNC:33710]	protein_coding	56.94
PVALB	SCZ	ENSG00000205659	LIN52	5.67477	-0.131752	-0.644054	0.520985	0.896803	-6.62018	FALSE	91750	lin-52 DREAM MuvB core complex component [Source:HGNC Symbol;Acc:HGNC:19856]	protein_coding	40.18
PVALB	SCZ	ENSG00000205667	ARSH	-3.20977	-1.01705	-1.0312	0.304884	0.798224	-4.99611	FALSE	347527	arylsulfatase family member H [Source:HGNC Symbol;Acc:HGNC:32488]	protein_coding	41.03
PVALB	SCZ	ENSG00000205678	TECRL	-0.548851	-1.40997	-1.49468	0.138084	0.681047	-4.60508	FALSE	253017	trans-2,3-enoyl-CoA reductase like [Source:HGNC Symbol;Acc:HGNC:27365]	protein_coding	33.53
PVALB	SCZ	ENSG00000205682		-1.16492	0.71127	0.609155	0.543775	0.903354	-5.28661	FALSE		novel transcript	lncRNA	44.36
PVALB	SCZ	ENSG00000205683	DPF3	3.51448	-0.694988	-1.23324	0.22032	0.749387	-5.49019	FALSE	8110	double PHD fingers 3 [Source:HGNC Symbol;Acc:HGNC:17427]	protein_coding	46.01
PVALB	SCZ	ENSG00000205693	MANSC4	-3.00445	-1.29428	-1.19774	0.233792	0.756965	-4.83683	FALSE	100287284	MANSC domain containing 4 [Source:HGNC Symbol;Acc:HGNC:40023]	protein_coding	42.78
PVALB	SCZ	ENSG00000205702	CYP2D7	1.6882	-0.883281	-0.953688	0.342495	0.818012	-5.24243	FALSE		cytochrome P450 family 2 subfamily D member 7 (gene/pseudogene) [Source:HGNC Symbol;Acc:HGNC:2624]	protein_coding	54.78
PVALB	SCZ	ENSG00000205704	SMIM45	2.05546	-0.289714	-0.428268	0.669359	0.935533	-5.75177	FALSE	339674	small integral membrane protein 45 [Source:HGNC Symbol;Acc:HGNC:27930]	protein_coding	55.03
PVALB	SCZ	ENSG00000205707	ETFRF1	2.79733	-0.404167	-0.744277	0.458419	0.874229	-5.67662	FALSE	144363	electron transfer flavoprotein regulatory factor 1 [Source:HGNC Symbol;Acc:HGNC:27052]	protein_coding	38.05
PVALB	SCZ	ENSG00000205710	C17orf107	-0.291105	-1.33022	-1.12166	0.264639	0.777508	-4.9418	FALSE	100130311	chromosome 17 open reading frame 107 [Source:HGNC Symbol;Acc:HGNC:37238]	protein_coding	62.89
PVALB	SCZ	ENSG00000205726	ITSN1	7.81462	-0.103015	-1.08864	0.278877	0.785633	-7.23943	FALSE	6453	intersectin 1 [Source:HGNC Symbol;Acc:HGNC:6183]	protein_coding	42.47
PVALB	SCZ	ENSG00000205730	ITPRIPL2	-0.140986	0.654471	0.553377	0.581215	0.912428	-5.32962	FALSE	162073	ITPRIP like 2 [Source:HGNC Symbol;Acc:HGNC:27257]	protein_coding	49.31
PVALB	SCZ	ENSG00000205740		1.83097	-0.995775	-1.07017	0.287067	0.790572	-5.18399	FALSE		novel transcript, antisense to GTPBP4	lncRNA	46.7
PVALB	SCZ	ENSG00000205744	DENND1C	-3.38186	-0.44522	-0.429887	0.668184	0.93521	-5.34978	FALSE	79958	DENN domain containing 1C [Source:HGNC Symbol;Acc:HGNC:26225]	protein_coding	55.66
PVALB	SCZ	ENSG00000205746	PKD1P4	1.91483	0.0855971	0.104733	0.916793	0.987479	-5.7339	FALSE		polycystin 1, transient receptor potential channel interacting pseudogene 4 [Source:HGNC Symbol;Acc:HGNC:30068]	transcribed_unprocessed_pseudogene	64.37
PVALB	SCZ	ENSG00000205755	CRLF2	-3.13814	-1.397	-1.33029	0.186386	0.730748	-4.71014	FALSE	64109	cytokine receptor like factor 2 [Source:HGNC Symbol;Acc:HGNC:14281]	protein_coding	46.96
PVALB	SCZ	ENSG00000205758	CRYZL1	2.5512	-1.78296	-2.36083	0.0201339	0.443734	-3.27674	FALSE	9946	crystallin zeta like 1 [Source:HGNC Symbol;Acc:HGNC:2420]	protein_coding	41.59
PVALB	SCZ	ENSG00000205765	RIMOC1	3.45355	-0.0469644	-0.100229	0.920359	0.988427	-6.06433	FALSE	285636	RAB7A interacting MON1-CCZ1 complex subunit 1 [Source:HGNC Symbol;Acc:HGNC:27750]	protein_coding	36.01
PVALB	SCZ	ENSG00000205771	CATSPER2P1	1.07586	-0.397307	-0.469929	0.639408	0.928625	-5.53934	FALSE		cation channel sperm associated 2 pseudogene 1 [Source:HGNC Symbol;Acc:HGNC:31054]	transcribed_unprocessed_pseudogene	42.62
PVALB	SCZ	ENSG00000205786	LINC01531	-3.75712	-2.60285	-2.55583	0.0120672	0.393201	-2.84887	FALSE	100128682	long intergenic non-protein coding RNA 1531 [Source:HGNC Symbol;Acc:HGNC:51270]	lncRNA	46.84
PVALB	SCZ	ENSG00000205794		-3.61413	-0.48541	-0.43925	0.661409	0.934195	-5.33114	FALSE	344967	acyl-CoA thioesterase 7 (ACOT7) pseudogene	transcribed_processed_pseudogene	45.74
PVALB	SCZ	ENSG00000205795	CYS1	1.23724	-1.63387	-1.59516	0.113769	0.653789	-4.49922	FALSE	192668	cystin 1 [Source:HGNC Symbol;Acc:HGNC:18525]	protein_coding	53.29
PVALB	SCZ	ENSG00000205808	PLPP6	-0.898614	-0.456889	-0.367825	0.713765	0.946039	-5.36887	FALSE	403313	phospholipid phosphatase 6 [Source:HGNC Symbol;Acc:HGNC:23682]	protein_coding	47.66
PVALB	SCZ	ENSG00000205822	TPTE2P6	-1.02676	-1.41875	-1.34814	0.180599	0.725362	-4.7233	FALSE		transmembrane phosphoinositide 3-phosphatase and tensin homolog 2 pseudogene 6 [Source:HGNC Symbol;Acc:HGNC:42644]	transcribed_unprocessed_pseudogene	41.17
PVALB	SCZ	ENSG00000205832	C16orf96	-0.948472	-1.69833	-1.42192	0.158099	0.70415	-4.62041	FALSE	342346	chromosome 16 open reading frame 96 [Source:HGNC Symbol;Acc:HGNC:40031]	protein_coding	50.92
PVALB	SCZ	ENSG00000205835	GMNC	-2.42544	-0.884172	-0.799062	0.42611	0.858124	-5.19314	FALSE	647309	geminin coiled-coil domain containing [Source:HGNC Symbol;Acc:HGNC:40049]	protein_coding	36.08
PVALB	SCZ	ENSG00000205837	LINC00487	-1.09089	-0.164641	-0.157027	0.875534	0.980368	-5.48275	FALSE	400941	long intergenic non-protein coding RNA 487 [Source:HGNC Symbol;Acc:HGNC:42947]	lncRNA	41.84
PVALB	SCZ	ENSG00000205838	TTC23L	3.35697	-0.457271	-0.867845	0.387515	0.840163	-5.65564	FALSE	153657	tetratricopeptide repeat domain 23 like [Source:HGNC Symbol;Acc:HGNC:26355]	protein_coding	40.01
PVALB	SCZ	ENSG00000205846	CLEC6A	-3.48289	-0.0862757	-0.0817345	0.935018	0.99075	-5.42115	FALSE	93978	C-type lectin domain containing 6A [Source:HGNC Symbol;Acc:HGNC:14556]	protein_coding	36.72
PVALB	SCZ	ENSG00000205853	RFPL3S	-2.2037	0.214538	0.190527	0.849275	0.974912	-5.40979	FALSE	10737	RFPL3 antisense [Source:HGNC Symbol;Acc:HGNC:9981]	lncRNA	42.19
PVALB	SCZ	ENSG00000205858	LRRC72	-1.00343	0.402936	0.361298	0.718623	0.94659	-5.43423	FALSE	100506049	leucine rich repeat containing 72 [Source:HGNC Symbol;Acc:HGNC:42972]	protein_coding	38.88
PVALB	SCZ	ENSG00000205869	KRTAP5-1	-1.00498	-2.23076	-2.10379	0.0378543	0.520999	-3.66548	FALSE	387264	keratin associated protein 5-1 [Source:HGNC Symbol;Acc:HGNC:23596]	protein_coding	64.76
PVALB	SCZ	ENSG00000205885	C1RL-AS1	-2.65437	-1.73583	-1.45424	0.148948	0.69757	-4.56582	FALSE	283314	C1RL antisense RNA 1 [Source:HGNC Symbol;Acc:HGNC:27461]	lncRNA	51.63
PVALB	SCZ	ENSG00000205903	ZNF316	5.22106	-0.00700843	-0.0271906	0.978361	0.997004	-6.6427	FALSE	100131017	zinc finger protein 316 [Source:HGNC Symbol;Acc:HGNC:13843]	protein_coding	60.32
PVALB	SCZ	ENSG00000205913	SRRM2-AS1	0.204026	-0.944445	-0.728075	0.468235	0.877273	-5.22747	FALSE	100128788	SRRM2 antisense RNA 1 [Source:HGNC Symbol;Acc:HGNC:44162]	lncRNA	56.05
PVALB	SCZ	ENSG00000205918	PDPK2P	1.8466	-0.738738	-0.800826	0.425093	0.857589	-5.39828	FALSE		3-phosphoinositide dependent protein kinase 2, pseudogene [Source:HGNC Symbol;Acc:HGNC:49897]	transcribed_unprocessed_pseudogene	52.79
PVALB	SCZ	ENSG00000205922	ONECUT3	-3.11777	-0.101875	-0.0958253	0.923847	0.989123	-5.42544	FALSE	390874	one cut homeobox 3 [Source:HGNC Symbol;Acc:HGNC:13399]	protein_coding	58.83
PVALB	SCZ	ENSG00000205927	OLIG2	-2.16704	-3.47576	-2.89263	0.00467004	0.324561	-2.15705	FALSE	10215	oligodendrocyte transcription factor 2 [Source:HGNC Symbol;Acc:HGNC:9398]	protein_coding	58.86
PVALB	SCZ	ENSG00000205930	C21orf62-AS1	3.4178	0.48962	0.930779	0.354164	0.822072	-5.73833	FALSE		C21orf62 antisense RNA 1 [Source:HGNC Symbol;Acc:HGNC:1290]	lncRNA	42.67
PVALB	SCZ	ENSG00000205937	RNPS1	6.61958	0.0284848	0.21458	0.830523	0.971645	-7.21034	FALSE	10921	RNA binding protein with serine rich domain 1 [Source:HGNC Symbol;Acc:HGNC:10080]	protein_coding	49.16
PVALB	SCZ	ENSG00000205940	HSP90AB2P	-2.07658	-2.66369	-2.44583	0.016163	0.422472	-3.06261	FALSE		heat shock protein 90 alpha family class B member 2, pseudogene [Source:HGNC Symbol;Acc:HGNC:32537]	transcribed_processed_pseudogene	42.24
PVALB	SCZ	ENSG00000205959		2.42549	-1.03613	-1.3034	0.19537	0.733235	-5.07399	FALSE		novel transcript	lncRNA	52
PVALB	SCZ	ENSG00000205971		-4.11338	2.10836	1.88622	0.0621084	0.582202	-3.99827	FALSE		lncRNA radiation induced regulator of PLK1 and RAD51	lncRNA	61.43
PVALB	SCZ	ENSG00000205978	NYNRIN	4.50972	0.0910606	0.266327	0.790525	0.96453	-6.39004	FALSE	57523	NYN domain and retroviral integrase containing [Source:HGNC Symbol;Acc:HGNC:20165]	protein_coding	52.76
PVALB	SCZ	ENSG00000205981	DNAJC19	2.09301	-1.96314	-2.239	0.0273262	0.476022	-3.48464	FALSE	131118	DnaJ heat shock protein family (Hsp40) member C19 [Source:HGNC Symbol;Acc:HGNC:30528]	protein_coding	39.14
PVALB	SCZ	ENSG00000206043	C18orf63	-1.34914	0.812251	0.740624	0.460622	0.875343	-5.26006	FALSE	644041	chromosome 18 open reading frame 63 [Source:HGNC Symbol;Acc:HGNC:40037]	protein_coding	36.65
PVALB	SCZ	ENSG00000206052	DOK6	7.40673	-0.0528509	-0.432229	0.666487	0.934574	-7.47582	FALSE	220164	docking protein 6 [Source:HGNC Symbol;Acc:HGNC:28301]	protein_coding	36.19
PVALB	SCZ	ENSG00000206053	JPT2	0.405994	1.07819	1.0561	0.293418	0.792876	-5.0708	FALSE	90861	Jupiter microtubule associated homolog 2 [Source:HGNC Symbol;Acc:HGNC:14137]	protein_coding	47.78
PVALB	SCZ	ENSG00000206069	LHFPL7	-1.19375	-2.46515	-2.20076	0.0300069	0.488705	-3.50057	FALSE	255349	LHFPL tetraspan subfamily member 7 [Source:HGNC Symbol;Acc:HGNC:33725]	protein_coding	48.72
PVALB	SCZ	ENSG00000206072	SERPINB11	0.0148047	-0.483077	-0.477192	0.634246	0.927448	-5.43409	FALSE	89778	serpin family B member 11 [Source:HGNC Symbol;Acc:HGNC:14221]	protein_coding	38.19
PVALB	SCZ	ENSG00000206077	ZDHHC11B	6.34204	0.298039	1.20386	0.23185	0.755342	-6.37627	FALSE	653082	zinc finger DHHC-type containing 11B [Source:HGNC Symbol;Acc:HGNC:32962]	protein_coding	51.81
PVALB	SCZ	ENSG00000206113	CFAP99	2.40917	-1.32032	-1.97975	0.0504241	0.555582	-4.04438	FALSE	402160	cilia and flagella associated protein 99 [Source:HGNC Symbol;Acc:HGNC:51180]	protein_coding	55.18
PVALB	SCZ	ENSG00000206120	EGFEM1P	5.20487	-0.12498	-0.427507	0.669911	0.935596	-6.61543	FALSE		EGF like and EMI domain containing 1, pseudogene [Source:HGNC Symbol;Acc:HGNC:25149]	transcribed_unitary_pseudogene	36.09
PVALB	SCZ	ENSG00000206129		-1.42322	0.926527	0.861055	0.391226	0.841701	-5.18149	FALSE	642484	novel transcript	lncRNA	38.79
PVALB	SCZ	ENSG00000206140	TMEM191C	-1.83965	-1.63122	-1.43059	0.155602	0.702427	-4.59074	FALSE	645426	transmembrane protein 191C [Source:HGNC Symbol;Acc:HGNC:33601]	protein_coding	57.46
PVALB	SCZ	ENSG00000206149	HERC2P9	5.2429	-0.188202	-0.676576	0.500205	0.887921	-6.41609	FALSE		HERC2 pseudogene 9 [Source:HGNC Symbol;Acc:HGNC:30495]	transcribed_unprocessed_pseudogene	42.96
PVALB	SCZ	ENSG00000206159	GYG2P1	2.34187	-0.0219979	-0.0367355	0.970768	0.996083	-5.79993	FALSE		glycogenin 2 pseudogene 1 [Source:HGNC Symbol;Acc:HGNC:4701]	transcribed_unprocessed_pseudogene	44.05
PVALB	SCZ	ENSG00000206181	ELOA2	-3.39741	-1.60187	-1.27145	0.206459	0.742784	-4.75833	FALSE	51224	elongin A2 [Source:HGNC Symbol;Acc:HGNC:30771]	protein_coding	56.83
PVALB	SCZ	ENSG00000206187	LINC02346	2.09093	-1.24712	-1.80026	0.074773	0.613657	-4.36375	FALSE	100128714	long intergenic non-protein coding RNA 2346 [Source:HGNC Symbol;Acc:HGNC:53268]	lncRNA	43.11
PVALB	SCZ	ENSG00000206190	ATP10A	3.10625	-0.866436	-1.496	0.13774	0.680387	-4.98588	FALSE	57194	ATPase phospholipid transporting 10A (putative) [Source:HGNC Symbol;Acc:HGNC:13542]	protein_coding	46.51
PVALB	SCZ	ENSG00000206192	ANKRD20A9P	-1.78765	-1.09609	-1.02363	0.30843	0.80018	-5.00895	FALSE		ankyrin repeat domain 20 family member A9, pseudogene [Source:HGNC Symbol;Acc:HGNC:42023]	unprocessed_pseudogene	36.96
PVALB	SCZ	ENSG00000206195	DUXAP8	-3.66533	-1.53625	-1.61963	0.108398	0.648265	-4.37266	FALSE	503637	double homeobox A pseudogene 8 [Source:HGNC Symbol;Acc:HGNC:32187]	lncRNA	41.82
PVALB	SCZ	ENSG00000206199	ANKUB1	-0.791093	1.1094	1.1188	0.26585	0.777847	-5.04309	FALSE	389161	ankyrin repeat and ubiquitin domain containing 1 [Source:HGNC Symbol;Acc:HGNC:29642]	protein_coding	36.93
PVALB	SCZ	ENSG00000206337	HCP5	0.990827	1.88148	1.95045	0.0538646	0.565347	-3.95416	FALSE	10866	HLA complex P5 [Source:HGNC Symbol;Acc:HGNC:21659]	lncRNA	49.39
PVALB	SCZ	ENSG00000206341	HLA-H	-2.5131	1.74153	1.39558	0.165871	0.70867	-4.62369	FALSE		major histocompatibility complex, class I, H (pseudogene) [Source:HGNC Symbol;Acc:HGNC:4965]	unprocessed_pseudogene	60.53
PVALB	SCZ	ENSG00000206344	HCG27	-2.35415	2.29148	1.88077	0.0628537	0.585962	-4.00201	FALSE	253018	HLA complex group 27 [Source:HGNC Symbol;Acc:HGNC:27366]	lncRNA	49.73
PVALB	SCZ	ENSG00000206384	COL6A6	4.75483	-0.0537211	-0.181336	0.856463	0.976445	-6.49896	FALSE	131873	collagen type VI alpha 6 chain [Source:HGNC Symbol;Acc:HGNC:27023]	protein_coding	39.54
PVALB	SCZ	ENSG00000206417	H1-10-AS1	1.18383	-1.45532	-1.49505	0.137987	0.681023	-4.60239	FALSE		H1-10 antisense RNA 1 [Source:HGNC Symbol;Acc:HGNC:27953]	lncRNA	57.61
PVALB	SCZ	ENSG00000206418	RAB12	5.44265	0.0548562	0.246003	0.806174	0.966573	-6.73469	FALSE	201475	RAB12, member RAS oncogene family [Source:HGNC Symbol;Acc:HGNC:31332]	protein_coding	42.23
PVALB	SCZ	ENSG00000206432	TMEM200C	0.30565	0.259633	0.223095	0.823908	0.970275	-5.44939	FALSE	645369	transmembrane protein 200C [Source:HGNC Symbol;Acc:HGNC:37208]	protein_coding	44.76
PVALB	SCZ	ENSG00000206503	HLA-A	3.31388	0.630733	1.03535	0.302952	0.796772	-5.5257	FALSE	3105	major histocompatibility complex, class I, A [Source:HGNC Symbol;Acc:HGNC:4931]	protein_coding	55.18
PVALB	SCZ	ENSG00000206527	HACD2	4.5372	-0.553731	-1.49429	0.138185	0.681118	-5.35757	FALSE	201562	3-hydroxyacyl-CoA dehydratase 2 [Source:HGNC Symbol;Acc:HGNC:9640]	protein_coding	40.51
PVALB	SCZ	ENSG00000206530	CFAP44	1.36974	-2.01874	-2.15219	0.0337395	0.50347	-3.63759	FALSE	55779	cilia and flagella associated protein 44 [Source:HGNC Symbol;Acc:HGNC:25631]	protein_coding	38.49
PVALB	SCZ	ENSG00000206531	CD200R1L	-2.9277	-1.19541	-1.06196	0.290762	0.792135	-4.97106	FALSE	344807	CD200 receptor 1 like [Source:HGNC Symbol;Acc:HGNC:24665]	protein_coding	39.5
PVALB	SCZ	ENSG00000206535	LNP1	3.02528	-0.111172	-0.1989	0.842737	0.973736	-6.0184	FALSE	348801	leukemia NUP98 fusion partner 1 [Source:HGNC Symbol;Acc:HGNC:28014]	protein_coding	39.21
PVALB	SCZ	ENSG00000206538	VGLL3	1.30713	-0.980589	-1.24454	0.216149	0.74779	-5.01892	FALSE	389136	vestigial like family member 3 [Source:HGNC Symbol;Acc:HGNC:24327]	protein_coding	36.27
PVALB	SCZ	ENSG00000206549		-3.20355	-2.03276	-1.65831	0.100325	0.639279	-4.3114	FALSE		novel protein identical to PRSS50	protein_coding	43.36
PVALB	SCZ	ENSG00000206557	TRIM71	2.98577	-0.255819	-0.330297	0.741852	0.953176	-5.82337	FALSE	131405	tripartite motif containing 71 [Source:HGNC Symbol;Acc:HGNC:32669]	protein_coding	45.55
PVALB	SCZ	ENSG00000206559	ZCWPW2	-3.11736	-2.68986	-2.25393	0.0263379	0.471736	-3.40708	FALSE	152098	zinc finger CW-type and PWWP domain containing 2 [Source:HGNC Symbol;Acc:HGNC:23574]	protein_coding	36.04
PVALB	SCZ	ENSG00000206560	ANKRD28	6.23547	0.008216	0.046467	0.963029	0.99526	-7.05937	FALSE	23243	ankyrin repeat domain 28 [Source:HGNC Symbol;Acc:HGNC:29024]	protein_coding	37.11
PVALB	SCZ	ENSG00000206561	COLQ	5.44208	0.298258	1.24195	0.217101	0.74779	-5.99548	FALSE	8292	collagen like tail subunit of asymmetric acetylcholinesterase [Source:HGNC Symbol;Acc:HGNC:2226]	protein_coding	46.58
PVALB	SCZ	ENSG00000206562	METTL6	5.33338	0.392654	1.68898	0.0942767	0.632665	-5.32647	FALSE	131965	methyltransferase 6, methylcytidine [Source:HGNC Symbol;Acc:HGNC:28343]	protein_coding	42.52
PVALB	SCZ	ENSG00000206567		-1.55782	-4.2837	-3.98869	0.00012513	0.103753	0.626637	TRUE		novel transcript	lncRNA	54.61
PVALB	SCZ	ENSG00000206573	THUMPD3-AS1	3.3342	-0.915393	-1.68428	0.0951835	0.632665	-4.67326	FALSE	440944	THUMPD3 antisense RNA 1 [Source:HGNC Symbol;Acc:HGNC:44478]	lncRNA	41.7
PVALB	SCZ	ENSG00000206579	XKR4	9.61992	0.00580744	0.0754809	0.94005	0.992516	-9.18157	FALSE	114786	XK related 4 [Source:HGNC Symbol;Acc:HGNC:29394]	protein_coding	40.16
PVALB	SCZ	ENSG00000206634	SNORA22	-1.86794	-0.932912	-0.886522	0.377421	0.835145	-5.08646	FALSE	677807	small nucleolar RNA, H/ACA box 22 [Source:HGNC Symbol;Acc:HGNC:32612]	snoRNA	41.04
PVALB	SCZ	ENSG00000207445	SNORD15B	-0.591386	-1.09695	-1.03534	0.302957	0.796772	-4.98061	FALSE	114599	small nucleolar RNA, C/D box 15B [Source:HGNC Symbol;Acc:HGNC:16649]	snoRNA	47.95
PVALB	SCZ	ENSG00000207650	MIR570	-2.53392	1.17569	0.964	0.337324	0.816302	-5.0273	FALSE	693155	microRNA 570 [Source:HGNC Symbol;Acc:HGNC:32826]	miRNA	37.11
PVALB	SCZ	ENSG00000207954	MIR138-1	-0.909594	-3.41584	-3.09186	0.00256489	0.282628	-1.68362	FALSE	406929	microRNA 138-1 [Source:HGNC Symbol;Acc:HGNC:31524]	miRNA	58.59
PVALB	SCZ	ENSG00000207955	MIR219A2HG	-3.98682	2.03151	1.73933	0.084992	0.62321	-4.20856	FALSE		MIR219A2 host gene [Source:HGNC Symbol;Acc:HGNC:55938]	lncRNA	66.56
PVALB	SCZ	ENSG00000208892	SNORA49	1.4528	-0.599051	-0.850396	0.397095	0.843744	-5.28739	FALSE	677829	small nucleolar RNA, H/ACA box 49 [Source:HGNC Symbol;Acc:HGNC:32642]	snoRNA	48.53
PVALB	SCZ	ENSG00000211445	GPX3	-0.398525	-0.798554	-0.700653	0.485114	0.883602	-5.24901	FALSE	2878	glutathione peroxidase 3 [Source:HGNC Symbol;Acc:HGNC:4555]	protein_coding	52.71
PVALB	SCZ	ENSG00000211448	DIO2	-0.0347381	0.8343	0.693639	0.489484	0.884472	-5.24103	FALSE	1734	iodothyronine deiodinase 2 [Source:HGNC Symbol;Acc:HGNC:2884]	protein_coding	37.62
PVALB	SCZ	ENSG00000211450	SELENOH	3.63333	-0.569136	-1.08635	0.279885	0.786029	-5.5641	FALSE	280636	selenoprotein H [Source:HGNC Symbol;Acc:HGNC:18251]	protein_coding	50.34
PVALB	SCZ	ENSG00000211451	GNRHR2	-1.35145	-2.46832	-2.05068	0.0428608	0.537458	-3.74621	FALSE	114814	gonadotropin releasing hormone receptor 2 (pseudogene) [Source:HGNC Symbol;Acc:HGNC:16341]	transcribed_unitary_pseudogene	44.54
PVALB	SCZ	ENSG00000211452	DIO1	-1.17416	-3.69233	-3.35553	0.00111329	0.215761	-1.07581	FALSE	1733	iodothyronine deiodinase 1 [Source:HGNC Symbol;Acc:HGNC:2883]	protein_coding	47.96
PVALB	SCZ	ENSG00000211454	AKR7L	-1.50953	0.223977	0.180018	0.857496	0.976445	-5.38535	FALSE	246181	aldo-keto reductase family 7 like (gene/pseudogene) [Source:HGNC Symbol;Acc:HGNC:24056]	protein_coding	52.23
PVALB	SCZ	ENSG00000211455	STK38L	5.2731	0.253406	1.03792	0.301759	0.796485	-6.12789	FALSE	23012	serine/threonine kinase 38 like [Source:HGNC Symbol;Acc:HGNC:17848]	protein_coding	37.77
PVALB	SCZ	ENSG00000211456	SACM1L	5.39729	-0.0683322	-0.352893	0.724897	0.949055	-6.67481	FALSE	22908	SAC1 like phosphatidylinositide phosphatase [Source:HGNC Symbol;Acc:HGNC:17059]	protein_coding	38
PVALB	SCZ	ENSG00000211460	TSN	3.2375	-0.40206	-0.799807	0.42568	0.857921	-5.76257	FALSE	7247	translin [Source:HGNC Symbol;Acc:HGNC:12379]	protein_coding	44
PVALB	SCZ	ENSG00000211575	MIR760	-2.47584	-2.30903	-1.84352	0.0681551	0.598774	-4.05746	FALSE	100126348	microRNA 760 [Source:HGNC Symbol;Acc:HGNC:33666]	miRNA	63.75
PVALB	SCZ	ENSG00000211584	SLC48A1	4.20184	-0.208026	-0.453571	0.651101	0.931189	-6.20734	FALSE	55652	solute carrier family 48 member 1 [Source:HGNC Symbol;Acc:HGNC:26035]	protein_coding	52.68
PVALB	SCZ	ENSG00000211642	IGLV10-54	1.68663	-0.0674935	-0.0805692	0.935942	0.991071	-5.76144	FALSE		immunoglobulin lambda variable 10-54 [Source:HGNC Symbol;Acc:HGNC:5884]	IG_V_gene	58.07
PVALB	SCZ	ENSG00000211683		-1.88554	-1.28721	-1.13613	0.258564	0.775106	-4.91326	FALSE		novel transcript	lncRNA	49
PVALB	SCZ	ENSG00000211772	TRBC2	-0.444306	-0.551709	-0.455012	0.650067	0.930932	-5.32987	FALSE		T cell receptor beta constant 2 [Source:HGNC Symbol;Acc:HGNC:12157]	TR_C_gene	52.99
PVALB	SCZ	ENSG00000212123	PRR22	-3.26663	-1.62208	-1.37784	0.171267	0.714483	-4.64892	FALSE	163154	proline rich 22 [Source:HGNC Symbol;Acc:HGNC:28354]	protein_coding	66.82
PVALB	SCZ	ENSG00000212124	TAS2R19	-3.70639	-1.54123	-1.29442	0.19844	0.737054	-4.74131	FALSE	259294	taste 2 receptor member 19 [Source:HGNC Symbol;Acc:HGNC:19108]	protein_coding	40.52
PVALB	SCZ	ENSG00000212125	TAS2R15P	-4.01432	-1.48912	-1.31006	0.193117	0.731675	-4.72428	FALSE		taste 2 receptor member 15 pseudogene [Source:HGNC Symbol;Acc:HGNC:19106]	unprocessed_pseudogene	38.47
PVALB	SCZ	ENSG00000212126	TAS2R50	-3.97728	-1.0732	-0.938394	0.350257	0.82079	-5.05605	FALSE	259296	taste 2 receptor member 50 [Source:HGNC Symbol;Acc:HGNC:18882]	protein_coding	38.5
PVALB	SCZ	ENSG00000212127	TAS2R14	-3.62903	-0.514938	-0.451684	0.652455	0.931635	-5.33212	FALSE	50840	taste 2 receptor member 14 [Source:HGNC Symbol;Acc:HGNC:14920]	protein_coding	36.14
PVALB	SCZ	ENSG00000212127	TAS2R14	-3.62903	-0.514938	-0.451684	0.652455	0.931635	-5.33212	FALSE	106707243	taste 2 receptor member 14 [Source:HGNC Symbol;Acc:HGNC:14920]	protein_coding	36.14
PVALB	SCZ	ENSG00000212128	TAS2R13	-2.57429	0.109907	0.0887734	0.929436	0.990178	-5.39833	FALSE	50838	taste 2 receptor member 13 [Source:HGNC Symbol;Acc:HGNC:14919]	protein_coding	35.92
PVALB	SCZ	ENSG00000212232	SNORD17	1.00351	-0.977974	-1.12132	0.264785	0.777508	-5.02898	FALSE	692086	small nucleolar RNA, C/D box 17 [Source:HGNC Symbol;Acc:HGNC:32713]	snoRNA	49.79
PVALB	SCZ	ENSG00000212283	SNORD89	-2.44234	0.9744	1.00223	0.318605	0.806488	-5.00061	FALSE	692205	small nucleolar RNA, C/D box 89 [Source:HGNC Symbol;Acc:HGNC:32750]	snoRNA	47.37
PVALB	SCZ	ENSG00000212411		-3.77422	-0.420162	-0.378623	0.705754	0.944702	-5.3611	FALSE		Small nucleolar RNA SNORD115 [Source:RFAM;Acc:RF00105]	snoRNA	38.16
PVALB	SCZ	ENSG00000212443	SNORA53	-3.92529	0.246674	0.224635	0.822712	0.969907	-5.39944	FALSE	677832	small nucleolar RNA, H/ACA box 53 [Source:HGNC Symbol;Acc:HGNC:32646]	snoRNA	39.36
PVALB	SCZ	ENSG00000212464	SNORA12	-3.039	-1.04966	-0.94661	0.346073	0.81936	-5.05375	FALSE	677800	small nucleolar RNA, H/ACA box 12 [Source:HGNC Symbol;Acc:HGNC:32600]	snoRNA	42.18
PVALB	SCZ	ENSG00000212694	LINC01089	0.853436	-1.02683	-0.966363	0.336147	0.81561	-5.14479	FALSE	338799	long intergenic non-protein coding RNA 1089 [Source:HGNC Symbol;Acc:HGNC:27886]	lncRNA	58.94
PVALB	SCZ	ENSG00000212719	LINC02693	7.23466	0.127366	1.08989	0.278326	0.785381	-6.90561	FALSE	339263	long intergenic non-protein coding RNA 2693 [Source:HGNC Symbol;Acc:HGNC:27904]	lncRNA	44.93
PVALB	SCZ	ENSG00000212747	RTL8B	0.0715602	-1.1238	-1.06326	0.290173	0.792135	-5.00996	FALSE	441518	retrotransposon Gag like 8B [Source:HGNC Symbol;Acc:HGNC:33156]	protein_coding	51.33
PVALB	SCZ	ENSG00000212864	RNF208	4.33307	-0.395303	-1.06775	0.288153	0.791268	-5.80411	FALSE	727800	ring finger protein 208 [Source:HGNC Symbol;Acc:HGNC:25420]	protein_coding	71.82
PVALB	SCZ	ENSG00000212916	MAP10	-0.862863	-0.311603	-0.244978	0.806965	0.966674	-5.39115	FALSE	54627	microtubule associated protein 10 [Source:HGNC Symbol;Acc:HGNC:29265]	protein_coding	39.65
PVALB	SCZ	ENSG00000212978	C2orf74-DT	-3.60746	0.415969	0.35646	0.722232	0.948224	-5.35639	FALSE	339803	C2orf74 divergent transcript [Source:HGNC Symbol;Acc:HGNC:27941]	lncRNA	45.77
PVALB	SCZ	ENSG00000213015	ZNF580	3.31499	-1.12052	-1.96503	0.0521288	0.55964	-4.19093	FALSE	51157	zinc finger protein 580 [Source:HGNC Symbol;Acc:HGNC:29473]	protein_coding	57.45
PVALB	SCZ	ENSG00000213020	ZNF611	4.00183	0.186603	0.45374	0.650979	0.931189	-6.183	FALSE	81856	zinc finger protein 611 [Source:HGNC Symbol;Acc:HGNC:28766]	protein_coding	46.11
PVALB	SCZ	ENSG00000213023	SYT3	5.07198	-0.164169	-0.59597	0.552515	0.904475	-6.44352	FALSE	84258	synaptotagmin 3 [Source:HGNC Symbol;Acc:HGNC:11511]	protein_coding	53.83
PVALB	SCZ	ENSG00000213024	NUP62	3.39575	0.207588	0.345784	0.730217	0.950104	-5.96667	FALSE	23636	nucleoporin 62 [Source:HGNC Symbol;Acc:HGNC:8066]	protein_coding	54.29
PVALB	SCZ	ENSG00000213046	EEF1A1P32	-4.07041	-1.06081	-0.93062	0.354246	0.822072	-5.06903	FALSE		eukaryotic translation elongation factor 1 alpha 1 pseudogene 32 [Source:HGNC Symbol;Acc:HGNC:37909]	unprocessed_pseudogene	42.56
PVALB	SCZ	ENSG00000213047	DENND1B	6.22718	0.0103497	0.0581915	0.95371	0.993946	-7.07062	FALSE	163486	DENN domain containing 1B [Source:HGNC Symbol;Acc:HGNC:28404]	protein_coding	34.32
PVALB	SCZ	ENSG00000213057	C1orf220	-0.965233	-1.23727	-1.04221	0.299775	0.795861	-4.99863	FALSE	400798	chromosome 1 putative open reading frame 220 [Source:HGNC Symbol;Acc:HGNC:33805]	lncRNA	49.25
PVALB	SCZ	ENSG00000213061	PFN1P11	-2.89255	-0.922899	-0.857223	0.39333	0.842409	-5.12945	FALSE		profilin 1 pseudogene 11 [Source:HGNC Symbol;Acc:HGNC:42994]	processed_pseudogene	44.54
PVALB	SCZ	ENSG00000213062		4.10795	-0.524639	-1.42694	0.156649	0.703235	-5.2095	FALSE		novel transcript	lncRNA	40.65
PVALB	SCZ	ENSG00000213064	SFT2D2	-1.69411	0.940278	0.839215	0.40331	0.847073	-5.13632	FALSE	375035	SFT2 domain containing 2 [Source:HGNC Symbol;Acc:HGNC:25140]	protein_coding	43.38
PVALB	SCZ	ENSG00000213066	CEP43	3.45067	-0.676655	-1.28157	0.202896	0.740782	-5.2724	FALSE	11116	centrosomal protein 43 [Source:HGNC Symbol;Acc:HGNC:17012]	protein_coding	41.04
PVALB	SCZ	ENSG00000213071	LPAL2	1.59196	-0.404567	-0.479146	0.63286	0.927448	-5.55881	FALSE		lipoprotein(a) like 2, pseudogene [Source:HGNC Symbol;Acc:HGNC:21210]	transcribed_unprocessed_pseudogene	41.78
PVALB	SCZ	ENSG00000213073	CHP1P2	-3.51202	-0.753226	-0.663859	0.508277	0.892743	-5.23862	FALSE		CHP1 pseudogene 2 [Source:HGNC Symbol;Acc:HGNC:54896]	transcribed_processed_pseudogene	46.76
PVALB	SCZ	ENSG00000213079	SCAF8	6.74978	0.0882612	0.652882	0.5153	0.895576	-7.07529	FALSE	22828	SR-related CTD associated factor 8 [Source:HGNC Symbol;Acc:HGNC:20959]	protein_coding	37.63
PVALB	SCZ	ENSG00000213085	CFAP45	-2.47283	-1.68476	-1.56452	0.12079	0.664347	-4.44769	FALSE	25790	cilia and flagella associated protein 45 [Source:HGNC Symbol;Acc:HGNC:17229]	protein_coding	46.23
PVALB	SCZ	ENSG00000213088	ACKR1	1.5912	-0.479929	-0.594895	0.55323	0.904475	-5.5856	FALSE	2532	atypical chemokine receptor 1 (Duffy blood group) [Source:HGNC Symbol;Acc:HGNC:4035]	protein_coding	54.48
PVALB	SCZ	ENSG00000213090	SCYL2P1	-1.5996	-3.22918	-2.72159	0.00764051	0.370951	-2.52203	FALSE		SCYL2 pseudogene 1 [Source:HGNC Symbol;Acc:HGNC:54685]	processed_pseudogene	38.19
PVALB	SCZ	ENSG00000213096	ZNF254	4.81752	-0.00376073	-0.0134203	0.989319	0.998948	-6.56003	FALSE	9534	zinc finger protein 254 [Source:HGNC Symbol;Acc:HGNC:13047]	protein_coding	41.42
PVALB	SCZ	ENSG00000213121		-0.491406	-0.436817	-0.421983	0.673925	0.936744	-5.4465	FALSE		novel transcript	lncRNA	36.03
PVALB	SCZ	ENSG00000213137	ARF1P2	-4.06879	1.49526	1.33735	0.18408	0.728573	-4.69382	FALSE		ADP ribosylation factor 1 pseudogene 2 [Source:HGNC Symbol;Acc:HGNC:39883]	processed_pseudogene	55.2
PVALB	SCZ	ENSG00000213139	CRYGS	0.0874968	-0.879823	-0.811916	0.418729	0.854595	-5.2085	FALSE	1427	crystallin gamma S [Source:HGNC Symbol;Acc:HGNC:2417]	protein_coding	37.09
PVALB	SCZ	ENSG00000213144		-2.68928	1.232	1.13735	0.258056	0.774787	-4.88827	FALSE		PDGFA associated protein 1 (PDAP1) pseudogene	processed_pseudogene	52.11
PVALB	SCZ	ENSG00000213145	CRIP1	-3.44518	-0.276701	-0.236553	0.813478	0.968679	-5.39523	FALSE	1396	cysteine rich protein 1 [Source:HGNC Symbol;Acc:HGNC:2360]	protein_coding	68.07
PVALB	SCZ	ENSG00000213160	KLHL23	5.59292	-0.474498	-2.06884	0.041088	0.531713	-4.65608	FALSE	151230	kelch like family member 23 [Source:HGNC Symbol;Acc:HGNC:27506]	protein_coding	42.29
PVALB	SCZ	ENSG00000213160	KLHL23	5.59292	-0.474498	-2.06884	0.041088	0.531713	-4.65608	FALSE	100526832	kelch like family member 23 [Source:HGNC Symbol;Acc:HGNC:27506]	protein_coding	42.29
PVALB	SCZ	ENSG00000213186	TRIM59	-0.573046	0.305461	0.287056	0.774651	0.959904	-5.44999	FALSE	286827	tripartite motif containing 59 [Source:HGNC Symbol;Acc:HGNC:30834]	protein_coding	42.27
PVALB	SCZ	ENSG00000213188	YBX1P4	-2.7893	1.51535	1.17679	0.242015	0.762566	-4.84772	FALSE		Y-box binding protein 1 pseudogene 4 [Source:HGNC Symbol;Acc:HGNC:42425]	processed_pseudogene	64.98
PVALB	SCZ	ENSG00000213190	MLLT11	5.61596	-0.367444	-1.76405	0.0807155	0.619894	-5.31513	FALSE	10962	MLLT11 transcription factor 7 cofactor [Source:HGNC Symbol;Acc:HGNC:16997]	protein_coding	43.07
PVALB	SCZ	ENSG00000213197	NUDCP1	-0.63687	-0.121242	-0.114945	0.908714	0.985937	-5.51184	FALSE		nuclear distribution C pseudogene 1 [Source:HGNC Symbol;Acc:HGNC:8046]	processed_pseudogene	52.88
PVALB	SCZ	ENSG00000213199	ASIC3	3.31899	0.266982	0.585613	0.559428	0.905764	-5.91555	FALSE	9311	acid sensing ion channel subunit 3 [Source:HGNC Symbol;Acc:HGNC:101]	protein_coding	63.56
PVALB	SCZ	ENSG00000213204		-3.37796	-0.33108	-0.293148	0.770004	0.95896	-5.37816	FALSE		novel transcript, C6orf165-SLC35A1 readthrough	protein_coding	38.54
PVALB	SCZ	ENSG00000213212	NCLP1	-3.06046	1.84148	1.58361	0.116377	0.657184	-4.40884	FALSE		nucleolin pseudogene 1 [Source:HGNC Symbol;Acc:HGNC:35472]	processed_pseudogene	49.55
PVALB	SCZ	ENSG00000213213	CCDC183	-3.81356	0.238076	0.209741	0.834288	0.972227	-5.40178	FALSE	84960	coiled-coil domain containing 183 [Source:HGNC Symbol;Acc:HGNC:28236]	protein_coding	59.17
PVALB	SCZ	ENSG00000213215	OR2F1	-2.07701	0.416601	0.41677	0.677722	0.936871	-5.42012	FALSE	26211	olfactory receptor family 2 subfamily F member 1 [Source:HGNC Symbol;Acc:HGNC:8246]	protein_coding	37.31
PVALB	SCZ	ENSG00000213222	TOMM40P4	-3.30817	-0.0294003	-0.0266064	0.978826	0.997004	-5.4143	FALSE		TOMM40 pseudogene 4 [Source:HGNC Symbol;Acc:HGNC:54633]	processed_pseudogene	62.8
PVALB	SCZ	ENSG00000213265	TSGA13	-2.74697	-0.850842	-0.793839	0.429131	0.859715	-5.17459	FALSE	114960	testis specific 13 [Source:HGNC Symbol;Acc:HGNC:12369]	protein_coding	42.84
PVALB	SCZ	ENSG00000213281	NRAS	0.718001	-2.94897	-2.90122	0.00455357	0.322253	-2.09235	FALSE	4893	NRAS proto-oncogene, GTPase [Source:HGNC Symbol;Acc:HGNC:7989]	protein_coding	38.66
PVALB	SCZ	ENSG00000213300	HNRNPA3P6	-1.80177	0.636488	0.704394	0.482791	0.88346	-5.19715	FALSE		heterogeneous nuclear ribonucleoprotein A3 pseudogene 6 [Source:HGNC Symbol;Acc:HGNC:48495]	processed_pseudogene	43.94
PVALB	SCZ	ENSG00000213305	HNRNPCP6	-2.33952	-4.12995	-3.59211	0.000506471	0.163152	-0.519357	TRUE		heterogeneous nuclear ribonucleoprotein C pseudogene 6 [Source:HGNC Symbol;Acc:HGNC:48817]	processed_pseudogene	46.96
PVALB	SCZ	ENSG00000213315		-3.87497	-0.965593	-0.886146	0.377622	0.835275	-5.10035	FALSE		ribosomal protein S18 (RPS18) pseudogene	processed_pseudogene	49.89
PVALB	SCZ	ENSG00000213316	LTC4S	-2.7473	-1.76436	-1.51236	0.133531	0.67775	-4.49152	FALSE	4056	leukotriene C4 synthase [Source:HGNC Symbol;Acc:HGNC:6719]	protein_coding	67.09
PVALB	SCZ	ENSG00000213337	ANKRD39	0.659644	-1.7877	-1.92295	0.0572734	0.571143	-4.00277	FALSE	51239	ankyrin repeat domain 39 [Source:HGNC Symbol;Acc:HGNC:28640]	protein_coding	51.5
PVALB	SCZ	ENSG00000213339	QTRT1	4.77403	-0.0659465	-0.212765	0.831935	0.971662	-6.4726	FALSE	81890	queuine tRNA-ribosyltransferase catalytic subunit 1 [Source:HGNC Symbol;Acc:HGNC:23797]	protein_coding	52.81
PVALB	SCZ	ENSG00000213341	CHUK	2.83344	-0.868955	-1.53472	0.127946	0.67536	-4.82311	FALSE	1147	component of inhibitor of nuclear factor kappa B kinase complex [Source:HGNC Symbol;Acc:HGNC:1974]	protein_coding	38.38
PVALB	SCZ	ENSG00000213347	MXD3	-1.7276	0.120891	0.0960565	0.923664	0.989123	-5.40415	FALSE	83463	MAX dimerization protein 3 [Source:HGNC Symbol;Acc:HGNC:14008]	protein_coding	58.63
PVALB	SCZ	ENSG00000213352	GAPDHP44	-3.61156	1.7397	1.53053	0.128979	0.675956	-4.47341	FALSE		glyceraldehyde 3 phosphate dehydrogenase pseudogene 44 [Source:HGNC Symbol;Acc:HGNC:37801]	processed_pseudogene	50.74
PVALB	SCZ	ENSG00000213363	RPS3P6	-0.696245	0.448758	0.414497	0.67938	0.937546	-5.41148	FALSE		ribosomal protein S3 pseudogene 6 [Source:HGNC Symbol;Acc:HGNC:36061]	processed_pseudogene	54.21
PVALB	SCZ	ENSG00000213366	GSTM2	0.438626	-1.67025	-1.49877	0.137019	0.67998	-4.55784	FALSE	2946	glutathione S-transferase mu 2 [Source:HGNC Symbol;Acc:HGNC:4634]	protein_coding	46.7
PVALB	SCZ	ENSG00000213373	LINC00671	-3.42314	0.874664	0.878149	0.381925	0.837299	-5.12639	FALSE		long intergenic non-protein coding RNA 671 [Source:HGNC Symbol;Acc:HGNC:44339]	lncRNA	48.73
PVALB	SCZ	ENSG00000213380	COG8	-1.01832	-2.69588	-2.29842	0.0235769	0.45791	-3.32984	FALSE	84342	component of oligomeric golgi complex 8 [Source:HGNC Symbol;Acc:HGNC:18623]	protein_coding	52.29
PVALB	SCZ	ENSG00000213390	ARHGAP19	-3.82647	1.18296	1.11871	0.26589	0.777847	-4.91487	FALSE	84986	Rho GTPase activating protein 19 [Source:HGNC Symbol;Acc:HGNC:23724]	protein_coding	42.77
PVALB	SCZ	ENSG00000213397	HAUS7	-2.47617	-4.05515	-3.69834	0.000351534	0.155123	-0.241018	TRUE	55559	HAUS augmin like complex subunit 7 [Source:HGNC Symbol;Acc:HGNC:32979]	protein_coding	58.62
PVALB	SCZ	ENSG00000213398	LCAT	-1.01849	-0.567489	-0.447052	0.655785	0.932089	-5.34249	FALSE	3931	lecithin-cholesterol acyltransferase [Source:HGNC Symbol;Acc:HGNC:6522]	protein_coding	58.67
PVALB	SCZ	ENSG00000213406	ANXA2P1	-2.82713	-0.271397	-0.218136	0.827759	0.970938	-5.38247	FALSE		annexin A2 pseudogene 1 [Source:HGNC Symbol;Acc:HGNC:538]	processed_pseudogene	45.79
PVALB	SCZ	ENSG00000213411	RBM22P2	-1.54773	-0.404528	-0.330118	0.741987	0.953253	-5.3641	FALSE		RNA binding motif protein 22 pseudogene 2 [Source:HGNC Symbol;Acc:HGNC:39695]	processed_pseudogene	49.37
PVALB	SCZ	ENSG00000213420	GPC2	-3.56552	0.501715	0.502756	0.616219	0.922389	-5.32222	FALSE	221914	glypican 2 [Source:HGNC Symbol;Acc:HGNC:4450]	protein_coding	55.45
PVALB	SCZ	ENSG00000213424	KRT222	-0.867678	-2.85157	-2.596	0.0108217	0.386796	-2.76637	FALSE	125113	keratin 222 [Source:HGNC Symbol;Acc:HGNC:28695]	protein_coding	35.74
PVALB	SCZ	ENSG00000213445	SIPA1	-2.49927	-1.09296	-0.899824	0.370332	0.831277	-5.08038	FALSE	6494	signal-induced proliferation-associated 1 [Source:HGNC Symbol;Acc:HGNC:10885]	protein_coding	60.74
PVALB	SCZ	ENSG00000213462	ERV3-1	0.86955	-1.57489	-1.55736	0.122479	0.666274	-4.51859	FALSE	2086	endogenous retrovirus group 3 member 1, envelope [Source:HGNC Symbol;Acc:HGNC:3454]	protein_coding	45.72
PVALB	SCZ	ENSG00000213463	SYNJ2BP	3.22873	-0.43586	-0.716111	0.475558	0.880082	-5.73651	FALSE	55333	synaptojanin 2 binding protein [Source:HGNC Symbol;Acc:HGNC:18955]	protein_coding	39.55
PVALB	SCZ	ENSG00000213465	ARL2	0.978091	0.11264	0.111117	0.911741	0.986792	-5.56715	FALSE	402	ADP ribosylation factor like GTPase 2 [Source:HGNC Symbol;Acc:HGNC:693]	protein_coding	55.28
PVALB	SCZ	ENSG00000213468	FIRRE	0.122267	0.139478	0.143004	0.886569	0.982475	-5.56324	FALSE	286467	firre intergenic repeating RNA element [Source:HGNC Symbol;Acc:HGNC:49627]	lncRNA	40.94
PVALB	SCZ	ENSG00000213512	GBP7	-3.30675	-1.83885	-1.76945	0.079805	0.619894	-4.16877	FALSE	388646	guanylate binding protein 7 [Source:HGNC Symbol;Acc:HGNC:29606]	protein_coding	37.88
PVALB	SCZ	ENSG00000213516	RBMXL1	2.41823	0.428271	0.668425	0.505371	0.890921	-5.65226	FALSE	494115	RBMX like 1 [Source:HGNC Symbol;Acc:HGNC:25073]	protein_coding	41.18
PVALB	SCZ	ENSG00000213523	SRA1	3.3129	0.408487	0.704996	0.482419	0.883344	-5.85231	FALSE	10011	steroid receptor RNA activator 1 [Source:HGNC Symbol;Acc:HGNC:11281]	protein_coding	45.73
PVALB	SCZ	ENSG00000213533	STIMATE	-2.12172	-2.5699	-2.17374	0.0320364	0.49719	-3.54334	FALSE	375346	STIM activating enhancer [Source:HGNC Symbol;Acc:HGNC:30526]	protein_coding	48.37
PVALB	SCZ	ENSG00000213551	DNAJC9	2.70943	-0.0589464	-0.0919395	0.926926	0.989524	-5.89565	FALSE	23234	DnaJ heat shock protein family (Hsp40) member C9 [Source:HGNC Symbol;Acc:HGNC:19123]	protein_coding	39.91
PVALB	SCZ	ENSG00000213563	C8orf82	2.15886	-0.310999	-0.350637	0.726583	0.949943	-5.67616	FALSE	414919	chromosome 8 open reading frame 82 [Source:HGNC Symbol;Acc:HGNC:33826]	protein_coding	67.88
PVALB	SCZ	ENSG00000213585	VDAC1	6.32715	-0.467461	-2.72916	0.00747908	0.370951	-3.4715	FALSE	7416	voltage dependent anion channel 1 [Source:HGNC Symbol;Acc:HGNC:12669]	protein_coding	47.29
PVALB	SCZ	ENSG00000213588	ZBTB9	-1.38896	0.221677	0.174775	0.861602	0.977969	-5.39114	FALSE	221504	zinc finger and BTB domain containing 9 [Source:HGNC Symbol;Acc:HGNC:28323]	protein_coding	53.65
PVALB	SCZ	ENSG00000213593	TMX2	3.39542	-0.252556	-0.500391	0.617877	0.923075	-5.90498	FALSE	51075	thioredoxin related transmembrane protein 2 [Source:HGNC Symbol;Acc:HGNC:30739]	protein_coding	45.19
PVALB	SCZ	ENSG00000213612	FAM220CP	-4.07242	-0.955419	-0.863683	0.389787	0.841162	-5.11968	FALSE		family with sequence similarity 220 member C, pseudogene [Source:HGNC Symbol;Acc:HGNC:43640]	processed_pseudogene	51.38
PVALB	SCZ	ENSG00000213614	HEXA	3.5487	-0.361709	-0.623963	0.534044	0.902222	-5.83929	FALSE	3073	hexosaminidase subunit alpha [Source:HGNC Symbol;Acc:HGNC:4878]	protein_coding	45.75
PVALB	SCZ	ENSG00000213619	NDUFS3	3.02885	-0.350277	-0.576283	0.565693	0.906907	-5.82337	FALSE	4722	NADH:ubiquinone oxidoreductase core subunit S3 [Source:HGNC Symbol;Acc:HGNC:7710]	protein_coding	48.67
PVALB	SCZ	ENSG00000213625	LEPROT	-0.616907	-0.620712	-0.500059	0.61811	0.923215	-5.31829	FALSE	54741	leptin receptor overlapping transcript [Source:HGNC Symbol;Acc:HGNC:29477]	protein_coding	40.78
PVALB	SCZ	ENSG00000213626	LBH	6.45801	-0.208951	-1.08057	0.282436	0.788479	-6.57809	FALSE	81606	LBH regulator of WNT signaling pathway [Source:HGNC Symbol;Acc:HGNC:29532]	protein_coding	46.96
PVALB	SCZ	ENSG00000213639	PPP1CB	5.9584	-0.0218194	-0.103105	0.918082	0.987977	-6.94205	FALSE	5500	protein phosphatase 1 catalytic subunit beta [Source:HGNC Symbol;Acc:HGNC:9282]	protein_coding	38.98
PVALB	SCZ	ENSG00000213640	EEF1DP4	-1.83509	-2.25049	-1.93226	0.0560998	0.56897	-3.93332	FALSE		eukaryotic translation elongation factor 1 delta pseudogene 4 [Source:HGNC Symbol;Acc:HGNC:22598]	processed_pseudogene	52.62
PVALB	SCZ	ENSG00000213654	GPSM3	-3.45091	1.88923	1.6508	0.101853	0.641402	-4.32279	FALSE	63940	G protein signaling modulator 3 [Source:HGNC Symbol;Acc:HGNC:13945]	protein_coding	52.73
PVALB	SCZ	ENSG00000213658	LAT	-3.69065	-1.06146	-0.969496	0.334589	0.815012	-5.03804	FALSE	27040	linker for activation of T cells [Source:HGNC Symbol;Acc:HGNC:18874]	protein_coding	58.05
PVALB	SCZ	ENSG00000213672	NCKIPSD	5.83507	0.394697	2.00495	0.047616	0.547911	-4.96614	FALSE	51517	NCK interacting protein with SH3 domain [Source:HGNC Symbol;Acc:HGNC:15486]	protein_coding	56.62
PVALB	SCZ	ENSG00000213676	ATF6B	5.26102	-0.106594	-0.436915	0.663096	0.934195	-6.60263	FALSE	1388	activating transcription factor 6 beta [Source:HGNC Symbol;Acc:HGNC:2349]	protein_coding	51.45
PVALB	SCZ	ENSG00000213693	SEC14L1P1	-2.89434	-1.77041	-1.51585	0.132648	0.677377	-4.48894	FALSE		SEC14 like 1 pseudogene 1 [Source:HGNC Symbol;Acc:HGNC:44189]	processed_pseudogene	50.02
PVALB	SCZ	ENSG00000213694	S1PR3	0.310588	-0.856683	-0.806561	0.421795	0.855693	-5.25003	FALSE	1903	sphingosine-1-phosphate receptor 3 [Source:HGNC Symbol;Acc:HGNC:3167]	protein_coding	49.32
PVALB	SCZ	ENSG00000213699	SLC35F6	3.82762	0.098572	0.223701	0.823437	0.970008	-6.15829	FALSE	54978	solute carrier family 35 member F6 [Source:HGNC Symbol;Acc:HGNC:26055]	protein_coding	52.66
PVALB	SCZ	ENSG00000213713	PIGCP1	2.18051	-0.376119	-0.438776	0.661752	0.934195	-5.5686	FALSE		phosphatidylinositol glycan anchor biosynthesis class C pseudogene 1 [Source:HGNC Symbol;Acc:HGNC:8961]	processed_pseudogene	48.04
PVALB	SCZ	ENSG00000213722	DDAH2	-3.17026	-0.569268	-0.474541	0.636128	0.927638	-5.32432	FALSE	23564	dimethylarginine dimethylaminohydrolase 2 [Source:HGNC Symbol;Acc:HGNC:2716]	protein_coding	59.86
PVALB	SCZ	ENSG00000213741	RPS29	3.87041	0.377898	0.838878	0.403498	0.847144	-5.85801	FALSE	6235	ribosomal protein S29 [Source:HGNC Symbol;Acc:HGNC:10419]	protein_coding	43.43
PVALB	SCZ	ENSG00000213742	ZNF337-AS1	2.80831	-1.87375	-2.94468	0.0040039	0.307887	-2.0033	FALSE	102724826	ZNF337 antisense RNA 1 [Source:HGNC Symbol;Acc:HGNC:40759]	lncRNA	40.92
PVALB	SCZ	ENSG00000213753	CENPBD2P	2.93346	-0.754933	-0.984862	0.327021	0.810092	-5.47111	FALSE	65996	CENPB DNA-binding domains containing 2, pseudogene [Source:HGNC Symbol;Acc:HGNC:28421]	transcribed_processed_pseudogene	44.59
PVALB	SCZ	ENSG00000213760	ATP6V1G2	4.84846	-0.597692	-1.61428	0.109553	0.651493	-5.17015	FALSE	534	ATPase H+ transporting V1 subunit G2 [Source:HGNC Symbol;Acc:HGNC:862]	protein_coding	49.67
PVALB	SCZ	ENSG00000213762	ZNF134	2.84148	-0.767364	-1.26246	0.20966	0.744687	-5.20056	FALSE	7693	zinc finger protein 134 [Source:HGNC Symbol;Acc:HGNC:12918]	protein_coding	46.32
PVALB	SCZ	ENSG00000213777		-3.06389	1.06307	1.04347	0.299196	0.7957	-4.98435	FALSE		vomeronasal 1 receptor (VN1R) pseudogene	transcribed_processed_pseudogene	46.57
PVALB	SCZ	ENSG00000213780	GTF2H4	-2.98469	0.429952	0.362678	0.717595	0.946302	-5.35043	FALSE	2968	general transcription factor IIH subunit 4 [Source:HGNC Symbol;Acc:HGNC:4658]	protein_coding	51.2
PVALB	SCZ	ENSG00000213782	DDX47	-2.51474	-1.9946	-1.66869	0.0982431	0.637277	-4.29644	FALSE	51202	DEAD-box helicase 47 [Source:HGNC Symbol;Acc:HGNC:18682]	protein_coding	40.84
PVALB	SCZ	ENSG00000213785	AKR1B1P3	-3.4713	-2.50736	-2.15498	0.0335148	0.50347	-3.57485	FALSE		aldo-keto reductase family 1 member B1 pseudogene 3 [Source:HGNC Symbol;Acc:HGNC:422]	processed_pseudogene	52.89
PVALB	SCZ	ENSG00000213790	OLA1P1	-3.00318	-1.08782	-1.13459	0.259207	0.775363	-4.89648	FALSE		OLA1 pseudogene 1 [Source:HGNC Symbol;Acc:HGNC:45274]	processed_pseudogene	39.11
PVALB	SCZ	ENSG00000213793	ZNF888	-2.64217	-1.10518	-0.970489	0.334097	0.814886	-5.03366	FALSE	388559	zinc finger protein 888 [Source:HGNC Symbol;Acc:HGNC:38695]	protein_coding	45.65
PVALB	SCZ	ENSG00000213799	ZNF845	-1.60539	-1.72209	-1.45509	0.148713	0.69757	-4.57916	FALSE	91664	zinc finger protein 845 [Source:HGNC Symbol;Acc:HGNC:25112]	protein_coding	44.14
PVALB	SCZ	ENSG00000213839	TMX2P1	-2.27247	-1.93718	-1.63484	0.105163	0.64311	-4.34476	FALSE		thioredoxin related transmembrane protein 2 pseudogene 1 [Source:HGNC Symbol;Acc:HGNC:49916]	processed_pseudogene	47.32
PVALB	SCZ	ENSG00000213842	SUGT1P2	-4.03417	-0.840999	-0.786916	0.433155	0.861942	-5.17335	FALSE		SUGT1 pseudogene 2 [Source:HGNC Symbol;Acc:HGNC:31377]	processed_pseudogene	38.41
PVALB	SCZ	ENSG00000213853	EMP2	-0.819439	-1.164	-0.961314	0.338666	0.81727	-5.06484	FALSE	2013	epithelial membrane protein 2 [Source:HGNC Symbol;Acc:HGNC:3334]	protein_coding	48.27
PVALB	SCZ	ENSG00000213859	KCTD11	-3.64198	-1.99352	-1.66572	0.098836	0.637632	-4.30495	FALSE	147040	potassium channel tetramerization domain containing 11 [Source:HGNC Symbol;Acc:HGNC:21302]	protein_coding	60.44
PVALB	SCZ	ENSG00000213871	TAF9BP1	-4.07191	-0.826288	-0.733832	0.464734	0.876533	-5.20156	FALSE		TATA-box binding protein associated factor 9b pseudogene 1 [Source:HGNC Symbol;Acc:HGNC:30687]	processed_pseudogene	42.09
PVALB	SCZ	ENSG00000213885	RPL13AP7	-1.50864	-2.07777	-1.92475	0.0570449	0.570744	-3.95788	FALSE		ribosomal protein L13a pseudogene 7 [Source:HGNC Symbol;Acc:HGNC:23755]	transcribed_processed_pseudogene	38.48
PVALB	SCZ	ENSG00000213888	LINC01521	-3.13929	-0.40968	-0.336594	0.737114	0.952324	-5.35857	FALSE		long intergenic non-protein coding RNA 1521 [Source:HGNC Symbol;Acc:HGNC:26029]	lncRNA	59.44
PVALB	SCZ	ENSG00000213903	LTB4R	-1.11979	-1.55237	-1.26873	0.207422	0.743043	-4.77876	FALSE	1241	leukotriene B4 receptor [Source:HGNC Symbol;Acc:HGNC:6713]	protein_coding	53.67
PVALB	SCZ	ENSG00000213904	LIPE-AS1	4.733	-0.564936	-1.79125	0.0762164	0.615445	-4.96712	FALSE	100996307	LIPE antisense RNA 1 [Source:HGNC Symbol;Acc:HGNC:48589]	lncRNA	46.03
PVALB	SCZ	ENSG00000213904	LIPE-AS1	4.733	-0.564936	-1.79125	0.0762164	0.615445	-4.96712	FALSE	101930071	LIPE antisense RNA 1 [Source:HGNC Symbol;Acc:HGNC:48589]	lncRNA	46.03
PVALB	SCZ	ENSG00000213918	DNASE1	4.57995	-0.109204	-0.292801	0.770269	0.95896	-6.38081	FALSE	1773	deoxyribonuclease 1 [Source:HGNC Symbol;Acc:HGNC:2956]	protein_coding	49.35
PVALB	SCZ	ENSG00000213923	CSNK1E	5.00973	-0.130681	-0.482769	0.630294	0.927019	-6.49578	FALSE	1454	casein kinase 1 epsilon [Source:HGNC Symbol;Acc:HGNC:2453]	protein_coding	55.79
PVALB	SCZ	ENSG00000213928	IRF9	-3.67613	0.486908	0.465146	0.642818	0.928828	-5.33139	FALSE	10379	interferon regulatory factor 9 [Source:HGNC Symbol;Acc:HGNC:6131]	protein_coding	52.79
PVALB	SCZ	ENSG00000213930	GALT	3.48143	-0.343445	-0.658102	0.511954	0.893933	-5.88701	FALSE	2592	galactose-1-phosphate uridylyltransferase [Source:HGNC Symbol;Acc:HGNC:4135]	protein_coding	50.16
PVALB	SCZ	ENSG00000213949	ITGA1	0.674389	-1.33317	-1.5772	0.117845	0.659125	-4.59987	FALSE	3672	integrin subunit alpha 1 [Source:HGNC Symbol;Acc:HGNC:6134]	protein_coding	36.8
PVALB	SCZ	ENSG00000213963		-0.579259	-0.940121	-0.773408	0.441068	0.865437	-5.20711	FALSE	100130691	novel transcript	lncRNA	39.91
PVALB	SCZ	ENSG00000213965	NUDT19	2.51146	0.46679	0.68971	0.491942	0.885753	-5.58802	FALSE	390916	nudix hydrolase 19 [Source:HGNC Symbol;Acc:HGNC:32036]	protein_coding	46.29
PVALB	SCZ	ENSG00000213967	ZNF726	-2.45744	-0.467466	-0.402965	0.687817	0.940232	-5.34831	FALSE	730087	zinc finger protein 726 [Source:HGNC Symbol;Acc:HGNC:32462]	protein_coding	37.37
PVALB	SCZ	ENSG00000213973	ZNF99	-2.51918	-1.6205	-1.62796	0.106617	0.644406	-4.37374	FALSE	7652	zinc finger protein 99 [Source:HGNC Symbol;Acc:HGNC:13175]	protein_coding	38.84
PVALB	SCZ	ENSG00000213976		-3.03375	-0.22471	-0.189693	0.849927	0.97505	-5.39041	FALSE		zinc finger protein pseudogene	unprocessed_pseudogene	37.56
PVALB	SCZ	ENSG00000213981		0.30325	1.31878	1.20558	0.230768	0.755259	-4.89232	FALSE		novel transcript, antisense to MYO3B	lncRNA	41.36
PVALB	SCZ	ENSG00000213983	AP1G2	3.98977	-0.488856	-1.07615	0.284397	0.788958	-5.73107	FALSE	8906	adaptor related protein complex 1 subunit gamma 2 [Source:HGNC Symbol;Acc:HGNC:556]	protein_coding	55.18
PVALB	SCZ	ENSG00000213988	ZNF90	-1.22441	-0.598134	-0.600448	0.549539	0.904088	-5.32851	FALSE	7643	zinc finger protein 90 [Source:HGNC Symbol;Acc:HGNC:13165]	protein_coding	41
PVALB	SCZ	ENSG00000213995	NAXD	5.21984	0.311583	1.23808	0.218526	0.748777	-5.92459	FALSE	55739	NAD(P)HX dehydratase [Source:HGNC Symbol;Acc:HGNC:25576]	protein_coding	50.08
PVALB	SCZ	ENSG00000214013	GANC	5.00915	-0.332622	-1.14083	0.25661	0.773724	-5.98122	FALSE	2595	glucosidase alpha, neutral C [Source:HGNC Symbol;Acc:HGNC:4139]	protein_coding	40.5
PVALB	SCZ	ENSG00000214021	TTLL3	4.57714	-0.22632	-0.725818	0.469611	0.877366	-6.11659	FALSE	26140	tubulin tyrosine ligase like 3 [Source:HGNC Symbol;Acc:HGNC:24483]	protein_coding	50.19
PVALB	SCZ	ENSG00000214022	REPIN1	5.05924	-0.0513745	-0.173553	0.862561	0.978291	-6.54728	FALSE	29803	replication initiator 1 [Source:HGNC Symbol;Acc:HGNC:17922]	protein_coding	62.28
PVALB	SCZ	ENSG00000214026	MRPL23	-0.0438193	-2.00387	-1.82476	0.0709617	0.603453	-4.12822	FALSE	6150	mitochondrial ribosomal protein L23 [Source:HGNC Symbol;Acc:HGNC:10322]	protein_coding	62.94
PVALB	SCZ	ENSG00000214029	ZNF891	3.14206	0.165954	0.286609	0.774992	0.959904	-6.06572	FALSE	101060200	zinc finger protein 891 [Source:HGNC Symbol;Acc:HGNC:38709]	protein_coding	39.26
PVALB	SCZ	ENSG00000214043	LINC02347	2.8205	0.929622	1.34503	0.181596	0.726605	-5.00818	FALSE	100128554	long intergenic non-protein coding RNA 2347 [Source:HGNC Symbol;Acc:HGNC:53269]	lncRNA	41.16
PVALB	SCZ	ENSG00000214046	SMIM7	2.14036	-0.602518	-0.804268	0.423111	0.856281	-5.41454	FALSE	79086	small integral membrane protein 7 [Source:HGNC Symbol;Acc:HGNC:28419]	protein_coding	47.85
PVALB	SCZ	ENSG00000214050	FBXO16	4.98021	0.376366	1.55291	0.12354	0.669456	-5.42462	FALSE	157574	F-box protein 16 [Source:HGNC Symbol;Acc:HGNC:13618]	protein_coding	46.01
PVALB	SCZ	ENSG00000214063	TSPAN4	2.35505	-0.0423145	-0.0566964	0.954898	0.994036	-5.81999	FALSE	7106	tetraspanin 4 [Source:HGNC Symbol;Acc:HGNC:11859]	protein_coding	65.02
PVALB	SCZ	ENSG00000214078	CPNE1	4.15345	-0.244205	-0.617399	0.538347	0.903106	-6.09229	FALSE	8904	copine 1 [Source:HGNC Symbol;Acc:HGNC:2314]	protein_coding	43.12
PVALB	SCZ	ENSG00000214087	ARL16	0.790961	-1.58923	-1.65715	0.100561	0.640078	-4.41506	FALSE	339231	ADP ribosylation factor like GTPase 16 [Source:HGNC Symbol;Acc:HGNC:27902]	protein_coding	56.91
PVALB	SCZ	ENSG00000214097	SMCO1	-3.82765	-1.31817	-1.219	0.225653	0.752525	-4.82178	FALSE	255798	single-pass membrane protein with coiled-coil domains 1 [Source:HGNC Symbol;Acc:HGNC:27407]	protein_coding	44.72
PVALB	SCZ	ENSG00000214106	PAXIP1-AS2	-0.506536	2.6538	2.55949	0.0119486	0.392328	-2.83189	FALSE		PAXIP1 antisense RNA 2 [Source:HGNC Symbol;Acc:HGNC:48958]	lncRNA	40.56
PVALB	SCZ	ENSG00000214113	LYRM4	6.27327	-0.164399	-0.845542	0.399786	0.845049	-6.69365	FALSE	57128	LYR motif containing 4 [Source:HGNC Symbol;Acc:HGNC:21365]	protein_coding	43.39
PVALB	SCZ	ENSG00000214114	MYCBP	0.770013	-0.543525	-0.513839	0.608475	0.920264	-5.40523	FALSE	26292	MYC binding protein [Source:HGNC Symbol;Acc:HGNC:7554]	protein_coding	43.34
PVALB	SCZ	ENSG00000214128	TMEM213	0.665439	0.754705	0.780042	0.437171	0.863089	-5.31932	FALSE	155006	transmembrane protein 213 [Source:HGNC Symbol;Acc:HGNC:27220]	protein_coding	43.97
PVALB	SCZ	ENSG00000214135	SDHAP4	7.03469	0.316096	2.39669	0.0183635	0.436154	-4.61796	FALSE		SDHA pseudogene 4 [Source:HGNC Symbol;Acc:HGNC:55782]	transcribed_unprocessed_pseudogene	49.38
PVALB	SCZ	ENSG00000214140	PRCD	-0.541651	0.53637	0.474783	0.635956	0.927638	-5.4153	FALSE	768206	photoreceptor disc component [Source:HGNC Symbol;Acc:HGNC:32528]	protein_coding	55
PVALB	SCZ	ENSG00000214145	LINC00887	-3.19298	-1.48401	-1.39715	0.165397	0.70867	-4.65322	FALSE		long intergenic non-protein coding RNA 887 [Source:HGNC Symbol;Acc:HGNC:48574]	lncRNA	50.45
PVALB	SCZ	ENSG00000214146	LINC02026	-2.45381	0.0715629	0.0670406	0.946681	0.993205	-5.44819	FALSE	647323	long intergenic non-protein coding RNA 2026 [Source:HGNC Symbol;Acc:HGNC:52861]	lncRNA	44.34
PVALB	SCZ	ENSG00000214160	ALG3	1.81951	0.348746	0.412343	0.680953	0.938264	-5.67432	FALSE	10195	ALG3 alpha-1,3- mannosyltransferase [Source:HGNC Symbol;Acc:HGNC:23056]	protein_coding	51.41
PVALB	SCZ	ENSG00000214174	AMZ2P1	2.23652	-0.761385	-0.941942	0.348447	0.820583	-5.34244	FALSE		AMZ2 pseudogene 1 [Source:HGNC Symbol;Acc:HGNC:26491]	transcribed_unprocessed_pseudogene	39.22
PVALB	SCZ	ENSG00000214176	PLEKHM1P1	5.35585	0.049338	0.177547	0.859431	0.977058	-6.70242	FALSE		pleckstrin homology and RUN domain containing M1 pseudogene 1 [Source:HGNC Symbol;Acc:HGNC:35411]	transcribed_unprocessed_pseudogene	49.71
PVALB	SCZ	ENSG00000214184	GCC2-AS1	-0.928846	0.453124	0.413446	0.680147	0.937775	-5.39392	FALSE	644903	GCC2 antisense RNA 1 [Source:HGNC Symbol;Acc:HGNC:28126]	lncRNA	41.4
PVALB	SCZ	ENSG00000214193	SH3D21	4.97567	0.415775	1.57118	0.119237	0.663019	-5.37056	FALSE	79729	SH3 domain containing 21 [Source:HGNC Symbol;Acc:HGNC:26236]	protein_coding	53.54
PVALB	SCZ	ENSG00000214198	TTC41P	1.86298	-1.43	-1.84323	0.0681966	0.598774	-4.21025	FALSE		tetratricopeptide repeat domain 41, pseudogene [Source:HGNC Symbol;Acc:HGNC:49210]	transcribed_unitary_pseudogene	42.57
PVALB	SCZ	ENSG00000214211	CTAGE14P	-1.34895	-0.00457576	-0.0036792	0.997072	0.999918	-5.41046	FALSE		CTAGE family member 14, pseudogene [Source:HGNC Symbol;Acc:HGNC:37299]	processed_pseudogene	41.7
PVALB	SCZ	ENSG00000214212	C19orf38	-2.14555	-0.312534	-0.26339	0.792781	0.964606	-5.39607	FALSE	255809	chromosome 19 open reading frame 38 [Source:HGNC Symbol;Acc:HGNC:34073]	protein_coding	49.77
PVALB	SCZ	ENSG00000214216	IQCJ	-3.52969	-1.24131	-1.11352	0.268099	0.779345	-4.90808	FALSE	654502	IQ motif containing J [Source:HGNC Symbol;Acc:HGNC:32406]	protein_coding	39.01
PVALB	SCZ	ENSG00000214226	C17orf67	3.96584	-0.254221	-0.606093	0.545798	0.903861	-6.0378	FALSE	339210	chromosome 17 open reading frame 67 [Source:HGNC Symbol;Acc:HGNC:27900]	protein_coding	44.82
PVALB	SCZ	ENSG00000214244	SETP21	-4.25269	-0.752346	-0.723488	0.471035	0.877728	-5.21076	FALSE		SET pseudogene 21 [Source:HGNC Symbol;Acc:HGNC:42940]	processed_pseudogene	39.57
PVALB	SCZ	ENSG00000214253	FIS1	3.92489	-0.697878	-1.5901	0.114905	0.654933	-4.9444	FALSE	51024	fission, mitochondrial 1 [Source:HGNC Symbol;Acc:HGNC:21689]	protein_coding	51.92
PVALB	SCZ	ENSG00000214264	KCTD9P4	-3.41062	-0.499195	-0.414236	0.679571	0.937546	-5.34319	FALSE		potassium channel tetramerization domain containing 9 pseudogene 4 [Source:HGNC Symbol;Acc:HGNC:49913]	processed_pseudogene	43.53
PVALB	SCZ	ENSG00000214279	SCART1	4.50952	-0.509158	-1.54135	0.126327	0.674637	-5.29944	FALSE	619207	scavenger receptor family member expressed on T cells 1 [Source:HGNC Symbol;Acc:HGNC:32411]	protein_coding	45.97
PVALB	SCZ	ENSG00000214289	RPL39P5	-3.87835	-0.725307	-0.65794	0.512058	0.893933	-5.24543	FALSE		ribosomal protein L39 pseudogene 5 [Source:HGNC Symbol;Acc:HGNC:26015]	transcribed_processed_pseudogene	48.96
PVALB	SCZ	ENSG00000214290	COLCA2	-3.5054	-1.55692	-1.38226	0.16991	0.712144	-4.64503	FALSE	120376	colorectal cancer associated 2 [Source:HGNC Symbol;Acc:HGNC:26978]	protein_coding	45.24
PVALB	SCZ	ENSG00000214293	APTR	3.04508	-0.0910531	-0.146422	0.883877	0.982118	-5.90963	FALSE	100505854	Alu-mediated CDKN1A/p21 transcriptional regulator [Source:HGNC Symbol;Acc:HGNC:44173]	lncRNA	43.3
PVALB	SCZ	ENSG00000214300	SPDYE3	4.25461	-0.0427784	-0.113855	0.909576	0.98615	-6.31686	FALSE	441272	speedy/RINGO cell cycle regulator family member E3 [Source:HGNC Symbol;Acc:HGNC:35462]	protein_coding	50.81
PVALB	SCZ	ENSG00000214309	MBLAC1	0.0365802	1.36666	1.10279	0.272712	0.781459	-4.94395	FALSE	255374	metallo-beta-lactamase domain containing 1 [Source:HGNC Symbol;Acc:HGNC:22180]	protein_coding	65.69
PVALB	SCZ	ENSG00000214329	SLC9B1P2	-0.774401	-0.405453	-0.428907	0.668895	0.935241	-5.45129	FALSE		solute carrier family 9 member B1 pseudogene 2 [Source:HGNC Symbol;Acc:HGNC:37493]	transcribed_unprocessed_pseudogene	37.77
PVALB	SCZ	ENSG00000214331	PDPR2P	4.34155	-0.394166	-0.991629	0.323724	0.808089	-5.84403	FALSE		pyruvate dehydrogenase phosphatase regulatory subunit 2, pseudogene [Source:HGNC Symbol;Acc:HGNC:27556]	transcribed_unprocessed_pseudogene	46.02
PVALB	SCZ	ENSG00000214347		-2.28238	-1.48009	-1.35219	0.179303	0.725303	-4.68333	FALSE		novel pseudogene	transcribed_unitary_pseudogene	50.1
PVALB	SCZ	ENSG00000214353	VAC14-AS1	-1.99213	-1.5107	-1.26052	0.210356	0.744871	-4.7719	FALSE	100130894	VAC14 antisense RNA 1 [Source:HGNC Symbol;Acc:HGNC:48605]	lncRNA	52.56
PVALB	SCZ	ENSG00000214357	NEURL1B	1.30234	-0.407217	-0.414934	0.679061	0.937546	-5.52523	FALSE	54492	neuralized E3 ubiquitin protein ligase 1B [Source:HGNC Symbol;Acc:HGNC:35422]	protein_coding	50.75
PVALB	SCZ	ENSG00000214367	HAUS3	1.36561	-1.2249	-1.31581	0.191186	0.731221	-4.87319	FALSE	79441	HAUS augmin like complex subunit 3 [Source:HGNC Symbol;Acc:HGNC:28719]	protein_coding	37.17
PVALB	SCZ	ENSG00000214376	VSTM5	3.33106	-0.853403	-1.68392	0.0952527	0.632665	-4.66436	FALSE	387804	V-set and transmembrane domain containing 5 [Source:HGNC Symbol;Acc:HGNC:34443]	protein_coding	46.26
PVALB	SCZ	ENSG00000214381	LINC00488	-1.32681	-1.45699	-1.49802	0.137214	0.680067	-4.53898	FALSE	677779	long intergenic non-protein coding RNA 488 [Source:HGNC Symbol;Acc:HGNC:32675]	lncRNA	39.49
PVALB	SCZ	ENSG00000214402	LCNL1	3.43528	0.546922	1.0314	0.304792	0.798224	-5.53045	FALSE	401562	lipocalin like 1 [Source:HGNC Symbol;Acc:HGNC:34436]	protein_coding	64.06
PVALB	SCZ	ENSG00000214407	RDUR	-3.63663	0.101515	0.0945199	0.924881	0.989228	-5.42149	FALSE	152225	RIG-I dependent antiviral response regulator RNA [Source:HGNC Symbol;Acc:HGNC:27190]	lncRNA	38.36
PVALB	SCZ	ENSG00000214413	BBIP1	4.20708	-0.405577	-0.952165	0.343263	0.818209	-5.8386	FALSE	92482	BBSome interacting protein 1 [Source:HGNC Symbol;Acc:HGNC:28093]	protein_coding	38.61
PVALB	SCZ	ENSG00000214425	LRRC37A4P	4.31543	-1.16366	-2.50832	0.0137055	0.40661	-3.25148	FALSE		leucine rich repeat containing 37 member A4, pseudogene [Source:HGNC Symbol;Acc:HGNC:25479]	transcribed_unprocessed_pseudogene	42.69
PVALB	SCZ	ENSG00000214439	FAM185BP	-2.2283	-1.26979	-1.00552	0.317025	0.805462	-4.99784	FALSE		family with sequence similarity 185 member B, pseudogene [Source:HGNC Symbol;Acc:HGNC:21813]	transcribed_unprocessed_pseudogene	36.84
PVALB	SCZ	ENSG00000214456	PLIN5	-2.97464	0.416969	0.340636	0.734078	0.951103	-5.35798	FALSE	440503	perilipin 5 [Source:HGNC Symbol;Acc:HGNC:33196]	protein_coding	55.3
PVALB	SCZ	ENSG00000214491	SEC14L6	-1.48892	0.478761	0.45485	0.650183	0.930957	-5.36194	FALSE	730005	SEC14 like lipid binding 6 [Source:HGNC Symbol;Acc:HGNC:40047]	protein_coding	50.58
PVALB	SCZ	ENSG00000214511	HIGD1C	-0.36163	-0.31858	-0.277231	0.782163	0.961861	-5.45325	FALSE	613227	HIG1 hypoxia inducible domain family member 1C [Source:HGNC Symbol;Acc:HGNC:28044]	protein_coding	43.19
PVALB	SCZ	ENSG00000214513	NOTO	-4.03856	-0.456224	-0.435043	0.66445	0.934299	-5.34792	FALSE	344022	notochord homeobox [Source:HGNC Symbol;Acc:HGNC:31839]	protein_coding	50.25
PVALB	SCZ	ENSG00000214517	PPME1	6.26918	-0.384364	-2.24454	0.0269561	0.472673	-4.63501	FALSE	51400	protein phosphatase methylesterase 1 [Source:HGNC Symbol;Acc:HGNC:30178]	protein_coding	38.61
PVALB	SCZ	ENSG00000214530	STARD10	1.55389	-0.294524	-0.328445	0.743248	0.95353	-5.66729	FALSE	10809	StAR related lipid transfer domain containing 10 [Source:HGNC Symbol;Acc:HGNC:10666]	protein_coding	54.41
PVALB	SCZ	ENSG00000214544	GTF2IRD2P1	-3.00856	-1.62082	-1.55564	0.122889	0.667039	-4.4478	FALSE		GTF2I repeat domain containing 2 pseudogene 1 [Source:HGNC Symbol;Acc:HGNC:33127]	transcribed_unprocessed_pseudogene	46.01
PVALB	SCZ	ENSG00000214548	MEG3	10.9664	0.299058	5.79586	1.85105e-07	0.00147085	1.51753	TRUE	55384	maternally expressed 3 [Source:HGNC Symbol;Acc:HGNC:14575]	lncRNA	51.68
PVALB	SCZ	ENSG00000214553	LRRC37A11P	-2.77198	-1.12992	-1.12931	0.261415	0.776449	-4.94628	FALSE		leucine rich repeat containing 37 member A11, pseudogene [Source:HGNC Symbol;Acc:HGNC:43815]	transcribed_unprocessed_pseudogene	42.89
PVALB	SCZ	ENSG00000214559		-3.10917	-0.127897	-0.099457	0.92097	0.988427	-5.40126	FALSE		novel transcript	lncRNA	43.4
PVALB	SCZ	ENSG00000214562	NUTM2D	-0.997142	1.46436	1.15805	0.249546	0.768808	-4.87778	FALSE	728130	NUT family member 2D [Source:HGNC Symbol;Acc:HGNC:23447]	protein_coding	56.99
PVALB	SCZ	ENSG00000214575	CPEB1	3.44559	-0.499877	-1.00989	0.314935	0.804396	-5.59058	FALSE	64506	cytoplasmic polyadenylation element binding protein 1 [Source:HGNC Symbol;Acc:HGNC:21744]	protein_coding	42.56
PVALB	SCZ	ENSG00000214595	EML6	7.48943	-0.074314	-0.643113	0.521593	0.897086	-7.43325	FALSE	400954	EMAP like 6 [Source:HGNC Symbol;Acc:HGNC:35412]	protein_coding	40.81
PVALB	SCZ	ENSG00000214626	POLR3DP1	-3.82804	1.57942	1.39226	0.16687	0.709563	-4.63429	FALSE		RNA polymerase III subunit D pseudogene 1 [Source:HGNC Symbol;Acc:HGNC:45107]	processed_pseudogene	54.08
PVALB	SCZ	ENSG00000214652	ZNF727	0.423729	-1.17746	-1.11128	0.269059	0.779345	-5.02511	FALSE	442319	zinc finger protein 727 [Source:HGNC Symbol;Acc:HGNC:22785]	protein_coding	37.48
PVALB	SCZ	ENSG00000214654	B3GALT9	-3.48755	-1.39962	-1.27742	0.204352	0.741563	-4.75919	FALSE	100288842	beta-1,3-galactosyltransferase 9 [Source:HGNC Symbol;Acc:HGNC:53652]	protein_coding	42.82
PVALB	SCZ	ENSG00000214655	ZSWIM8	5.76312	-0.287491	-1.30009	0.196499	0.735112	-6.0126	FALSE	23053	zinc finger SWIM-type containing 8 [Source:HGNC Symbol;Acc:HGNC:23528]	protein_coding	54.43
PVALB	SCZ	ENSG00000214659	KRT8P26	-2.80225	-1.46105	-1.20193	0.232173	0.755672	-4.83004	FALSE		keratin 8 pseudogene 26 [Source:HGNC Symbol;Acc:HGNC:33378]	processed_pseudogene	59.56
PVALB	SCZ	ENSG00000214691	LINC01913	-2.3802	-1.11474	-1.18092	0.24038	0.761012	-4.90294	FALSE	388942	long intergenic non-protein coding RNA 1913 [Source:HGNC Symbol;Acc:HGNC:52732]	lncRNA	44.6
PVALB	SCZ	ENSG00000214694	ARHGEF33	3.71707	-0.443691	-0.957131	0.340763	0.817778	-5.7283	FALSE	100271715	Rho guanine nucleotide exchange factor 33 [Source:HGNC Symbol;Acc:HGNC:37252]	protein_coding	41.51
PVALB	SCZ	ENSG00000214706	IFRD2	-0.980217	1.18565	0.903377	0.368453	0.830565	-5.0809	FALSE	7866	interferon related developmental regulator 2 [Source:HGNC Symbol;Acc:HGNC:5457]	protein_coding	59.19
PVALB	SCZ	ENSG00000214711	CAPN14	1.94443	0.189412	0.207498	0.836034	0.972877	-5.69676	FALSE	440854	calpain 14 [Source:HGNC Symbol;Acc:HGNC:16664]	protein_coding	43.65
PVALB	SCZ	ENSG00000214717	ZBED1	1.64255	-0.458506	-0.503691	0.615564	0.922298	-5.61648	FALSE	9189	zinc finger BED-type containing 1 [Source:HGNC Symbol;Acc:HGNC:447]	protein_coding	49.62
PVALB	SCZ	ENSG00000214719		2.56698	-0.216777	-0.348872	0.727904	0.950104	-5.80771	FALSE		novel transcript	lncRNA	45.64
PVALB	SCZ	ENSG00000214725	CDIPTOSP	-3.57588	0.0499701	0.0445872	0.964523	0.99545	-5.41227	FALSE	440356	CDIP transferase opposite strand, pseudogene [Source:HGNC Symbol;Acc:HGNC:48609]	transcribed_unitary_pseudogene	52.79
PVALB	SCZ	ENSG00000214753	HNRNPUL2	3.83625	-0.250459	-0.610079	0.543165	0.903354	-5.99269	FALSE	221092	heterogeneous nuclear ribonucleoprotein U like 2 [Source:HGNC Symbol;Acc:HGNC:25451]	protein_coding	46.25
PVALB	SCZ	ENSG00000214765	SEPTIN7P2	5.00652	-0.357941	-1.2463	0.215507	0.74779	-5.83069	FALSE		septin 7 pseudogene 2 [Source:HGNC Symbol;Acc:HGNC:32339]	transcribed_unprocessed_pseudogene	36.51
PVALB	SCZ	ENSG00000214772	GUCY2C-AS1	2.49184	0.14812	0.205414	0.837658	0.973112	-5.8232	FALSE		GUCY2C antisense RNA 1 [Source:HGNC Symbol;Acc:HGNC:56054]	lncRNA	39.65
PVALB	SCZ	ENSG00000214776		-2.8859	-1.90692	-1.54982	0.124281	0.671362	-4.4513	FALSE		alpha-2-macroglobulin like 1 pseudogene	transcribed_unprocessed_pseudogene	37.85
PVALB	SCZ	ENSG00000214782	MS4A18	-3.15406	1.85971	1.67941	0.0961303	0.63477	-4.29423	FALSE	728588	membrane spanning 4-domains A18 [Source:HGNC Symbol;Acc:HGNC:37636]	protein_coding	46.94
PVALB	SCZ	ENSG00000214783	POLR2J4	0.809176	-0.457248	-0.465516	0.642554	0.928828	-5.4345	FALSE	84820	RNA polymerase II subunit J4, pseudogene [Source:HGNC Symbol;Acc:HGNC:28195]	lncRNA	51.23
PVALB	SCZ	ENSG00000214796	TUBA5P	-0.989292	-0.206162	-0.164389	0.86975	0.979277	-5.38991	FALSE		tubulin alpha 5, pseudogene [Source:HGNC Symbol;Acc:HGNC:54799]	transcribed_unprocessed_pseudogene	50.35
PVALB	SCZ	ENSG00000214797		-3.77943	2.25443	2.37676	0.0193293	0.437122	-3.18764	FALSE		novel transcript	lncRNA	45.58
PVALB	SCZ	ENSG00000214803		1.46648	-0.274981	-0.370116	0.712063	0.945698	-5.70677	FALSE	101927588	novel transcript	lncRNA	43.47
PVALB	SCZ	ENSG00000214814	FER1L6	1.64978	0.100218	0.142601	0.886887	0.982665	-5.74167	FALSE	654463	fer-1 like family member 6 [Source:HGNC Symbol;Acc:HGNC:28065]	protein_coding	41.6
PVALB	SCZ	ENSG00000214820	MPRIPP1	-2.20836	-0.0302168	-0.0299825	0.97614	0.997004	-5.39875	FALSE		myosin phosphatase Rho interacting protein pseudogene 1 [Source:HGNC Symbol;Acc:HGNC:44594]	processed_pseudogene	59.78
PVALB	SCZ	ENSG00000214826	DDX12P	-2.17246	1.25822	1.07145	0.286494	0.790177	-4.94529	FALSE		DEAD/H-box helicase 12, pseudogene [Source:HGNC Symbol;Acc:HGNC:2737]	unprocessed_pseudogene	52.17
PVALB	SCZ	ENSG00000214827	MTCP1	-1.14201	-1.72997	-1.52906	0.129343	0.675956	-4.50368	FALSE	4515	mature T cell proliferation 1 [Source:HGNC Symbol;Acc:HGNC:7423]	protein_coding	38.73
PVALB	SCZ	ENSG00000214832	UPF3AP2	-2.50804	0.254953	0.242076	0.809207	0.967248	-5.38275	FALSE		UPF3A pseudogene 2 [Source:HGNC Symbol;Acc:HGNC:30567]	transcribed_processed_pseudogene	48.51
PVALB	SCZ	ENSG00000214837	LINC01347	-0.518563	-0.212248	-0.205563	0.837542	0.973112	-5.42145	FALSE		long intergenic non-protein coding RNA 1347 [Source:HGNC Symbol;Acc:HGNC:50566]	transcribed_unprocessed_pseudogene	47.09
PVALB	SCZ	ENSG00000214842	RAD51AP2	-2.98998	-2.40389	-2.15818	0.0332584	0.503279	-3.57048	FALSE	729475	RAD51 associated protein 2 [Source:HGNC Symbol;Acc:HGNC:34417]	protein_coding	34.43
PVALB	SCZ	ENSG00000214851	LINC00612	-2.64733	-1.56803	-1.28713	0.20096	0.739551	-4.74087	FALSE	253128	long intergenic non-protein coding RNA 612 [Source:HGNC Symbol;Acc:HGNC:28621]	lncRNA	39.76
PVALB	SCZ	ENSG00000214866	DCDC2C	1.07285	0.143179	0.175438	0.861083	0.977794	-5.75949	FALSE	728597	doublecortin domain containing 2C [Source:HGNC Symbol;Acc:HGNC:32696]	protein_coding	44.56
PVALB	SCZ	ENSG00000214870	LINC02981	3.88662	-0.214982	-0.384774	0.701287	0.943184	-6.20368	FALSE		long intergenic non-protein coding RNA 2981 [Source:HGNC Symbol;Acc:HGNC:56055]	lncRNA	42.16
PVALB	SCZ	ENSG00000214872	SMTNL1	-0.228579	-0.32556	-0.275697	0.783338	0.961991	-5.39444	FALSE	219537	smoothelin like 1 [Source:HGNC Symbol;Acc:HGNC:32394]	protein_coding	51.95
PVALB	SCZ	ENSG00000214894	LINC00243	-0.101918	-0.929529	-0.786771	0.433239	0.861942	-5.2122	FALSE	401247	long intergenic non-protein coding RNA 243 [Source:HGNC Symbol;Acc:HGNC:30956]	lncRNA	46.95
PVALB	SCZ	ENSG00000214900	LINC01588	3.87839	-0.211116	-0.442927	0.658756	0.933173	-6.13007	FALSE	196913	long intergenic non-protein coding RNA 1588 [Source:HGNC Symbol;Acc:HGNC:27503]	lncRNA	45.21
PVALB	SCZ	ENSG00000214900	LINC01588	3.87839	-0.211116	-0.442927	0.658756	0.933173	-6.13007	FALSE	283551	long intergenic non-protein coding RNA 1588 [Source:HGNC Symbol;Acc:HGNC:27503]	lncRNA	45.21
PVALB	SCZ	ENSG00000214941	ZSWIM7	2.59716	-0.629691	-0.896053	0.372333	0.832379	-5.39434	FALSE	125150	zinc finger SWIM-type containing 7 [Source:HGNC Symbol;Acc:HGNC:26993]	protein_coding	44.09
PVALB	SCZ	ENSG00000214942		-0.410309	1.87872	1.72552	0.08746	0.6259	-4.25639	FALSE	102724637	novel transcript	lncRNA	35.33
PVALB	SCZ	ENSG00000214944	ARHGEF28	4.59167	-0.211695	-0.594709	0.553354	0.904475	-6.36507	FALSE	64283	Rho guanine nucleotide exchange factor 28 [Source:HGNC Symbol;Acc:HGNC:30322]	protein_coding	39.36
PVALB	SCZ	ENSG00000214954	LRRC69	1.27569	-0.447536	-0.545	0.586943	0.91405	-5.53851	FALSE	100130742	leucine rich repeat containing 69 [Source:HGNC Symbol;Acc:HGNC:34303]	protein_coding	36.91
PVALB	SCZ	ENSG00000214960	CRPPA	5.93221	0.108554	0.549179	0.584082	0.913395	-6.77226	FALSE	729920	CDP-L-ribitol pyrophosphorylase A [Source:HGNC Symbol;Acc:HGNC:37276]	protein_coding	36.76
PVALB	SCZ	ENSG00000215009	ACSM4	-1.88929	0.519219	0.463336	0.64411	0.928963	-5.35836	FALSE	341392	acyl-CoA synthetase medium chain family member 4 [Source:HGNC Symbol;Acc:HGNC:32016]	protein_coding	40.49
PVALB	SCZ	ENSG00000215012	RTL10	3.14405	-0.810306	-1.34217	0.182517	0.727025	-5.17453	FALSE	79680	retrotransposon Gag like 10 [Source:HGNC Symbol;Acc:HGNC:26112]	protein_coding	55.11
PVALB	SCZ	ENSG00000215018	COL28A1	5.34806	0.267128	0.958404	0.340124	0.8175	-6.25827	FALSE	340267	collagen type XXVIII alpha 1 chain [Source:HGNC Symbol;Acc:HGNC:22442]	protein_coding	38.55
PVALB	SCZ	ENSG00000215021	PHB2	4.04449	-0.291947	-0.757208	0.45067	0.870491	-5.99587	FALSE	11331	prohibitin 2 [Source:HGNC Symbol;Acc:HGNC:30306]	protein_coding	53.14
PVALB	SCZ	ENSG00000215022		-2.69606	-0.892388	-0.748379	0.455953	0.87328	-5.18179	FALSE	100130357	novel transcript, antisense to PHACTR1	lncRNA	46.94
PVALB	SCZ	ENSG00000215039	CD27-AS1	2.18385	-0.271816	-0.331063	0.741276	0.953052	-5.67802	FALSE	678655	CD27 antisense RNA 1 [Source:HGNC Symbol;Acc:HGNC:43896]	lncRNA	49.54
PVALB	SCZ	ENSG00000215041	NEURL4	5.04999	-0.22837	-0.787271	0.432948	0.861913	-6.25222	FALSE	84461	neuralized E3 ubiquitin protein ligase 4 [Source:HGNC Symbol;Acc:HGNC:34410]	protein_coding	57.23
PVALB	SCZ	ENSG00000215045	GRID2IP	0.0407496	-0.602457	-0.581953	0.561882	0.906223	-5.39279	FALSE	392862	Grid2 interacting protein [Source:HGNC Symbol;Acc:HGNC:18464]	protein_coding	54.45
PVALB	SCZ	ENSG00000215067	ALOX12-AS1	-0.27471	-2.39998	-2.20773	0.0295017	0.48668	-3.49665	FALSE	100506713	ALOX12 antisense RNA 1 [Source:HGNC Symbol;Acc:HGNC:51342]	lncRNA	43.31
PVALB	SCZ	ENSG00000215068	ANXA2R-AS1	-3.86821	0.806546	0.756626	0.451017	0.870491	-5.18733	FALSE	153684	ANXA2R antisense RNA 1 [Source:HGNC Symbol;Acc:HGNC:27208]	lncRNA	42.98
PVALB	SCZ	ENSG00000215105	TTC3P1	4.03679	-0.210889	-0.490279	0.624989	0.925121	-6.1186	FALSE		tetratricopeptide repeat domain 3 pseudogene 1 [Source:HGNC Symbol;Acc:HGNC:23318]	processed_pseudogene	40.31
PVALB	SCZ	ENSG00000215114	UBXN2B	5.91457	-0.310176	-1.66138	0.0997068	0.639231	-5.54685	FALSE	137886	UBX domain protein 2B [Source:HGNC Symbol;Acc:HGNC:27035]	protein_coding	37.95
PVALB	SCZ	ENSG00000215126	CBWD6	-0.423445	-0.957504	-0.895967	0.372379	0.832379	-5.11129	FALSE	644019	COBW domain containing 6 [Source:HGNC Symbol;Acc:HGNC:31978]	protein_coding	36.14
PVALB	SCZ	ENSG00000215146		1.74424	-0.658756	-0.680168	0.497938	0.887437	-5.44242	FALSE		zinc finger protein pseudogene	transcribed_unprocessed_pseudogene	34.24
PVALB	SCZ	ENSG00000215154		2.63332	-0.900437	-1.26221	0.209749	0.744687	-5.0724	FALSE		potassium channel tetramerisation domain containing 5 (KCTD5) pseudogene	transcribed_unprocessed_pseudogene	55.64
PVALB	SCZ	ENSG00000215156		1.10802	0.612059	0.658024	0.512004	0.893933	-5.41419	FALSE		POM121-like protein 1 pseudogene	processed_pseudogene	60.14
PVALB	SCZ	ENSG00000215158	GUSBP18	4.58195	0.0759513	0.220633	0.825819	0.970613	-6.46526	FALSE		GUSB pseudogene 18 [Source:HGNC Symbol;Acc:HGNC:55770]	transcribed_unprocessed_pseudogene	41.37
PVALB	SCZ	ENSG00000215159		1.8095	-0.128577	-0.14212	0.887266	0.982836	-5.61491	FALSE
PVALB	SCZ	ENSG00000215162	LINC00269	-2.65985	-0.217719	-0.192635	0.847628	0.974466	-5.41361	FALSE	100996279	long intergenic non-protein coding RNA 269 [Source:HGNC Symbol;Acc:HGNC:26586]	lncRNA	49.37
PVALB	SCZ	ENSG00000215174	NLRP2B	-3.15168	-0.634711	-0.511313	0.610236	0.920796	-5.31419	FALSE	286430	NLR family pyrin domain containing 2B [Source:HGNC Symbol;Acc:HGNC:29887]	protein_coding	50.59
PVALB	SCZ	ENSG00000215182	MUC5AC	-1.51331	0.0824336	0.0766052	0.939088	0.991978	-5.45781	FALSE	4586	mucin 5AC, oligomeric mucus/gel-forming [Source:HGNC Symbol;Acc:HGNC:7515]	protein_coding	61.79
PVALB	SCZ	ENSG00000215190	LINC00680	0.0356772	-1.6347	-1.46459	0.146107	0.69261	-4.59522	FALSE		long intergenic non-protein coding RNA 680 [Source:HGNC Symbol;Acc:HGNC:44417]	transcribed_unprocessed_pseudogene	44.07
PVALB	SCZ	ENSG00000215193	PEX26	5.31104	-0.0511309	-0.212523	0.832123	0.971662	-6.66844	FALSE	55670	peroxisomal biogenesis factor 26 [Source:HGNC Symbol;Acc:HGNC:22965]	protein_coding	46.82
PVALB	SCZ	ENSG00000215196	BASP1-AS1	1.12074	-0.761987	-0.858523	0.392615	0.842166	-5.34824	FALSE		BASP1 antisense RNA 1 [Source:HGNC Symbol;Acc:HGNC:26609]	lncRNA	43.91
PVALB	SCZ	ENSG00000215203	GRXCR1	0.51528	-0.0270995	-0.0329422	0.973785	0.996732	-5.69076	FALSE	389207	glutaredoxin and cysteine rich domain containing 1 [Source:HGNC Symbol;Acc:HGNC:31673]	protein_coding	37.45
PVALB	SCZ	ENSG00000215217	C5orf49	0.719192	-0.648527	-0.602266	0.548333	0.904088	-5.36388	FALSE	134121	chromosome 5 open reading frame 49 [Source:HGNC Symbol;Acc:HGNC:27028]	protein_coding	44.43
PVALB	SCZ	ENSG00000215218	UBE2QL1	6.2322	-0.25258	-1.57967	0.117276	0.657587	-5.80538	FALSE	134111	ubiquitin conjugating enzyme E2 Q family like 1 [Source:HGNC Symbol;Acc:HGNC:37269]	protein_coding	47.07
PVALB	SCZ	ENSG00000215231	LINC01020	-2.31071	0.238114	0.22407	0.823151	0.969991	-5.43831	FALSE		long intergenic non-protein coding RNA 1020 [Source:HGNC Symbol;Acc:HGNC:27968]	lncRNA	40.21
PVALB	SCZ	ENSG00000215241	LINC02449	1.58691	-0.821878	-0.891388	0.374817	0.833459	-5.30853	FALSE	101927905	long intergenic non-protein coding RNA 2449 [Source:HGNC Symbol;Acc:HGNC:53381]	lncRNA	52.88
PVALB	SCZ	ENSG00000215244	LINC02649	1.13114	0.079985	0.100294	0.920308	0.988427	-5.72913	FALSE	399715	long intergenic non-protein coding RNA 2649 [Source:HGNC Symbol;Acc:HGNC:54134]	lncRNA	44.21
PVALB	SCZ	ENSG00000215251	FASTKD5	0.717716	-2.78569	-2.69732	0.0081794	0.371935	-2.54284	FALSE	60493	FAST kinase domains 5 [Source:HGNC Symbol;Acc:HGNC:25790]	protein_coding	44.47
PVALB	SCZ	ENSG00000215252	GOLGA8B	5.67358	-0.587925	-2.49303	0.0142737	0.410939	-3.75331	FALSE	440270	golgin A8 family member B [Source:HGNC Symbol;Acc:HGNC:31973]	protein_coding	47.06
PVALB	SCZ	ENSG00000215256	DHRS4-AS1	1.67855	-1.09038	-1.01778	0.311189	0.802478	-5.13079	FALSE	55449	DHRS4 antisense RNA 1 [Source:HGNC Symbol;Acc:HGNC:23175]	lncRNA	44.12
PVALB	SCZ	ENSG00000215262	KCNU1	0.999514	0.0281829	0.0353894	0.971838	0.996288	-5.72003	FALSE	157855	potassium calcium-activated channel subfamily U member 1 [Source:HGNC Symbol;Acc:HGNC:18867]	protein_coding	38.1
PVALB	SCZ	ENSG00000215271		1.54362	0.536327	0.631568	0.529081	0.900231	-5.48932	FALSE
PVALB	SCZ	ENSG00000215274	GAGE10	-3.45219	-0.205716	-0.211771	0.832708	0.971662	-5.429	FALSE	102724473	G antigen 10 [Source:HGNC Symbol;Acc:HGNC:30968]	protein_coding	44.47
PVALB	SCZ	ENSG00000215277	RNF212B	1.38604	-0.194287	-0.240454	0.810461	0.96754	-5.69222	FALSE	100507650	ring finger protein 212B [Source:HGNC Symbol;Acc:HGNC:20438]	protein_coding	41.14
PVALB	SCZ	ENSG00000215301	DDX3X	6.49177	-0.303741	-1.92819	0.0566097	0.569579	-5.34817	FALSE	1654	DEAD-box helicase 3 X-linked [Source:HGNC Symbol;Acc:HGNC:2745]	protein_coding	42.68
PVALB	SCZ	ENSG00000215302	WHAMMP4	-0.21908	-0.553236	-0.484153	0.629315	0.926801	-5.34515	FALSE		WHAMM pseudogene 4 [Source:HGNC Symbol;Acc:HGNC:55700]	transcribed_unprocessed_pseudogene	40.27
PVALB	SCZ	ENSG00000215305	VPS16	3.86109	-0.572325	-1.24921	0.214444	0.747438	-5.38801	FALSE	64601	VPS16 core subunit of CORVET and HOPS complexes [Source:HGNC Symbol;Acc:HGNC:14584]	protein_coding	48.8
PVALB	SCZ	ENSG00000215367	TMED11P	0.666256	0.00584706	0.00581337	0.995373	0.999457	-5.51401	FALSE	100379220	transmembrane p24 trafficking protein 11, pseudogene [Source:HGNC Symbol;Acc:HGNC:35401]	transcribed_unitary_pseudogene	43.48
PVALB	SCZ	ENSG00000215372	ZNF705G	-2.38006	-1.24847	-1.22797	0.222284	0.751096	-4.82533	FALSE	100131980	zinc finger protein 705G [Source:HGNC Symbol;Acc:HGNC:37134]	protein_coding	39.05
PVALB	SCZ	ENSG00000215372	ZNF705G	-2.38006	-1.24847	-1.22797	0.222284	0.751096	-4.82533	FALSE	124900627	zinc finger protein 705G [Source:HGNC Symbol;Acc:HGNC:37134]	protein_coding	39.05
PVALB	SCZ	ENSG00000215374	FAM66B	4.07602	-0.935306	-2.29855	0.0235689	0.45791	-3.78273	FALSE		family with sequence similarity 66 member B [Source:HGNC Symbol;Acc:HGNC:28890]	lncRNA	42.18
PVALB	SCZ	ENSG00000215375	MYL5	2.01644	-1.14757	-1.32182	0.189184	0.73075	-4.94693	FALSE	4636	myosin light chain 5 [Source:HGNC Symbol;Acc:HGNC:7586]	protein_coding	65.53
PVALB	SCZ	ENSG00000215386	MIR99AHG	7.39757	-0.134619	-0.970479	0.334102	0.814886	-7.11131	FALSE	388815	mir-99a-let-7c cluster host gene [Source:HGNC Symbol;Acc:HGNC:1274]	lncRNA	35.51
PVALB	SCZ	ENSG00000215397	SCRT2	0.852886	-0.662833	-0.683506	0.495836	0.886753	-5.40816	FALSE	85508	scratch family transcriptional repressor 2 [Source:HGNC Symbol;Acc:HGNC:15952]	protein_coding	56.68
PVALB	SCZ	ENSG00000215399	HMGB3P7	-3.63078	-0.747385	-0.644039	0.520995	0.896803	-5.24611	FALSE		high mobility group box 3 pseudogene 7 [Source:HGNC Symbol;Acc:HGNC:39299]	processed_pseudogene	43.21
PVALB	SCZ	ENSG00000215421	ZNF407	6.96644	0.199603	1.49939	0.13686	0.679828	-6.30372	FALSE	55628	zinc finger protein 407 [Source:HGNC Symbol;Acc:HGNC:19904]	protein_coding	37.97
PVALB	SCZ	ENSG00000215424	MCM3AP-AS1	2.66006	-0.185922	-0.286416	0.77514	0.959904	-5.86908	FALSE	114044	MCM3AP antisense RNA 1 [Source:HGNC Symbol;Acc:HGNC:16417]	lncRNA	46.51
PVALB	SCZ	ENSG00000215440	NPEPL1	-1.27723	-4.19642	-3.7145	0.000332347	0.155123	-0.153544	TRUE	79716	aminopeptidase like 1 [Source:HGNC Symbol;Acc:HGNC:16244]	protein_coding	56.79
PVALB	SCZ	ENSG00000215452	ZNF663P	1.36563	-0.0090858	-0.0102831	0.991815	0.999417	-5.65538	FALSE		zinc finger protein 663, pseudogene [Source:HGNC Symbol;Acc:HGNC:25342]	transcribed_unitary_pseudogene	41.57
PVALB	SCZ	ENSG00000215458	AATBC	-0.137208	-0.528691	-0.433428	0.665618	0.934574	-5.4025	FALSE	284837	apoptosis associated transcript in bladder cancer [Source:HGNC Symbol;Acc:HGNC:51526]	lncRNA	60.18
PVALB	SCZ	ENSG00000215474	SKOR2	-1.77536	1.70167	1.65	0.102017	0.64149	-4.35344	FALSE	652991	SKI family transcriptional corepressor 2 [Source:HGNC Symbol;Acc:HGNC:32695]	protein_coding	40.84
PVALB	SCZ	ENSG00000215475	SIAH3	6.91356	0.0745505	0.555109	0.580035	0.912013	-7.18276	FALSE	283514	siah E3 ubiquitin protein ligase family member 3 [Source:HGNC Symbol;Acc:HGNC:30553]	protein_coding	44.65
PVALB	SCZ	ENSG00000215478	CES5AP1	3.39744	1.41567	2.60344	0.0106042	0.38468	-2.94209	FALSE		carboxylesterase 5A pseudogene 1 [Source:HGNC Symbol;Acc:HGNC:38516]	transcribed_unprocessed_pseudogene	45
PVALB	SCZ	ENSG00000215481	BCRP3	-2.34212	0.728766	0.614869	0.540009	0.903106	-5.25947	FALSE		BCR pseudogene 3 [Source:HGNC Symbol;Acc:HGNC:1016]	lncRNA	51.73
PVALB	SCZ	ENSG00000215483	LINC00598	3.33221	0.0114066	0.0203446	0.983808	0.998139	-6.13063	FALSE	400123	long intergenic non-protein coding RNA 598 [Source:HGNC Symbol;Acc:HGNC:42770]	lncRNA	43
PVALB	SCZ	ENSG00000215483	LINC00598	3.33221	0.0114066	0.0203446	0.983808	0.998139	-6.13063	FALSE	646982	long intergenic non-protein coding RNA 598 [Source:HGNC Symbol;Acc:HGNC:42770]	lncRNA	43
PVALB	SCZ	ENSG00000215492	HNRNPA1P7	-0.832377	-0.933871	-1.14083	0.256609	0.773724	-4.88623	FALSE		heterogeneous nuclear ribonucleoprotein A1 pseudogene 7 [Source:HGNC Symbol;Acc:HGNC:31015]	processed_pseudogene	47.35
PVALB	SCZ	ENSG00000215493		-1.25649	1.07945	0.832885	0.406855	0.849041	-5.1206	FALSE		kelch-like 12 (Drosophila) (KLH12) pseudogene	processed_pseudogene	48.09
PVALB	SCZ	ENSG00000215506	TPTE2P4	-3.17689	0.0470398	0.047053	0.962563	0.995048	-5.42349	FALSE		transmembrane phosphoinositide 3-phosphatase and tensin homolog 2 pseudogene 4 [Source:HGNC Symbol;Acc:HGNC:38077]	unprocessed_pseudogene	38.47
PVALB	SCZ	ENSG00000215512		-3.0568	-0.762848	-0.682892	0.496222	0.886817	-5.23183	FALSE		ankyrin repeat domain 30A (ANKRD30A) pseudogene	transcribed_unprocessed_pseudogene	37.52
PVALB	SCZ	ENSG00000215529	EFCAB8	0.355461	-0.488912	-0.645574	0.520004	0.896546	-5.57516	FALSE	388795	EF-hand calcium binding domain 8 [Source:HGNC Symbol;Acc:HGNC:34532]	protein_coding	46.95
PVALB	SCZ	ENSG00000215548	FRG1JP	-0.589697	-1.34478	-1.34115	0.182848	0.727237	-4.71435	FALSE		FSHD region gene 1 family member J, pseudogene [Source:HGNC Symbol;Acc:HGNC:51768]	unprocessed_pseudogene	36.09
PVALB	SCZ	ENSG00000215559	ANKRD20A11P	2.48052	-0.995135	-1.0772	0.283932	0.788958	-5.19192	FALSE		ankyrin repeat domain 20 family member A11, pseudogene [Source:HGNC Symbol;Acc:HGNC:42024]	transcribed_unprocessed_pseudogene	37
PVALB	SCZ	ENSG00000215568	GAB4	-1.93638	-1.46725	-1.54181	0.126213	0.674328	-4.53498	FALSE	128954	GRB2 associated binding protein family member 4 [Source:HGNC Symbol;Acc:HGNC:18325]	protein_coding	45.23
PVALB	SCZ	ENSG00000215580	BCORP1	-1.56419	-0.714518	-0.763745	0.446781	0.868978	-5.24277	FALSE		BCL6 corepressor pseudogene 1 [Source:HGNC Symbol;Acc:HGNC:23953]	transcribed_unprocessed_pseudogene	40.55
PVALB	SCZ	ENSG00000215612	HMX1	-3.32606	0.571365	0.522023	0.602785	0.918247	-5.3115	FALSE	3166	H6 family homeobox 1 [Source:HGNC Symbol;Acc:HGNC:5017]	protein_coding	59.37
PVALB	SCZ	ENSG00000215630	GUSBP9	-3.69716	-0.0487417	-0.0443119	0.964742	0.99545	-5.4181	FALSE		GUSB pseudogene 9 [Source:HGNC Symbol;Acc:HGNC:42323]	unprocessed_pseudogene	50.96
PVALB	SCZ	ENSG00000215704	CELA2B	2.40183	-1.23857	-1.63641	0.104834	0.64311	-4.56351	FALSE	51032	chymotrypsin like elastase 2B [Source:HGNC Symbol;Acc:HGNC:29995]	protein_coding	48.76
PVALB	SCZ	ENSG00000215712	TMEM242	4.76076	-0.155172	-0.549759	0.583686	0.913395	-6.38389	FALSE	729515	transmembrane protein 242 [Source:HGNC Symbol;Acc:HGNC:17206]	protein_coding	43.27
PVALB	SCZ	ENSG00000215717	TMEM167B	1.83385	-0.0580578	-0.0712746	0.943319	0.992741	-5.74372	FALSE	56900	transmembrane protein 167B [Source:HGNC Symbol;Acc:HGNC:30187]	protein_coding	41.99
PVALB	SCZ	ENSG00000215765		-3.08748	-1.61073	-1.63738	0.10463	0.64311	-4.3604	FALSE		novel transcript	lncRNA	47.06
PVALB	SCZ	ENSG00000215769	ARHGAP27P1-BPTFP1-KPNA2P3	5.01894	-0.131487	-0.460373	0.646228	0.929511	-6.44448	FALSE	109286553	ARHGAP27P1-BPTFP1-KPNA2P3 readthrough, transcribed pseudogene [Source:HGNC Symbol;Acc:HGNC:52873]	lncRNA	47.76
PVALB	SCZ	ENSG00000215788	TNFRSF25	2.03939	-0.860538	-1.20595	0.230625	0.755259	-5.1244	FALSE	8718	TNF receptor superfamily member 25 [Source:HGNC Symbol;Acc:HGNC:11910]	protein_coding	59.74
PVALB	SCZ	ENSG00000215790	SLC35E2A	3.20145	0.565483	1.07145	0.286496	0.790177	-5.59383	FALSE		solute carrier family 35 member E2A [Source:HGNC Symbol;Acc:HGNC:20863]	transcribed_unprocessed_pseudogene	54.19
PVALB	SCZ	ENSG00000215812	ZNF847P	-2.49079	-0.588944	-0.517355	0.606028	0.919047	-5.3036	FALSE		zinc finger protein 847, pseudogene [Source:HGNC Symbol;Acc:HGNC:34384]	unprocessed_pseudogene	40.29
PVALB	SCZ	ENSG00000215834	FMO9P	-3.19892	-0.607773	-0.599502	0.550167	0.904088	-5.29377	FALSE		flavin containing dimethylaniline monoxygenase 9, pseudogene [Source:HGNC Symbol;Acc:HGNC:32210]	transcribed_unprocessed_pseudogene	35.76
PVALB	SCZ	ENSG00000215835		-0.841451	-1.22957	-1.08761	0.279331	0.78578	-4.94598	FALSE		Ewing sarcoma breakpoint region 1 (EWSR1) pseudogene	processed_pseudogene	54.7
PVALB	SCZ	ENSG00000215838		-3.25771	-0.276796	-0.259831	0.795517	0.965047	-5.39703	FALSE	440700	carbonic anhydrase XIV (CA14) pseudogene	transcribed_processed_pseudogene	42.95
PVALB	SCZ	ENSG00000215859	PDZK1P1	1.14754	-0.430567	-0.468789	0.64022	0.928726	-5.53153	FALSE		PDZ domain containing 1 pseudogene 1 [Source:HGNC Symbol;Acc:HGNC:31974]	transcribed_unprocessed_pseudogene	42.12
PVALB	SCZ	ENSG00000215861		3.43885	-0.671126	-1.30754	0.193967	0.732132	-5.27701	FALSE		phosphodiesterase 4D interacting protein (myomegalin) (PDE4DIP) pseudogene	transcribed_unprocessed_pseudogene	40.7
PVALB	SCZ	ENSG00000215866	LINC01356	-1.88049	-0.355516	-0.332245	0.740386	0.952833	-5.39708	FALSE	100996702	long intergenic non-protein coding RNA 1356 [Source:HGNC Symbol;Acc:HGNC:50587]	lncRNA	46.13
PVALB	SCZ	ENSG00000215867	KRT18P57	-3.45834	-0.744919	-0.619287	0.537107	0.903106	-5.25499	FALSE		keratin 18 pseudogene 57 [Source:HGNC Symbol;Acc:HGNC:48884]	processed_pseudogene	54.07
PVALB	SCZ	ENSG00000215869		0.349113	0.542149	0.61373	0.540759	0.903106	-5.47312	FALSE	100129138	THAP domain containing, apoptosis associated protein 3 (THAP3) pseudogene	transcribed_processed_pseudogene	35.96
PVALB	SCZ	ENSG00000215875	ST13P20	-3.6984	-2.0912	-1.84516	0.0679138	0.598774	-4.05702	FALSE		ST13, Hsp70 interacting protein pseudogene 20 [Source:HGNC Symbol;Acc:HGNC:38863]	processed_pseudogene	48.04
PVALB	SCZ	ENSG00000215883	CYB5RL	0.464118	0.481099	0.416584	0.677857	0.936871	-5.42321	FALSE	606495	cytochrome b5 reductase like [Source:HGNC Symbol;Acc:HGNC:32220]	protein_coding	48.99
PVALB	SCZ	ENSG00000215887	ZNF859P	-3.69737	-2.37377	-2.10141	0.0380675	0.521253	-3.66264	FALSE		zinc finger protein 859, pseudogene [Source:HGNC Symbol;Acc:HGNC:34507]	unprocessed_pseudogene	49.98
PVALB	SCZ	ENSG00000215908	CROCCP2	5.46742	0.0677038	0.269599	0.788013	0.963119	-6.74193	FALSE		CROCC pseudogene 2 [Source:HGNC Symbol;Acc:HGNC:28170]	transcribed_unprocessed_pseudogene	52.24
PVALB	SCZ	ENSG00000215912	TTC34	2.16414	-1.31173	-1.58464	0.116141	0.656873	-4.59871	FALSE	100287898	tetratricopeptide repeat domain 34 [Source:HGNC Symbol;Acc:HGNC:34297]	protein_coding	59.57
PVALB	SCZ	ENSG00000216560	LINC00955	-3.48915	-0.759129	-0.732005	0.465843	0.876659	-5.20285	FALSE		long intergenic non-protein coding RNA 955 [Source:HGNC Symbol;Acc:HGNC:26644]	lncRNA	49.35
PVALB	SCZ	ENSG00000216775		-0.543927	-1.98045	-1.69058	0.0939681	0.632665	-4.28838	FALSE		heterogeneous nuclear ribonucleoprotein A/B (HNRNPAB) pseudogene	transcribed_unprocessed_pseudogene	46.36
PVALB	SCZ	ENSG00000216809		-1.98955	-0.786194	-0.639338	0.524035	0.897899	-5.23788	FALSE		DEAD/H (Asp-Glu-Ala-Asp/His) box polypeptide 24 (DDX24) pseudogene	processed_pseudogene	44.93
PVALB	SCZ	ENSG00000216863	LY86-AS1	3.92816	-0.305007	-0.668829	0.505114	0.890732	-6.01988	FALSE	285780	LY86 antisense RNA 1 [Source:HGNC Symbol;Acc:HGNC:26593]	lncRNA	41.2
PVALB	SCZ	ENSG00000216895	RBM33-DT	-3.99964	-0.365549	-0.317921	0.751195	0.955383	-5.38215	FALSE	100506302	RBM33 divergent transcript [Source:HGNC Symbol;Acc:HGNC:56024]	lncRNA	42.24
PVALB	SCZ	ENSG00000216906		-3.47483	-0.583609	-0.493483	0.622731	0.924362	-5.31247	FALSE		multimerin 2 (MMRN2) pseudogene	processed_pseudogene	58.18
PVALB	SCZ	ENSG00000216937	CCDC7	6.83964	-0.201194	-1.30624	0.194408	0.732812	-6.46904	FALSE	79741	coiled-coil domain containing 7 [Source:HGNC Symbol;Acc:HGNC:26533]	protein_coding	37.33
PVALB	SCZ	ENSG00000217128	FNIP1	3.41374	-0.0555271	-0.0913614	0.927385	0.989623	-6.05432	FALSE	96459	folliculin interacting protein 1 [Source:HGNC Symbol;Acc:HGNC:29418]	protein_coding	37.76
PVALB	SCZ	ENSG00000217165	ANKRD18EP	-2.82634	-0.903152	-0.734856	0.464112	0.876533	-5.19063	FALSE		ankyrin repeat domain 18E, pseudogene [Source:HGNC Symbol;Acc:HGNC:43609]	processed_pseudogene	36.02
PVALB	SCZ	ENSG00000217228	GSTA12P	-3.34618	-0.577995	-0.521681	0.603023	0.918247	-5.30914	FALSE		glutathione S-transferase alpha 12, pseudogene [Source:HGNC Symbol;Acc:HGNC:49906]	unprocessed_pseudogene	41.89
PVALB	SCZ	ENSG00000217236	SP9	3.67831	0.292398	0.718038	0.474374	0.879853	-5.88685	FALSE	100131390	Sp9 transcription factor [Source:HGNC Symbol;Acc:HGNC:30690]	protein_coding	59.32
PVALB	SCZ	ENSG00000217414	DDX18P3	-1.96927	-2.17231	-1.79054	0.0763313	0.615445	-4.13609	FALSE		DEAD-box helicase 18 pseudogene 3 [Source:HGNC Symbol;Acc:HGNC:33966]	processed_pseudogene	40.76
PVALB	SCZ	ENSG00000217455		-1.53331	0.928574	0.883039	0.37929	0.836373	-5.16877	FALSE		novel transcript	lncRNA	47.6
PVALB	SCZ	ENSG00000217576		-3.21685	-1.58001	-1.5978	0.113178	0.653789	-4.4041	FALSE		novel transcript	lncRNA	40.32
PVALB	SCZ	ENSG00000217648		-1.69141	0.734933	0.580662	0.562748	0.906223	-5.26525	FALSE		pseudogene similar to presenilin associated, rhomboid-like PARL	processed_pseudogene	45.61
PVALB	SCZ	ENSG00000217702		-1.65207	-0.808722	-0.690064	0.49172	0.885753	-5.22092	FALSE		novel transcript, antisense to BOLA3	lncRNA	46.99
PVALB	SCZ	ENSG00000217801		-2.87877	1.35684	1.11752	0.266395	0.778607	-4.90342	FALSE		protein tyrosine phosphatase family pseudogene	transcribed_unprocessed_pseudogene	65.46
PVALB	SCZ	ENSG00000217929	SEPTIN14P6	-2.61409	-3.86148	-3.6408	0.000428791	0.155123	-0.371025	TRUE		septin 14 pseudogene 6 [Source:HGNC Symbol;Acc:HGNC:51690]	transcribed_processed_pseudogene	41.62
PVALB	SCZ	ENSG00000217930	PAM16	-1.85425	1.22088	0.968833	0.334919	0.815205	-5.02421	FALSE	51025	presequence translocase associated motor 16 [Source:HGNC Symbol;Acc:HGNC:29679]	protein_coding	56.77
PVALB	SCZ	ENSG00000218018	RBM38-AS1	-2.22991	-0.0235817	-0.0192261	0.984698	0.998329	-5.41045	FALSE		RBM38 antisense RNA 1 [Source:HGNC Symbol;Acc:HGNC:40725]	lncRNA	53.13
PVALB	SCZ	ENSG00000218052	ADAMTS7P4	-0.250994	-1.085	-0.986736	0.326105	0.809089	-5.09954	FALSE		ADAMTS7 pseudogene 4 [Source:HGNC Symbol;Acc:HGNC:49410]	transcribed_unprocessed_pseudogene	61.76
PVALB	SCZ	ENSG00000218186	KRT8P43	-3.45659	1.39463	1.19196	0.236042	0.75904	-4.83696	FALSE		keratin 8 pseudogene 43 [Source:HGNC Symbol;Acc:HGNC:39877]	processed_pseudogene	53.34
PVALB	SCZ	ENSG00000218226	TATDN2P2	-0.647753	-3.03498	-2.67914	0.00860535	0.372972	-2.59728	FALSE		TatD DNase domain containing 2 pseudogene 2 [Source:HGNC Symbol;Acc:HGNC:39255]	processed_pseudogene	43.45
PVALB	SCZ	ENSG00000218233	NEPNP	-3.20851	-0.256961	-0.228282	0.819884	0.969488	-5.39893	FALSE		nephrocan, pseudogene [Source:HGNC Symbol;Acc:HGNC:33184]	unitary_pseudogene	36.21
PVALB	SCZ	ENSG00000218283	MORF4L1P1	1.30036	0.122289	0.168452	0.866561	0.978478	-5.57443	FALSE		mortality factor 4 like 1 pseudogene 1 [Source:HGNC Symbol;Acc:HGNC:20400]	processed_pseudogene	43.74
PVALB	SCZ	ENSG00000218336	TENM3	9.22563	-0.158498	-1.44673	0.152496	0.700271	-7.71255	FALSE	55714	teneurin transmembrane protein 3 [Source:HGNC Symbol;Acc:HGNC:29944]	protein_coding	38.92
PVALB	SCZ	ENSG00000218357	LINC01644	-2.38317	-1.67065	-1.6254	0.107162	0.645896	-4.38487	FALSE	101927722	long intergenic non-protein coding RNA 1644 [Source:HGNC Symbol;Acc:HGNC:52431]	lncRNA	41.44
PVALB	SCZ	ENSG00000218416	GPC1-AS1	-1.09907	-0.254221	-0.222989	0.82399	0.970304	-5.42122	FALSE	100130449	GPC1 antisense RNA 1 [Source:HGNC Symbol;Acc:HGNC:56102]	lncRNA	65.68
PVALB	SCZ	ENSG00000218475	ACTG1P18	-3.28224	1.01872	0.838004	0.403986	0.84717	-5.12602	FALSE		actin gamma 1 pseudogene 18 [Source:HGNC Symbol;Acc:HGNC:51498]	processed_pseudogene	51.88
PVALB	SCZ	ENSG00000218510	LINC00339	-2.15099	0.106461	0.0941313	0.925189	0.989265	-5.39616	FALSE	29092	long intergenic non-protein coding RNA 339 [Source:HGNC Symbol;Acc:HGNC:25011]	lncRNA	47.63
PVALB	SCZ	ENSG00000218537	MIF-AS1	-1.119	-0.202045	-0.160835	0.872541	0.98019	-5.39587	FALSE		MIF antisense RNA 1 [Source:HGNC Symbol;Acc:HGNC:27669]	lncRNA	59.69
PVALB	SCZ	ENSG00000218596		-3.81797	0.17854	0.152751	0.878896	0.981247	-5.40248	FALSE		ribosomal protein S15a (RPS15A) pseudogene	processed_pseudogene	47.63
PVALB	SCZ	ENSG00000218676	BRD7P4	-3.4196	-0.954662	-0.851836	0.396299	0.843392	-5.12125	FALSE		bromodomain containing 7 pseudogene 4 [Source:HGNC Symbol;Acc:HGNC:37630]	processed_pseudogene	43.17
PVALB	SCZ	ENSG00000218739	CEBPZOS	2.95095	-0.31759	-0.504336	0.615112	0.922169	-5.81116	FALSE	100505876	CEBPZ opposite strand [Source:HGNC Symbol;Acc:HGNC:49288]	protein_coding	38.06
PVALB	SCZ	ENSG00000218819	TDRD15	-3.716	-0.864405	-0.824733	0.411447	0.850881	-5.15827	FALSE	100129278	tudor domain containing 15 [Source:HGNC Symbol;Acc:HGNC:45037]	protein_coding	35.06
PVALB	SCZ	ENSG00000218891	ZNF579	1.24389	-0.934137	-0.983061	0.327902	0.811011	-5.20674	FALSE	163033	zinc finger protein 579 [Source:HGNC Symbol;Acc:HGNC:26646]	protein_coding	64.61
PVALB	SCZ	ENSG00000218976	IMPDH1P9	-1.68823	-1.20302	-0.913917	0.362914	0.826834	-5.07147	FALSE		inosine monophosphate dehydrogenase 1 pseudogene 9 [Source:HGNC Symbol;Acc:HGNC:33964]	unprocessed_pseudogene	54.79
PVALB	SCZ	ENSG00000219061	TRIM51FP	-1.93602	-0.646192	-0.530733	0.596757	0.917359	-5.30846	FALSE		tripartite motif-containing 51F, pseudogene [Source:HGNC Symbol;Acc:HGNC:43966]	unprocessed_pseudogene	37
PVALB	SCZ	ENSG00000219085	NPM1P37	-2.64057	1.0559	0.843439	0.400955	0.845679	-5.11948	FALSE		nucleophosmin 1 pseudogene 37 [Source:HGNC Symbol;Acc:HGNC:45216]	processed_pseudogene	39.24
PVALB	SCZ	ENSG00000219133		-3.39856	-1.14896	-0.981658	0.328589	0.811341	-5.01695	FALSE		ribosomal protein L21 (RPL21) pseudogene	processed_pseudogene	43.69
PVALB	SCZ	ENSG00000219200	RNASEK	-1.5834	0.818016	0.71548	0.475946	0.880166	-5.19518	FALSE	440400	ribonuclease K [Source:HGNC Symbol;Acc:HGNC:33911]	protein_coding	57.04
PVALB	SCZ	ENSG00000219410		-3.7414	-0.598983	-0.560255	0.576533	0.910581	-5.29186	FALSE		novel transcript	lncRNA	46.39
PVALB	SCZ	ENSG00000219430	MBL3P	-4.12192	-1.31959	-1.27042	0.206825	0.742784	-4.76999	FALSE		mannose-binding lectin family member 3, pseudogene [Source:HGNC Symbol;Acc:HGNC:2221]	unprocessed_pseudogene	51.55
PVALB	SCZ	ENSG00000219438	TAFA5	9.0655	0.103077	1.02039	0.311102	0.802478	-8.183	FALSE	25817	TAFA chemokine like family member 5 [Source:HGNC Symbol;Acc:HGNC:21592]	protein_coding	54.36
PVALB	SCZ	ENSG00000219481	NBPF1	5.57212	0.42349	1.66525	0.0989294	0.63789	-5.44836	FALSE	55672	NBPF member 1 [Source:HGNC Symbol;Acc:HGNC:26088]	protein_coding	43.99
PVALB	SCZ	ENSG00000219545	UMAD1	-0.132443	-1.5017	-1.30451	0.194992	0.733235	-4.75633	FALSE	729852	UBAP1-MVB12-associated (UMA) domain containing 1 [Source:HGNC Symbol;Acc:HGNC:48955]	protein_coding	37.6
PVALB	SCZ	ENSG00000219565	ZPR1P1	-3.71877	-0.216433	-0.195812	0.845147	0.974391	-5.40353	FALSE		ZPR1 pseudogene 1 [Source:HGNC Symbol;Acc:HGNC:13052]	transcribed_processed_pseudogene	43.71
PVALB	SCZ	ENSG00000219607	PPP1R3G	-3.09698	-3.86445	-3.42511	0.0008864	0.203487	-0.941868	FALSE	648791	protein phosphatase 1 regulatory subunit 3G [Source:HGNC Symbol;Acc:HGNC:14945]	protein_coding	53.61
PVALB	SCZ	ENSG00000219626	FAM228B	5.49769	-0.113354	-0.459319	0.646982	0.929705	-6.63967	FALSE	375190	family with sequence similarity 228 member B [Source:HGNC Symbol;Acc:HGNC:24736]	protein_coding	43.18
PVALB	SCZ	ENSG00000219665	ZNF433-AS1	-3.34167	-0.946075	-0.81671	0.415997	0.853467	-5.14502	FALSE	101928464	ZNF433 and ZNF878 antisense RNA 1 [Source:HGNC Symbol;Acc:HGNC:53776]	lncRNA	44.43
PVALB	SCZ	ENSG00000219790	OSTCP6	-3.55955	-0.456423	-0.397331	0.691953	0.94121	-5.35887	FALSE		oligosaccharyltransferase complex subunit pseudogene 6 [Source:HGNC Symbol;Acc:HGNC:42868]	processed_pseudogene	41.79
PVALB	SCZ	ENSG00000219881	GAPDHP42	-3.40267	0.486559	0.397032	0.692173	0.941218	-5.3456	FALSE		glyceraldehyde 3 phosphate dehydrogenase pseudogene 42 [Source:HGNC Symbol;Acc:HGNC:37799]	processed_pseudogene	47.91
PVALB	SCZ	ENSG00000220008	LINGO3	-3.84308	0.196997	0.166994	0.867705	0.9787	-5.41453	FALSE	645191	leucine rich repeat and Ig domain containing 3 [Source:HGNC Symbol;Acc:HGNC:21206]	protein_coding	59.31
PVALB	SCZ	ENSG00000220161	LINC02076	-2.41275	-0.288342	-0.251145	0.802207	0.966295	-5.37377	FALSE	400579	long intergenic non-protein coding RNA 2076 [Source:HGNC Symbol;Acc:HGNC:52924]	lncRNA	51.4
PVALB	SCZ	ENSG00000220201	ZGLP1	-2.19759	-1.89658	-1.57882	0.117473	0.657969	-4.41651	FALSE	100125288	zinc finger GATA like protein 1 [Source:HGNC Symbol;Acc:HGNC:37245]	protein_coding	55.51
PVALB	SCZ	ENSG00000220205	VAMP2	7.95305	-0.137557	-1.60347	0.111921	0.653789	-6.62373	FALSE	6844	vesicle associated membrane protein 2 [Source:HGNC Symbol;Acc:HGNC:12643]	protein_coding	58.14
PVALB	SCZ	ENSG00000220256		0.977386	-0.980862	-1.00741	0.316119	0.80512	-5.16458	FALSE		novel transcript	lncRNA	50.29
PVALB	SCZ	ENSG00000220377	GSTA8P	-3.14581	-0.139405	-0.132418	0.894914	0.984134	-5.43079	FALSE		glutathione S-transferase alpha 8, pseudogene [Source:HGNC Symbol;Acc:HGNC:49903]	unprocessed_pseudogene	38.12
PVALB	SCZ	ENSG00000220378	KRT8P42	-3.70221	-2.53487	-2.29133	0.0239992	0.460228	-3.34195	FALSE		keratin 8 pseudogene 42 [Source:HGNC Symbol;Acc:HGNC:39876]	processed_pseudogene	56.8
PVALB	SCZ	ENSG00000220563	PKMP3	-3.37133	-0.100609	-0.0841214	0.933125	0.990495	-5.40456	FALSE		pyruvate kinase M1/2 pseudogene 3 [Source:HGNC Symbol;Acc:HGNC:44245]	transcribed_processed_pseudogene	49.23
PVALB	SCZ	ENSG00000220575	HTR5A-AS1	-1.35778	-3.29934	-2.94762	0.00396902	0.307887	-2.0145	FALSE	100128264	HTR5A antisense RNA 1 [Source:HGNC Symbol;Acc:HGNC:48956]	lncRNA	46.87
PVALB	SCZ	ENSG00000220586	TUBBP9	0.321917	-0.897131	-1.06191	0.290781	0.792135	-5.19824	FALSE		tubulin beta class I pseudogene 9 [Source:HGNC Symbol;Acc:HGNC:42178]	transcribed_processed_pseudogene	42.38
PVALB	SCZ	ENSG00000220744	RPL5P18	-2.05673	2.42817	1.98185	0.0501855	0.555582	-3.85129	FALSE		ribosomal protein L5 pseudogene 18 [Source:HGNC Symbol;Acc:HGNC:36640]	processed_pseudogene	40.52
PVALB	SCZ	ENSG00000220785	MTMR9LP	-0.606598	-0.777057	-0.63291	0.528208	0.899965	-5.25026	FALSE		myotubularin related protein 9 like, pseudogene [Source:HGNC Symbol;Acc:HGNC:27920]	transcribed_unprocessed_pseudogene	52.6
PVALB	SCZ	ENSG00000220804	LINC01881	4.82622	0.0719318	0.225163	0.822303	0.969726	-6.50044	FALSE		long intergenic non-protein coding RNA 1881 [Source:HGNC Symbol;Acc:HGNC:52700]	transcribed_unprocessed_pseudogene	39.1
PVALB	SCZ	ENSG00000220848	RPS18P9	-3.47118	-0.756616	-0.67003	0.504352	0.890243	-5.2349	FALSE		ribosomal protein S18 pseudogene 9 [Source:HGNC Symbol;Acc:HGNC:36483]	transcribed_processed_pseudogene	40.82
PVALB	SCZ	ENSG00000221040		-2.52042	1.50557	1.22321	0.224068	0.751515	-4.80674	FALSE	124904669	Small nucleolar RNA U3 [Source:RFAM;Acc:RF00012]	snoRNA	48.15
PVALB	SCZ	ENSG00000221817	PPP3CB-AS1	-1.99898	0.471293	0.381823	0.703386	0.944147	-5.3422	FALSE	101929145	PPP3CB antisense RNA 1 (head to head) [Source:HGNC Symbol;Acc:HGNC:50750]	lncRNA	44.23
PVALB	SCZ	ENSG00000221818	EBF2	1.98497	0.61831	0.992013	0.323537	0.808089	-5.51823	FALSE	64641	EBF transcription factor 2 [Source:HGNC Symbol;Acc:HGNC:19090]	protein_coding	42.02
PVALB	SCZ	ENSG00000221819	GAS8-AS1	-1.66446	-0.0499298	-0.0411455	0.96726	0.995576	-5.41014	FALSE	750	GAS8 antisense RNA 1 [Source:HGNC Symbol;Acc:HGNC:1197]	lncRNA	55.63
PVALB	SCZ	ENSG00000221821	C6orf226	-3.89905	0.132664	0.112346	0.91077	0.98663	-5.41354	FALSE	441150	chromosome 6 open reading frame 226 [Source:HGNC Symbol;Acc:HGNC:34431]	protein_coding	59.43
PVALB	SCZ	ENSG00000221823	PPP3R1	5.12909	-0.596008	-2.19108	0.0307205	0.492666	-4.29849	FALSE	5534	protein phosphatase 3 regulatory subunit B, alpha [Source:HGNC Symbol;Acc:HGNC:9317]	protein_coding	37.41
PVALB	SCZ	ENSG00000221826	PSG3	-1.70955	-1.37723	-1.21341	0.227774	0.753911	-4.83513	FALSE	5671	pregnancy specific beta-1-glycoprotein 3 [Source:HGNC Symbol;Acc:HGNC:9520]	protein_coding	43.63
PVALB	SCZ	ENSG00000221829	FANCG	0.286104	0.00481576	0.00428648	0.996588	0.99986	-5.49057	FALSE	2189	FA complementation group G [Source:HGNC Symbol;Acc:HGNC:3588]	protein_coding	53.23
PVALB	SCZ	ENSG00000221838	AP4M1	-0.243448	-0.909865	-0.804842	0.422782	0.856246	-5.18409	FALSE	9179	adaptor related protein complex 4 subunit mu 1 [Source:HGNC Symbol;Acc:HGNC:574]	protein_coding	56.13
PVALB	SCZ	ENSG00000221843	C2orf16	3.49978	-0.997114	-1.88767	0.0619113	0.582177	-4.33717	FALSE	84226	chromosome 2 open reading frame 16 [Source:HGNC Symbol;Acc:HGNC:25275]	protein_coding	44.77
PVALB	SCZ	ENSG00000221866	PLXNA4	10.3738	0.00481977	0.0621763	0.950602	0.993504	-10.2922	FALSE	91584	plexin A4 [Source:HGNC Symbol;Acc:HGNC:9102]	protein_coding	46.94
PVALB	SCZ	ENSG00000221869	CEBPD	-3.36631	-2.25257	-1.95751	0.0530189	0.563471	-3.88887	FALSE	1052	CCAAT enhancer binding protein delta [Source:HGNC Symbol;Acc:HGNC:1835]	protein_coding	65.97
PVALB	SCZ	ENSG00000221878	PSG7	-2.30371	-2.01231	-1.73418	0.085905	0.624512	-4.21704	FALSE	5676	pregnancy specific beta-1-glycoprotein 7 [Source:HGNC Symbol;Acc:HGNC:9524]	protein_coding	45.37
PVALB	SCZ	ENSG00000221882	OR3A2	1.99493	0.488344	0.724584	0.470365	0.877471	-5.61827	FALSE	4995	olfactory receptor family 3 subfamily A member 2 [Source:HGNC Symbol;Acc:HGNC:8283]	protein_coding	41.7
PVALB	SCZ	ENSG00000221883	ARIH2OS	-4.01228	1.17526	1.01208	0.313895	0.804197	-4.99918	FALSE		ARIH2 opposite strand lncRNA [Source:HGNC Symbol;Acc:HGNC:34425]	lncRNA	55.37
PVALB	SCZ	ENSG00000221886	ZBED8	-0.329085	-1.2596	-1.06084	0.291267	0.792319	-4.98612	FALSE	63920	zinc finger BED-type containing 8 [Source:HGNC Symbol;Acc:HGNC:30804]	protein_coding	39.83
PVALB	SCZ	ENSG00000221887	HMSD	-3.35361	-0.271443	-0.258278	0.796712	0.96524	-5.39994	FALSE	284293	histocompatibility minor serpin domain containing [Source:HGNC Symbol;Acc:HGNC:23037]	protein_coding	41.51
PVALB	SCZ	ENSG00000221890	NPTXR	7.01222	-0.0441953	-0.302807	0.762653	0.958242	-7.36677	FALSE	23467	neuronal pentraxin receptor [Source:HGNC Symbol;Acc:HGNC:7954]	protein_coding	55.46
PVALB	SCZ	ENSG00000221909	FAM200A	1.80216	0.233825	0.292207	0.770721	0.95896	-5.65976	FALSE	221786	family with sequence similarity 200 member A [Source:HGNC Symbol;Acc:HGNC:25401]	protein_coding	44.01
PVALB	SCZ	ENSG00000221914	PPP2R2A	5.64539	0.0891994	0.406072	0.68554	0.939349	-6.74682	FALSE	5520	protein phosphatase 2 regulatory subunit Balpha [Source:HGNC Symbol;Acc:HGNC:9304]	protein_coding	37.6
PVALB	SCZ	ENSG00000221923	ZNF880	2.05408	-0.478908	-0.64041	0.523341	0.897604	-5.59271	FALSE	400713	zinc finger protein 880 [Source:HGNC Symbol;Acc:HGNC:37249]	protein_coding	41.86
PVALB	SCZ	ENSG00000221926	TRIM16	3.90472	0.531021	1.24653	0.215424	0.74779	-5.45027	FALSE	10626	tripartite motif containing 16 [Source:HGNC Symbol;Acc:HGNC:17241]	protein_coding	45.66
PVALB	SCZ	ENSG00000221944	TIGD1	-0.659442	-1.29421	-1.13214	0.260227	0.776069	-4.94029	FALSE	200765	tigger transposable element derived 1 [Source:HGNC Symbol;Acc:HGNC:14523]	protein_coding	49.47
PVALB	SCZ	ENSG00000221946	FXYD7	2.84003	-0.538419	-0.734988	0.464033	0.876533	-5.62833	FALSE	53822	FXYD domain containing ion transport regulator 7 [Source:HGNC Symbol;Acc:HGNC:4034]	protein_coding	52.39
PVALB	SCZ	ENSG00000221949	LINC01465	-3.67923	0.26563	0.238143	0.812248	0.96836	-5.39174	FALSE		long intergenic non-protein coding RNA 1465 [Source:HGNC Symbol;Acc:HGNC:26364]	lncRNA	58.2
PVALB	SCZ	ENSG00000221953	LINC02897	-3.82805	0.441036	0.380428	0.704418	0.944534	-5.35952	FALSE	388759	long intergenic non-protein coding RNA 2897 [Source:HGNC Symbol;Acc:HGNC:33759]	lncRNA	64.53
PVALB	SCZ	ENSG00000221955	SLC12A8	4.93608	-0.0350941	-0.125868	0.900084	0.985767	-6.57764	FALSE	84561	solute carrier family 12 member 8 [Source:HGNC Symbol;Acc:HGNC:15595]	protein_coding	45.27
PVALB	SCZ	ENSG00000221957	KIR2DS4	-3.34339	0.923429	0.868095	0.387379	0.840027	-5.12965	FALSE	3809	killer cell immunoglobulin like receptor, two Ig domains and short cytoplasmic tail 4 [Source:HGNC Symbol;Acc:HGNC:6336]	protein_coding	49.06
PVALB	SCZ	ENSG00000221962	TMEM14EP	-2.98947	-1.37563	-1.13312	0.259819	0.776069	-4.8942	FALSE	645843	transmembrane protein 14E, pseudogene [Source:HGNC Symbol;Acc:HGNC:34386]	transcribed_processed_pseudogene	40.43
PVALB	SCZ	ENSG00000221963	APOL6	-1.48598	-1.37294	-1.13828	0.25767	0.774576	-4.89947	FALSE	80830	apolipoprotein L6 [Source:HGNC Symbol;Acc:HGNC:14870]	protein_coding	41.58
PVALB	SCZ	ENSG00000221968	FADS3	3.47798	-1.12329	-1.97763	0.0506665	0.556072	-4.19439	FALSE	3995	fatty acid desaturase 3 [Source:HGNC Symbol;Acc:HGNC:3576]	protein_coding	57.37
PVALB	SCZ	ENSG00000221978	CCNL2	5.49322	0.0769206	0.371866	0.710764	0.945651	-6.70708	FALSE	81669	cyclin L2 [Source:HGNC Symbol;Acc:HGNC:20570]	protein_coding	51.38
PVALB	SCZ	ENSG00000221983	UBA52	3.99224	-0.64309	-1.29824	0.197131	0.735392	-5.35803	FALSE	7311	ubiquitin A-52 residue ribosomal protein fusion product 1 [Source:HGNC Symbol;Acc:HGNC:12458]	protein_coding	53.24
PVALB	SCZ	ENSG00000221986	MYBPHL	0.00168029	-1.01534	-0.947787	0.345477	0.819093	-5.12028	FALSE	343263	myosin binding protein H like [Source:HGNC Symbol;Acc:HGNC:30434]	protein_coding	49.85
PVALB	SCZ	ENSG00000221988	PPT2	-0.860314	-0.553215	-0.483008	0.630125	0.927019	-5.33102	FALSE	9374	palmitoyl-protein thioesterase 2 [Source:HGNC Symbol;Acc:HGNC:9326]	protein_coding	50.59
PVALB	SCZ	ENSG00000221990	EXOC3-AS1	-1.9855	0.56945	0.445807	0.656681	0.932551	-5.31739	FALSE		EXOC3 antisense RNA 1 [Source:HGNC Symbol;Acc:HGNC:25175]	lncRNA	55.32
PVALB	SCZ	ENSG00000221994	ZNF630	2.73405	-0.966229	-1.51233	0.133541	0.67775	-4.81747	FALSE	57232	zinc finger protein 630 [Source:HGNC Symbol;Acc:HGNC:28855]	protein_coding	43.64
PVALB	SCZ	ENSG00000221995		2.85366	-0.411023	-0.647533	0.518741	0.895886	-5.75246	FALSE
PVALB	SCZ	ENSG00000222000		-3.83226	-1.9922	-2.04202	0.0437283	0.539976	-3.75971	FALSE		novel transcript, antisense to CNGA3	lncRNA	43.35
PVALB	SCZ	ENSG00000222004	LINC02860	-3.78941	-0.219587	-0.191254	0.848707	0.974675	-5.40281	FALSE	285941	long intergenic non-protein coding RNA 2860 [Source:HGNC Symbol;Acc:HGNC:22364]	lncRNA	44.93
PVALB	SCZ	ENSG00000222005	LINC01118	1.58555	-1.06605	-1.40949	0.161729	0.706577	-4.84405	FALSE	388948	long intergenic non-protein coding RNA 1118 [Source:HGNC Symbol;Acc:HGNC:49261]	lncRNA	40.09
PVALB	SCZ	ENSG00000222009	BTBD19	-0.546532	-1.25811	-1.09994	0.273944	0.781649	-4.96132	FALSE	149478	BTB domain containing 19 [Source:HGNC Symbol;Acc:HGNC:27145]	protein_coding	56.07
PVALB	SCZ	ENSG00000222011	FAM185A	4.78363	0.246455	0.841233	0.402184	0.846199	-6.11609	FALSE	222234	family with sequence similarity 185 member A [Source:HGNC Symbol;Acc:HGNC:22412]	protein_coding	37.7
PVALB	SCZ	ENSG00000222012		1.8703	-0.236227	-0.261632	0.794132	0.964606	-5.64158	FALSE	105375614	novel transcript, antisense to PTPRN2	lncRNA	54.46
PVALB	SCZ	ENSG00000222014	RAB6C	-2.05227	-0.847999	-0.737586	0.462459	0.87637	-5.1878	FALSE	84084	RAB6C, member RAS oncogene family [Source:HGNC Symbol;Acc:HGNC:16525]	protein_coding	43.12
PVALB	SCZ	ENSG00000222017		2.54757	-0.714574	-1.1516	0.252177	0.770496	-5.2354	FALSE		novel transcript, antisense to BOLL	lncRNA	38.35
PVALB	SCZ	ENSG00000222019	URAHP	-2.16476	-2.82874	-2.32146	0.0222496	0.453091	-3.28851	FALSE		urate (hydroxyiso-) hydrolase, pseudogene [Source:HGNC Symbol;Acc:HGNC:43695]	transcribed_unprocessed_pseudogene	57.98
PVALB	SCZ	ENSG00000222024		0.879702	0.328172	0.323634	0.746877	0.954759	-5.53068	FALSE		pseudogene similar to part of transmembrane protein 198 TMEM198	processed_pseudogene	55.65
PVALB	SCZ	ENSG00000222031		-1.6665	-1.13631	-1.03734	0.30203	0.796485	-5.0052	FALSE		novel transcript	lncRNA	39.5
PVALB	SCZ	ENSG00000222038	POTEJ	-3.04581	-1.53603	-1.43303	0.154904	0.702419	-4.60716	FALSE	653781	POTE ankyrin domain family member J [Source:HGNC Symbol;Acc:HGNC:37094]	protein_coding	37.55
PVALB	SCZ	ENSG00000222041	CYTOR	-1.86835	-2.08395	-1.69554	0.0930207	0.632647	-4.26649	FALSE	112597	cytoskeleton regulator RNA [Source:HGNC Symbol;Acc:HGNC:28717]	lncRNA	44.71
PVALB	SCZ	ENSG00000222042		2.274	-0.981102	-1.47262	0.143931	0.689386	-4.86828	FALSE		novel transcript	lncRNA	35.79
PVALB	SCZ	ENSG00000222046	DCDC2B	1.19861	-2.49121	-2.75332	0.00698461	0.365924	-2.41838	FALSE	149069	doublecortin domain containing 2B [Source:HGNC Symbol;Acc:HGNC:32576]	protein_coding	53.11
PVALB	SCZ	ENSG00000223342		-3.03146	-2.20704	-1.94456	0.0545808	0.565765	-3.91231	FALSE		novel transcript	lncRNA	45.66
PVALB	SCZ	ENSG00000223343		-1.22605	-1.23048	-0.98071	0.329055	0.811383	-5.03035	FALSE		novel transcript	lncRNA	51.32
PVALB	SCZ	ENSG00000223345	H2BP1	-3.32638	-0.753733	-0.639303	0.524058	0.897899	-5.24616	FALSE		H2B histone pseudogene 1 [Source:HGNC Symbol;Acc:HGNC:20560]	transcribed_unprocessed_pseudogene	60.89
PVALB	SCZ	ENSG00000223358	EHHADH-AS1	-2.39691	1.44417	1.44387	0.151837	0.700271	-4.6115	FALSE	339926	EHHADH antisense RNA 1 [Source:HGNC Symbol;Acc:HGNC:44133]	lncRNA	42.55
PVALB	SCZ	ENSG00000223381	LINC02661	0.334866	0.211208	0.247264	0.8052	0.966573	-5.65379	FALSE		long intergenic non-protein coding RNA 2661 [Source:HGNC Symbol;Acc:HGNC:54147]	lncRNA	37.82
PVALB	SCZ	ENSG00000223382	LINC01778	-1.88459	-0.582124	-0.468388	0.640506	0.928726	-5.31542	FALSE		long intergenic non-protein coding RNA 1778 [Source:HGNC Symbol;Acc:HGNC:52568]	lncRNA	45.84
PVALB	SCZ	ENSG00000223387	LINC02068	-2.19891	-1.36559	-1.20467	0.231116	0.755259	-4.85244	FALSE	105374219	long intergenic non-protein coding RNA 2068 [Source:HGNC Symbol;Acc:HGNC:52914]	lncRNA	40.99
PVALB	SCZ	ENSG00000223396	RPS10P7	4.29448	0.0858812	0.231241	0.81759	0.969273	-6.36119	FALSE		ribosomal protein S10 pseudogene 7 [Source:HGNC Symbol;Acc:HGNC:36423]	transcribed_processed_pseudogene	47.19
PVALB	SCZ	ENSG00000223403	MEG9	1.73685	-0.652187	-0.739612	0.461233	0.875737	-5.43394	FALSE	378881	maternally expressed 9 [Source:HGNC Symbol;Acc:HGNC:43874]	lncRNA	51.69
PVALB	SCZ	ENSG00000223403	MEG9	1.73685	-0.652187	-0.739612	0.461233	0.875737	-5.43394	FALSE	100507257	maternally expressed 9 [Source:HGNC Symbol;Acc:HGNC:43874]	lncRNA	51.69
PVALB	SCZ	ENSG00000223429		-3.48055	-0.735428	-0.630995	0.529454	0.900364	-5.25349	FALSE		transformer-2 alpha (TRA2A) pseudogene	processed_pseudogene	43.88
PVALB	SCZ	ENSG00000223442	TH2LCRR	2.72516	-1.08544	-1.8618	0.0655088	0.59399	-4.26761	FALSE	101927761	T helper type 2 locus control region associated RNA [Source:HGNC Symbol;Acc:HGNC:40495]	lncRNA	44.99
PVALB	SCZ	ENSG00000223443	USP17L2	-2.63999	-0.525071	-0.409752	0.682847	0.938505	-5.3358	FALSE	377630	ubiquitin specific peptidase 17 like family member 2 [Source:HGNC Symbol;Acc:HGNC:34434]	protein_coding	50.43
PVALB	SCZ	ENSG00000223443	USP17L2	-2.63999	-0.525071	-0.409752	0.682847	0.938505	-5.3358	FALSE	401447	ubiquitin specific peptidase 17 like family member 2 [Source:HGNC Symbol;Acc:HGNC:34434]	protein_coding	50.43
PVALB	SCZ	ENSG00000223443	USP17L2	-2.63999	-0.525071	-0.409752	0.682847	0.938505	-5.3358	FALSE	124906403	ubiquitin specific peptidase 17 like family member 2 [Source:HGNC Symbol;Acc:HGNC:34434]	protein_coding	50.43
PVALB	SCZ	ENSG00000223443	USP17L2	-2.63999	-0.525071	-0.409752	0.682847	0.938505	-5.3358	FALSE	124906412	ubiquitin specific peptidase 17 like family member 2 [Source:HGNC Symbol;Acc:HGNC:34434]	protein_coding	50.43
PVALB	SCZ	ENSG00000223443	USP17L2	-2.63999	-0.525071	-0.409752	0.682847	0.938505	-5.3358	FALSE	124906415	ubiquitin specific peptidase 17 like family member 2 [Source:HGNC Symbol;Acc:HGNC:34434]	protein_coding	50.43
PVALB	SCZ	ENSG00000223443	USP17L2	-2.63999	-0.525071	-0.409752	0.682847	0.938505	-5.3358	FALSE	124906416	ubiquitin specific peptidase 17 like family member 2 [Source:HGNC Symbol;Acc:HGNC:34434]	protein_coding	50.43
PVALB	SCZ	ENSG00000223443	USP17L2	-2.63999	-0.525071	-0.409752	0.682847	0.938505	-5.3358	FALSE	124906419	ubiquitin specific peptidase 17 like family member 2 [Source:HGNC Symbol;Acc:HGNC:34434]	protein_coding	50.43
PVALB	SCZ	ENSG00000223443	USP17L2	-2.63999	-0.525071	-0.409752	0.682847	0.938505	-5.3358	FALSE	124906420	ubiquitin specific peptidase 17 like family member 2 [Source:HGNC Symbol;Acc:HGNC:34434]	protein_coding	50.43
PVALB	SCZ	ENSG00000223459	TCAF1P1	-0.257757	-1.73601	-1.51968	0.131683	0.676995	-4.52517	FALSE		TRPM8 channel associated factor 1 pseudogene 1 [Source:HGNC Symbol;Acc:HGNC:33604]	unprocessed_pseudogene	46.6
PVALB	SCZ	ENSG00000223475	VOPP1-DT	-2.81141	-0.512661	-0.420072	0.675316	0.936744	-5.34312	FALSE		VOPP1 divergent transcript [Source:HGNC Symbol;Acc:HGNC:55874]	lncRNA	43.7
PVALB	SCZ	ENSG00000223478	ZDHHC12-DT	-3.52487	0.428875	0.364215	0.716451	0.946039	-5.36184	FALSE	100506100	ZDHHC12 divergent transcript [Source:HGNC Symbol;Acc:HGNC:55873]	lncRNA	53.9
PVALB	SCZ	ENSG00000223479	LINC02238	-0.21436	-0.236027	-0.26046	0.795033	0.964871	-5.53421	FALSE		long intergenic non-protein coding RNA 2238 [Source:HGNC Symbol;Acc:HGNC:53116]	lncRNA	35.24
PVALB	SCZ	ENSG00000223482	NUTM2A-AS1	6.2036	-3.04837e-05	-0.000171063	0.999864	0.999997	-7.03891	FALSE	728190	NUTM2A antisense RNA 1 [Source:HGNC Symbol;Acc:HGNC:45161]	lncRNA	40.99
PVALB	SCZ	ENSG00000223496	EXOSC6	4.78098	0.00845649	0.0310387	0.975299	0.996921	-6.50129	FALSE	118460	exosome component 6 [Source:HGNC Symbol;Acc:HGNC:19055]	protein_coding	45.77
PVALB	SCZ	ENSG00000223501	VPS52	4.38274	-0.165807	-0.504083	0.61529	0.922169	-6.25464	FALSE	6293	VPS52 subunit of GARP complex [Source:HGNC Symbol;Acc:HGNC:10518]	protein_coding	45.57
PVALB	SCZ	ENSG00000223508	RPL23AP53	3.60292	0.426786	0.851974	0.396223	0.843392	-5.69795	FALSE		ribosomal protein L23a pseudogene 53 [Source:HGNC Symbol;Acc:HGNC:35921]	transcribed_processed_pseudogene	43.7
PVALB	SCZ	ENSG00000223509	WHAMMP1	0.0567962	-1.4569	-1.38878	0.167922	0.709768	-4.6799	FALSE		WHAMM pseudogene 1 [Source:HGNC Symbol;Acc:HGNC:32361]	transcribed_processed_pseudogene	39.96
PVALB	SCZ	ENSG00000223511	LINC02968	-2.53705	-1.79023	-1.70273	0.0916618	0.631965	-4.27496	FALSE		long intergenic non-protein coding RNA 2968 [Source:HGNC Symbol;Acc:HGNC:56008]	lncRNA	47.29
PVALB	SCZ	ENSG00000223518	CSNK1A1P1	-4.16483	-2.98988	-2.99293	0.00346572	0.299333	-1.94534	FALSE		casein kinase 1 alpha 1 pseudogene 1 [Source:HGNC Symbol;Acc:HGNC:30446]	transcribed_processed_pseudogene	37.72
PVALB	SCZ	ENSG00000223519	KIF28P	-1.1562	-1.2045	-1.02631	0.307173	0.799347	-4.99798	FALSE		kinesin family member 28, pseudogene [Source:HGNC Symbol;Acc:HGNC:49205]	transcribed_unitary_pseudogene	46.66
PVALB	SCZ	ENSG00000223522		-1.82249	-1.30519	-1.04518	0.298408	0.7957	-4.97705	FALSE		novel transcript	lncRNA	43.91
PVALB	SCZ	ENSG00000223523		2.03322	-0.0946423	-0.145215	0.884828	0.982118	-5.82517	FALSE		novel transcript, overlapping DIRC1	lncRNA	34.82
PVALB	SCZ	ENSG00000223536		-1.9177	0.354127	0.337668	0.736307	0.951952	-5.42367	FALSE		novel transcript	lncRNA	43.23
PVALB	SCZ	ENSG00000223537	ZBTB24-DT	-2.79234	1.37989	1.28825	0.200573	0.739332	-4.75533	FALSE		ZBTB24 divergent transcript [Source:HGNC Symbol;Acc:HGNC:55872]	lncRNA	40.61
PVALB	SCZ	ENSG00000223546	LINC00630	5.38414	0.513781	2.1187	0.0365426	0.516153	-4.64241	FALSE		long intergenic non-protein coding RNA 630 [Source:HGNC Symbol;Acc:HGNC:44263]	lncRNA	39.1
PVALB	SCZ	ENSG00000223548	ACSL6-AS1	-3.68548	-0.0973393	-0.0845355	0.932796	0.990495	-5.41276	FALSE	101927693	ACSL6 antisense RNA 1 [Source:HGNC Symbol;Acc:HGNC:40772]	lncRNA	52.11
PVALB	SCZ	ENSG00000223552	CCR5AS	-1.01245	0.224193	0.231215	0.817611	0.969273	-5.49818	FALSE		CCR5 antisense RNA [Source:HGNC Symbol;Acc:HGNC:54398]	lncRNA	44.55
PVALB	SCZ	ENSG00000223553	SMPD4P1	-0.42923	-1.52401	-1.28467	0.201817	0.739885	-4.79601	FALSE		sphingomyelin phosphodiesterase 4 pseudogene 1 [Source:HGNC Symbol;Acc:HGNC:39673]	transcribed_unprocessed_pseudogene	53.28
PVALB	SCZ	ENSG00000223561	LINC03007	3.26334	-0.125352	-0.264534	0.791902	0.964606	-6.11151	FALSE	646588	long intergenic non-protein coding RNA 3007 [Source:HGNC Symbol;Acc:HGNC:56132]	lncRNA	41.03
PVALB	SCZ	ENSG00000223563		-0.489016	-0.497279	-0.444726	0.65746	0.932681	-5.39881	FALSE		novel transcript	lncRNA	36.94
PVALB	SCZ	ENSG00000223566	TNRC18P2	-3.43642	0.221402	0.202655	0.839808	0.973183	-5.4132	FALSE		trinucleotide repeat containing 18 pseudogene 2 [Source:HGNC Symbol;Acc:HGNC:34014]	unprocessed_pseudogene	55.88
PVALB	SCZ	ENSG00000223572	CKMT1A	3.45129	0.695241	1.44437	0.151697	0.700271	-5.07198	FALSE	1159	creatine kinase, mitochondrial 1A [Source:HGNC Symbol;Acc:HGNC:31736]	protein_coding	50.24
PVALB	SCZ	ENSG00000223572	CKMT1A	3.45129	0.695241	1.44437	0.151697	0.700271	-5.07198	FALSE	548596	creatine kinase, mitochondrial 1A [Source:HGNC Symbol;Acc:HGNC:31736]	protein_coding	50.24
PVALB	SCZ	ENSG00000223573	TINCR	-0.358066	0.951223	0.834879	0.405736	0.848192	-5.16322	FALSE	257000	TINCR ubiquitin domain containing [Source:HGNC Symbol;Acc:HGNC:14607]	protein_coding	52.25
PVALB	SCZ	ENSG00000223597	LINC02142	-3.45881	0.553678	0.511748	0.609933	0.920796	-5.32249	FALSE	105374644	long intergenic non-protein coding RNA 2142 [Source:HGNC Symbol;Acc:HGNC:53002]	lncRNA	37.27
PVALB	SCZ	ENSG00000223598		2.9936	-0.476408	-0.931318	0.353887	0.822072	-5.59448	FALSE		novel transcript, antisense to MTHFD1L	lncRNA	44.13
PVALB	SCZ	ENSG00000223599		-2.46371	-0.20086	-0.172995	0.862998	0.978291	-5.38656	FALSE		adipose differentiation-related protein (ADFP) pseudogene	processed_pseudogene	49.2
PVALB	SCZ	ENSG00000223614	ZNF735	-3.75998	-1.74345	-1.59641	0.113488	0.653789	-4.39538	FALSE	730291	zinc finger protein 735 [Source:HGNC Symbol;Acc:HGNC:32466]	protein_coding	36.92
PVALB	SCZ	ENSG00000223617	LINC00370	-2.97496	0.241676	0.2115	0.832919	0.971766	-5.39914	FALSE		long intergenic non-protein coding RNA 370 [Source:HGNC Symbol;Acc:HGNC:42692]	lncRNA	42.25
PVALB	SCZ	ENSG00000223646		2.59283	1.189	1.56872	0.119808	0.664025	-4.71789	FALSE	101928012	novel transcript	lncRNA	37.44
PVALB	SCZ	ENSG00000223647	LINC01946	-3.34253	-1.6379	-1.53515	0.127841	0.67536	-4.47038	FALSE	105374449	long intergenic non-protein coding RNA 1946 [Source:HGNC Symbol;Acc:HGNC:52770]	lncRNA	42.82
PVALB	SCZ	ENSG00000223650	UHRF2P1	2.29826	-0.749242	-0.96607	0.336293	0.815767	-5.38239	FALSE		ubiquitin like with PHD and ring finger domains 2 pseudogene 1 [Source:HGNC Symbol;Acc:HGNC:39565]	processed_pseudogene	42.52
PVALB	SCZ	ENSG00000223653	BCL10-AS1	0.889283	-1.57421	-1.68042	0.0959347	0.633867	-4.37039	FALSE		BCL10 antisense RNA 1 [Source:HGNC Symbol;Acc:HGNC:55868]	lncRNA	39.97
PVALB	SCZ	ENSG00000223665		-3.36277	0.578752	0.522487	0.602463	0.918247	-5.30308	FALSE		novel transcript	lncRNA	39.99
PVALB	SCZ	ENSG00000223679		-2.24231	1.57087	1.51294	0.133385	0.67775	-4.53164	FALSE		solute carrier family 5 (sodium/glucose cotransporter), member 1 (SLC5A1) pseudogene	unprocessed_pseudogene	38.74
PVALB	SCZ	ENSG00000223685	LINC00571	4.36747	-0.17671	-0.589272	0.556981	0.905493	-6.38713	FALSE	100874188	long intergenic non-protein coding RNA 571 [Source:HGNC Symbol;Acc:HGNC:43721]	lncRNA	36.03
PVALB	SCZ	ENSG00000223694	ADH5P3	-2.09515	-1.47097	-1.16249	0.247745	0.766953	-4.86104	FALSE		ADH5 pseudogene 3 [Source:HGNC Symbol;Acc:HGNC:22991]	processed_pseudogene	46.35
PVALB	SCZ	ENSG00000223703	IGSF3P2	-2.69459	-3.54955	-3.31381	0.00127438	0.226706	-1.19742	FALSE		IGSF3 pseudogene 2 [Source:HGNC Symbol;Acc:HGNC:55896]	unprocessed_pseudogene	47.01
PVALB	SCZ	ENSG00000223704	LINC01422	3.75619	0.324226	0.788059	0.432489	0.861913	-5.84777	FALSE		long intergenic non-protein coding RNA 1422 [Source:HGNC Symbol;Acc:HGNC:50728]	lncRNA	43.75
PVALB	SCZ	ENSG00000223705	NSUN5P1	2.73339	-0.97711	-1.14767	0.253788	0.770557	-5.21335	FALSE	155400	NSUN5 pseudogene 1 [Source:HGNC Symbol;Acc:HGNC:19146]	transcribed_unprocessed_pseudogene	53.43
PVALB	SCZ	ENSG00000223711		-3.63312	1.3993	1.27011	0.206932	0.742784	-4.76724	FALSE		novel transcript	lncRNA	46.47
PVALB	SCZ	ENSG00000223715	LINC01208	4.33964	0.555649	1.42528	0.157128	0.703404	-5.46351	FALSE		long intergenic non-protein coding RNA 1208 [Source:HGNC Symbol;Acc:HGNC:49639]	lncRNA	37.42
PVALB	SCZ	ENSG00000223716		-2.86382	-0.372587	-0.328949	0.742869	0.953454	-5.37764	FALSE		novel transcript	lncRNA	44.58
PVALB	SCZ	ENSG00000223720		4.42575	-0.4115	-1.35759	0.177587	0.723893	-5.4256	FALSE		novel transcript	lncRNA	41.25
PVALB	SCZ	ENSG00000223725		3.3721	-0.0165939	-0.0298199	0.976269	0.997004	-6.14725	FALSE		novel transcript	lncRNA	40.77
PVALB	SCZ	ENSG00000223727		5.43277	0.20392	0.703947	0.483069	0.88346	-6.58736	FALSE		novel transcript	lncRNA	38.56
PVALB	SCZ	ENSG00000223732		-0.812375	-0.128154	-0.122808	0.902501	0.985767	-5.46094	FALSE		novel transcript	lncRNA	41.57
PVALB	SCZ	ENSG00000223745	CCDC18-AS1	4.88943	-0.103143	-0.391233	0.696441	0.941895	-6.54116	FALSE		CCDC18 antisense RNA 1 [Source:HGNC Symbol;Acc:HGNC:52262]	lncRNA	39.07
PVALB	SCZ	ENSG00000223750	SIRPB3P	0.764881	-0.555107	-0.577019	0.565197	0.906856	-5.44055	FALSE		signal regulatory protein beta 3, pseudogene [Source:HGNC Symbol;Acc:HGNC:49209]	unprocessed_pseudogene	42.49
PVALB	SCZ	ENSG00000223754		-3.12321	0.296934	0.236245	0.813716	0.968796	-5.38367	FALSE		novel transcript	lncRNA	53.12
PVALB	SCZ	ENSG00000223756	TSSC2	-2.47565	0.137114	0.124534	0.901138	0.985767	-5.41389	FALSE		tumor suppressing subtransferable candidate 2 (pseudogene) [Source:HGNC Symbol;Acc:HGNC:12384]	transcribed_unprocessed_pseudogene	54.81
PVALB	SCZ	ENSG00000223760	MED15P9	-4.13188	0.389788	0.437249	0.662854	0.934195	-5.35748	FALSE		mediator complex subunit 15 pseudogene 9 [Source:HGNC Symbol;Acc:HGNC:44130]	transcribed_unprocessed_pseudogene	62.12
PVALB	SCZ	ENSG00000223761		-3.62723	-0.539266	-0.528036	0.598621	0.91757	-5.31667	FALSE		novel transcript	lncRNA	39.79
PVALB	SCZ	ENSG00000223768	LINC00205	5.59469	0.0990739	0.420979	0.674655	0.936744	-6.72274	FALSE	642852	long intergenic non-protein coding RNA 205 [Source:HGNC Symbol;Acc:HGNC:16420]	lncRNA	54.36
PVALB	SCZ	ENSG00000223773	CD99P1	-1.31827	0.248852	0.248345	0.804366	0.966499	-5.54044	FALSE		CD99 molecule pseudogene 1 [Source:HGNC Symbol;Acc:HGNC:7083]	transcribed_unprocessed_pseudogene	40.35
PVALB	SCZ	ENSG00000223779		-3.06489	0.394726	0.356799	0.721979	0.948186	-5.36832	FALSE		novel pseudogene, similar to phosphodiesterase 4D interacting protein PDE4DIP	unprocessed_pseudogene	41.88
PVALB	SCZ	ENSG00000223783	LINC01983	-2.79553	-1.26555	-1.07304	0.285785	0.789735	-4.95281	FALSE		long intergenic non-protein coding RNA 1983 [Source:HGNC Symbol;Acc:HGNC:52813]	lncRNA	49.27
PVALB	SCZ	ENSG00000223786		3.56402	-0.545738	-1.05542	0.293723	0.792876	-5.54271	FALSE	101928516	novel transcript	lncRNA	36.45
PVALB	SCZ	ENSG00000223795		-1.41274	1.87972	1.68284	0.0954629	0.632665	-4.30098	FALSE		novel transcript	lncRNA	46.01
PVALB	SCZ	ENSG00000223797	ENTPD3-AS1	3.10035	-0.444512	-0.861432	0.39102	0.841465	-5.76919	FALSE	285266	ENTPD3 antisense RNA 1 [Source:HGNC Symbol;Acc:HGNC:26710]	lncRNA	41.22
PVALB	SCZ	ENSG00000223802	CERS1	2.78581	-0.411573	-0.665297	0.507361	0.89212	-5.68496	FALSE	10715	ceramide synthase 1 [Source:HGNC Symbol;Acc:HGNC:14253]	protein_coding	57.34
PVALB	SCZ	ENSG00000223804		2.39869	-0.921021	-1.14816	0.253588	0.770557	-5.19889	FALSE		Poly [ADP-ribose] polymerase 8 (PARP8) pseudogene	transcribed_unprocessed_pseudogene	64.21
PVALB	SCZ	ENSG00000223812	PYDC2-AS1	3.40517	-0.533919	-1.15801	0.249561	0.768808	-5.61892	FALSE		PYDC2 antisense RNA 1 [Source:HGNC Symbol;Acc:HGNC:52874]	lncRNA	36.41
PVALB	SCZ	ENSG00000223813	PRR15-DT	0.596122	-0.492046	-0.494552	0.621979	0.924362	-5.42323	FALSE		PRR15 divergent transcript [Source:HGNC Symbol;Acc:HGNC:55866]	lncRNA	39.23
PVALB	SCZ	ENSG00000223820	CFL1P1	-2.23399	0.26108	0.224777	0.822602	0.969847	-5.39444	FALSE		cofilin 1 pseudogene 1 [Source:HGNC Symbol;Acc:HGNC:28560]	transcribed_unprocessed_pseudogene	47.93
PVALB	SCZ	ENSG00000223838		2.19734	-0.711486	-1.00292	0.318273	0.806436	-5.41631	FALSE		novel transcript	lncRNA	35.84
PVALB	SCZ	ENSG00000223839	FAM95B1	-2.25225	-2.49662	-2.09456	0.0386864	0.523415	-3.67359	FALSE		family with sequence similarity 95 member B1 [Source:HGNC Symbol;Acc:HGNC:32318]	transcribed_unprocessed_pseudogene	53.12
PVALB	SCZ	ENSG00000223842		-3.86794	0.660677	0.604692	0.546726	0.903929	-5.27461	FALSE		novel transcript	lncRNA	36.49
PVALB	SCZ	ENSG00000223843	EFCAB6-AS1	0.765479	-1.37719	-1.39349	0.1665	0.709131	-4.75745	FALSE		EFCAB6 antisense RNA 1 [Source:HGNC Symbol;Acc:HGNC:39999]	lncRNA	47.67
PVALB	SCZ	ENSG00000223855	PDGFA-DT	-1.98833	-2.50793	-2.07232	0.040756	0.530737	-3.71024	FALSE	441307	PDGFA divergent transcript [Source:HGNC Symbol;Acc:HGNC:55865]	lncRNA	56.03
PVALB	SCZ	ENSG00000223865	HLA-DPB1	-2.2089	-0.191149	-0.157316	0.875307	0.980368	-5.40044	FALSE	3115	major histocompatibility complex, class II, DP beta 1 [Source:HGNC Symbol;Acc:HGNC:4940]	protein_coding	47.34
PVALB	SCZ	ENSG00000223878	PPIAP53	-4.01313	0.353892	0.320421	0.749305	0.955366	-5.38411	FALSE		peptidylprolyl isomerase A pseudogene 53 [Source:HGNC Symbol;Acc:HGNC:53677]	processed_pseudogene	48.47
PVALB	SCZ	ENSG00000223883	LINC01707	1.4249	-0.904277	-1.25687	0.211668	0.745408	-5.07961	FALSE	105378785	long intergenic non-protein coding RNA 1707 [Source:HGNC Symbol;Acc:HGNC:52495]	lncRNA	37.1
PVALB	SCZ	ENSG00000223884		1.99392	-1.88354	-2.22393	0.0283562	0.479136	-3.53803	FALSE	101929452	novel transcript, antisense to RNF144A	lncRNA	43.42
PVALB	SCZ	ENSG00000223891	OSER1-DT	2.31608	-0.538345	-0.690156	0.491663	0.885753	-5.50616	FALSE	100505783	OSER1 divergent transcript [Source:HGNC Symbol;Acc:HGNC:48585]	lncRNA	46.04
PVALB	SCZ	ENSG00000223893	GNL2P1	-2.89711	-0.998753	-0.803994	0.423269	0.856454	-5.1488	FALSE		G protein nucleolar 2 pseudogene 1 [Source:HGNC Symbol;Acc:HGNC:50779]	processed_pseudogene	40.68
PVALB	SCZ	ENSG00000223899	SEC13P1	-3.98668	0.375292	0.335645	0.737828	0.952486	-5.3771	FALSE		SEC13 homolog, nuclear pore and COPII coat complex component pseudogene 1 [Source:HGNC Symbol;Acc:HGNC:44529]	processed_pseudogene	51.37
PVALB	SCZ	ENSG00000223910	ZNF32-AS3	0.000611438	-0.87712	-0.837595	0.404216	0.84717	-5.22709	FALSE	414201	ZNF32 antisense RNA 3 [Source:HGNC Symbol;Acc:HGNC:23583]	lncRNA	43.51
PVALB	SCZ	ENSG00000223914	LINC02471	-2.4904	-1.70646	-1.62243	0.107797	0.647981	-4.37035	FALSE		long intergenic non-protein coding RNA 2471 [Source:HGNC Symbol;Acc:HGNC:53410]	lncRNA	36.57
PVALB	SCZ	ENSG00000223928	NUP35P1	-3.46646	-2.17787	-1.98022	0.0503703	0.555582	-3.85395	FALSE		nucleoporin 35 pseudogene 1 [Source:HGNC Symbol;Acc:HGNC:52370]	processed_pseudogene	41.61
PVALB	SCZ	ENSG00000223930		1.82314	-0.491459	-0.720197	0.47305	0.879389	-5.57605	FALSE		novel transcript, antisense to KCNMB2	lncRNA	36.12
PVALB	SCZ	ENSG00000223935	LGALSL-DT	4.71181	-0.466405	-1.48967	0.139396	0.682398	-5.39256	FALSE		LGALSL divergent transcript [Source:HGNC Symbol;Acc:HGNC:53951]	lncRNA	42.61
PVALB	SCZ	ENSG00000223944		3.19164	-0.000114913	-0.000208515	0.999834	0.999997	-6.01462	FALSE		novel transcript	lncRNA	44.96
PVALB	SCZ	ENSG00000223947		-3.04382	-1.35376	-1.24121	0.217374	0.74779	-4.79045	FALSE		novel transcript	lncRNA	45.61
PVALB	SCZ	ENSG00000223959	AFG3L1P	3.95422	-0.0305314	-0.065716	0.947732	0.993205	-6.21735	FALSE	172	AFG3 like matrix AAA peptidase subunit 1, pseudogene [Source:HGNC Symbol;Acc:HGNC:314]	transcribed_unitary_pseudogene	50.99
PVALB	SCZ	ENSG00000223960	CHROMR	3.24896	0.0556118	0.111673	0.911302	0.98663	-6.07392	FALSE	101927027	cholesterol induced regulator of metabolism RNA [Source:HGNC Symbol;Acc:HGNC:54059]	lncRNA	39.9
PVALB	SCZ	ENSG00000223984	HNRNPRP1	-1.89633	-0.0198434	-0.01576	0.987457	0.998791	-5.40356	FALSE		heterogeneous nuclear ribonucleoprotein R pseudogene 1 [Source:HGNC Symbol;Acc:HGNC:44907]	processed_pseudogene	45.6
PVALB	SCZ	ENSG00000223993	LINC02647	-1.16785	0.320832	0.328511	0.743199	0.953518	-5.49419	FALSE	101929646	long intergenic non-protein coding RNA 2647 [Source:HGNC Symbol;Acc:HGNC:54131]	lncRNA	38.61
PVALB	SCZ	ENSG00000224003	YES1P1	1.83448	-0.399242	-0.484066	0.629376	0.926801	-5.59616	FALSE		YES1 pseudogene 1 [Source:HGNC Symbol;Acc:HGNC:12842]	processed_pseudogene	42.44
PVALB	SCZ	ENSG00000224016		0.729685	-0.994174	-1.00125	0.319076	0.806488	-5.0775	FALSE		pseudogene similar to part of ARP3 actin-related protein 3 homolog B (yeast) ACTR3B	unprocessed_pseudogene	39.96
PVALB	SCZ	ENSG00000224017	LINC01449	-1.70653	-1.97743	-1.73782	0.0852579	0.62321	-4.23102	FALSE	101928773	long intergenic non-protein coding RNA 1449 [Source:HGNC Symbol;Acc:HGNC:50791]	lncRNA	38.79
PVALB	SCZ	ENSG00000224018		-2.07731	1.14682	1.15759	0.249733	0.76924	-4.93631	FALSE		novel transcript	lncRNA	35.11
PVALB	SCZ	ENSG00000224020	MIR181A2HG	-4.06418	-0.16576	-0.156657	0.875825	0.980368	-5.4068	FALSE		MIR181A2 host gene [Source:HGNC Symbol;Acc:HGNC:37188]	lncRNA	38.14
PVALB	SCZ	ENSG00000224023	EDRF1-DT	-3.57137	0.450581	0.399771	0.690161	0.94071	-5.35107	FALSE	399821	EDRF1 divergent transcript [Source:HGNC Symbol;Acc:HGNC:54128]	lncRNA	42.12
PVALB	SCZ	ENSG00000224028	LINC01853	-2.96068	-1.15515	-1.07675	0.284129	0.788958	-4.94713	FALSE		long intergenic non-protein coding RNA 1853 [Source:HGNC Symbol;Acc:HGNC:52669]	lncRNA	35.81
PVALB	SCZ	ENSG00000224032	EPB41L4A-AS1	0.540473	-0.932262	-0.842463	0.401499	0.845824	-5.23091	FALSE		EPB41L4A antisense RNA 1 [Source:HGNC Symbol;Acc:HGNC:30749]	lncRNA	43.93
PVALB	SCZ	ENSG00000224043	CCNT2-AS1	4.43878	-0.18784	-0.487522	0.626934	0.925723	-6.21768	FALSE		CCNT2 antisense RNA 1 [Source:HGNC Symbol;Acc:HGNC:40130]	lncRNA	41.06
PVALB	SCZ	ENSG00000224048	LINC02612	-3.79043	2.00254	2.09192	0.0389271	0.523415	-3.68205	FALSE	101929282	long intergenic non-protein coding RNA 2612 [Source:HGNC Symbol;Acc:HGNC:54067]	lncRNA	39.27
PVALB	SCZ	ENSG00000224051	CPTP	2.59966	-0.432591	-0.659255	0.511217	0.893581	-5.69428	FALSE	80772	ceramide-1-phosphate transfer protein [Source:HGNC Symbol;Acc:HGNC:28116]	protein_coding	65.25
PVALB	SCZ	ENSG00000224055	GAPDHP55	-0.675038	-1.58279	-1.31827	0.190363	0.73075	-4.73054	FALSE		glyceraldehyde 3 phosphate dehydrogenase pseudogene 55 [Source:HGNC Symbol;Acc:HGNC:38561]	processed_pseudogene	47.32
PVALB	SCZ	ENSG00000224063	CALCRL-AS1	3.58623	1.13992	1.92475	0.0570445	0.570744	-4.31351	FALSE		CALCRL and TFPI antisense RNA 1 [Source:HGNC Symbol;Acc:HGNC:55863]	lncRNA	34.98
PVALB	SCZ	ENSG00000224077		-3.72013	1.11153	1.08179	0.281893	0.788479	-4.94817	FALSE		novel transcript	lncRNA	45.47
PVALB	SCZ	ENSG00000224078	SNHG14	11.7451	-0.0526895	-1.24056	0.218965	0.749247	-15.4858	FALSE		small nucleolar RNA host gene 14 [Source:HGNC Symbol;Acc:HGNC:37462]	lncRNA	42.02
PVALB	SCZ	ENSG00000224081	SLC44A3-AS1	5.94304	-0.11035	-0.548807	0.584337	0.913395	-6.78979	FALSE	101928079	SLC44A3 antisense RNA 1 [Source:HGNC Symbol;Acc:HGNC:49057]	transcribed_processed_pseudogene	42.56
PVALB	SCZ	ENSG00000224086	PPM1F-AS1	3.06323	-0.480296	-0.677167	0.499832	0.88787	-5.7451	FALSE		PPM1F antisense RNA 1 [Source:HGNC Symbol;Acc:HGNC:40888]	lncRNA	55.44
PVALB	SCZ	ENSG00000224100		-4.03518	-1.26072	-1.09525	0.275984	0.783184	-4.93346	FALSE		novel transcript, antisense to PKNOX1	lncRNA	50.07
PVALB	SCZ	ENSG00000224106	CYP4F25P	-3.03172	-1.16781	-0.960429	0.339109	0.8173	-5.035	FALSE		cytochrome P450 family 4 subfamily F member 25, pseudogene [Source:HGNC Symbol;Acc:HGNC:39949]	transcribed_unprocessed_pseudogene	53.67
PVALB	SCZ	ENSG00000224116	INHBA-AS1	0.897341	2.11702	2.18413	0.0312423	0.495512	-3.55731	FALSE	285954	INHBA antisense RNA 1 [Source:HGNC Symbol;Acc:HGNC:40303]	lncRNA	40.64
PVALB	SCZ	ENSG00000224128	LINC01248	-2.58524	0.366493	0.333543	0.739409	0.952833	-5.3897	FALSE		long intergenic non-protein coding RNA 1248 [Source:HGNC Symbol;Acc:HGNC:49842]	lncRNA	40.78
PVALB	SCZ	ENSG00000224141	MIR548XHG	0.747634	2.69999	3.27299	0.0014529	0.235607	-1.14659	FALSE		MIR548X host gene [Source:HGNC Symbol;Acc:HGNC:52006]	lncRNA	35.56
PVALB	SCZ	ENSG00000224153	LINC02054	2.38062	-0.253997	-0.460804	0.645919	0.929347	-5.9078	FALSE	105374250	long intergenic non-protein coding RNA 2054 [Source:HGNC Symbol;Acc:HGNC:52894]	lncRNA	46.74
PVALB	SCZ	ENSG00000224164	LINC02828	-3.1796	-0.795547	-0.732621	0.465469	0.876587	-5.21345	FALSE	105374978	long intergenic non-protein coding RNA 2828 [Source:HGNC Symbol;Acc:HGNC:54359]	lncRNA	40.34
PVALB	SCZ	ENSG00000224165	DNAJC27-AS1	4.11776	-0.805938	-1.8441	0.0680693	0.598774	-4.62278	FALSE	729723	DNAJC27 antisense RNA 1 [Source:HGNC Symbol;Acc:HGNC:42943]	lncRNA	45.17
PVALB	SCZ	ENSG00000224167	LINC01357	1.17776	0.2137	0.229823	0.818689	0.969273	-5.61278	FALSE		long intergenic non-protein coding RNA 1357 [Source:HGNC Symbol;Acc:HGNC:50588]	lncRNA	46.15
PVALB	SCZ	ENSG00000224184	MIR3681HG	5.4571	0.108196	0.463787	0.643788	0.92886	-6.80764	FALSE	100506457	MIR3681 host gene [Source:HGNC Symbol;Acc:HGNC:52001]	lncRNA	40.98
PVALB	SCZ	ENSG00000224185	SNX18P9	-2.2094	-0.617863	-0.484328	0.629191	0.926801	-5.30786	FALSE		sorting nexin 18 pseudogene 9 [Source:HGNC Symbol;Acc:HGNC:39617]	processed_pseudogene	49.22
PVALB	SCZ	ENSG00000224186	PITX1-AS1	2.93656	-0.130335	-0.23099	0.817785	0.969273	-6.02869	FALSE	100996485	PITX1 antisense RNA 1 [Source:HGNC Symbol;Acc:HGNC:48332]	lncRNA	47.57
PVALB	SCZ	ENSG00000224189	HAGLR	-3.60317	-0.339075	-0.331939	0.740616	0.952833	-5.38599	FALSE	401022	HOXD antisense growth-associated long non-coding RNA [Source:HGNC Symbol;Acc:HGNC:43755]	lncRNA	48.23
PVALB	SCZ	ENSG00000224209	LINC00466	1.33848	-0.347673	-0.473999	0.636513	0.927638	-5.6987	FALSE		long intergenic non-protein coding RNA 466 [Source:HGNC Symbol;Acc:HGNC:27294]	lncRNA	39.34
PVALB	SCZ	ENSG00000224216		-3.16065	-1.87681	-1.75709	0.0819019	0.621794	-4.18142	FALSE		novel transcript	lncRNA	37.99
PVALB	SCZ	ENSG00000224222	LINC02636	3.76867	-0.602367	-1.13166	0.260428	0.776069	-5.47912	FALSE		long intergenic non-protein coding RNA 2636 [Source:HGNC Symbol;Acc:HGNC:54119]	lncRNA	38.87
PVALB	SCZ	ENSG00000224223	VSTM2A-OT1	3.26792	-0.6224	-1.14935	0.253099	0.770496	-5.41891	FALSE	285878	VSTM2A overlapping transcript 1 [Source:HGNC Symbol;Acc:HGNC:50770]	lncRNA	35.79
PVALB	SCZ	ENSG00000224227	OR2L1P	0.0695478	-1.01105	-0.894315	0.373258	0.832737	-5.13531	FALSE	26247	olfactory receptor family 2 subfamily L member 1 pseudogene [Source:HGNC Symbol;Acc:HGNC:8265]	transcribed_unprocessed_pseudogene	44.46
PVALB	SCZ	ENSG00000224228		4.39596	0.240547	0.637815	0.525022	0.898428	-6.26204	FALSE		novel transcript	lncRNA	38.07
PVALB	SCZ	ENSG00000224243	SOX1-OT	6.13275	-0.197957	-1.04754	0.297323	0.795271	-6.45881	FALSE	100505996	SOX1 overlapping transcript [Source:HGNC Symbol;Acc:HGNC:42733]	lncRNA	49.15
PVALB	SCZ	ENSG00000224259	LINC01133	-2.91715	-0.267647	-0.254461	0.799651	0.966187	-5.42126	FALSE		long intergenic non-protein coding RNA 1133 [Source:HGNC Symbol;Acc:HGNC:49447]	lncRNA	45.81
PVALB	SCZ	ENSG00000224260		-2.19409	-0.00641559	-0.00629065	0.994993	0.999457	-5.49107	FALSE		novel transcript	lncRNA	44.48
PVALB	SCZ	ENSG00000224271	EPIC1	5.20577	-0.629709	-2.02348	0.045652	0.545723	-4.80547	FALSE	284930	epigenetically induced MYC interacting lncRNA 1 [Source:HGNC Symbol;Acc:HGNC:27672]	lncRNA	43.89
PVALB	SCZ	ENSG00000224273	RABGEF1P3	-1.85574	0.56832	0.528378	0.598384	0.91757	-5.35241	FALSE		RABGEF1 pseudogene 3 [Source:HGNC Symbol;Acc:HGNC:55753]	transcribed_unprocessed_pseudogene	40.79
PVALB	SCZ	ENSG00000224280		-3.76483	-0.539118	-0.487819	0.626724	0.925674	-5.31786	FALSE		ataxin 2-like (ATXN2L) pseudogene	processed_pseudogene	57.86
PVALB	SCZ	ENSG00000224281	SLC25A5-AS1	-0.831212	-1.71842	-1.48922	0.139512	0.682398	-4.52613	FALSE	100303728	SLC25A5 antisense RNA 1 [Source:HGNC Symbol;Acc:HGNC:43438]	lncRNA	49.28
PVALB	SCZ	ENSG00000224294	PINCR	-1.53392	-0.79266	-0.605011	0.546571	0.903861	-5.32132	FALSE	101927501	p53-induced noncoding RNA [Source:HGNC Symbol;Acc:HGNC:53590]	lncRNA	38.31
PVALB	SCZ	ENSG00000224307	LINC02975	-0.588179	-1.89801	-1.82842	0.0704067	0.603453	-4.10672	FALSE		long intergenic non-protein coding RNA 2975 [Source:HGNC Symbol;Acc:HGNC:56025]	lncRNA	47.17
PVALB	SCZ	ENSG00000224308	LINC01527	-3.30956	0.121662	0.120414	0.904392	0.985937	-5.41815	FALSE	101927988	long intergenic non-protein coding RNA 1527 [Source:HGNC Symbol;Acc:HGNC:51266]	lncRNA	42.8
PVALB	SCZ	ENSG00000224309	ANKRD30BP2	-3.34386	-0.498856	-0.436414	0.663458	0.934299	-5.34943	FALSE		ankyrin repeat domain 30B pseudogene 2 [Source:HGNC Symbol;Acc:HGNC:16620]	transcribed_unprocessed_pseudogene	36.66
PVALB	SCZ	ENSG00000224310	LINC01567	0.747946	-0.736428	-0.703901	0.483097	0.88346	-5.34179	FALSE	400511	long intergenic non-protein coding RNA 1567 [Source:HGNC Symbol;Acc:HGNC:51367]	lncRNA	45.05
PVALB	SCZ	ENSG00000224316	GTF2IP5	-2.36248	-0.43769	-0.372677	0.710162	0.945651	-5.36532	FALSE		general transcription factor IIi pseudogene 5 [Source:HGNC Symbol;Acc:HGNC:51717]	unprocessed_pseudogene	43.38
PVALB	SCZ	ENSG00000224318	CHL1-AS2	1.47152	-0.486618	-0.603192	0.547719	0.904088	-5.55622	FALSE	101927174	CHL1 antisense RNA 2 [Source:HGNC Symbol;Acc:HGNC:40147]	lncRNA	37.67
PVALB	SCZ	ENSG00000224322		-1.81605	-1.24391	-1.25588	0.212026	0.745408	-4.83076	FALSE		novel transcript	lncRNA	41.83
PVALB	SCZ	ENSG00000224329	LINC00297	-3.76154	-0.494082	-0.481306	0.631329	0.927383	-5.33508	FALSE	100874059	long intergenic non-protein coding RNA 297 [Source:HGNC Symbol;Acc:HGNC:39210]	lncRNA	41.45
PVALB	SCZ	ENSG00000224363		-0.0990745	-1.00849	-1.19467	0.234985	0.757894	-4.88521	FALSE		novel transcript	lncRNA	43.84
PVALB	SCZ	ENSG00000224367	OACYLP	1.11828	0.580879	0.742532	0.45947	0.874969	-5.42127	FALSE		O-acyltransferase like, pseudogene [Source:HGNC Symbol;Acc:HGNC:44362]	transcribed_unitary_pseudogene	44.18
PVALB	SCZ	ENSG00000224371		-1.86079	0.386066	0.42592	0.671063	0.935596	-5.47025	FALSE		novel transcript	lncRNA	39.52
PVALB	SCZ	ENSG00000224376		-3.10038	2.15472	1.91959	0.0577016	0.57193	-3.94754	FALSE		novel transcript	lncRNA	56.41
PVALB	SCZ	ENSG00000224382	LINC00703	-2.79218	-3.03034	-3.11659	0.00237646	0.281372	-1.64515	FALSE	100507059	long intergenic non-protein coding RNA 703 [Source:HGNC Symbol;Acc:HGNC:44677]	lncRNA	38.81
PVALB	SCZ	ENSG00000224384		-2.97615	-2.10211	-1.8455	0.067864	0.598774	-4.0552	FALSE		novel transcript	lncRNA	39.86
PVALB	SCZ	ENSG00000224387		-3.86536	0.337375	0.294352	0.769087	0.95896	-5.38841	FALSE		novel transcript	lncRNA	64.55
PVALB	SCZ	ENSG00000224397	PELATON	-2.63115	-2.51318	-2.45859	0.0156314	0.420651	-3.03405	FALSE	100506115	plaque enriched lncRNA in atherosclerotic and inflammatory bowel macrophage regulation [Source:HGNC Symbol;Acc:HGNC:50328]	lncRNA	53.06
PVALB	SCZ	ENSG00000224400		-0.815757	-0.0981713	-0.0990643	0.921282	0.988427	-5.58555	FALSE		novel transcript	lncRNA	40.45
PVALB	SCZ	ENSG00000224404		-2.53365	-2.04303	-1.73794	0.0852378	0.62321	-4.20738	FALSE		novel transcript	lncRNA	40.97
PVALB	SCZ	ENSG00000224406	LINC02052	-2.18793	-0.459967	-0.452374	0.65196	0.931556	-5.43785	FALSE	253573	long intergenic non-protein coding RNA 2052 [Source:HGNC Symbol;Acc:HGNC:27372]	lncRNA	42.41
PVALB	SCZ	ENSG00000224411	HSP90AA2P	-0.346194	-0.114722	-0.161082	0.872347	0.98019	-5.43097	FALSE		heat shock protein 90 alpha family class A member 2, pseudogene [Source:HGNC Symbol;Acc:HGNC:5256]	processed_pseudogene	41.8
PVALB	SCZ	ENSG00000224415		-2.86513	0.189095	0.15995	0.873236	0.980232	-5.39197	FALSE		ribosomal protein L19 (RPL19) pseudogene	processed_pseudogene	51.1
PVALB	SCZ	ENSG00000224424	PRKAR2A-AS1	-3.03428	-1.33533	-1.15333	0.251471	0.770365	-4.87586	FALSE	100506637	PRKAR2A antisense RNA 1 [Source:HGNC Symbol;Acc:HGNC:40471]	lncRNA	53.61
PVALB	SCZ	ENSG00000224429	LINC00539	2.37923	-0.1764	-0.227622	0.820396	0.969684	-5.75737	FALSE		long intergenic non-protein coding RNA 539 [Source:HGNC Symbol;Acc:HGNC:43672]	lncRNA	47.37
PVALB	SCZ	ENSG00000224430	MKRN5P	3.07756	-0.741887	-1.2317	0.220892	0.75027	-5.22478	FALSE		makorin ring finger protein 5, pseudogene [Source:HGNC Symbol;Acc:HGNC:7117]	processed_pseudogene	50.44
PVALB	SCZ	ENSG00000224431		-2.7272	0.896301	0.753349	0.452975	0.871651	-5.17212	FALSE		cytoplasmic linker associated protein 2 (CLASP2) pseudogene	processed_pseudogene	43.8
PVALB	SCZ	ENSG00000224435	NF1P6	-3.51755	-0.785401	-0.758122	0.450125	0.870491	-5.19597	FALSE		neurofibromin 1 pseudogene 6 [Source:HGNC Symbol;Acc:HGNC:7771]	unprocessed_pseudogene	35.47
PVALB	SCZ	ENSG00000224445	LINC01708	1.14231	-0.195893	-0.231627	0.817292	0.969273	-5.63044	FALSE	101928270	long intergenic non-protein coding RNA 1708 [Source:HGNC Symbol;Acc:HGNC:52496]	lncRNA	37.6
PVALB	SCZ	ENSG00000224458	GUSBP6	-2.92452	0.742917	0.720588	0.47281	0.879298	-5.22116	FALSE		GUSB pseudogene 6 [Source:HGNC Symbol;Acc:HGNC:42320]	transcribed_unprocessed_pseudogene	46.03
PVALB	SCZ	ENSG00000224462	C4BPAP1	0.164463	0.269168	0.253569	0.800339	0.966295	-5.50258	FALSE		C4BPA pseudogene 1 [Source:HGNC Symbol;Acc:HGNC:1326]	unprocessed_pseudogene	36.49
PVALB	SCZ	ENSG00000224467	TANK-AS1	-1.32138	0.817275	0.761721	0.447983	0.869292	-5.23754	FALSE		TANK antisense RNA 1 [Source:HGNC Symbol;Acc:HGNC:40575]	lncRNA	37.69
PVALB	SCZ	ENSG00000224470	ATXN1L	3.62864	0.617892	1.20387	0.231424	0.755259	-5.39544	FALSE	342371	ataxin 1 like [Source:HGNC Symbol;Acc:HGNC:33279]	protein_coding	46.33
PVALB	SCZ	ENSG00000224479		4.56464	0.29033	0.969981	0.334349	0.81495	-6.0699	FALSE		novel cadherin domain containing pseudogene	transcribed_unitary_pseudogene	39.1
PVALB	SCZ	ENSG00000224481		-4.0268	0.549677	0.510434	0.61085	0.921154	-5.31322	FALSE		novel transcript	lncRNA	43.34
PVALB	SCZ	ENSG00000224504		-3.58241	-2.33054	-2.39174	0.0185995	0.436154	-3.16054	FALSE	101929662	novel transcript	lncRNA	42.99
PVALB	SCZ	ENSG00000224505	HEXIM2-AS1	0.0017595	0.0215702	0.0184331	0.985329	0.998443	-5.46116	FALSE		HEXIM2 antisense RNA 1 [Source:HGNC Symbol;Acc:HGNC:55857]	lncRNA	46.24
PVALB	SCZ	ENSG00000224509	MRPS9-AS2	2.54236	0.147611	0.224769	0.822608	0.969847	-5.93051	FALSE	102724691	MRPS9 antisense RNA 2 [Source:HGNC Symbol;Acc:HGNC:40687]	lncRNA	39.86
PVALB	SCZ	ENSG00000224511	LINC00365	-4.15775	2.01455	1.8368	0.0691498	0.600856	-4.06962	FALSE	100874146	long intergenic non-protein coding RNA 365 [Source:HGNC Symbol;Acc:HGNC:42687]	lncRNA	44.12
PVALB	SCZ	ENSG00000224514	LINC00620	2.06178	-0.0345865	-0.0481247	0.961711	0.995009	-5.82283	FALSE	285375	long intergenic non-protein coding RNA 620 [Source:HGNC Symbol;Acc:HGNC:44223]	lncRNA	48.79
PVALB	SCZ	ENSG00000224523		-0.965371	-2.30097	-2.01794	0.0462219	0.545723	-3.80332	FALSE		pseudogene similar to part of SLC9A2 (solute carrier family 9 (sodium\/hydrogen exchanger), isoform 2)	unprocessed_pseudogene	34.55
PVALB	SCZ	ENSG00000224531	SMIM13	4.89339	-0.71492	-2.7808	0.0064584	0.356741	-2.83875	FALSE	221710	small integral membrane protein 13 [Source:HGNC Symbol;Acc:HGNC:27356]	protein_coding	42.31
PVALB	SCZ	ENSG00000224536	CSRP1-AS1	-1.12674	0.3309	0.278702	0.781037	0.961481	-5.39955	FALSE		CSRP1 antisense RNA 1 [Source:HGNC Symbol;Acc:HGNC:55856]	lncRNA	45.33
PVALB	SCZ	ENSG00000224546	EIF4BP3	-2.54911	-1.27571	-1.21234	0.228181	0.75412	-4.81397	FALSE		eukaryotic translation initiation factor 4B pseudogene 3 [Source:HGNC Symbol;Acc:HGNC:37936]	processed_pseudogene	49.68
PVALB	SCZ	ENSG00000224556		-2.84903	-1.00547	-0.914153	0.362791	0.826834	-5.10994	FALSE		GAGE family member pseudogene	unprocessed_pseudogene	40.41
PVALB	SCZ	ENSG00000224557	HLA-DPB2	-2.50513	-1.62149	-1.53635	0.127547	0.67536	-4.47926	FALSE	3116	major histocompatibility complex, class II, DP beta 2 (pseudogene) [Source:HGNC Symbol;Acc:HGNC:4941]	transcribed_unprocessed_pseudogene	46.37
PVALB	SCZ	ENSG00000224565	LINC01754	-3.34416	0.282307	0.293735	0.769557	0.95896	-5.41802	FALSE		long intergenic non-protein coding RNA 1754 [Source:HGNC Symbol;Acc:HGNC:52542]	lncRNA	46.74
PVALB	SCZ	ENSG00000224577	LINC01117	3.39708	0.378551	0.731061	0.466417	0.876659	-5.87352	FALSE	102724224	long intergenic non-protein coding RNA 1117 [Source:HGNC Symbol;Acc:HGNC:49260]	lncRNA	39.76
PVALB	SCZ	ENSG00000224578	HNRNPA1L3	1.56325	-0.863408	-1.21659	0.226566	0.752525	-5.06124	FALSE	642659	heterogeneous nuclear ribonucleoprotein A1 like 3 [Source:HGNC Symbol;Acc:HGNC:48778]	protein_coding	40.9
PVALB	SCZ	ENSG00000224586	GPX5	-4.0017	-0.228257	-0.225719	0.821871	0.969723	-5.403	FALSE	2880	glutathione peroxidase 5 [Source:HGNC Symbol;Acc:HGNC:4557]	protein_coding	41.09
PVALB	SCZ	ENSG00000224592	MIR3659HG	1.63402	-0.336248	-0.408216	0.68397	0.938882	-5.68185	FALSE		MIR3659 host gene [Source:HGNC Symbol;Acc:HGNC:54306]	lncRNA	49.83
PVALB	SCZ	ENSG00000224593		-1.06814	-2.53739	-2.07151	0.0408328	0.530737	-3.71379	FALSE		ribosomal protein L21 (RPL21) pseudogene	transcribed_processed_pseudogene	41.23
PVALB	SCZ	ENSG00000224596	ZMIZ1-AS1	4.9899	-0.289762	-0.947406	0.34567	0.819093	-6.14489	FALSE		ZMIZ1 antisense RNA 1 [Source:HGNC Symbol;Acc:HGNC:27433]	lncRNA	51.66
PVALB	SCZ	ENSG00000224597	SVIL-AS1	6.43002	-0.136158	-0.88428	0.378623	0.836005	-6.73582	FALSE		SVIL antisense RNA 1 [Source:HGNC Symbol;Acc:HGNC:51219]	transcribed_unprocessed_pseudogene	40.83
PVALB	SCZ	ENSG00000224609	FGGY-DT	-0.0251067	-2.36494	-2.54464	0.0124364	0.395166	-2.86408	FALSE	729467	FGGY divergent transcript [Source:HGNC Symbol;Acc:HGNC:55265]	lncRNA	40.9
PVALB	SCZ	ENSG00000224610		-0.974795	0.0457896	0.0481135	0.96172	0.995009	-5.55997	FALSE	105373175	novel transcript	lncRNA	43.05
PVALB	SCZ	ENSG00000224612		-3.30111	-0.739415	-0.717478	0.474718	0.879963	-5.22891	FALSE		novel transcript	lncRNA	37.29
PVALB	SCZ	ENSG00000224613	RNPC3-DT	2.54812	-0.75121	-1.17497	0.242741	0.762861	-5.26371	FALSE	101928436	RNPC3 divergent transcript [Source:HGNC Symbol;Acc:HGNC:55855]	lncRNA	35.09
PVALB	SCZ	ENSG00000224614	TNK2-AS1	-3.69102	3.04188	2.74627	0.00712571	0.366914	-2.476	FALSE		TNK2 antisense RNA 1 [Source:HGNC Symbol;Acc:HGNC:49093]	lncRNA	59.4
PVALB	SCZ	ENSG00000224616	RTCA-AS1	1.081	-2.40605	-2.46535	0.0153562	0.420651	-3.02485	FALSE		RTCA antisense RNA 1 [Source:HGNC Symbol;Acc:HGNC:50573]	lncRNA	37.84
PVALB	SCZ	ENSG00000224635		-2.15966	-3.18692	-2.74188	0.00721487	0.366914	-2.47842	FALSE		novel transcript	lncRNA	48.01
PVALB	SCZ	ENSG00000224643		-2.97999	1.17939	1.01456	0.312714	0.803364	-4.99887	FALSE		novel transcript	lncRNA	38.46
PVALB	SCZ	ENSG00000224647		-3.84644	-1.83998	-1.61192	0.110067	0.652449	-4.37422	FALSE		novel protein phosphatase inhibitor 2 (IPP-2) domain pseudogene	unitary_pseudogene	53.57
PVALB	SCZ	ENSG00000224652	LINC00885	-2.82308	-0.166429	-0.15895	0.874023	0.980368	-5.42711	FALSE	401109	long intergenic non-protein coding RNA 885 [Source:HGNC Symbol;Acc:HGNC:48571]	lncRNA	47.95
PVALB	SCZ	ENSG00000224655	LINC01823	-1.61841	0.585517	0.546513	0.585906	0.913522	-5.36022	FALSE	101927801	long intergenic non-protein coding RNA 1823 [Source:HGNC Symbol;Acc:HGNC:52628]	lncRNA	43.21
PVALB	SCZ	ENSG00000224658		4.52212	-0.432933	-1.26892	0.207357	0.743043	-5.60791	FALSE		novel transcript	lncRNA	42.48
PVALB	SCZ	ENSG00000224660	SH3BP5-AS1	2.34295	-0.395237	-0.569911	0.569991	0.908489	-5.58516	FALSE	100505696	SH3BP5 antisense RNA 1 [Source:HGNC Symbol;Acc:HGNC:44501]	lncRNA	45.54
PVALB	SCZ	ENSG00000224668	IPO8P1	-1.95705	-1.37735	-1.06676	0.288598	0.791578	-4.94751	FALSE		importin 8 pseudogene 1 [Source:HGNC Symbol;Acc:HGNC:41955]	processed_pseudogene	39.5
