## Supplemental Table 1 for "Transcriptomic pathology of neocortical microcircuit cell types across psychiatric disorders" (part 47 of 65)

### Sheet: SCZ (continued)
CT	DX	gene_ensembl	gene_symbol	AveExpr	logFC	t	P.Value	adj.P.Val	B	DE	gene_entrez	gene_description	gene_biotype	gene_percentage_gc_content
PVALB	SCZ	ENSG00000224675		-3.33241	-1.07904	-0.928582	0.355296	0.822072	-5.06856	FALSE	100144595	novel transcript	lncRNA	33.26
PVALB	SCZ	ENSG00000224687	RASAL2-AS1	-0.902533	-0.879481	-0.736947	0.462845	0.876494	-5.20553	FALSE	100302401	RASAL2 antisense RNA 1 [Source:HGNC Symbol;Acc:HGNC:44170]	lncRNA	43.5
PVALB	SCZ	ENSG00000224689	ZNF812P	-3.70662	-0.674952	-0.669343	0.504788	0.890486	-5.24232	FALSE		zinc finger protein 812, pseudogene [Source:HGNC Symbol;Acc:HGNC:33242]	transcribed_unprocessed_pseudogene	40.67
PVALB	SCZ	ENSG00000224699	LAMTOR5-AS1	3.35358	-0.540094	-1.04985	0.296266	0.794776	-5.57132	FALSE		LAMTOR5 antisense RNA 1 [Source:HGNC Symbol;Acc:HGNC:40823]	lncRNA	43.14
PVALB	SCZ	ENSG00000224711	LINC01706	-3.86968	1.40415	1.33155	0.185975	0.73047	-4.70646	FALSE		long intergenic non-protein coding RNA 1706 [Source:HGNC Symbol;Acc:HGNC:52494]	lncRNA	38.89
PVALB	SCZ	ENSG00000224713		-2.13112	-2.50717	-2.28688	0.0242676	0.46049	-3.34967	FALSE		novel transcript, antisense to ARHGEF25	lncRNA	54.18
PVALB	SCZ	ENSG00000224714	LINC02671	0.89708	1.09217	1.3088	0.193541	0.732044	-4.91056	FALSE	101928887	long intergenic non-protein coding RNA 2671 [Source:HGNC Symbol;Acc:HGNC:54158]	lncRNA	34.15
PVALB	SCZ	ENSG00000224715		-1.67213	-0.0347995	-0.0321899	0.974384	0.996732	-5.44443	FALSE	339685	novel transcript	lncRNA	46.86
PVALB	SCZ	ENSG00000224728	IMPDH1P8	-3.28886	0.872251	0.707129	0.481098	0.882746	-5.20482	FALSE		inosine monophosphate dehydrogenase 1 pseudogene 8 [Source:HGNC Symbol;Acc:HGNC:33963]	processed_pseudogene	57.11
PVALB	SCZ	ENSG00000224729	PCOLCE-AS1	-2.51632	1.1475	0.986939	0.326007	0.809089	-5.01183	FALSE	100129845	PCOLCE antisense RNA 1 [Source:HGNC Symbol;Acc:HGNC:40430]	lncRNA	54.1
PVALB	SCZ	ENSG00000224743	TEX26-AS1	-1.06576	-1.47805	-1.37173	0.173156	0.716614	-4.68808	FALSE	100507064	TEX26 antisense RNA 1 [Source:HGNC Symbol;Acc:HGNC:42784]	lncRNA	43.7
PVALB	SCZ	ENSG00000224746		1.81205	-0.337648	-0.452448	0.651907	0.931556	-5.63643	FALSE		novel transcript, antisense to MTPN	lncRNA	42.84
PVALB	SCZ	ENSG00000224769	MUC20P1	1.69785	0.864383	0.837002	0.404547	0.847193	-5.32375	FALSE		mucin 20, cell surface associated pseudogene 1 [Source:HGNC Symbol;Acc:HGNC:51921]	unprocessed_pseudogene	56.04
PVALB	SCZ	ENSG00000224778	CENPIP1	-3.9048	-1.43038	-1.3697	0.173786	0.717628	-4.66042	FALSE		centromere protein I pseudogene 1 [Source:HGNC Symbol;Acc:HGNC:39575]	unprocessed_pseudogene	41.09
PVALB	SCZ	ENSG00000224786	CETN4P	-3.57094	-0.297379	-0.247043	0.805371	0.966573	-5.385	FALSE		centrin 4, pseudogene [Source:HGNC Symbol;Acc:HGNC:35450]	transcribed_unitary_pseudogene	37
PVALB	SCZ	ENSG00000224789		1.40907	-1.2515	-1.34338	0.182128	0.726987	-4.82543	FALSE		novel transcript	lncRNA	44.05
PVALB	SCZ	ENSG00000224790	HLCS-AS1	-1.77326	-0.284908	-0.237011	0.813123	0.968648	-5.38995	FALSE		HLCS antisense RNA 1 [Source:HGNC Symbol;Acc:HGNC:55850]	lncRNA	47.83
PVALB	SCZ	ENSG00000224812	TMEM72-AS1	6.28687	0.239583	1.2991	0.196837	0.735335	-6.23528	FALSE	220980	TMEM72 antisense RNA 1 [Source:HGNC Symbol;Acc:HGNC:27349]	lncRNA	46.34
PVALB	SCZ	ENSG00000224817		-1.81835	0.368733	0.31777	0.751309	0.955383	-5.42249	FALSE		novel transcript	lncRNA	41.92
PVALB	SCZ	ENSG00000224819		0.630198	0.115122	0.107195	0.914845	0.987351	-5.54979	FALSE		novel transcript	lncRNA	38.07
PVALB	SCZ	ENSG00000224822	THRB-IT1	-2.96439	-2.15195	-1.77114	0.0795228	0.619834	-4.16228	FALSE		THRB intronic transcript 1 [Source:HGNC Symbol;Acc:HGNC:41390]	lncRNA	36.05
PVALB	SCZ	ENSG00000224825	RORB-AS1	-2.8422	0.0321223	0.0286233	0.977221	0.997004	-5.41974	FALSE		RORB antisense RNA 1 [Source:HGNC Symbol;Acc:HGNC:49803]	lncRNA	39.53
PVALB	SCZ	ENSG00000224842	LMX1B-DT	-3.5755	1.32159	1.31143	0.192655	0.731675	-4.73908	FALSE		LMX1B divergent transcript [Source:HGNC Symbol;Acc:HGNC:55849]	lncRNA	48.93
PVALB	SCZ	ENSG00000224843	LINC00240	4.09177	-0.295696	-0.85183	0.396303	0.843392	-6.0572	FALSE	100133205	long intergenic non-protein coding RNA 240 [Source:HGNC Symbol;Acc:HGNC:18772]	lncRNA	36.82
PVALB	SCZ	ENSG00000224848		5.28556	0.562931	2.34018	0.0212202	0.448469	-4.04172	FALSE		novel transcript	lncRNA	41.73
PVALB	SCZ	ENSG00000224851	LINC00502	-1.68708	-2.19822	-2.0452	0.0434081	0.5395	-3.77006	FALSE		long intergenic non-protein coding RNA 502 [Source:HGNC Symbol;Acc:HGNC:43442]	lncRNA	40.9
PVALB	SCZ	ENSG00000224853	LINC00393	1.97844	-0.960994	-1.39093	0.16727	0.709563	-4.93746	FALSE	100874156	long intergenic non-protein coding RNA 393 [Source:HGNC Symbol;Acc:HGNC:42721]	lncRNA	39.47
PVALB	SCZ	ENSG00000224865		-1.33496	-0.948364	-0.86606	0.388488	0.840562	-5.16281	FALSE	101928782	novel transcript	lncRNA	45.13
PVALB	SCZ	ENSG00000224870	MRPL20-AS1	-0.0931972	0.460997	0.413536	0.680081	0.937755	-5.45887	FALSE	148413	MRPL20 antisense RNA 1 [Source:HGNC Symbol;Acc:HGNC:27125]	lncRNA	59.4
PVALB	SCZ	ENSG00000224875	EML4-AS1	-2.24767	-0.872691	-0.852151	0.396125	0.843392	-5.16088	FALSE		EML4 antisense RNA 1 [Source:HGNC Symbol;Acc:HGNC:40112]	lncRNA	42.36
PVALB	SCZ	ENSG00000224877	NDUFAF8	0.662871	-0.592928	-0.562162	0.575238	0.910215	-5.42018	FALSE	284184	NADH:ubiquinone oxidoreductase complex assembly factor 8 [Source:HGNC Symbol;Acc:HGNC:33551]	protein_coding	58.82
PVALB	SCZ	ENSG00000224879		-2.48536	-0.407886	-0.355349	0.723062	0.948224	-5.38554	FALSE		novel transcript	lncRNA	39.59
PVALB	SCZ	ENSG00000224888		-3.52897	-1.44944	-1.23988	0.217864	0.747848	-4.79883	FALSE		novel transcript, antisense to FAM38A	lncRNA	64.85
PVALB	SCZ	ENSG00000224893	LINC02840	0.0312982	-0.241827	-0.24637	0.805891	0.966573	-5.59302	FALSE	105378065	long intergenic non-protein coding RNA 2840 [Source:HGNC Symbol;Acc:HGNC:54374]	lncRNA	36.72
PVALB	SCZ	ENSG00000224897	POT1-AS1	6.0379	0.248903	1.19396	0.235261	0.758267	-6.30547	FALSE	401398	POT1 antisense RNA 1 [Source:HGNC Symbol;Acc:HGNC:49459]	lncRNA	35.91
PVALB	SCZ	ENSG00000224897	POT1-AS1	6.0379	0.248903	1.19396	0.235261	0.758267	-6.30547	FALSE	101928283	POT1 antisense RNA 1 [Source:HGNC Symbol;Acc:HGNC:49459]	lncRNA	35.91
PVALB	SCZ	ENSG00000224903	RNF32-AS1	-3.6556	0.629507	0.551322	0.582618	0.913122	-5.29226	FALSE		RNF32 antisense RNA 1 [Source:HGNC Symbol;Acc:HGNC:40798]	lncRNA	39.48
PVALB	SCZ	ENSG00000224905		5.27873	-0.02454	-0.0947108	0.92473	0.989228	-6.64971	FALSE		novel transcript, antisense to LIPI	lncRNA	42.94
PVALB	SCZ	ENSG00000224914	LINC00863	-0.1076	-1.85731	-1.60224	0.112192	0.653789	-4.41757	FALSE	439994	long intergenic non-protein coding RNA 863 [Source:HGNC Symbol;Acc:HGNC:45162]	lncRNA	41.75
PVALB	SCZ	ENSG00000224919		-2.74533	-2.40161	-2.11108	0.0372078	0.518108	-3.64675	FALSE		novel transcript	lncRNA	44.85
PVALB	SCZ	ENSG00000224920	TACC1P1	-2.671	-0.608256	-0.569027	0.570588	0.908489	-5.30328	FALSE		transforming acidic coiled-coil containing protein 1 pseudogene 1 [Source:HGNC Symbol;Acc:HGNC:44974]	unprocessed_pseudogene	40.57
PVALB	SCZ	ENSG00000224924	LINC00320	2.14259	-0.799715	-1.12697	0.262396	0.776941	-5.24665	FALSE	387486	long intergenic non-protein coding RNA 320 [Source:HGNC Symbol;Acc:HGNC:19690]	lncRNA	36.07
PVALB	SCZ	ENSG00000224932	LINC02262	-2.87393	0.186315	0.192305	0.847886	0.974466	-5.44797	FALSE	105377389	long intergenic non-protein coding RNA 2262 [Source:HGNC Symbol;Acc:HGNC:53174]	lncRNA	33.63
PVALB	SCZ	ENSG00000224934	GOT1-DT	3.39217	-0.182167	-0.36892	0.712951	0.946016	-6.03782	FALSE		GOT1 divergent transcript [Source:HGNC Symbol;Acc:HGNC:55848]	lncRNA	41.08
PVALB	SCZ	ENSG00000224935		-2.00594	1.84577	1.77825	0.0783405	0.618183	-4.17527	FALSE	105375976	novel transcript	lncRNA	33.82
PVALB	SCZ	ENSG00000224939	LINC00184	-2.91202	-2.15483	-1.79319	0.075905	0.615229	-4.12803	FALSE	100302691	long intergenic non-protein coding RNA 184 [Source:HGNC Symbol;Acc:HGNC:37192]	lncRNA	41.99
PVALB	SCZ	ENSG00000224940	PRRT4	4.62059	0.282564	0.724113	0.470653	0.877477	-6.17289	FALSE	401399	proline rich transmembrane protein 4 [Source:HGNC Symbol;Acc:HGNC:37280]	protein_coding	57.37
PVALB	SCZ	ENSG00000224944	CASC6	0.723981	0.987655	0.991779	0.323651	0.808089	-5.14402	FALSE		cancer susceptibility 6 [Source:HGNC Symbol;Acc:HGNC:49076]	lncRNA	35.87
PVALB	SCZ	ENSG00000224945		-1.44477	1.45737	1.20042	0.232755	0.756327	-4.83521	FALSE		novel transcript	lncRNA	41.82
PVALB	SCZ	ENSG00000224957	LINC01266	3.40626	-0.315271	-0.68565	0.494489	0.886487	-5.99648	FALSE	101927215	long intergenic non-protein coding RNA 1266 [Source:HGNC Symbol;Acc:HGNC:50309]	lncRNA	35.77
PVALB	SCZ	ENSG00000224968	LINC01645	1.41443	-1.02104	-1.13017	0.261053	0.776449	-5.05385	FALSE		long intergenic non-protein coding RNA 1645 [Source:HGNC Symbol;Acc:HGNC:52432]	lncRNA	40.06
PVALB	SCZ	ENSG00000224973	LARGE-AS1	-2.79308	0.22053	0.197515	0.843817	0.974024	-5.39227	FALSE	100506195	LARGE antisense RNA 1 [Source:HGNC Symbol;Acc:HGNC:40336]	lncRNA	45.13
PVALB	SCZ	ENSG00000224975	INE1	-3.17905	-1.357	-1.21531	0.227053	0.75299	-4.81806	FALSE	8552	inactivation escape 1 [Source:HGNC Symbol;Acc:HGNC:6060]	lncRNA	52.38
PVALB	SCZ	ENSG00000224976	PARP4P2	-1.23033	-0.360902	-0.354254	0.72388	0.94844	-5.47317	FALSE		poly(ADP-ribose) polymerase family member 4 pseudogene 2 [Source:HGNC Symbol;Acc:HGNC:37760]	unprocessed_pseudogene	42.6
PVALB	SCZ	ENSG00000225006		-3.12328	0.595589	0.575485	0.56623	0.906907	-5.3025	FALSE		novel transcript	lncRNA	33.74
PVALB	SCZ	ENSG00000225014	KCTD9P1	-0.430515	-1.83744	-1.56735	0.120128	0.664347	-4.44925	FALSE		potassium channel tetramerization domain containing 9 pseudogene 1 [Source:HGNC Symbol;Acc:HGNC:21428]	transcribed_processed_pseudogene	41.73
PVALB	SCZ	ENSG00000225043	RPL18AP2	-3.00849	-3.29094	-3.06538	0.00278189	0.290262	-1.76162	FALSE		ribosomal protein L18a pseudogene 2 [Source:HGNC Symbol;Acc:HGNC:23774]	processed_pseudogene	56.02
PVALB	SCZ	ENSG00000225044		-3.19701	-1.32921	-1.32788	0.18718	0.730748	-4.72076	FALSE		novel transcript	lncRNA	37.14
PVALB	SCZ	ENSG00000225050		-2.09229	0.351084	0.315037	0.753377	0.955754	-5.41928	FALSE	102724929	novel transcript	lncRNA	37.35
PVALB	SCZ	ENSG00000225051	HMGB3P22	-3.75834	-1.98716	-1.72116	0.088251	0.626317	-4.23219	FALSE		high mobility group box 3 pseudogene 22 [Source:HGNC Symbol;Acc:HGNC:39314]	transcribed_processed_pseudogene	48.71
PVALB	SCZ	ENSG00000225057		-3.24339	-1.05173	-0.939249	0.349821	0.82079	-5.05614	FALSE		novel transcript	lncRNA	53.44
PVALB	SCZ	ENSG00000225082	DAP3P1	-1.04569	-2.87752	-2.46295	0.0154531	0.420651	-3.02715	FALSE		death associated protein 3 pseudogene 1 [Source:HGNC Symbol;Acc:HGNC:17624]	unprocessed_pseudogene	47.15
PVALB	SCZ	ENSG00000225087		-0.314809	-3.34528	-3.13422	0.0022501	0.275238	-1.57619	FALSE		novel transcript	lncRNA	35.36
PVALB	SCZ	ENSG00000225096		4.85035	-0.531728	-1.84288	0.0682485	0.598867	-4.91692	FALSE	101927293	novel transcript	lncRNA	37.24
PVALB	SCZ	ENSG00000225101	OR52K3P	0.266172	-1.39867	-1.70021	0.0921363	0.631965	-4.41977	FALSE		olfactory receptor family 52 subfamily K member 3 pseudogene [Source:HGNC Symbol;Acc:HGNC:15224]	transcribed_unprocessed_pseudogene	52.07
PVALB	SCZ	ENSG00000225105	LINC01076	-3.81039	-0.555385	-0.547195	0.585439	0.913395	-5.30326	FALSE		long intergenic non-protein coding RNA 1076 [Source:HGNC Symbol;Acc:HGNC:49119]	lncRNA	46.7
PVALB	SCZ	ENSG00000225110	PNMA6F	-1.65568	0.549456	0.489861	0.625283	0.925121	-5.3426	FALSE	105373377	PNMA family member 6F [Source:HGNC Symbol;Acc:HGNC:53119]	protein_coding	62.72
PVALB	SCZ	ENSG00000225117	ARSDP1	-3.6035	-0.668075	-0.673358	0.502241	0.88892	-5.23495	FALSE		arylsulfatase D pseudogene 1 [Source:HGNC Symbol;Acc:HGNC:718]	unprocessed_pseudogene	46.29
PVALB	SCZ	ENSG00000225127	LINC00237	-1.4854	-1.15774	-0.903447	0.368416	0.830565	-5.07788	FALSE	105372556	long intergenic non-protein coding RNA 237 [Source:HGNC Symbol;Acc:HGNC:38166]	lncRNA	45.69
PVALB	SCZ	ENSG00000225128	LINC00972	-2.25842	0.230233	0.205947	0.837242	0.973112	-5.41527	FALSE	105375380	long intergenic non-protein coding RNA 972 [Source:HGNC Symbol;Acc:HGNC:48826]	lncRNA	34.14
PVALB	SCZ	ENSG00000225138	SLC9A3-AS1	3.58002	-0.495935	-1.10117	0.273412	0.781649	-5.59445	FALSE		SLC9A3 antisense RNA 1 [Source:HGNC Symbol;Acc:HGNC:40550]	lncRNA	65.93
PVALB	SCZ	ENSG00000225140		-0.249294	-0.641173	-0.522174	0.602681	0.918247	-5.34657	FALSE	101930421	novel transcript	lncRNA	52.31
PVALB	SCZ	ENSG00000225151	GOLGA2P7	-2.80757	-2.34444	-2.07156	0.0408281	0.530737	-3.71042	FALSE		GOLGA2 pseudogene 7 [Source:HGNC Symbol;Acc:HGNC:49516]	transcribed_unprocessed_pseudogene	60.59
PVALB	SCZ	ENSG00000225163		-2.22495	0.339545	0.26738	0.789716	0.964314	-5.37409	FALSE
PVALB	SCZ	ENSG00000225166		-2.74365	-0.351424	-0.350218	0.726896	0.949986	-5.41448	FALSE	102724849	novel transcript	lncRNA	39.04
PVALB	SCZ	ENSG00000225180	PVALEF	1.82645	-0.625561	-0.734837	0.464124	0.876533	-5.48957	FALSE	388428	parvalbumin like EF-hand containing [Source:HGNC Symbol;Acc:HGNC:40053]	protein_coding	56.73
PVALB	SCZ	ENSG00000225190	PLEKHM1	5.54964	-0.0270901	-0.125071	0.900713	0.985767	-6.77081	FALSE	9842	pleckstrin homology and RUN domain containing M1 [Source:HGNC Symbol;Acc:HGNC:29017]	protein_coding	50.52
PVALB	SCZ	ENSG00000225192	ZNF33BP1	-2.95273	-2.95926	-2.56139	0.0118875	0.391677	-2.84368	FALSE		zinc finger protein 33B pseudogene 1 [Source:HGNC Symbol;Acc:HGNC:44975]	processed_pseudogene	35.44
PVALB	SCZ	ENSG00000225194	LINC00092	-3.83113	0.171213	0.153106	0.878617	0.981202	-5.40524	FALSE	100188953	long intergenic non-protein coding RNA 92 [Source:HGNC Symbol;Acc:HGNC:31408]	lncRNA	56.63
PVALB	SCZ	ENSG00000225194	LINC00092	-3.83113	0.171213	0.153106	0.878617	0.981202	-5.40524	FALSE	105376159	long intergenic non-protein coding RNA 92 [Source:HGNC Symbol;Acc:HGNC:31408]	lncRNA	56.63
PVALB	SCZ	ENSG00000225205	PDK1-AS1	-0.890147	1.68772	1.53601	0.127631	0.67536	-4.51729	FALSE		PDK1 and ITGA6 antisense RNA 1 [Source:HGNC Symbol;Acc:HGNC:40441]	lncRNA	42.5
PVALB	SCZ	ENSG00000225206	MIR137HG	4.35391	-0.329042	-0.68951	0.492067	0.885753	-6.12246	FALSE	400765	MIR137 host gene [Source:HGNC Symbol;Acc:HGNC:42871]	lncRNA	34.67
PVALB	SCZ	ENSG00000225209		-2.69618	0.425035	0.420981	0.674654	0.936744	-5.35282	FALSE	102723427	novel transcript	lncRNA	43.92
PVALB	SCZ	ENSG00000225210	DUXAP9	-1.38683	-1.02482	-0.943787	0.347507	0.820061	-5.08456	FALSE	503638	double homeobox A pseudogene 9 [Source:HGNC Symbol;Acc:HGNC:32188]	transcribed_processed_pseudogene	40.32
PVALB	SCZ	ENSG00000225214		-1.11465	-0.857507	-0.780109	0.437132	0.863089	-5.2122	FALSE		novel transcript (LOC100127920)	lncRNA	44.34
PVALB	SCZ	ENSG00000225215	SMARCE1P1	-3.65601	1.61192	1.45657	0.148306	0.69757	-4.56342	FALSE		SWI/SNF related, matrix associated, actin dependent regulator of chromatin, subfamily e, member 1 pseudogene 1 [Source:HGNC Symbol;Acc:HGNC:39731]	processed_pseudogene	47.22
PVALB	SCZ	ENSG00000225218		-3.21924	-0.263731	-0.200387	0.841577	0.973574	-5.38774	FALSE		novel transcript	lncRNA	51.1
PVALB	SCZ	ENSG00000225226	LINC01795	-3.57027	2.14258	2.25048	0.0265635	0.471736	-3.41579	FALSE		long intergenic non-protein coding RNA 1795 [Source:HGNC Symbol;Acc:HGNC:52585]	lncRNA	36.68
PVALB	SCZ	ENSG00000225230		-3.74935	-2.09077	-1.86283	0.065362	0.593477	-4.03157	FALSE		novel transcript	lncRNA	42.39
PVALB	SCZ	ENSG00000225231	LINC02470	-3.88279	-0.034751	-0.0330023	0.973737	0.996732	-5.42053	FALSE	100506159	long intergenic non-protein coding RNA 2470 [Source:HGNC Symbol;Acc:HGNC:53409]	lncRNA	36.47
PVALB	SCZ	ENSG00000225233		0.469176	0.286421	0.299363	0.765272	0.958549	-5.55203	FALSE		novel transcript	lncRNA	40.67
PVALB	SCZ	ENSG00000225234	TRAPPC12-AS1	-2.31616	-1.49596	-1.23464	0.219799	0.749275	-4.79549	FALSE		TRAPPC12 antisense RNA 1 [Source:HGNC Symbol;Acc:HGNC:41046]	lncRNA	54.54
PVALB	SCZ	ENSG00000225249	LINC00378	4.29279	-0.149536	-0.439897	0.660942	0.933827	-6.4326	FALSE		long intergenic non-protein coding RNA 378 [Source:HGNC Symbol;Acc:HGNC:42704]	lncRNA	37.1
PVALB	SCZ	ENSG00000225255	PSLNR	-3.47973	-1.688	-1.61986	0.108349	0.648265	-4.36855	FALSE		prostate enriched lncRNA [Source:HGNC Symbol;Acc:HGNC:54405]	lncRNA	44.3
PVALB	SCZ	ENSG00000225258		0.750664	0.409294	0.466424	0.641906	0.928751	-5.56752	FALSE		novel transcript	lncRNA	36.39
PVALB	SCZ	ENSG00000225263	PCDH9-AS3	-3.01872	-1.49118	-1.25044	0.213999	0.747048	-4.78153	FALSE	100874086	PCDH9 antisense RNA 3 [Source:HGNC Symbol;Acc:HGNC:40427]	lncRNA	32.92
PVALB	SCZ	ENSG00000225264	ZNRF2P2	5.68295	-0.288631	-1.12274	0.26418	0.777438	-6.19015	FALSE		zinc and ring finger 2 pseudogene 2 [Source:HGNC Symbol;Acc:HGNC:42793]	transcribed_processed_pseudogene	40.97
PVALB	SCZ	ENSG00000225279		-3.34728	-2.55928	-2.36321	0.0200119	0.443734	-3.21336	FALSE		novel transcript	lncRNA	48.19
PVALB	SCZ	ENSG00000225282		-2.93261	-1.33364	-1.12064	0.265073	0.777508	-4.9046	FALSE		kelch-like 5 (Drosophila) (KLHL5) pseudogene	processed_pseudogene	45.98
PVALB	SCZ	ENSG00000225292	LINC02935	-0.14304	-2.10639	-1.95524	0.0532898	0.563945	-3.91943	FALSE		long intergenic non-protein coding RNA 2935 [Source:HGNC Symbol;Acc:HGNC:55939]	lncRNA	45.59
PVALB	SCZ	ENSG00000225298	LINC00113	-2.88115	0.368362	0.309912	0.75726	0.956646	-5.37763	FALSE	54088	long intergenic non-protein coding RNA 113 [Source:HGNC Symbol;Acc:HGNC:1264]	lncRNA	36.07
PVALB	SCZ	ENSG00000225300		-3.2334	-0.614127	-0.495095	0.621597	0.924362	-5.31469	FALSE		novel transcript	lncRNA	52.24
PVALB	SCZ	ENSG00000225313		0.243644	0.449192	0.386131	0.700204	0.942913	-5.41783	FALSE		novel transcript	lncRNA	49.33
PVALB	SCZ	ENSG00000225315		-3.46189	-3.27568	-3.18439	0.00192387	0.26136	-1.5073	FALSE		novel transcript, antisense to MYOM3	lncRNA	48.75
PVALB	SCZ	ENSG00000225316	LINC00350	-3.41222	-0.255855	-0.236316	0.813661	0.968785	-5.40446	FALSE	100874136	long intergenic non-protein coding RNA 350 [Source:HGNC Symbol;Acc:HGNC:42668]	lncRNA	42.08
PVALB	SCZ	ENSG00000225321	LINC01427	-3.48617	-1.09058	-1.06383	0.289917	0.792135	-4.96758	FALSE	101929663	long intergenic non-protein coding RNA 1427 [Source:HGNC Symbol;Acc:HGNC:50737]	lncRNA	40.58
PVALB	SCZ	ENSG00000225325		0.305729	-0.105338	-0.109188	0.913267	0.987075	-5.57194	FALSE		novel transcript	lncRNA	39.85
PVALB	SCZ	ENSG00000225328	LINC01594	-0.394898	-1.41124	-1.42466	0.157305	0.703404	-4.64575	FALSE		long intergenic non-protein coding RNA 1594 [Source:HGNC Symbol;Acc:HGNC:51584]	lncRNA	37.62
PVALB	SCZ	ENSG00000225329	LHFPL3-AS2	-0.286238	1.84781	1.64726	0.102581	0.642463	-4.34825	FALSE	723809	LHFPL3 antisense RNA 2 [Source:HGNC Symbol;Acc:HGNC:44106]	lncRNA	42.6
PVALB	SCZ	ENSG00000225330		0.49204	-2.77452	-2.79127	0.00626767	0.356741	-2.33755	FALSE		novel transcript, sense overlapping B3GALT5	lncRNA	44.57
PVALB	SCZ	ENSG00000225334	LINC02813	-2.47815	-0.51174	-0.406888	0.684942	0.939096	-5.3362	FALSE		long intergenic non-protein coding RNA 2813 [Source:HGNC Symbol;Acc:HGNC:54345]	lncRNA	41.09
PVALB	SCZ	ENSG00000225335		-2.94446	-1.84628	-1.52937	0.129266	0.675956	-4.47488	FALSE		novel transcript	lncRNA	51.74
PVALB	SCZ	ENSG00000225339		2.14583	-0.0267209	-0.0336462	0.973225	0.996653	-5.76113	FALSE		novel transcript, antisense to C6orf1	lncRNA	46.3
PVALB	SCZ	ENSG00000225345	SNX18P3	2.52852	-1.16607	-1.49679	0.137534	0.6802	-4.77793	FALSE		sorting nexin 18 pseudogene 3 [Source:HGNC Symbol;Acc:HGNC:39611]	transcribed_unprocessed_pseudogene	51.74
PVALB	SCZ	ENSG00000225361	PPP1R26-AS1	0.927478	-1.19785	-1.2008	0.232608	0.756189	-4.93449	FALSE	100506599	PPP1R26 antisense RNA 1 [Source:HGNC Symbol;Acc:HGNC:48717]	lncRNA	53.34
PVALB	SCZ	ENSG00000225376	TMEM246-AS1	-0.205988	-2.68161	-2.29945	0.0235161	0.45791	-3.32876	FALSE	101928470	TMEM246 antisense RNA 1 [Source:HGNC Symbol;Acc:HGNC:51191]	lncRNA	42.62
PVALB	SCZ	ENSG00000225377	NRSN2-AS1	3.77782	-0.517779	-1.11742	0.266439	0.778639	-5.54434	FALSE	100507459	NRSN2 antisense RNA 1 [Source:HGNC Symbol;Acc:HGNC:51222]	lncRNA	51.6
PVALB	SCZ	ENSG00000225378		-3.60361	-1.41078	-1.18388	0.239212	0.760364	-4.84769	FALSE		novel transcript	lncRNA	52.07
PVALB	SCZ	ENSG00000225383	SFTA1P	-1.22804	-1.78304	-1.53596	0.127643	0.67536	-4.468	FALSE	207107	surfactant associated 1, lncRNA [Source:HGNC Symbol;Acc:HGNC:18383]	lncRNA	36.82
PVALB	SCZ	ENSG00000225398	PGM5P4	-0.839947	-0.96007	-0.940525	0.349169	0.82079	-5.08429	FALSE		phosphoglucomutase 5 pseudogene 4 [Source:HGNC Symbol;Acc:HGNC:49605]	unprocessed_pseudogene	40.75
PVALB	SCZ	ENSG00000225411		0.423952	-1.15528	-1.14283	0.255781	0.772576	-4.95478	FALSE		novel transcript	lncRNA	41.02
PVALB	SCZ	ENSG00000225420		-3.22717	-1.30337	-1.21715	0.226354	0.752525	-4.83797	FALSE	101928371	novel transcript	lncRNA	41.52
PVALB	SCZ	ENSG00000225421		2.06986	-0.699332	-1.00632	0.316639	0.805128	-5.36586	FALSE		novel transcript	lncRNA	35.71
PVALB	SCZ	ENSG00000225423	TNPO1P1	-2.90769	-2.21473	-1.89016	0.0615728	0.582177	-3.98993	FALSE		transportin 1 pseudogene 1 [Source:HGNC Symbol;Acc:HGNC:45120]	processed_pseudogene	41.12
PVALB	SCZ	ENSG00000225424		-3.36788	-1.12832	-1.12535	0.263081	0.777438	-4.9274	FALSE		novel transcript	lncRNA	37.18
PVALB	SCZ	ENSG00000225427	LINC00331	-1.59372	-0.49144	-0.457337	0.648401	0.930114	-5.38002	FALSE		long intergenic non-protein coding RNA 331 [Source:HGNC Symbol;Acc:HGNC:42048]	lncRNA	36.24
PVALB	SCZ	ENSG00000225431	LINC01671	-3.33468	-1.98339	-1.86431	0.0651521	0.593295	-4.03431	FALSE	101928233	long intergenic non-protein coding RNA 1671 [Source:HGNC Symbol;Acc:HGNC:52459]	lncRNA	45.1
PVALB	SCZ	ENSG00000225434	LINC01504	-1.61978	-0.431008	-0.359699	0.719815	0.947224	-5.37052	FALSE	100507540	long intergenic non-protein coding RNA 1504 [Source:HGNC Symbol;Acc:HGNC:51185]	lncRNA	40.57
PVALB	SCZ	ENSG00000225439	BOLA3-DT	2.04275	-0.487653	-0.634512	0.527166	0.899541	-5.59146	FALSE	100507171	BOLA3 divergent transcript [Source:HGNC Symbol;Acc:HGNC:42922]	lncRNA	45.49
PVALB	SCZ	ENSG00000225442	MPRIP-AS1	-3.18278	0.2115	0.174544	0.861784	0.977969	-5.39514	FALSE		MPRIP antisense RNA 1 [Source:HGNC Symbol;Acc:HGNC:41263]	lncRNA	48.8
PVALB	SCZ	ENSG00000225449	RAB6C-AS1	-0.0761925	-1.70101	-1.4778	0.142541	0.686846	-4.56641	FALSE		RAB6C antisense RNA 1 [Source:HGNC Symbol;Acc:HGNC:49278]	transcribed_unprocessed_pseudogene	48.78
PVALB	SCZ	ENSG00000225457		-0.331355	-0.418575	-0.37314	0.709818	0.945651	-5.43042	FALSE		novel transcript	lncRNA	38.22
PVALB	SCZ	ENSG00000225458		1.02266	-0.895915	-1.22073	0.225	0.75225	-5.09044	FALSE		novel transcript	lncRNA	43
PVALB	SCZ	ENSG00000225465	RFPL1S	6.44962	-0.197231	-1.36175	0.176276	0.720888	-6.25258	FALSE		RFPL1 antisense RNA 1 [Source:HGNC Symbol;Acc:HGNC:9978]	lncRNA	49.58
PVALB	SCZ	ENSG00000225470	JPX	1.82652	-0.612089	-0.650497	0.516833	0.895587	-5.47619	FALSE	554203	JPX transcript, XIST activator [Source:HGNC Symbol;Acc:HGNC:37191]	lncRNA	38.98
PVALB	SCZ	ENSG00000225484	NUTM2B-AS1	6.36988	-0.0140629	-0.0734913	0.941559	0.992676	-7.10241	FALSE	101060691	NUTM2B antisense RNA 1 [Source:HGNC Symbol;Acc:HGNC:51204]	lncRNA	39.62
PVALB	SCZ	ENSG00000225492	GBP1P1	-0.690572	-0.409338	-0.40398	0.687072	0.939812	-5.41611	FALSE		guanylate binding protein 1 pseudogene 1 [Source:HGNC Symbol;Acc:HGNC:39561]	transcribed_unprocessed_pseudogene	39.19
PVALB	SCZ	ENSG00000225493	LINC01107	3.97544	-0.639443	-1.42027	0.158578	0.704183	-5.17051	FALSE		long intergenic non-protein coding RNA 1107 [Source:HGNC Symbol;Acc:HGNC:49229]	lncRNA	49.28
PVALB	SCZ	ENSG00000225498		-1.21333	-1.97988	-1.64046	0.103987	0.64311	-4.33896	FALSE		novel transcript	lncRNA	39.42
PVALB	SCZ	ENSG00000225506	CYP4A22-AS1	2.60913	0.0539732	0.0927339	0.926297	0.989493	-5.93076	FALSE		CYP4A22 antisense RNA 1 [Source:HGNC Symbol;Acc:HGNC:43715]	lncRNA	41.62
PVALB	SCZ	ENSG00000225518	LINC01703	-2.75545	-0.265342	-0.216759	0.828829	0.971272	-5.39288	FALSE		long intergenic non-protein coding RNA 1703 [Source:HGNC Symbol;Acc:HGNC:52491]	lncRNA	49.24
PVALB	SCZ	ENSG00000225519		-3.68529	2.28719	2.2801	0.0246814	0.461843	-3.3616	FALSE		novel transcript	lncRNA	42.37
PVALB	SCZ	ENSG00000225526	MKRN2OS	1.57373	-1.57967	-1.77434	0.0789879	0.619834	-4.25458	FALSE	100129480	MKRN2 opposite strand [Source:HGNC Symbol;Acc:HGNC:40375]	protein_coding	43.71
PVALB	SCZ	ENSG00000225535	LINC01393	-2.69154	1.59667	1.56706	0.120195	0.664347	-4.44866	FALSE	102724386	long intergenic non-protein coding RNA 1393 [Source:HGNC Symbol;Acc:HGNC:50669]	lncRNA	35.97
PVALB	SCZ	ENSG00000225537		-0.0362586	-1.25732	-1.26886	0.207377	0.743043	-4.86818	FALSE		novel transcript	lncRNA	40.69
PVALB	SCZ	ENSG00000225539	LINC01821	3.59648	-0.558031	-1.2326	0.220556	0.749387	-5.46285	FALSE		long intergenic non-protein coding RNA 1821 [Source:HGNC Symbol;Acc:HGNC:52626]	lncRNA	33.53
PVALB	SCZ	ENSG00000225542	ZNF385D-AS1	-2.61983	0.229052	0.183537	0.854741	0.976334	-5.38627	FALSE	100874216	ZNF385D antisense RNA 1 [Source:HGNC Symbol;Acc:HGNC:41136]	lncRNA	38.01
PVALB	SCZ	ENSG00000225546	LINC02476	2.97153	0.609667	0.99606	0.321576	0.807323	-5.47013	FALSE	105375475	long intergenic non-protein coding RNA 2476 [Source:HGNC Symbol;Acc:HGNC:53419]	lncRNA	34.36
PVALB	SCZ	ENSG00000225548	LINC01980	0.239898	0.40832	0.495163	0.621549	0.924362	-5.52127	FALSE	105377007	long intergenic non-protein coding RNA 1980 [Source:HGNC Symbol;Acc:HGNC:52808]	lncRNA	38.61
PVALB	SCZ	ENSG00000225549	SELENOKP3	-2.72742	0.685494	0.577152	0.565108	0.906835	-5.29078	FALSE		selenoprotein K pseudogene 3 [Source:HGNC Symbol;Acc:HGNC:53726]	transcribed_processed_pseudogene	40.98
PVALB	SCZ	ENSG00000225555		-3.60891	0.0738165	0.0639625	0.949125	0.993207	-5.41591	FALSE		novel transcript	lncRNA	43.23
PVALB	SCZ	ENSG00000225556	C2CD4D	-3.54132	-1.87318	-1.60055	0.112567	0.653789	-4.38747	FALSE	100191040	C2 calcium dependent domain containing 4D [Source:HGNC Symbol;Acc:HGNC:37210]	protein_coding	66.28
PVALB	SCZ	ENSG00000225563		-2.40622	-1.93194	-1.88463	0.0623252	0.583317	-4.01505	FALSE		novel transcript	lncRNA	43.33
PVALB	SCZ	ENSG00000225564	LINC01492	1.23874	-0.61003	-0.69747	0.487094	0.884136	-5.46458	FALSE	101928496	long intergenic non-protein coding RNA 1492 [Source:HGNC Symbol;Acc:HGNC:51149]	lncRNA	35.79
PVALB	SCZ	ENSG00000225569	CCT4P2	-3.72021	0.0780933	0.0732011	0.941789	0.992681	-5.41357	FALSE		chaperonin containing TCP1 subunit 4 pseudogene 2 [Source:HGNC Symbol;Acc:HGNC:35141]	processed_pseudogene	38.54
PVALB	SCZ	ENSG00000225572	DOCK4-AS1	-3.04473	-1.00642	-0.825765	0.410864	0.850881	-5.13417	FALSE	100506413	DOCK4 antisense RNA 1 [Source:HGNC Symbol;Acc:HGNC:40876]	lncRNA	38.43
PVALB	SCZ	ENSG00000225579	EDNRB-AS1	-0.824529	-2.25307	-2.17805	0.031705	0.496411	-3.55381	FALSE		EDNRB antisense RNA 1 [Source:HGNC Symbol;Acc:HGNC:49045]	lncRNA	38.01
PVALB	SCZ	ENSG00000225588		-2.52679	-2.2233	-1.94411	0.0546351	0.565765	-3.91148	FALSE		novel transcript	lncRNA	37.95
PVALB	SCZ	ENSG00000225594		-1.6102	0.299039	0.233821	0.815592	0.969266	-5.37772	FALSE		pseudogene similar to putative zinc finger protein ENSP00000344568	unprocessed_pseudogene	33.68
PVALB	SCZ	ENSG00000225605		1.08779	-1.24771	-1.26603	0.208386	0.743724	-4.9301	FALSE		novel transcript	lncRNA	38.3
PVALB	SCZ	ENSG00000225610		-3.24009	0.702758	0.607895	0.544607	0.903728	-5.26246	FALSE		novel transcript, antisense to INO80D	lncRNA	37.68
PVALB	SCZ	ENSG00000225614	ZNF469	2.8456	-0.794679	-1.10777	0.270564	0.780054	-5.28472	FALSE	84627	zinc finger protein 469 [Source:HGNC Symbol;Acc:HGNC:23216]	protein_coding	61.26
PVALB	SCZ	ENSG00000225619	MYT1L-AS1	-2.91831	-1.36011	-1.14558	0.254647	0.771257	-4.87835	FALSE	730811	MYT1L antisense RNA 1 [Source:HGNC Symbol;Acc:HGNC:49274]	lncRNA	40.93
PVALB	SCZ	ENSG00000225630	MTND2P28	4.54145	-0.386511	-1.10848	0.270259	0.779778	-5.74236	FALSE		MT-ND2 pseudogene 28 [Source:HGNC Symbol;Acc:HGNC:42129]	unprocessed_pseudogene	43.1
PVALB	SCZ	ENSG00000225643		-2.8368	-1.2869	-1.03978	0.300897	0.796485	-4.97152	FALSE		novel transcript	lncRNA	50.97
PVALB	SCZ	ENSG00000225647		-1.60377	-0.490955	-0.464204	0.64349	0.928828	-5.4033	FALSE		novel transcript	lncRNA	40.06
PVALB	SCZ	ENSG00000225648	SBDSP1	3.06651	-1.01252	-1.66323	0.099335	0.638309	-4.58747	FALSE		SBDS pseudogene 1 [Source:HGNC Symbol;Acc:HGNC:21646]	transcribed_unprocessed_pseudogene	43.02
PVALB	SCZ	ENSG00000225649		2.95313	0.356647	0.545795	0.586398	0.913571	-5.83229	FALSE	100506474	novel transcript	lncRNA	38.87
PVALB	SCZ	ENSG00000225657	LINC01716	-3.99557	-1.43235	-1.50003	0.136695	0.679756	-4.52158	FALSE	105372682	long intergenic non-protein coding RNA 1716 [Source:HGNC Symbol;Acc:HGNC:52503]	lncRNA	46.98
PVALB	SCZ	ENSG00000225663	MCRIP1	4.24871	-0.153207	-0.424202	0.672311	0.936185	-6.27759	FALSE	348262	MAPK regulated corepressor interacting protein 1 [Source:HGNC Symbol;Acc:HGNC:28007]	protein_coding	59.8
PVALB	SCZ	ENSG00000225670	CADM3-AS1	1.29511	-0.301863	-0.328822	0.742964	0.953466	-5.57803	FALSE		CADM3 antisense RNA 1 [Source:HGNC Symbol;Acc:HGNC:40812]	lncRNA	50.67
PVALB	SCZ	ENSG00000225675	LRP8-DT	1.99136	-0.862559	-0.95463	0.34202	0.817843	-5.30291	FALSE	105378732	LRP8 divergent transcript [Source:HGNC Symbol;Acc:HGNC:52561]	lncRNA	48.7
PVALB	SCZ	ENSG00000225676		-2.45258	-2.0548	-1.83094	0.0700272	0.602915	-4.08136	FALSE	105372988	novel transcript	lncRNA	44.27
PVALB	SCZ	ENSG00000225683	PACRG-AS3	0.790046	-0.566761	-0.534071	0.594454	0.916123	-5.42132	FALSE	729658	PACRG antisense RNA 3 [Source:HGNC Symbol;Acc:HGNC:52053]	lncRNA	43.81
PVALB	SCZ	ENSG00000225689		8.25742	-0.413279	-2.7232	0.00817937	0.371935	-4.46884	FALSE		novel transcript	lncRNA	37.6
PVALB	SCZ	ENSG00000225695	HNRNPA1P35	-3.70513	0.0356169	0.0330717	0.973682	0.996732	-5.41658	FALSE		heterogeneous nuclear ribonucleoprotein A1 pseudogene 35 [Source:HGNC Symbol;Acc:HGNC:48764]	processed_pseudogene	46.63
PVALB	SCZ	ENSG00000225697	SLC26A6	0.289482	-0.681739	-0.634558	0.527136	0.899541	-5.34771	FALSE	65010	solute carrier family 26 member 6 [Source:HGNC Symbol;Acc:HGNC:14472]	protein_coding	59.37
PVALB	SCZ	ENSG00000225706	PTPRD-AS1	2.23614	-1.01058	-1.4174	0.159412	0.705039	-4.85481	FALSE	101929407	PTPRD antisense RNA 1 [Source:HGNC Symbol;Acc:HGNC:49753]	lncRNA	42.46
PVALB	SCZ	ENSG00000225718		3.06079	0.332773	0.64283	0.521776	0.8971	-5.91807	FALSE		novel transcript	lncRNA	44.37
PVALB	SCZ	ENSG00000225725	FAM66E	-1.58603	-0.86493	-0.764618	0.446263	0.868693	-5.16711	FALSE	100132103	family with sequence similarity 66 member E [Source:HGNC Symbol;Acc:HGNC:18735]	lncRNA	41.9
PVALB	SCZ	ENSG00000225733	FGD5-AS1	4.47868	-0.224206	-0.601062	0.549132	0.904088	-6.17126	FALSE	100505641	FGD5 antisense RNA 1 [Source:HGNC Symbol;Acc:HGNC:40410]	lncRNA	45.41
PVALB	SCZ	ENSG00000225738	NRG3-AS1	-2.89793	-2.32027	-1.96314	0.0523511	0.560464	-3.88092	FALSE		NRG3 antisense RNA 1 [Source:HGNC Symbol;Acc:HGNC:31429]	lncRNA	35.75
PVALB	SCZ	ENSG00000225742	LINC02036	-1.61313	-1.63589	-1.59306	0.114238	0.654502	-4.44608	FALSE		long intergenic non-protein coding RNA 2036 [Source:HGNC Symbol;Acc:HGNC:52876]	lncRNA	44.64
PVALB	SCZ	ENSG00000225746	MEG8	7.84153	0.0076506	0.0604167	0.951979	0.993946	-7.85573	FALSE		maternally expressed 8, small nucleolar RNA host gene [Source:HGNC Symbol;Acc:HGNC:14574]	lncRNA	40.01
PVALB	SCZ	ENSG00000225760	LINC00431	-3.15328	-1.70716	-1.71828	0.0887777	0.627534	-4.24317	FALSE		long intergenic non-protein coding RNA 431 [Source:HGNC Symbol;Acc:HGNC:42766]	transcribed_unprocessed_pseudogene	57.86
PVALB	SCZ	ENSG00000225762	LINC01389	0.357211	-3.64962	-3.61885	0.000462306	0.155123	-0.280737	TRUE		long intergenic non-protein coding RNA 1389 [Source:HGNC Symbol;Acc:HGNC:50661]	lncRNA	45.26
PVALB	SCZ	ENSG00000225764	P3H2-AS1	0.139098	-2.75126	-2.64974	0.00933707	0.3818	-2.64519	FALSE		P3H2 antisense RNA 1 [Source:HGNC Symbol;Acc:HGNC:40886]	lncRNA	39.79
PVALB	SCZ	ENSG00000225778	PROSER2-AS1	-3.09701	-0.222944	-0.21105	0.833269	0.97185	-5.41134	FALSE	219731	PROSER2 antisense RNA 1 [Source:HGNC Symbol;Acc:HGNC:27343]	lncRNA	50.58
PVALB	SCZ	ENSG00000225783	MIAT	8.83948	0.16041	1.73156	0.0878156	0.626317	-7.06991	FALSE	440823	myocardial infarction associated transcript [Source:HGNC Symbol;Acc:HGNC:33425]	lncRNA	50
PVALB	SCZ	ENSG00000225791	TRAM2-AS1	1.04232	-1.59484	-1.39504	0.166253	0.708931	-4.75886	FALSE	401264	TRAM2 antisense RNA 1 (head to head) [Source:HGNC Symbol;Acc:HGNC:48663]	lncRNA	41.44
PVALB	SCZ	ENSG00000225793	TMEM30A-DT	-2.47432	-0.197294	-0.159164	0.873854	0.980368	-5.40538	FALSE		TMEM30A divergent transcript [Source:HGNC Symbol;Acc:HGNC:48985]	lncRNA	37.82
PVALB	SCZ	ENSG00000225828	FAM229A	-2.89656	-2.88955	-2.6318	0.00981083	0.383395	-2.69911	FALSE	100128071	family with sequence similarity 229 member A [Source:HGNC Symbol;Acc:HGNC:44652]	protein_coding	61.28
PVALB	SCZ	ENSG00000225830	ERCC6	5.69877	-0.121008	-0.538554	0.591367	0.915318	-6.70403	FALSE	2074	ERCC excision repair 6, chromatin remodeling factor [Source:HGNC Symbol;Acc:HGNC:3438]	protein_coding	40.44
PVALB	SCZ	ENSG00000225839	TRMT2B-AS1	-2.84362	-0.651029	-0.598482	0.550844	0.904154	-5.27462	FALSE		TRMT2B antisense RNA 1 [Source:HGNC Symbol;Acc:HGNC:41116]	lncRNA	44.63
PVALB	SCZ	ENSG00000225849	MKRN7P	-3.40862	-0.884718	-0.742567	0.45945	0.874969	-5.18862	FALSE		makorin ring finger protein 7, pseudogene [Source:HGNC Symbol;Acc:HGNC:7119]	transcribed_processed_pseudogene	39.51
PVALB	SCZ	ENSG00000225850		-3.61945	-0.655236	-0.64665	0.51931	0.896142	-5.25365	FALSE		novel transcript	lncRNA	47.89
PVALB	SCZ	ENSG00000225855	RUSC1-AS1	0.773913	-1.17654	-1.11214	0.26869	0.779345	-5.02106	FALSE	284618	RUSC1 antisense RNA 1 [Source:HGNC Symbol;Acc:HGNC:26680]	lncRNA	56.39
PVALB	SCZ	ENSG00000225868	WDR87BP	-1.0286	-0.262212	-0.226967	0.820903	0.969723	-5.40202	FALSE		WD repeat domain 87B, pseudogene [Source:HGNC Symbol;Acc:HGNC:55125]	transcribed_unprocessed_pseudogene	45.38
PVALB	SCZ	ENSG00000225871		-1.88262	-0.0902946	-0.0725111	0.942337	0.992741	-5.40091	FALSE		family with sequence similarity 91, member A1 (FAM91A1) pseudogene	processed_pseudogene	42.37
PVALB	SCZ	ENSG00000225872	LINC01529	-1.18874	-1.2575	-0.987823	0.325575	0.80895	-5.01651	FALSE	644050	long intergenic non-protein coding RNA 1529 [Source:HGNC Symbol;Acc:HGNC:51268]	transcribed_unitary_pseudogene	59.53
PVALB	SCZ	ENSG00000225873	C3orf86	-2.80869	-0.937873	-0.811344	0.419056	0.854677	-5.14881	FALSE	102724231	chromosome 3 putative open reading frame 86 [Source:HGNC Symbol;Acc:HGNC:44570]	transcribed_unitary_pseudogene	46.89
PVALB	SCZ	ENSG00000225879		-1.93853	0.131841	0.127762	0.898588	0.985288	-5.46386	FALSE		novel transcript	lncRNA	42.94
PVALB	SCZ	ENSG00000225880	LINC00115	-0.398416	1.10274	0.951166	0.343767	0.818509	-5.09049	FALSE		long intergenic non-protein coding RNA 115 [Source:HGNC Symbol;Acc:HGNC:26211]	lncRNA	44.38
PVALB	SCZ	ENSG00000225882	LINC01456	1.23701	-0.602099	-0.763996	0.446632	0.868949	-5.47903	FALSE	105373144	long intergenic non-protein coding RNA 1456 [Source:HGNC Symbol;Acc:HGNC:50846]	lncRNA	41.35
PVALB	SCZ	ENSG00000225884		-1.72381	-1.51457	-1.28059	0.203242	0.740782	-4.7738	FALSE	729254	novel transcript (hCG2045843)	lncRNA	37.52
PVALB	SCZ	ENSG00000225885		-0.163892	-2.11382	-2.29958	0.0235081	0.45791	-3.3488	FALSE		novel transcript, antisense to SAMD12	lncRNA	39.8
PVALB	SCZ	ENSG00000225886		-1.73584	-1.98797	-1.70821	0.0906363	0.629909	-4.25595	FALSE		novel transcript, antisense to IFI6	lncRNA	44.97
PVALB	SCZ	ENSG00000225889		0.597299	-0.746727	-0.877656	0.382192	0.837299	-5.36342	FALSE		novel transcript, antisense to PELI1	lncRNA	40.7
PVALB	SCZ	ENSG00000225914	TSBP1-AS1	1.47356	-0.359085	-0.47434	0.636271	0.927638	-5.63487	FALSE	414764	TSBP1 and BTNL2 antisense RNA 1 [Source:HGNC Symbol;Acc:HGNC:39756]	lncRNA	39.25
PVALB	SCZ	ENSG00000225920	RIMKLBP2	-3.34063	-0.330726	-0.281162	0.779155	0.961227	-5.38238	FALSE		ribosomal modification protein rimK like family member B pseudogene 2 [Source:HGNC Symbol;Acc:HGNC:39163]	processed_pseudogene	43.73
PVALB	SCZ	ENSG00000225921	NOL7	4.67874	0.293824	0.741925	0.459837	0.875246	-6.17616	FALSE	51406	nucleolar protein 7 [Source:HGNC Symbol;Acc:HGNC:21040]	protein_coding	38.68
PVALB	SCZ	ENSG00000225937	PCA3	-2.83127	-2.4655	-2.12128	0.0363203	0.516088	-3.6303	FALSE	50652	prostate cancer associated 3 [Source:HGNC Symbol;Acc:HGNC:8637]	lncRNA	41.15
PVALB	SCZ	ENSG00000225940	C5orf67	1.14046	-1.29985	-1.64563	0.102917	0.642467	-4.54225	FALSE		chromosome 5 putative open reading frame 67 [Source:HGNC Symbol;Acc:HGNC:51252]	lncRNA	42.46
PVALB	SCZ	ENSG00000225953	SATB2-AS1	-1.97111	-2.53357	-2.10567	0.0376865	0.520339	-3.65624	FALSE	150538	SATB2 antisense RNA 1 [Source:HGNC Symbol;Acc:HGNC:26490]	lncRNA	51.97
PVALB	SCZ	ENSG00000225963		0.727837	-2.62168	-2.8261	0.00566964	0.346484	-2.25413	FALSE		novel transcript, antisense to SP110	lncRNA	43.69
PVALB	SCZ	ENSG00000225964	NRIR	1.56505	1.02379	1.26294	0.209487	0.744687	-4.94498	FALSE		negative regulator of interferon response [Source:HGNC Symbol;Acc:HGNC:51269]	lncRNA	40.29
PVALB	SCZ	ENSG00000225968	ELFN1	5.55489	1.13636	3.82423	0.000226019	0.13815	-0.0015615	TRUE	392617	extracellular leucine rich repeat and fibronectin type III domain containing 1 [Source:HGNC Symbol;Acc:HGNC:33154]	protein_coding	55.65
PVALB	SCZ	ENSG00000225970		-1.41191	-0.601497	-0.631604	0.529058	0.900231	-5.3234	FALSE		novel transcript	lncRNA	36.98
PVALB	SCZ	ENSG00000225973	PIGBOS1	-2.57403	-1.46458	-1.15996	0.24877	0.768059	-4.86905	FALSE	101928527	PIGB opposite strand 1 [Source:HGNC Symbol;Acc:HGNC:50696]	protein_coding	47.12
PVALB	SCZ	ENSG00000225975	ZNF567-DT	2.03597	-1.45026	-1.67132	0.0977226	0.636838	-4.47523	FALSE	101927621	ZNF567 divergent transcript [Source:HGNC Symbol;Acc:HGNC:51281]	lncRNA	44.24
PVALB	SCZ	ENSG00000225978	HAR1A	-1.49426	1.05572	0.830371	0.408267	0.849759	-5.12782	FALSE		highly accelerated region 1A [Source:HGNC Symbol;Acc:HGNC:33117]	lncRNA	64.57
PVALB	SCZ	ENSG00000226002	GTF2IP14	-1.98721	-0.517939	-0.418581	0.676402	0.936757	-5.33933	FALSE		general transcription factor IIi pseudogene 14 [Source:HGNC Symbol;Acc:HGNC:51726]	unprocessed_pseudogene	42.99
PVALB	SCZ	ENSG00000226005	LINC02660	-3.2014	-0.93602	-0.889354	0.375904	0.834015	-5.13829	FALSE	101927904	long intergenic non-protein coding RNA 2660 [Source:HGNC Symbol;Acc:HGNC:54146]	lncRNA	44.21
PVALB	SCZ	ENSG00000226009	KCNIP2-AS1	4.1627	-0.397961	-0.975917	0.331413	0.812696	-5.78711	FALSE		KCNIP2 antisense RNA 1 [Source:HGNC Symbol;Acc:HGNC:48680]	lncRNA	49.42
PVALB	SCZ	ENSG00000226017	PRICKLE2-AS3	-2.5586	-0.681913	-0.570387	0.569669	0.908274	-5.27393	FALSE		PRICKLE2 antisense RNA 3 [Source:HGNC Symbol;Acc:HGNC:40918]	lncRNA	41.36
PVALB	SCZ	ENSG00000226022		2.2022	0.440712	0.649695	0.517349	0.895673	-5.72863	FALSE		novel transcript	lncRNA	37.16
PVALB	SCZ	ENSG00000226026	RWDD3-DT	-3.65989	-2.35303	-2.16597	0.0326419	0.500874	-3.55719	FALSE	101928118	RWDD3 divergent transcript [Source:HGNC Symbol;Acc:HGNC:55839]	lncRNA	39.2
PVALB	SCZ	ENSG00000226029	LINC01772	1.02917	-0.0502439	-0.0524954	0.958237	0.99449	-5.57201	FALSE	107984921	long intergenic non-protein coding RNA 1772 [Source:HGNC Symbol;Acc:HGNC:52562]	lncRNA	46.15
PVALB	SCZ	ENSG00000226043		0.808048	-0.691803	-0.989632	0.324694	0.808846	-5.35731	FALSE		novel transcript	lncRNA	34.43
PVALB	SCZ	ENSG00000226049	TLK2P1	1.75812	-0.622805	-0.739241	0.461457	0.875953	-5.39396	FALSE		tousled like kinase 2 pseudogene 1 [Source:HGNC Symbol;Acc:HGNC:18048]	processed_pseudogene	42.86
PVALB	SCZ	ENSG00000226051	ZNF503-AS1	-1.43738	-0.369468	-0.349442	0.727478	0.949986	-5.40589	FALSE	253264	ZNF503 antisense RNA 1 [Source:HGNC Symbol;Acc:HGNC:27370]	lncRNA	45.28
PVALB	SCZ	ENSG00000226053	LINC01776	0.233301	-0.805927	-0.911946	0.363946	0.827406	-5.24173	FALSE	729987	long intergenic non-protein coding RNA 1776 [Source:HGNC Symbol;Acc:HGNC:52566]	lncRNA	35.29
PVALB	SCZ	ENSG00000226055	PAICSP1	-4.05092	-0.371773	-0.336941	0.736853	0.952146	-5.3766	FALSE		phosphoribosylaminoimidazole carboxylase, phosphoribosylaminoimidazole succinocarboxamide synthetase pseudogene 1 [Source:HGNC Symbol;Acc:HGNC:8588]	processed_pseudogene	42.16
PVALB	SCZ	ENSG00000226057	PHF2P2	-0.339859	1.00376	1.11532	0.26733	0.779345	-5.03198	FALSE		PHD finger protein 2 pseudogene 2 [Source:HGNC Symbol;Acc:HGNC:38808]	transcribed_unprocessed_pseudogene	45.38
PVALB	SCZ	ENSG00000226067	LINC00623	3.80895	0.213018	0.461306	0.645561	0.929168	-6.07207	FALSE		long intergenic non-protein coding RNA 623 [Source:HGNC Symbol;Acc:HGNC:44252]	lncRNA	42.08
PVALB	SCZ	ENSG00000226079		-2.45311	1.24722	1.21818	0.225963	0.752525	-4.8523	FALSE	105377959	novel transcript	lncRNA	39.51
PVALB	SCZ	ENSG00000226091	LINC00937	2.99796	0.365711	0.656414	0.513035	0.894132	-5.81419	FALSE	389634	long intergenic non-protein coding RNA 937 [Source:HGNC Symbol;Acc:HGNC:48629]	lncRNA	45.31
PVALB	SCZ	ENSG00000226097		-3.4273	0.283907	0.270552	0.787282	0.962998	-5.40232	FALSE	101927769	novel transcript	lncRNA	37.09
PVALB	SCZ	ENSG00000226102	SEPTIN7P3	-1.04202	-0.225653	-0.21911	0.827002	0.970912	-5.46931	FALSE		septin 7 pseudogene 3 [Source:HGNC Symbol;Acc:HGNC:38038]	unprocessed_pseudogene	39.64
PVALB	SCZ	ENSG00000226121	AHCTF1P1	-2.30277	0.32356	0.342093	0.732984	0.950905	-5.35318	FALSE		AT-hook containing transcription factor 1 pseudogene 1 [Source:HGNC Symbol;Acc:HGNC:24620]	processed_pseudogene	40.8
PVALB	SCZ	ENSG00000226124	FTCDNL1	5.28024	-0.0828126	-0.291606	0.77118	0.95896	-6.67208	FALSE	348751	formiminotransferase cyclodeaminase N-terminal like [Source:HGNC Symbol;Acc:HGNC:48661]	protein_coding	40.09
PVALB	SCZ	ENSG00000226133	LINC02794	-2.08844	-2.08706	-2.0006	0.0480915	0.548954	-3.83688	FALSE		long intergenic non-protein coding RNA 2794 [Source:HGNC Symbol;Acc:HGNC:54318]	lncRNA	45.16
PVALB	SCZ	ENSG00000226137	BAIAP2-DT	2.54121	0.0130082	0.0191102	0.98479	0.998329	-5.84809	FALSE	440465	BAIAP2 divergent transcript [Source:HGNC Symbol;Acc:HGNC:44342]	lncRNA	59.08
PVALB	SCZ	ENSG00000226140	LINC02654	-3.45666	-0.670525	-0.68184	0.496885	0.887047	-5.24073	FALSE		long intergenic non-protein coding RNA 2654 [Source:HGNC Symbol;Acc:HGNC:54140]	lncRNA	41
PVALB	SCZ	ENSG00000226148	SLC25A39P1	-3.43328	0.202754	0.174979	0.861443	0.977907	-5.40682	FALSE		solute carrier family 25 member 39 pseudogene 1 [Source:HGNC Symbol;Acc:HGNC:43859]	processed_pseudogene	54.46
PVALB	SCZ	ENSG00000226149		3.79512	0.0977409	0.195942	0.845045	0.974391	-6.15455	FALSE		novel transcript	lncRNA	37.4
PVALB	SCZ	ENSG00000226167	AP4B1-AS1	-1.17825	0.528162	0.444664	0.657504	0.932681	-5.34373	FALSE	100287722	AP4B1 antisense RNA 1 [Source:HGNC Symbol;Acc:HGNC:44114]	lncRNA	40.5
PVALB	SCZ	ENSG00000226174	TEX22	2.21415	-1.83639	-2.37621	0.019357	0.437122	-3.24962	FALSE	647310	testis expressed 22 [Source:HGNC Symbol;Acc:HGNC:40026]	protein_coding	55.62
PVALB	SCZ	ENSG00000226180		-1.42156	-1.71886	-1.42743	0.15651	0.703124	-4.60062	FALSE	100129215	novel transcript	lncRNA	60.32
PVALB	SCZ	ENSG00000226191	CLK3P2	-3.89479	-0.0931329	-0.0830912	0.933942	0.990495	-5.42147	FALSE		CDC like kinase 3 pseudogene 2 [Source:HGNC Symbol;Acc:HGNC:49786]	processed_pseudogene	59.6
PVALB	SCZ	ENSG00000226194	LINC02519	-1.67748	-0.487739	-0.41312	0.680386	0.937841	-5.34464	FALSE		long intergenic non-protein coding RNA 2519 [Source:HGNC Symbol;Acc:HGNC:53510]	lncRNA	47.49
PVALB	SCZ	ENSG00000226197		2.93088	-0.00608976	-0.0102583	0.991835	0.999417	-6.0373	FALSE		novel transcript	lncRNA	37.99
PVALB	SCZ	ENSG00000226200	SGMS1-AS1	-1.07303	-2.28936	-1.86075	0.0656574	0.594688	-4.03741	FALSE		SGMS1 antisense RNA 1 [Source:HGNC Symbol;Acc:HGNC:49683]	lncRNA	43.56
PVALB	SCZ	ENSG00000226206		-3.52188	-0.404927	-0.399004	0.690724	0.94098	-5.36279	FALSE		novel transcript	lncRNA	47.7
PVALB	SCZ	ENSG00000226210	WASH8P	3.84006	-0.310759	-0.663989	0.508195	0.892743	-5.92228	FALSE	100288778	WAS protein family homolog 8, pseudogene [Source:HGNC Symbol;Acc:HGNC:53913]	unprocessed_pseudogene	54.31
PVALB	SCZ	ENSG00000226237	GAS1RR	3.18865	-0.553418	-0.859043	0.39233	0.842166	-5.53229	FALSE	100506834	GAS1 adjacent regulatory RNA [Source:HGNC Symbol;Acc:HGNC:52261]	lncRNA	39.44
PVALB	SCZ	ENSG00000226239		-1.57173	-2.10648	-1.80511	0.0740058	0.611067	-4.11726	FALSE		novel transcript	lncRNA	49.65
PVALB	SCZ	ENSG00000226240	LINC00381	-1.21074	-3.14071	-3.66552	0.00039381	0.155123	-0.281384	TRUE	100874151	long intergenic non-protein coding RNA 381 [Source:HGNC Symbol;Acc:HGNC:42708]	lncRNA	37.2
PVALB	SCZ	ENSG00000226251	LINC02608	-3.70055	-0.646282	-0.627928	0.531454	0.901052	-5.26807	FALSE	101929541	long intergenic non-protein coding RNA 2608 [Source:HGNC Symbol;Acc:HGNC:54052]	lncRNA	43.64
PVALB	SCZ	ENSG00000226258	GRM7-AS3	-1.25358	0.276563	0.300038	0.764759	0.958427	-5.4475	FALSE	101927347	GRM7 antisense RNA 3 [Source:HGNC Symbol;Acc:HGNC:42444]	lncRNA	37.09
PVALB	SCZ	ENSG00000226259	GTF2H2B	0.616486	-0.182676	-0.193804	0.846715	0.974401	-5.54634	FALSE		general transcription factor IIH subunit 2B (pseudogene) [Source:HGNC Symbol;Acc:HGNC:31393]	transcribed_unprocessed_pseudogene	38.35
PVALB	SCZ	ENSG00000226266		2.12929	-0.396411	-0.508619	0.612117	0.921658	-5.68406	FALSE	29994	novel transcript	lncRNA	37.48
PVALB	SCZ	ENSG00000226281		-3.15386	-1.09364	-1.01075	0.314526	0.804298	-5.01937	FALSE		novel transcript	lncRNA	46.08
PVALB	SCZ	ENSG00000226287	TMEM191A	-1.57034	-0.467849	-0.375139	0.708336	0.945426	-5.37279	FALSE		transmembrane protein 191A (pseudogene) [Source:HGNC Symbol;Acc:HGNC:25317]	transcribed_unprocessed_pseudogene	69.85
PVALB	SCZ	ENSG00000226288	OR52I2	-2.88173	-1.98834	-1.76232	0.0810097	0.620138	-4.17932	FALSE	143502	olfactory receptor family 52 subfamily I member 2 [Source:HGNC Symbol;Acc:HGNC:15221]	protein_coding	40.39
PVALB	SCZ	ENSG00000226306	NPY6R	1.58684	-0.259744	-0.317115	0.751804	0.955457	-5.58915	FALSE	4888	neuropeptide Y receptor Y6 (pseudogene) [Source:HGNC Symbol;Acc:HGNC:7959]	transcribed_unitary_pseudogene	39.42
PVALB	SCZ	ENSG00000226308		-3.82778	-1.58929	-1.57672	0.117955	0.659291	-4.42513	FALSE		novel transcript	lncRNA	49.94
PVALB	SCZ	ENSG00000226310		-0.773767	-0.170498	-0.161166	0.872281	0.98019	-5.42335	FALSE		novel transcript	lncRNA	37.15
PVALB	SCZ	ENSG00000226314	ZKSCAN8P1	0.476749	-2.04665	-1.77567	0.0787673	0.619422	-4.18764	FALSE		ZKSCAN8 pseudogene 1 [Source:HGNC Symbol;Acc:HGNC:18777]	protein_coding	42.32
PVALB	SCZ	ENSG00000226317	LINC00351	0.405712	1.83725	2.1851	0.0311691	0.495422	-3.58113	FALSE	100874137	long intergenic non-protein coding RNA 351 [Source:HGNC Symbol;Acc:HGNC:42669]	lncRNA	35.1
PVALB	SCZ	ENSG00000226318	RPS3AP38	-3.67322	-1.64401	-1.4504	0.150014	0.699942	-4.56814	FALSE		RPS3A pseudogene 38 [Source:HGNC Symbol;Acc:HGNC:36145]	processed_pseudogene	39.71
PVALB	SCZ	ENSG00000226320	LINC01811	5.02007	-0.259272	-0.811448	0.418997	0.854677	-6.41859	FALSE		long intergenic non-protein coding RNA 1811 [Source:HGNC Symbol;Acc:HGNC:52615]	lncRNA	38.93
PVALB	SCZ	ENSG00000226321	CROCC2	-1.63845	-0.761325	-0.70198	0.48429	0.88346	-5.25645	FALSE	728763	ciliary rootlet coiled-coil, rootletin family member 2 [Source:HGNC Symbol;Acc:HGNC:51677]	protein_coding	57.72
PVALB	SCZ	ENSG00000226328	NUP50-DT	5.3454	-0.0303723	-0.133252	0.894256	0.984041	-6.65767	FALSE	100506714	NUP50 divergent transcript [Source:HGNC Symbol;Acc:HGNC:50502]	lncRNA	41.45
PVALB	SCZ	ENSG00000226330	PPP1R15B-AS1	2.41088	0.274581	0.394618	0.693948	0.941525	-5.74591	FALSE		PPP1R15B and PIK3C2B antisense RNA 1 [Source:HGNC Symbol;Acc:HGNC:55838]	lncRNA	43.89
PVALB	SCZ	ENSG00000226337	TMEM252-DT	0.164435	0.417299	0.443863	0.658081	0.932992	-5.49703	FALSE		TMEM252 divergent transcript [Source:HGNC Symbol;Acc:HGNC:54377]	lncRNA	41.86
PVALB	SCZ	ENSG00000226364	LINC02089	-2.311	0.0463304	0.0443296	0.964728	0.99545	-5.46437	FALSE	105371831	long intergenic non-protein coding RNA 2089 [Source:HGNC Symbol;Acc:HGNC:52940]	lncRNA	36.07
PVALB	SCZ	ENSG00000226367	ST7-AS2	-0.453366	-0.66098	-0.543021	0.588299	0.914584	-5.29306	FALSE	93654	ST7 antisense RNA 2 [Source:HGNC Symbol;Acc:HGNC:16044]	lncRNA	38.08
PVALB	SCZ	ENSG00000226380		2.01201	-1.13538	-1.36074	0.176594	0.721639	-4.90246	FALSE
PVALB	SCZ	ENSG00000226383	LINC01876	2.91367	0.336916	0.601821	0.548628	0.904088	-5.8481	FALSE	101929378	long intergenic non-protein coding RNA 1876 [Source:HGNC Symbol;Acc:HGNC:52695]	lncRNA	36.11
PVALB	SCZ	ENSG00000226390	KCNQ2-AS1	-2.69724	-0.560138	-0.45778	0.648084	0.930082	-5.31674	FALSE		KCNQ2 antisense RNA 1 [Source:HGNC Symbol;Acc:HGNC:40321]	lncRNA	59.58
PVALB	SCZ	ENSG00000226398		-4.01295	-0.114454	-0.108826	0.913554	0.987075	-5.42164	FALSE		novel transcript	lncRNA	42.17
PVALB	SCZ	ENSG00000226409		-0.936452	-0.893212	-0.879068	0.381429	0.837299	-5.18858	FALSE		novel transcript	lncRNA	39
PVALB	SCZ	ENSG00000226412	LINC02628	-3.28254	-0.855794	-0.823639	0.412065	0.85127	-5.15321	FALSE		long intergenic non-protein coding RNA 2628 [Source:HGNC Symbol;Acc:HGNC:54107]	lncRNA	42.48
PVALB	SCZ	ENSG00000226416	MRPL23-AS1	-3.26531	-0.903725	-0.759093	0.449546	0.870019	-5.1775	FALSE	100133545	MRPL23 antisense RNA 1 [Source:HGNC Symbol;Acc:HGNC:42812]	lncRNA	64.1
PVALB	SCZ	ENSG00000226419	SLC16A1-AS1	2.92911	-1.56713	-2.49495	0.0142011	0.409342	-3.04421	FALSE	100506392	SLC16A1 antisense RNA 1 [Source:HGNC Symbol;Acc:HGNC:49445]	lncRNA	43.76
PVALB	SCZ	ENSG00000226430	USP17L7	-1.6453	-0.479725	-0.390635	0.696881	0.941906	-5.34611	FALSE	392197	ubiquitin specific peptidase 17 like family member 7 [Source:HGNC Symbol;Acc:HGNC:37180]	protein_coding	50.21
PVALB	SCZ	ENSG00000226435	ANKRD18DP	3.01644	-1.48168	-2.46263	0.0154664	0.420651	-3.13896	FALSE	348840	ankyrin repeat domain 18D, pseudogene [Source:HGNC Symbol;Acc:HGNC:28016]	transcribed_unprocessed_pseudogene	36.66
PVALB	SCZ	ENSG00000226443	GAPDHP32	-3.86016	0.417413	0.387434	0.699241	0.942437	-5.35941	FALSE		glyceraldehyde 3 phosphate dehydrogenase pseudogene 32 [Source:HGNC Symbol;Acc:HGNC:37784]	processed_pseudogene	48.8
PVALB	SCZ	ENSG00000226445	THBS2-AS1	-3.23592	-0.283038	-0.242496	0.808882	0.967153	-5.39121	FALSE		THBS2 antisense RNA 1 [Source:HGNC Symbol;Acc:HGNC:56059]	lncRNA	50.6
PVALB	SCZ	ENSG00000226450	CYP2D8P	-1.19153	-1.45427	-1.15254	0.251793	0.770365	-4.87432	FALSE		ccytochrome P450 family 2 subfamily D member 8, pseudogene [Source:HGNC Symbol;Acc:HGNC:2628]	unprocessed_pseudogene	60.95
PVALB	SCZ	ENSG00000226453	LINC02542	3.52592	-0.553103	-1.01514	0.312439	0.803364	-5.54611	FALSE		long intergenic non-protein coding RNA 2542 [Source:HGNC Symbol;Acc:HGNC:53576]	lncRNA	38.02
PVALB	SCZ	ENSG00000226454		-2.97572	-1.90103	-1.62949	0.106291	0.644123	-4.35035	FALSE	57497	novel transcript	lncRNA	49.41
PVALB	SCZ	ENSG00000226465		3.93718	0.17636	0.402367	0.688255	0.940505	-6.10957	FALSE		novel transcript	lncRNA	39.05
PVALB	SCZ	ENSG00000226471		3.05058	-0.72713	-1.14543	0.254711	0.771257	-5.23827	FALSE		novel transcript	lncRNA	45.98
PVALB	SCZ	ENSG00000226472		-0.455271	0.488168	0.437828	0.662436	0.934195	-5.36908	FALSE		tetraspanin family pseudogene	transcribed_unprocessed_pseudogene	52.78
PVALB	SCZ	ENSG00000226476	LINC01748	2.7996	-0.159616	-0.290102	0.772327	0.959407	-5.95724	FALSE	105378763	long intergenic non-protein coding RNA 1748 [Source:HGNC Symbol;Acc:HGNC:52535]	lncRNA	37.38
PVALB	SCZ	ENSG00000226479	TMEM185B	1.12155	-0.636958	-0.74098	0.460407	0.875292	-5.42665	FALSE	79134	transmembrane protein 185B [Source:HGNC Symbol;Acc:HGNC:18896]	protein_coding	50.29
PVALB	SCZ	ENSG00000226484		-1.96392	-0.819515	-0.795349	0.428256	0.859143	-5.21648	FALSE	101928627	novel transcript, antisense to CXorf30	lncRNA	36.58
PVALB	SCZ	ENSG00000226486	LINC01035	0.677036	1.40476	1.37228	0.172983	0.716614	-4.74122	FALSE		long intergenic non-protein coding RNA 1035 [Source:HGNC Symbol;Acc:HGNC:49022]	lncRNA	33.61
PVALB	SCZ	ENSG00000226488	LINC01824	-3.69774	-0.427483	-0.402035	0.688499	0.940505	-5.35443	FALSE	107985844	long intergenic non-protein coding RNA 1824 [Source:HGNC Symbol;Acc:HGNC:52630]	lncRNA	40.82
PVALB	SCZ	ENSG00000226497	LINC02549	-0.552991	1.59928	1.43426	0.154554	0.702419	-4.63019	FALSE	101928280	long intergenic non-protein coding RNA 2549 [Source:HGNC Symbol;Acc:HGNC:53584]	lncRNA	34.7
PVALB	SCZ	ENSG00000226506		-3.33813	-0.0418811	-0.0417213	0.966802	0.995501	-5.43333	FALSE	101929551	novel transcript	lncRNA	38.95
PVALB	SCZ	ENSG00000226508	LINC01918	-3.02758	1.65503	1.43595	0.154075	0.702005	-4.5829	FALSE	105373984	long intergenic non-protein coding RNA 1918 [Source:HGNC Symbol;Acc:HGNC:52737]	lncRNA	57.47
PVALB	SCZ	ENSG00000226519	LINC00390	-2.60687	-0.218208	-0.18567	0.853072	0.975951	-5.40981	FALSE		long intergenic non-protein coding RNA 390 [Source:HGNC Symbol;Acc:HGNC:42718]	lncRNA	41.08
PVALB	SCZ	ENSG00000226521		-3.06596	-1.66297	-1.65352	0.101299	0.641402	-4.34246	FALSE		ribosomal protein S6 kinase, 70kDa, polypeptide 1 (RPS6KB1) pseudogene	transcribed_unprocessed_pseudogene	40.01
PVALB	SCZ	ENSG00000226526		-3.45369	-0.644998	-0.614499	0.540253	0.903106	-5.25861	FALSE		novel transcript	lncRNA	57.36
PVALB	SCZ	ENSG00000226530		2.4485	-0.635762	-0.974538	0.332094	0.813151	-5.50754	FALSE		novel transcript	lncRNA	39.92
PVALB	SCZ	ENSG00000226555	AGKP1	-4.09839	-0.0814656	-0.079841	0.93652	0.991239	-5.41765	FALSE		AGK pseudogene 1 [Source:HGNC Symbol;Acc:HGNC:37661]	processed_pseudogene	44.81
PVALB	SCZ	ENSG00000226562	CYP4F26P	3.35855	0.201431	0.30048	0.764422	0.958413	-5.9079	FALSE		cytochrome P450 family 4 subfamily F member 26, pseudogene [Source:HGNC Symbol;Acc:HGNC:39948]	lncRNA	49.4
PVALB	SCZ	ENSG00000226566		-1.62825	-0.123409	-0.118163	0.906171	0.985937	-5.47279	FALSE		novel transcript	lncRNA	34.34
PVALB	SCZ	ENSG00000226571		3.16585	0.155028	0.32147	0.748512	0.955268	-6.12365	FALSE		novel transcript	lncRNA	40.76
PVALB	SCZ	ENSG00000226576		-2.26506	0.112882	0.100242	0.920349	0.988427	-5.41404	FALSE		novel transcript	lncRNA	47.56
PVALB	SCZ	ENSG00000226578		-3.90839	-2.10235	-1.9041	0.059714	0.578299	-3.97117	FALSE		novel transcript	lncRNA	42.76
PVALB	SCZ	ENSG00000226581	LINC02848	-1.15067	-0.85241	-0.698426	0.486499	0.884008	-5.2218	FALSE		long intergenic non-protein coding RNA 2848 [Source:HGNC Symbol;Acc:HGNC:54384]	lncRNA	39.34
PVALB	SCZ	ENSG00000226594		-3.87975	-0.914471	-0.888836	0.376181	0.834177	-5.1051	FALSE		novel transcript	lncRNA	39.94
PVALB	SCZ	ENSG00000226620	LINC00343	0.478697	0.0604799	0.0620864	0.950615	0.993504	-5.5924	FALSE		long intergenic non-protein coding RNA 343 [Source:HGNC Symbol;Acc:HGNC:42500]	lncRNA	36.38
PVALB	SCZ	ENSG00000226622		1.58627	0.0999335	0.140532	0.888517	0.982913	-5.75245	FALSE		novel transcript	lncRNA	39.9
PVALB	SCZ	ENSG00000226625	RBM17P1	-3.48694	-0.921941	-0.795564	0.428132	0.859143	-5.15494	FALSE		RNA binding motif protein 17 pseudogene 1 [Source:HGNC Symbol;Acc:HGNC:50366]	processed_pseudogene	46.55
PVALB	SCZ	ENSG00000226626	NOP56P2	-2.68535	-0.466106	-0.374451	0.708846	0.945454	-5.34814	FALSE		NOP56 ribonucleoprotein pseudogene 2 [Source:HGNC Symbol;Acc:HGNC:49800]	processed_pseudogene	45.25
PVALB	SCZ	ENSG00000226627	SHANK2-AS1	1.42298	-1.21181	-1.22377	0.223856	0.751515	-4.92851	FALSE	100874198	SHANK2 antisense RNA 1 [Source:HGNC Symbol;Acc:HGNC:40014]	lncRNA	52.61
PVALB	SCZ	ENSG00000226642	ACTG1P12	1.18651	-0.0573561	-0.0579045	0.953938	0.99401	-5.64163	FALSE		actin gamma 1 pseudogene 12 [Source:HGNC Symbol;Acc:HGNC:44496]	processed_pseudogene	56.43
PVALB	SCZ	ENSG00000226648	PLCG1-AS1	0.698333	-0.324861	-0.312989	0.754928	0.955754	-5.47518	FALSE		PLCG1 antisense RNA 1 [Source:HGNC Symbol;Acc:HGNC:40450]	lncRNA	43.01
PVALB	SCZ	ENSG00000226649		-1.64192	-0.350291	-0.291835	0.771005	0.95896	-5.3762	FALSE		novel transcript	lncRNA	52.4
PVALB	SCZ	ENSG00000226659	TSPAN14-AS1	-3.04851	-0.334901	-0.302265	0.763065	0.958267	-5.36839	FALSE		TSPAN14 antisense RNA 1 [Source:HGNC Symbol;Acc:HGNC:55833]	lncRNA	53.77
PVALB	SCZ	ENSG00000226661		-3.28966	-0.37948	-0.36862	0.713175	0.946039	-5.38017	FALSE		novel transcript	lncRNA	43.77
PVALB	SCZ	ENSG00000226668		-2.6391	-0.0780086	-0.0661686	0.947373	0.993205	-5.41402	FALSE		pseudogene similar to family with sequence similarity 75, member A1	transcribed_unprocessed_pseudogene	53.83
PVALB	SCZ	ENSG00000226673	LINC01108	-3.16825	0.505528	0.470051	0.639322	0.928625	-5.35317	FALSE	102216342	long intergenic non-protein coding RNA 1108 [Source:HGNC Symbol;Acc:HGNC:49234]	lncRNA	46.6
PVALB	SCZ	ENSG00000226674	TEX41	4.66233	0.316946	0.944765	0.34701	0.81997	-6.17117	FALSE	401014	testis expressed 41 [Source:HGNC Symbol;Acc:HGNC:48667]	lncRNA	36.41
PVALB	SCZ	ENSG00000226676	LINC02679	-2.60909	-0.610134	-0.491689	0.623995	0.925007	-5.30795	FALSE	105378385	long intergenic non-protein coding RNA 2679 [Source:HGNC Symbol;Acc:HGNC:54173]	lncRNA	43.68
PVALB	SCZ	ENSG00000226680		-2.5547	-0.415956	-0.394176	0.694274	0.941641	-5.37507	FALSE		novel transcript	lncRNA	36.04
PVALB	SCZ	ENSG00000226686	LINC01535	0.517779	-2.31164	-2.24907	0.0266561	0.471736	-3.42408	FALSE	101927667	long intergenic non-protein coding RNA 1535 [Source:HGNC Symbol;Acc:HGNC:51282]	lncRNA	44.59
PVALB	SCZ	ENSG00000226688	ENTPD1-AS1	3.22519	0.000417845	0.000694077	0.999448	0.999918	-6.01537	FALSE	728558	ENTPD1 antisense RNA 1 [Source:HGNC Symbol;Acc:HGNC:45203]	lncRNA	39.5
PVALB	SCZ	ENSG00000226690		-1.11684	-0.704665	-0.688256	0.492853	0.885828	-5.26784	FALSE	102725191	novel protein	protein_coding	37.51
PVALB	SCZ	ENSG00000226696	LENG8-AS1	1.73581	-0.852495	-0.911489	0.364185	0.827435	-5.27837	FALSE	104355426	LENG8 antisense RNA 1 [Source:HGNC Symbol;Acc:HGNC:40705]	lncRNA	49.72
PVALB	SCZ	ENSG00000226709	FGF12-AS3	-2.90239	-1.86715	-1.62965	0.106257	0.644123	-4.34935	FALSE		FGF12 antisense RNA 3 [Source:HGNC Symbol;Acc:HGNC:40236]	lncRNA	34.08
PVALB	SCZ	ENSG00000226711	FAM66C	4.41885	-0.00437843	-0.0122739	0.990231	0.999035	-6.47462	FALSE		family with sequence similarity 66 member C [Source:HGNC Symbol;Acc:HGNC:21644]	lncRNA	42.24
PVALB	SCZ	ENSG00000226715	LINC01709	2.36671	-0.600182	-0.906102	0.367016	0.829126	-5.48214	FALSE	105378872	long intergenic non-protein coding RNA 1709 [Source:HGNC Symbol;Acc:HGNC:52497]	lncRNA	35.34
PVALB	SCZ	ENSG00000226733		-0.937035	-1.94291	-1.72594	0.0873844	0.6259	-4.25544	FALSE	100505985	novel transcript	lncRNA	34.72
PVALB	SCZ	ENSG00000226742	HSBP1L1	1.40653	0.277978	0.29416	0.769233	0.95896	-5.56635	FALSE	440498	heat shock factor binding protein 1 like 1 [Source:HGNC Symbol;Acc:HGNC:37243]	protein_coding	50.46
PVALB	SCZ	ENSG00000226746	SMCR5	-1.38584	-1.17733	-0.970252	0.334215	0.814886	-5.02862	FALSE	140771	Smith-Magenis syndrome chromosome region, candidate 5 [Source:HGNC Symbol;Acc:HGNC:17918]	lncRNA	54.82
PVALB	SCZ	ENSG00000226752	CUTALP	2.75078	0.574945	0.936512	0.35122	0.821547	-5.49176	FALSE	253039	cutA divalent cation tolerance like, pseudogene [Source:HGNC Symbol;Acc:HGNC:27367]	transcribed_unitary_pseudogene	42.77
PVALB	SCZ	ENSG00000226754	MAGOH-DT	-2.67359	-2.75635	-2.30178	0.0233789	0.45791	-3.32343	FALSE	100507564	MAGOH divergent transcript [Source:HGNC Symbol;Acc:HGNC:49539]	lncRNA	42.56
PVALB	SCZ	ENSG00000226757		-2.8531	-1.25061	-1.05261	0.295005	0.793537	-4.96058	FALSE	100192379	uncharacterized LOC100192379 [Source:NCBI gene (formerly Entrezgene);Acc:100192379]	lncRNA	54.26
PVALB	SCZ	ENSG00000226759	DAB1-AS1	-1.04563	-0.450287	-0.374403	0.708881	0.945454	-5.36016	FALSE	101926890	DAB1 antisense RNA 1 [Source:HGNC Symbol;Acc:HGNC:49443]	lncRNA	40.55
PVALB	SCZ	ENSG00000226762	LINC02668	1.18016	-1.74628	-2.03715	0.0442235	0.541893	-3.83811	FALSE	105376354	long intergenic non-protein coding RNA 2668 [Source:HGNC Symbol;Acc:HGNC:54154]	lncRNA	47.32
PVALB	SCZ	ENSG00000226763	SRRM5	-0.327136	-1.44294	-1.23569	0.219412	0.749247	-4.82725	FALSE	100170229	serine/arginine repetitive matrix 5 [Source:HGNC Symbol;Acc:HGNC:37248]	protein_coding	50.64
PVALB	SCZ	ENSG00000226764		-3.95763	-2.05384	-2.35717	0.0203226	0.443734	-3.22373	FALSE		novel transcript	lncRNA	46.08
PVALB	SCZ	ENSG00000226770	LINC03012	-3.23294	1.94627	1.6847	0.0951011	0.632665	-4.27952	FALSE	100506682	long intergenic non-protein coding RNA 3012 [Source:HGNC Symbol;Acc:HGNC:56139]	lncRNA	37.47
PVALB	SCZ	ENSG00000226791	LINC02611	-3.34378	-0.934476	-0.829701	0.408644	0.850015	-5.13767	FALSE		long intergenic non-protein coding RNA 2611 [Source:HGNC Symbol;Acc:HGNC:54060]	lncRNA	48.28
PVALB	SCZ	ENSG00000226792	C13orf42	0.407996	-0.447726	-0.464654	0.643169	0.928828	-5.53023	FALSE	647166	chromosome 13 open reading frame 42 [Source:HGNC Symbol;Acc:HGNC:42693]	protein_coding	41.97
PVALB	SCZ	ENSG00000226803	ZNF451-AS1	-2.11261	-1.77516	-1.50672	0.134972	0.678834	-4.49913	FALSE		ZNF451 regulatory antisense RNA 1 [Source:HGNC Symbol;Acc:HGNC:53824]	lncRNA	36.43
PVALB	SCZ	ENSG00000226807	MROH5	-0.602331	-1.57338	-1.5293	0.129284	0.675956	-4.53662	FALSE	389690	maestro heat like repeat family member 5 (gene/pseudogene) [Source:HGNC Symbol;Acc:HGNC:42976]	protein_coding	51.36
PVALB	SCZ	ENSG00000226808	LINC00840	0.722774	-1.16301	-1.60328	0.111964	0.653789	-4.63805	FALSE	100506835	long intergenic non-protein coding RNA 840 [Source:HGNC Symbol;Acc:HGNC:44987]	lncRNA	44.26
PVALB	SCZ	ENSG00000226822	LINC02785	-1.01821	-1.51433	-1.58937	0.115069	0.654933	-4.48083	FALSE		long intergenic non-protein coding RNA 2785 [Source:HGNC Symbol;Acc:HGNC:54305]	lncRNA	40.15
PVALB	SCZ	ENSG00000226824		-0.101105	-1.10473	-1.07105	0.286672	0.790296	-5.01831	FALSE		novel transcript	lncRNA	48.7
PVALB	SCZ	ENSG00000226825	LINC01509	-3.07829	-0.558967	-0.51847	0.605252	0.918995	-5.31751	FALSE		long intergenic non-protein coding RNA 1509 [Source:HGNC Symbol;Acc:HGNC:51193]	lncRNA	46.27
PVALB	SCZ	ENSG00000226828	LINC02774	3.70744	-0.639779	-1.56091	0.121639	0.664903	-5.00746	FALSE	339529	long intergenic non-protein coding RNA 2774 [Source:HGNC Symbol;Acc:HGNC:27923]	lncRNA	42.51
PVALB	SCZ	ENSG00000226829		1.50623	1.77362	2.24789	0.026734	0.472381	-3.51501	FALSE	105375341	novel transcript	lncRNA	43.4
PVALB	SCZ	ENSG00000226833	PPP1CB-DT	-1.89158	-0.659812	-0.574499	0.566894	0.906907	-5.33413	FALSE	112267877	PPP1CB divergent transcript [Source:HGNC Symbol;Acc:HGNC:55829]	lncRNA	42.85
PVALB	SCZ	ENSG00000226835	ARHGAP29-AS1	1.29089	-0.214934	-0.252733	0.800983	0.966295	-5.64342	FALSE	107985092	ARHGAP29 antisense RNA 1 [Source:HGNC Symbol;Acc:HGNC:54311]	lncRNA	41.09
PVALB	SCZ	ENSG00000226846	LINC00348	-0.0769322	-1.79875	-1.77113	0.0795241	0.619834	-4.21599	FALSE	100885781	long intergenic non-protein coding RNA 348 [Source:HGNC Symbol;Acc:HGNC:42658]	lncRNA	35.38
PVALB	SCZ	ENSG00000226851	ZNF277-AS1	3.32421	-0.107554	-0.18665	0.852305	0.975775	-6.03816	FALSE		ZNF277 antisense RNA 1 [Source:HGNC Symbol;Acc:HGNC:55828]	lncRNA	40.58
PVALB	SCZ	ENSG00000226856	THORLNC	0.267588	0.402286	0.518691	0.605099	0.918995	-5.64998	FALSE	100506797	testis associated oncogenic lncRNA [Source:HGNC Symbol;Acc:HGNC:53788]	lncRNA	41.11
PVALB	SCZ	ENSG00000226864	ATE1-AS1	0.492249	0.798852	0.728414	0.468028	0.877273	-5.24869	FALSE	100130887	ATE1 antisense RNA 1 [Source:HGNC Symbol;Acc:HGNC:49496]	transcribed_unitary_pseudogene	43.73
PVALB	SCZ	ENSG00000226869	LHFPL3-AS1	-2.47812	2.2385	1.78702	0.0769022	0.615579	-4.13597	FALSE	645591	LHFPL3 antisense RNA 1 [Source:HGNC Symbol;Acc:HGNC:40341]	lncRNA	41.39
PVALB	SCZ	ENSG00000226891	LINC01359	-1.26358	-2.81615	-2.35943	0.0202056	0.443734	-3.22011	FALSE		long intergenic non-protein coding RNA 1359 [Source:HGNC Symbol;Acc:HGNC:50591]	lncRNA	42.17
PVALB	SCZ	ENSG00000226900		-4.13598	0.590654	0.591338	0.555601	0.905044	-5.2797	FALSE		novel transcript	lncRNA	53.33
PVALB	SCZ	ENSG00000226903	LINC00354	5.93039	-0.0547182	-0.273773	0.784813	0.962367	-6.9054	FALSE	101928616	long intergenic non-protein coding RNA 354 [Source:HGNC Symbol;Acc:HGNC:42672]	lncRNA	44.78
PVALB	SCZ	ENSG00000226913	BSN-DT	-0.294088	-1.41248	-1.12174	0.264604	0.777508	-4.92864	FALSE	100132677	BSN divergent transcript [Source:HGNC Symbol;Acc:HGNC:42445]	lncRNA	51
PVALB	SCZ	ENSG00000226919		-1.65036	-1.39698	-1.15927	0.249053	0.768347	-4.8685	FALSE		novel transcript, antisense to RGS7	lncRNA	39.69
PVALB	SCZ	ENSG00000226926	PDZPH1P	0.0422495	0.249005	0.232658	0.816493	0.969266	-5.48512	FALSE		PDZ and pleckstrin homology domains 1, pseudogene [Source:HGNC Symbol;Acc:HGNC:51488]	transcribed_unitary_pseudogene	37.19
PVALB	SCZ	ENSG00000226930	GTF2IP2	-2.35756	-0.809088	-0.781156	0.436519	0.863089	-5.20718	FALSE		general transcription factor IIi pseudogene 2 [Source:HGNC Symbol;Acc:HGNC:16082]	unprocessed_pseudogene	38.79
PVALB	SCZ	ENSG00000226937	CEP164P1	-2.17508	-0.470768	-0.432097	0.666583	0.934596	-5.34681	FALSE		centrosomal protein 164 pseudogene 1 [Source:HGNC Symbol;Acc:HGNC:44988]	transcribed_processed_pseudogene	39.14
PVALB	SCZ	ENSG00000226939		-2.75383	-1.37613	-1.22983	0.221588	0.750456	-4.80541	FALSE		novel transcript	lncRNA	38.8
PVALB	SCZ	ENSG00000226948	RPS4XP2	-0.283824	0.453472	0.4712	0.638504	0.928625	-5.51943	FALSE		ribosomal protein S4X pseudogene 2 [Source:HGNC Symbol;Acc:HGNC:16563]	transcribed_processed_pseudogene	42.98
PVALB	SCZ	ENSG00000226950	DANCR	-1.41017	0.141683	0.116974	0.907111	0.985937	-5.40807	FALSE	57291	differentiation antagonizing non-protein coding RNA [Source:HGNC Symbol;Acc:HGNC:28964]	lncRNA	45.54
PVALB	SCZ	ENSG00000226965		4.09101	0.805578	1.44657	0.151082	0.700271	-5.14888	FALSE		novel transcript	lncRNA	36.34
PVALB	SCZ	ENSG00000226968	LINC00423	-2.4463	0.364375	0.37132	0.711169	0.945651	-5.41607	FALSE		long intergenic non-protein coding RNA 423 [Source:HGNC Symbol;Acc:HGNC:42758]	lncRNA	42.06
PVALB	SCZ	ENSG00000226977	HMGN1P24	-3.4842	0.986871	0.869129	0.386816	0.839731	-5.10798	FALSE		high mobility group nucleosome binding domain 1 pseudogene 24 [Source:HGNC Symbol;Acc:HGNC:39368]	processed_pseudogene	47.65
PVALB	SCZ	ENSG00000226981	ABHD17AP6	-1.72131	-1.27684	-1.1071	0.270853	0.780254	-4.93581	FALSE		ABHD17A pseudogene 6 [Source:HGNC Symbol;Acc:HGNC:34044]	unprocessed_pseudogene	42.75
PVALB	SCZ	ENSG00000226983	LINC01692	0.277319	0.10492	0.115166	0.90854	0.985937	-5.63274	FALSE	339622	long intergenic non-protein coding RNA 1692 [Source:HGNC Symbol;Acc:HGNC:52480]	lncRNA	36.08
PVALB	SCZ	ENSG00000226985	LINC01203	-1.57424	-0.440057	-0.467893	0.640859	0.928726	-5.46117	FALSE	100133123	long intergenic non-protein coding RNA 1203 [Source:HGNC Symbol;Acc:HGNC:49634]	lncRNA	40.71
PVALB	SCZ	ENSG00000226990		-1.01528	-0.83294	-0.881227	0.380266	0.836847	-5.26026	FALSE		novel transcript	lncRNA	42.22
PVALB	SCZ	ENSG00000226994		4.00515	0.174114	0.404219	0.686898	0.939812	-6.2773	FALSE		novel transcript	lncRNA	35.09
PVALB	SCZ	ENSG00000227014	FKBP14-AS1	0.832215	-1.10483	-1.09195	0.277427	0.784217	-5.02973	FALSE		FKBP14 antisense RNA 1 [Source:HGNC Symbol;Acc:HGNC:40990]	lncRNA	40.43
PVALB	SCZ	ENSG00000227017		-3.2427	0.881799	0.749412	0.455333	0.87325	-5.18444	FALSE		novel transcript	lncRNA	45.93
PVALB	SCZ	ENSG00000227028	SLC8A1-AS1	4.07806	0.408365	0.967764	0.33545	0.815535	-5.87582	FALSE	100128590	SLC8A1 antisense RNA 1 [Source:HGNC Symbol;Acc:HGNC:44102]	lncRNA	38.74
PVALB	SCZ	ENSG00000227036	LINC00511	5.87427	0.165177	0.782682	0.435626	0.862664	-6.67316	FALSE	400619	long intergenic non-protein coding RNA 511 [Source:HGNC Symbol;Acc:HGNC:43564]	lncRNA	47.2
PVALB	SCZ	ENSG00000227036	LINC00511	5.87427	0.165177	0.782682	0.435626	0.862664	-6.67316	FALSE	100499467	long intergenic non-protein coding RNA 511 [Source:HGNC Symbol;Acc:HGNC:43564]	lncRNA	47.2
PVALB	SCZ	ENSG00000227038	GTF2IP7	-3.2053	-0.168677	-0.149543	0.88142	0.98166	-5.41091	FALSE		general transcription factor IIi pseudogene 7 [Source:HGNC Symbol;Acc:HGNC:51720]	transcribed_unprocessed_pseudogene	42.25
PVALB	SCZ	ENSG00000227042		0.983851	0.860885	0.98529	0.326812	0.809911	-5.28956	FALSE		novel transcript	lncRNA	40.32
PVALB	SCZ	ENSG00000227043	LINC01682	-0.403992	-0.596129	-0.695846	0.488107	0.884259	-5.44339	FALSE		long intergenic non-protein coding RNA 1682 [Source:HGNC Symbol;Acc:HGNC:52470]	lncRNA	44.74
PVALB	SCZ	ENSG00000227051	C14orf132	4.23755	-0.00990983	-0.0202607	0.983875	0.998139	-6.35729	FALSE	56967	chromosome 14 open reading frame 132 [Source:HGNC Symbol;Acc:HGNC:20346]	protein_coding	47.75
PVALB	SCZ	ENSG00000227057	WDR46	2.62768	-1.15095	-1.76404	0.0807173	0.619894	-4.38424	FALSE	9277	WD repeat domain 46 [Source:HGNC Symbol;Acc:HGNC:13923]	protein_coding	51.96
PVALB	SCZ	ENSG00000227059	ANHX	-3.59244	-0.726428	-0.693114	0.489812	0.884757	-5.23493	FALSE	647589	anomalous homeobox [Source:HGNC Symbol;Acc:HGNC:40024]	protein_coding	53.72
PVALB	SCZ	ENSG00000227061		-3.66656	1.67441	1.72565	0.0874362	0.6259	-4.23285	FALSE		novel transcript	lncRNA	44.81
PVALB	SCZ	ENSG00000227070	EPS15-AS1	-1.45304	-1.43172	-1.40963	0.161687	0.706577	-4.66722	FALSE		EPS15 antisense RNA 1 [Source:HGNC Symbol;Acc:HGNC:40219]	lncRNA	42.36
PVALB	SCZ	ENSG00000227075		-3.11036	-0.930704	-0.864836	0.389157	0.840848	-5.14296	FALSE		novel transcript	lncRNA	34.79
PVALB	SCZ	ENSG00000227082	LINC02798	5.12284	-0.347409	-1.05043	0.296	0.794344	-6.11463	FALSE	107985194	long intergenic non-protein coding RNA 2798 [Source:HGNC Symbol;Acc:HGNC:54323]	lncRNA	36.97
PVALB	SCZ	ENSG00000227088		4.38637	0.0669702	0.197339	0.843954	0.974024	-6.46899	FALSE		novel transcript	lncRNA	35
PVALB	SCZ	ENSG00000227091	SLC6A17-AS1	-2.09539	1.49246	1.22552	0.223198	0.751515	-4.79789	FALSE	105378897	SLC6A17 antisense RNA 1 [Source:HGNC Symbol;Acc:HGNC:41279]	lncRNA	50.66
PVALB	SCZ	ENSG00000227098		-1.95718	-1.98029	-1.80724	0.0736705	0.610201	-4.12388	FALSE		novel transcript	lncRNA	39.77
PVALB	SCZ	ENSG00000227101		-2.77682	-1.47433	-1.48441	0.140783	0.683537	-4.54978	FALSE		novel transcript	lncRNA	40.7
PVALB	SCZ	ENSG00000227107		3.5372	-0.0500193	-0.117128	0.906989	0.985937	-6.14776	FALSE		novel transcript	lncRNA	46.93
PVALB	SCZ	ENSG00000227110	LMCD1-AS1	7.23539	0.1853	1.31855	0.190271	0.73075	-6.67388	FALSE	101927394	LMCD1 antisense RNA 1 [Source:HGNC Symbol;Acc:HGNC:44477]	lncRNA	40.88
PVALB	SCZ	ENSG00000227113		-2.14112	-3.04014	-2.63555	0.00971025	0.382796	-2.69505	FALSE		pseudogene similar to part of sulfatase modifying factor 2 SUMF2	unprocessed_pseudogene	47.39
PVALB	SCZ	ENSG00000227115	LINC01630	3.81832	0.795916	1.88856	0.0617905	0.582177	-4.58605	FALSE	100287225	long intergenic non-protein coding RNA 1630 [Source:HGNC Symbol;Acc:HGNC:52295]	lncRNA	40.22
PVALB	SCZ	ENSG00000227117	HORMAD2-AS1	1.68974	-1.67909	-2.05774	0.0421641	0.532884	-3.85633	FALSE	101929664	HORMAD2 and MTMR3 antisense RNA 1 [Source:HGNC Symbol;Acc:HGNC:50729]	lncRNA	45.27
PVALB	SCZ	ENSG00000227121	LINC02672	-2.06329	0.615048	0.615072	0.539876	0.903106	-5.35408	FALSE		long intergenic non-protein coding RNA 2672 [Source:HGNC Symbol;Acc:HGNC:54159]	lncRNA	36.62
PVALB	SCZ	ENSG00000227124	ZNF717	4.43032	-0.243652	-0.698707	0.486324	0.883903	-6.16106	FALSE	100131827	zinc finger protein 717 [Source:HGNC Symbol;Acc:HGNC:29448]	protein_coding	40.85
PVALB	SCZ	ENSG00000227125		-3.87036	0.831015	0.893681	0.373595	0.832877	-5.1194	FALSE		novel transcript	lncRNA	42.46
PVALB	SCZ	ENSG00000227128	LBX1-AS1	-2.33448	-0.380135	-0.345195	0.730658	0.950136	-5.39231	FALSE		LBX1 antisense RNA 1 [Source:HGNC Symbol;Acc:HGNC:48678]	lncRNA	50.06
PVALB	SCZ	ENSG00000227145	IL21-AS1	-0.683717	0.818377	0.841526	0.402021	0.846199	-5.18147	FALSE	100996941	IL21 antisense RNA 1 [Source:HGNC Symbol;Acc:HGNC:40299]	lncRNA	40.04
PVALB	SCZ	ENSG00000227155	DOCK8-AS2	-3.86617	0.267318	0.25482	0.799375	0.966174	-5.39765	FALSE		DOCK8 antisense RNA 2 [Source:HGNC Symbol;Acc:HGNC:55822]	lncRNA	42.41
PVALB	SCZ	ENSG00000227160	THEM7P	1.58862	0.388377	0.553882	0.580871	0.912234	-5.73783	FALSE		thioesterase superfamily member 7, pseudogene [Source:HGNC Symbol;Acc:HGNC:50386]	transcribed_unitary_pseudogene	42.12
PVALB	SCZ	ENSG00000227165	WDR11-DT	4.76869	-0.241672	-0.790038	0.431337	0.861311	-6.15105	FALSE	283089	WDR11 divergent transcript [Source:HGNC Symbol;Acc:HGNC:27437]	lncRNA	43.04
PVALB	SCZ	ENSG00000227172	YAE1-DT	-1.76122	-0.751757	-0.653279	0.515046	0.89546	-5.25014	FALSE		YAE1 divergent transcript [Source:HGNC Symbol;Acc:HGNC:55820]	lncRNA	40.78
PVALB	SCZ	ENSG00000227179	PGBP	-3.60015	-1.146	-1.06168	0.290886	0.792135	-4.96576	FALSE		pepsinogen B, pseudogene [Source:HGNC Symbol;Acc:HGNC:39503]	transcribed_unprocessed_pseudogene	46.06
PVALB	SCZ	ENSG00000227193		-3.40931	-1.0313	-0.928543	0.355317	0.822072	-5.06746	FALSE		novel transcript	lncRNA	42.93
PVALB	SCZ	ENSG00000227195	MIR663AHG	-0.61088	0.0502967	0.0545626	0.956594	0.99414	-5.50392	FALSE	284801	MIR663A host gene [Source:HGNC Symbol;Acc:HGNC:27662]	lncRNA	35.99
PVALB	SCZ	ENSG00000227220		3.91885	0.454341	1.12348	0.26387	0.777438	-5.65443	FALSE
PVALB	SCZ	ENSG00000227227		-2.70682	-0.635212	-0.530192	0.597131	0.91757	-5.29453	FALSE		novel transcript	lncRNA	36.36
PVALB	SCZ	ENSG00000227232	WASH7P	1.7481	-0.490857	-0.670525	0.504038	0.890183	-5.52669	FALSE		WASP family homolog 7, pseudogene [Source:HGNC Symbol;Acc:HGNC:38034]	unprocessed_pseudogene	54.43
PVALB	SCZ	ENSG00000227236		-3.26554	-0.577249	-0.468262	0.640596	0.928726	-5.32458	FALSE		solute carrier family 39 (zinc transporter), member 14 pseudogene (SLC39A14)	processed_pseudogene	52.9
PVALB	SCZ	ENSG00000227237	ZNF692-DT	-3.14846	-2.32163	-1.95854	0.0528957	0.562844	-3.88737	FALSE		ZNF692 divergent transcript [Source:HGNC Symbol;Acc:HGNC:55817]	lncRNA	49
PVALB	SCZ	ENSG00000227240		4.52161	-0.106529	-0.215375	0.830055	0.971645	-6.50603	FALSE		novel transcript	lncRNA	35.83
PVALB	SCZ	ENSG00000227242		-2.09481	0.778866	0.852212	0.396092	0.843392	-5.21776	FALSE		phosphodiesterase 4D interacting protein (PDE4DIP) pseudogene	unprocessed_pseudogene	40.37
PVALB	SCZ	ENSG00000227248	NALF1-IT1	3.01133	0.387041	0.559734	0.576887	0.910673	-5.83966	FALSE		NALF1 intronic transcript 1 [Source:HGNC Symbol;Acc:HGNC:41503]	lncRNA	35.94
PVALB	SCZ	ENSG00000227252	COPS8-DT	4.08295	-0.11246	-0.297205	0.766914	0.95896	-6.30162	FALSE	105373951	COPS8 divergent transcript [Source:HGNC Symbol;Acc:HGNC:55816]	lncRNA	44.56
PVALB	SCZ	ENSG00000227258	SMIM2-AS1	1.80375	-0.656254	-0.901011	0.369704	0.830944	-5.47896	FALSE		SMIM2 antisense RNA 1 [Source:HGNC Symbol;Acc:HGNC:42674]	lncRNA	42.17
PVALB	SCZ	ENSG00000227268	KLLN	-2.81941	0.751908	0.639189	0.524132	0.897899	-5.23725	FALSE	100144748	killin, p53 regulated DNA replication inhibitor [Source:HGNC Symbol;Acc:HGNC:37212]	protein_coding	49.86
PVALB	SCZ	ENSG00000227288	ARID3BP1	-3.05769	-1.11326	-0.859495	0.392082	0.842166	-5.10902	FALSE		ARID3B pseudogene 1 [Source:HGNC Symbol;Acc:HGNC:54553]	processed_pseudogene	57.73
PVALB	SCZ	ENSG00000227290	LINC01364	-1.33405	-0.519047	-0.424004	0.672455	0.936331	-5.33389	FALSE	100505768	long intergenic non-protein coding RNA 1364 [Source:HGNC Symbol;Acc:HGNC:50599]	lncRNA	40.66
PVALB	SCZ	ENSG00000227303		1.47132	0.453682	0.624721	0.533548	0.902222	-5.61701	FALSE		novel transcript, antisense to SPANXN3	lncRNA	37.19
PVALB	SCZ	ENSG00000227307		0.0412858	-0.342127	-0.388306	0.698598	0.942266	-5.53207	FALSE		novel transcript	lncRNA	46.77
PVALB	SCZ	ENSG00000227308	LINC02832	-1.00915	0.240639	0.225436	0.822091	0.969723	-5.49905	FALSE		long intergenic non-protein coding RNA 2832 [Source:HGNC Symbol;Acc:HGNC:54366]	lncRNA	42.46
PVALB	SCZ	ENSG00000227345	PARG	5.39747	-0.0245629	-0.107386	0.914694	0.987347	-6.76004	FALSE	8505	poly(ADP-ribose) glycohydrolase [Source:HGNC Symbol;Acc:HGNC:8605]	protein_coding	38.39
PVALB	SCZ	ENSG00000227354	RBM26-AS1	-0.942337	-3.09881	-2.83867	0.00546701	0.341159	-2.26603	FALSE	100505538	RBM26 antisense RNA 1 [Source:HGNC Symbol;Acc:HGNC:39805]	lncRNA	37.59
PVALB	SCZ	ENSG00000227355		0.00255293	0.427267	0.467563	0.641094	0.928726	-5.53051	FALSE		novel transcript, antisense STOM	lncRNA	40.65
PVALB	SCZ	ENSG00000227356	GOLGA7B-DT	0.707323	-1.41216	-1.37361	0.172572	0.716062	-4.75622	FALSE	100505561	GOLGA7B divergent transcript [Source:HGNC Symbol;Acc:HGNC:45232]	lncRNA	48.05
PVALB	SCZ	ENSG00000227359	LINC02936	-1.12876	0.537958	0.48118	0.631419	0.927383	-5.36043	FALSE		long intergenic non-protein coding RNA 2936 [Source:HGNC Symbol;Acc:HGNC:55940]	lncRNA	39.92
PVALB	SCZ	ENSG00000227367	SLC9B1P4	-0.782326	1.16704	1.34001	0.183219	0.727929	-4.80886	FALSE		solute carrier family 9 member B1 pseudogene 4 [Source:HGNC Symbol;Acc:HGNC:43583]	unprocessed_pseudogene	37.31
PVALB	SCZ	ENSG00000227370		-3.85556	-1.01722	-0.926133	0.356561	0.823137	-5.07082	FALSE		chromosome 6 open reading frame 108 (C6orf108) pseudogene	processed_pseudogene	60.31
PVALB	SCZ	ENSG00000227372	TP73-AS1	2.98889	-0.339667	-0.617962	0.537977	0.903106	-5.82555	FALSE	57212	TP73 antisense RNA 1 [Source:HGNC Symbol;Acc:HGNC:29052]	transcribed_unitary_pseudogene	54.46
PVALB	SCZ	ENSG00000227373	RABGAP1L-DT	-1.50172	-0.385787	-0.361351	0.718584	0.94659	-5.43072	FALSE	102724601	RABGAP1L divergent transcript [Source:HGNC Symbol;Acc:HGNC:54296]	lncRNA	40.43
PVALB	SCZ	ENSG00000227388		3.23138	-0.509565	-0.838319	0.403811	0.84717	-5.72699	FALSE		novel transcript	lncRNA	43.4
PVALB	SCZ	ENSG00000227392	HPN-AS1	-1.51379	-1.63427	-1.3135	0.191959	0.731322	-4.72496	FALSE	100128675	HPN antisense RNA 1 [Source:HGNC Symbol;Acc:HGNC:47041]	lncRNA	51.89
PVALB	SCZ	ENSG00000227394	RPL11P1	-4.03548	0.653185	0.597924	0.551215	0.904202	-5.28103	FALSE		ribosomal protein L11 pseudogene 1 [Source:HGNC Symbol;Acc:HGNC:37021]	processed_pseudogene	46.05
PVALB	SCZ	ENSG00000227395	EIF2AP4	-3.51159	-0.997823	-0.893521	0.37368	0.832877	-5.09513	FALSE		eukaryotic translation initiation factor 2A pseudogene 4 [Source:HGNC Symbol;Acc:HGNC:39498]	processed_pseudogene	39.02
PVALB	SCZ	ENSG00000227398	KIF9-AS1	5.75675	-0.0231075	-0.106311	0.915545	0.987389	-6.8597	FALSE		KIF9 antisense RNA 1 [Source:HGNC Symbol;Acc:HGNC:26822]	lncRNA	44.56
PVALB	SCZ	ENSG00000227400		2.10545	0.0421118	0.0692854	0.944898	0.992741	-5.92105	FALSE		novel transcript	lncRNA	37.83
PVALB	SCZ	ENSG00000227418	PCGEM1	-3.1446	0.507911	0.474149	0.636407	0.927638	-5.33741	FALSE	64002	PCGEM1 prostate-specific transcript [Source:HGNC Symbol;Acc:HGNC:30145]	lncRNA	35.19
PVALB	SCZ	ENSG00000227432	ASIC4-AS1	-3.90975	1.5445	1.43037	0.155666	0.702427	-4.59485	FALSE		ASIC4 antisense RNA 1 [Source:HGNC Symbol;Acc:HGNC:40960]	lncRNA	59.16
PVALB	SCZ	ENSG00000227449	FGF7P6	-2.22257	-1.5676	-1.36703	0.174621	0.718535	-4.66857	FALSE		fibroblast growth factor 7 pseudogene 6 [Source:HGNC Symbol;Acc:HGNC:27852]	transcribed_unprocessed_pseudogene	33.91
PVALB	SCZ	ENSG00000227456	LINC00310	-3.05601	-1.95702	-1.68718	0.0946218	0.632665	-4.27546	FALSE	114036	long intergenic non-protein coding RNA 310 [Source:HGNC Symbol;Acc:HGNC:16414]	lncRNA	43
PVALB	SCZ	ENSG00000227463		-2.0406	-0.318224	-0.266953	0.790044	0.964365	-5.39476	FALSE	101927575	novel transcript	lncRNA	39.86
PVALB	SCZ	ENSG00000227467	LINC01537	-2.98463	-0.706015	-0.605139	0.54643	0.903861	-5.26881	FALSE	101928555	long intergenic non-protein coding RNA 1537 [Source:HGNC Symbol;Acc:HGNC:51301]	lncRNA	47.63
PVALB	SCZ	ENSG00000227471	AKR1B15	0.378078	0.316971	0.299189	0.765405	0.958549	-5.50974	FALSE	441282	aldo-keto reductase family 1 member B15 [Source:HGNC Symbol;Acc:HGNC:37281]	protein_coding	45.52
PVALB	SCZ	ENSG00000227473	TSSK5P	-2.01786	-0.186431	-0.144575	0.885332	0.9822	-5.39641	FALSE		testis specific serine kinase 5, pseudogene [Source:HGNC Symbol;Acc:HGNC:31931]	unitary_pseudogene	62.83
PVALB	SCZ	ENSG00000227479		-3.03727	-0.530872	-0.501972	0.616768	0.922579	-5.34211	FALSE		novel transcript	lncRNA	52.29
PVALB	SCZ	ENSG00000227480	CCDC148-AS1	-1.6507	0.105091	0.083836	0.933351	0.990495	-5.40134	FALSE	554201	CCDC148 antisense RNA 1 [Source:HGNC Symbol;Acc:HGNC:44134]	lncRNA	38.12
PVALB	SCZ	ENSG00000227482		-0.0224792	-1.88282	-1.69167	0.0937593	0.632665	-4.29935	FALSE		novel transcript	lncRNA	48.47
PVALB	SCZ	ENSG00000227486		4.62314	-0.221177	-0.744272	0.458422	0.874229	-6.29739	FALSE		novel transcript	lncRNA	38.39
PVALB	SCZ	ENSG00000227487	NCAM1-AS1	2.02231	-0.625539	-0.769357	0.443458	0.867082	-5.50365	FALSE		NCAM1 antisense RNA1 [Source:HGNC Symbol;Acc:HGNC:48675]	lncRNA	52.56
PVALB	SCZ	ENSG00000227496		-1.7734	-2.14182	-1.75361	0.0824993	0.621794	-4.18654	FALSE	102723834	novel transcript	lncRNA	46.78
PVALB	SCZ	ENSG00000227500	SCAMP4	3.17821	0.819112	1.35382	0.178783	0.725293	-5.12047	FALSE	113178	secretory carrier membrane protein 4 [Source:HGNC Symbol;Acc:HGNC:30385]	protein_coding	60.16
PVALB	SCZ	ENSG00000227507	LTB	-2.47139	-0.933972	-0.731149	0.466363	0.876659	-5.19283	FALSE	4050	lymphotoxin beta [Source:HGNC Symbol;Acc:HGNC:6711]	protein_coding	61.61
PVALB	SCZ	ENSG00000227517	LINC01483	3.6113	0.0471999	0.100696	0.919989	0.988427	-6.20272	FALSE		long intergenic non-protein coding RNA 1483 [Source:HGNC Symbol;Acc:HGNC:51130]	lncRNA	38.59
PVALB	SCZ	ENSG00000227531		1.33955	-0.527425	-0.684632	0.495128	0.886753	-5.52565	FALSE		novel transcript	lncRNA	38.06
PVALB	SCZ	ENSG00000227533	SLC2A1-DT	2.56681	-0.223931	-0.351068	0.726261	0.949886	-5.83591	FALSE	440584	SLC2A1 divergent transcript [Source:HGNC Symbol;Acc:HGNC:44187]	lncRNA	47.85
PVALB	SCZ	ENSG00000227540		-3.65437	3.471	2.99375	0.00345719	0.299333	-1.94911	FALSE	414245	DNAJC9 and MRPS16 antisense RNA 1 [Source:NCBI gene (formerly Entrezgene);Acc:414245]	lncRNA	42.27
PVALB	SCZ	ENSG00000227541	SFR1P1	-3.67277	-1.96749	-1.69861	0.0924392	0.631965	-4.26131	FALSE		SFR1 pseudogene 1 [Source:HGNC Symbol;Acc:HGNC:51531]	processed_pseudogene	36.63
PVALB	SCZ	ENSG00000227542	MYO1B-AS1	-0.653411	-0.233657	-0.217831	0.827996	0.970938	-5.45158	FALSE		MYO1B antisense RNA 1 [Source:HGNC Symbol;Acc:HGNC:55807]	lncRNA	42.43
PVALB	SCZ	ENSG00000227543	SPAG5-AS1	-0.270831	-0.286609	-0.27314	0.785297	0.962513	-5.4752	FALSE		SPAG5 antisense RNA 1 [Source:HGNC Symbol;Acc:HGNC:41140]	lncRNA	48.73
PVALB	SCZ	ENSG00000227544	LINC03013	-2.63338	0.964031	0.84882	0.397968	0.844243	-5.13517	FALSE		long intergenic non-protein coding RNA 3013 [Source:HGNC Symbol;Acc:HGNC:56140]	lncRNA	42.75
PVALB	SCZ	ENSG00000227555	MIR4290HG	-2.76249	0.294583	0.283089	0.777682	0.960962	-5.40681	FALSE	286370	MIR4290 host gene [Source:HGNC Symbol;Acc:HGNC:27861]	lncRNA	44.95
PVALB	SCZ	ENSG00000227564	LINC00376	0.378823	-0.345288	-0.324887	0.745932	0.954629	-5.47344	FALSE	104355293	long intergenic non-protein coding RNA 376 [Source:HGNC Symbol;Acc:HGNC:42701]	lncRNA	34.75
PVALB	SCZ	ENSG00000227579		6.54104	-0.554445	-2.84502	0.00536711	0.340269	-3.28001	FALSE		novel transcript	lncRNA	40.07
PVALB	SCZ	ENSG00000227582	ADGRF5P1	-3.07584	0.0555375	0.0459915	0.963407	0.995317	-5.41545	FALSE		adhesion G protein-coupled receptor F5 pseudogene 1 [Source:HGNC Symbol;Acc:HGNC:32922]	transcribed_processed_pseudogene	46.44
PVALB	SCZ	ENSG00000227591	HSD11B1-AS1	2.01854	-0.399222	-0.47985	0.632361	0.927448	-5.6092	FALSE	101930114	HSD11B1 antisense RNA 1 [Source:HGNC Symbol;Acc:HGNC:54053]	lncRNA	41.63
PVALB	SCZ	ENSG00000227598		4.10859	0.640705	1.5599	0.121878	0.665155	-5.09824	FALSE		novel transcript	lncRNA	43.79
PVALB	SCZ	ENSG00000227610	FRMPD3-AS1	-2.92707	1.15688	1.02433	0.308103	0.799774	-4.99196	FALSE	100874122	FRMPD3 antisense RNA 1 [Source:HGNC Symbol;Acc:HGNC:41239]	lncRNA	44.79
PVALB	SCZ	ENSG00000227617	CERS6-AS1	-2.78732	0.795038	0.668338	0.505426	0.89093	-5.23351	FALSE	100861402	CERS6 antisense RNA 1 [Source:HGNC Symbol;Acc:HGNC:44485]	lncRNA	41.62
PVALB	SCZ	ENSG00000227627		-2.03489	-2.14685	-1.77717	0.0785195	0.618183	-4.15526	FALSE		novel transcript	lncRNA	42.43
PVALB	SCZ	ENSG00000227632		-3.19094	-1.02251	-0.918601	0.36047	0.825854	-5.07924	FALSE		pseudogene similar to part of CDC42 binding protein kinase beta (DMPK-like) CDC42BPB	unprocessed_pseudogene	43.71
PVALB	SCZ	ENSG00000227638	HNRNPA1P14	-0.482237	-2.42491	-2.23303	0.0277305	0.477562	-3.45204	FALSE		heterogeneous nuclear ribonucleoprotein A1 pseudogene 14 [Source:HGNC Symbol;Acc:HGNC:39132]	processed_pseudogene	45.78
PVALB	SCZ	ENSG00000227640	SOX21-AS1	0.743457	-0.593271	-0.62506	0.533327	0.902222	-5.41868	FALSE	100507533	SOX21 antisense divergent transcript 1 [Source:HGNC Symbol;Acc:HGNC:39807]	lncRNA	40.6
PVALB	SCZ	ENSG00000227646	STEAP2-AS1	4.56042	0.342125	1.12659	0.262556	0.776941	-5.86316	FALSE	100874100	STEAP2 antisense RNA 1 [Source:HGNC Symbol;Acc:HGNC:40820]	lncRNA	37.16
PVALB	SCZ	ENSG00000227671	ZNF731P	3.77535	-0.511349	-1.2643	0.209003	0.744687	-5.51896	FALSE		zinc finger protein 731, pseudogene [Source:HGNC Symbol;Acc:HGNC:32471]	transcribed_unprocessed_pseudogene	40.1
PVALB	SCZ	ENSG00000227674	LINC00355	0.967116	1.27247	1.52132	0.131272	0.676995	-4.6505	FALSE	144766	long intergenic non-protein coding RNA 355 [Source:HGNC Symbol;Acc:HGNC:27061]	lncRNA	33.46
PVALB	SCZ	ENSG00000227681		7.46688	0.125889	1.09445	0.276333	0.783184	-7.036	FALSE		novel transcript	lncRNA	38.77
PVALB	SCZ	ENSG00000227685	LINC02088	-3.10787	-0.324231	-0.304563	0.761319	0.95815	-5.38745	FALSE		long intergenic non-protein coding RNA 2088 [Source:HGNC Symbol;Acc:HGNC:52939]	lncRNA	43.71
PVALB	SCZ	ENSG00000227702	LINC00111	-3.37778	-1.06458	-1.06042	0.291455	0.792319	-4.97029	FALSE		long intergenic non-protein coding RNA 111 [Source:HGNC Symbol;Acc:HGNC:1262]	lncRNA	50.03
PVALB	SCZ	ENSG00000227704		-1.6396	-0.730513	-0.64317	0.521556	0.897086	-5.25548	FALSE		novel transcript	lncRNA	41.25
PVALB	SCZ	ENSG00000227708	LINC01850	-3.86355	-0.849517	-0.818297	0.415094	0.853386	-5.14953	FALSE		long intergenic non-protein coding RNA 1850 [Source:HGNC Symbol;Acc:HGNC:52666]	lncRNA	35.6
PVALB	SCZ	ENSG00000227712		1.64767	-1.48445	-1.79359	0.0758401	0.615229	-4.24036	FALSE		novel transcript	lncRNA	40.94
PVALB	SCZ	ENSG00000227713		-3.37295	-0.9273	-0.815697	0.416573	0.853637	-5.13914	FALSE		novel transcript	lncRNA	43.62
PVALB	SCZ	ENSG00000227722		-0.910421	-0.941827	-0.9342	0.352405	0.822036	-5.12099	FALSE		dynactin 4 pseudogene	transcribed_processed_pseudogene	41.1
PVALB	SCZ	ENSG00000227725	POLR2MP1	-3.52124	-0.490488	-0.439021	0.661575	0.934195	-5.33884	FALSE		POLR2M pseudogene 1 [Source:HGNC Symbol;Acc:HGNC:15712]	processed_pseudogene	46.11
PVALB	SCZ	ENSG00000227733		1.19675	0.0495349	0.0565755	0.954994	0.994036	-5.61793	FALSE		novel transcript	lncRNA	40.81
PVALB	SCZ	ENSG00000227740	LINC02803	1.04312	-1.10791	-1.10012	0.273868	0.781649	-5.08131	FALSE		long intergenic non-protein coding RNA 2803 [Source:HGNC Symbol;Acc:HGNC:54328]	lncRNA	38.81
PVALB	SCZ	ENSG00000227741		-1.68514	-1.32708	-1.05351	0.294593	0.792876	-4.95795	FALSE	729867	novel transcript	lncRNA	51.36
PVALB	SCZ	ENSG00000227742	CALR4P	-3.71555	0.194274	0.185014	0.853585	0.976047	-5.41632	FALSE		calreticulin 4, pseudogene [Source:HGNC Symbol;Acc:HGNC:35456]	transcribed_unitary_pseudogene	44.59
PVALB	SCZ	ENSG00000227743		-2.56489	-1.41937	-1.32104	0.189442	0.73075	-4.73558	FALSE		novel transcript	lncRNA	34.85
PVALB	SCZ	ENSG00000227745		0.957062	-1.32126	-1.29227	0.199183	0.737896	-4.86994	FALSE		novel pseudogene similar to ankyrin repeat domain 30B ANKRD30B	unprocessed_pseudogene	33.6
PVALB	SCZ	ENSG00000227748		-3.89162	-1.88218	-1.72168	0.0881567	0.626317	-4.23055	FALSE		novel transcript	lncRNA	42.1
PVALB	SCZ	ENSG00000227757		2.5998	-0.603047	-0.81347	0.417842	0.853957	-5.5906	FALSE		novel transcript	lncRNA	45.97
PVALB	SCZ	ENSG00000227782		-3.9567	0.29449	0.25961	0.795688	0.965066	-5.39379	FALSE		novel transcript, antisense to NCOR1	lncRNA	40.15
PVALB	SCZ	ENSG00000227790	SPECC1P1	-0.819872	-0.466781	-0.503009	0.616042	0.922389	-5.42478	FALSE		SPECC1 pseudogene 1 [Source:HGNC Symbol;Acc:HGNC:53867]	transcribed_unprocessed_pseudogene	43.1
PVALB	SCZ	ENSG00000227799	CDPF1P1	-2.59027	1.74694	1.41809	0.159211	0.705039	-4.60052	FALSE		CDPF1 pseudogene 1 [Source:HGNC Symbol;Acc:HGNC:54763]	processed_pseudogene	56.97
PVALB	SCZ	ENSG00000227803		-1.32401	1.33527	1.33619	0.184459	0.728573	-4.77399	FALSE		novel transcript, antisense to MBOAT1	lncRNA	41.56
PVALB	SCZ	ENSG00000227825	SLC9A7P1	-0.352026	2.25751	1.95123	0.0537712	0.565167	-3.91289	FALSE	121456	solute carrier family 9 member 7 pseudogene 1 [Source:HGNC Symbol;Acc:HGNC:32679]	transcribed_processed_pseudogene	49.17
PVALB	SCZ	ENSG00000227827	PKD1P2	0.501843	-0.895974	-0.876878	0.382612	0.837582	-5.17266	FALSE		polycystin 1, transient receptor potential channel interacting pseudogene 2 [Source:HGNC Symbol;Acc:HGNC:30066]	unprocessed_pseudogene	64.57
PVALB	SCZ	ENSG00000227835	CARM1P1	1.96586	-0.31382	-0.436578	0.663339	0.93428	-5.72307	FALSE		coactivator associated arginine methyltransferase 1 pseudogene 1 [Source:HGNC Symbol;Acc:HGNC:23392]	transcribed_unprocessed_pseudogene	39.27
PVALB	SCZ	ENSG00000227838	CPMER	-1.79494	-1.81175	-1.74223	0.0844798	0.62321	-4.22659	FALSE		cytoplasmic mesoderm regulator [Source:HGNC Symbol;Acc:HGNC:55992]	lncRNA	49.16
PVALB	SCZ	ENSG00000227855	DPY19L2P3	3.15317	-0.255553	-0.527602	0.598921	0.91757	-5.94098	FALSE		DPY19L2 pseudogene 3 [Source:HGNC Symbol;Acc:HGNC:22367]	transcribed_unprocessed_pseudogene	36.47
PVALB	SCZ	ENSG00000227863		1.27958	0.0372628	0.0401491	0.968053	0.995807	-5.59324	FALSE	105375387	novel transcript	lncRNA	35.42
PVALB	SCZ	ENSG00000227877	MRLN	-2.09735	0.0817906	0.0672432	0.94652	0.993205	-5.41911	FALSE	100507027	myoregulin [Source:HGNC Symbol;Acc:HGNC:48649]	protein_coding	41.5
PVALB	SCZ	ENSG00000227879	PSPC1P1	0.558574	0.100486	0.104448	0.917019	0.987486	-5.56502	FALSE		paraspeckle component 1 pseudogene 1 [Source:HGNC Symbol;Acc:HGNC:42033]	unprocessed_pseudogene	40.07
PVALB	SCZ	ENSG00000227885		-0.392304	0.602027	0.564375	0.573737	0.909654	-5.34259	FALSE	124901333	novel transcript	lncRNA	38.55
PVALB	SCZ	ENSG00000227888	FAM66A	4.85297	0.362281	0.637265	0.525993	0.898794	-6.27221	FALSE		family with sequence similarity 66 member A [Source:HGNC Symbol;Acc:HGNC:30444]	lncRNA	43.5
PVALB	SCZ	ENSG00000227896	WAPL-DT	-0.613205	-1.37301	-1.1639	0.24718	0.766953	-4.89867	FALSE		WAPL divergent transcript [Source:HGNC Symbol;Acc:HGNC:55805]	lncRNA	47.2
PVALB	SCZ	ENSG00000227906	SNAP25-AS1	5.6309	-0.226539	-1.03298	0.304056	0.797807	-6.29194	FALSE		SNAP25 antisense RNA 1 [Source:HGNC Symbol;Acc:HGNC:44312]	lncRNA	40.08
PVALB	SCZ	ENSG00000227912		-3.17941	-0.463815	-0.454291	0.650584	0.931057	-5.36523	FALSE		novel transcript (FLJ31539)	lncRNA	39.66
PVALB	SCZ	ENSG00000227925	LINC01655	-2.9853	-1.72311	-1.65262	0.101481	0.641402	-4.32597	FALSE		long intergenic non-protein coding RNA 1655 [Source:HGNC Symbol;Acc:HGNC:52443]	lncRNA	42.87
PVALB	SCZ	ENSG00000227932	SELENOOLP	-2.48311	0.117825	0.106644	0.915281	0.987389	-5.44523	FALSE		selenoprotein O like, pseudogene [Source:HGNC Symbol;Acc:HGNC:53787]	transcribed_unitary_pseudogene	39.02
PVALB	SCZ	ENSG00000227953	LINC01341	-2.1673	-0.719998	-0.59393	0.553873	0.904524	-5.26806	FALSE		long intergenic non-protein coding RNA 1341 [Source:HGNC Symbol;Acc:HGNC:49457]	lncRNA	52.3
PVALB	SCZ	ENSG00000227954	TARID	2.84287	-0.444827	-0.916376	0.36163	0.826371	-5.73211	FALSE	100507308	TCF21 antisense RNA inducing promoter demethylation [Source:HGNC Symbol;Acc:HGNC:50506]	lncRNA	38.09
PVALB	SCZ	ENSG00000227958		-0.981669	-1.15353	-1.04652	0.297794	0.7957	-5.00304	FALSE		novel transcript	lncRNA	51.83
PVALB	SCZ	ENSG00000227963	RBM15-AS1	2.23744	-1.27096	-1.56929	0.119677	0.663998	-4.649	FALSE	440600	RBM15 antisense RNA 1 [Source:HGNC Symbol;Acc:HGNC:53636]	lncRNA	44.5
PVALB	SCZ	ENSG00000227964	LINC01429	-0.760948	-0.634305	-0.584487	0.560182	0.905764	-5.31421	FALSE	101927678	long intergenic non-protein coding RNA 1429 [Source:HGNC Symbol;Acc:HGNC:50741]	lncRNA	46.3
PVALB	SCZ	ENSG00000227970	NR1H5P	-3.34778	-0.743481	-0.721546	0.472223	0.87879	-5.22408	FALSE		nuclear receptor subfamily 1 group H member 5, pseudogene [Source:HGNC Symbol;Acc:HGNC:32673]	unitary_pseudogene	34.62
PVALB	SCZ	ENSG00000228008		-3.93053	-0.765694	-0.707326	0.480976	0.882746	-5.22156	FALSE		novel transcript, antisense to MON1A	lncRNA	53.1
PVALB	SCZ	ENSG00000228010		0.213738	-1.93964	-1.94482	0.0545488	0.565765	-3.94327	FALSE		novel transcript, antisense to ZNF12	lncRNA	44.99
PVALB	SCZ	ENSG00000228016	RAPGEF4-AS1	4.27655	-0.208963	-0.563697	0.574197	0.909654	-6.16052	FALSE	91149	RAPGEF4 antisense RNA 1 [Source:HGNC Symbol;Acc:HGNC:28081]	lncRNA	41.76
PVALB	SCZ	ENSG00000228021		-2.65099	-0.968968	-0.894224	0.373306	0.83276	-5.11239	FALSE	283038	novel transcript	lncRNA	44.19
PVALB	SCZ	ENSG00000228022	HCG20	0.710421	-0.455236	-0.465971	0.642229	0.928828	-5.50273	FALSE	105375013	HLA complex group 20 [Source:HGNC Symbol;Acc:HGNC:31334]	lncRNA	47.16
PVALB	SCZ	ENSG00000228031		-4.16574	0.717527	0.689688	0.491956	0.885753	-5.23144	FALSE		novel transcript	lncRNA	37.34
PVALB	SCZ	ENSG00000228033		2.05587	-0.34228	-0.593195	0.554363	0.904524	-5.80849	FALSE		novel transcript	lncRNA	36.2
PVALB	SCZ	ENSG00000228035	NGF-AS1	-2.24937	2.14644	2.01122	0.0469381	0.547333	-3.81267	FALSE	112840934	NGF antisense RNA 1 [Source:HGNC Symbol;Acc:HGNC:53922]	lncRNA	44.74
PVALB	SCZ	ENSG00000228037		-3.39849	-0.612788	-0.528836	0.598067	0.91757	-5.30237	FALSE		novel transcript	lncRNA	51.11
PVALB	SCZ	ENSG00000228043	SPOPL-DT	1.19631	-0.757935	-0.97757	0.330599	0.811884	-5.2825	FALSE		SPOPL divergent transcript [Source:HGNC Symbol;Acc:HGNC:55802]	lncRNA	38.27
PVALB	SCZ	ENSG00000228044		-1.39942	-1.26009	-1.10849	0.270254	0.779778	-4.91795	FALSE	101927787	novel transcript	lncRNA	42.68
PVALB	SCZ	ENSG00000228055	FAM245A	-2.90198	0.252194	0.226337	0.821392	0.969723	-5.43348	FALSE		family with sequence similarity 245 member A [Source:HGNC Symbol;Acc:HGNC:45163]	lncRNA	37.05
PVALB	SCZ	ENSG00000228061		-2.92139	1.29218	1.10947	0.269837	0.779371	-4.91265	FALSE		novel transcript, antisense to ELP4	lncRNA	34.97
PVALB	SCZ	ENSG00000228063	LYPLAL1-DT	3.54261	-0.302912	-0.602062	0.548468	0.904088	-5.93626	FALSE	643723	LYPLAL1 divergent transcript [Source:HGNC Symbol;Acc:HGNC:50560]	lncRNA	35.89
PVALB	SCZ	ENSG00000228065	LINC01515	2.64571	-0.0770391	-0.153092	0.878628	0.981202	-6.10989	FALSE		long intergenic non-protein coding RNA 1515 [Source:HGNC Symbol;Acc:HGNC:51210]	lncRNA	35.09
PVALB	SCZ	ENSG00000228109	MELTF-AS1	-1.60151	-1.68249	-1.3305	0.186319	0.730748	-4.69717	FALSE	100507057	MELTF antisense RNA 1 [Source:HGNC Symbol;Acc:HGNC:40373]	lncRNA	61.61
PVALB	SCZ	ENSG00000228113		1.57058	-0.679407	-0.788154	0.432433	0.861913	-5.34093	FALSE		novel transcript, antisense to STEAP4	lncRNA	38.14
PVALB	SCZ	ENSG00000228126	FALEC	-1.78518	-1.33387	-1.09646	0.275457	0.78283	-4.9368	FALSE	100874054	focally amplified long non-coding RNA in epithelial cancer [Source:HGNC Symbol;Acc:HGNC:43713]	lncRNA	50.4
PVALB	SCZ	ENSG00000228127	LINC01649	0.417291	-2.08627	-1.97124	0.0514038	0.558098	-3.88866	FALSE		long intergenic non-protein coding RNA 1649 [Source:HGNC Symbol;Acc:HGNC:52436]	lncRNA	40.27
PVALB	SCZ	ENSG00000228133		1.67971	-1.2645	-1.45621	0.148404	0.69757	-4.69775	FALSE	105371485	novel transcript, antisense to RTN4RL1	lncRNA	55.93
PVALB	SCZ	ENSG00000228135	LINC01494	0.906305	-1.91214	-2.0419	0.0437408	0.539976	-3.81184	FALSE	101928537	long intergenic non-protein coding RNA 1494 [Source:HGNC Symbol;Acc:HGNC:51152]	lncRNA	43.28
PVALB	SCZ	ENSG00000228142		-0.343753	0.300586	0.333746	0.739256	0.952833	-5.53785	FALSE		novel transcript	lncRNA	43.56
PVALB	SCZ	ENSG00000228146	CASP16P	-2.08905	-1.5657	-1.17269	0.243649	0.763955	-4.85251	FALSE	197350	caspase 16, pseudogene [Source:HGNC Symbol;Acc:HGNC:27290]	transcribed_unitary_pseudogene	61.1
PVALB	SCZ	ENSG00000228153		-2.99842	0.033987	0.0288191	0.977065	0.997004	-5.41643	FALSE		novel transcript	lncRNA	52.7
PVALB	SCZ	ENSG00000228159	LINC01674	-2.41608	-0.716713	-0.614099	0.540516	0.903106	-5.26956	FALSE	102724188	long intergenic non-protein coding RNA 1674 [Source:HGNC Symbol;Acc:HGNC:52462]	lncRNA	37.29
PVALB	SCZ	ENSG00000228162		-2.6994	-1.72346	-1.41323	0.160632	0.705814	-4.61	FALSE		novel transcript	lncRNA	44.09
PVALB	SCZ	ENSG00000228172		-1.84135	1.59172	1.233	0.22041	0.749387	-4.79121	FALSE		novel transcript	lncRNA	57.42
PVALB	SCZ	ENSG00000228189	LINC02843	-1.26032	-0.961276	-0.830523	0.408181	0.849759	-5.13576	FALSE		long intergenic non-protein coding RNA 2843 [Source:HGNC Symbol;Acc:HGNC:27847]	lncRNA	39.68
PVALB	SCZ	ENSG00000228195	RPL5P27	-3.49022	-1.5772	-1.44603	0.151233	0.700271	-4.57459	FALSE		ribosomal protein L5 pseudogene 27 [Source:HGNC Symbol;Acc:HGNC:36172]	processed_pseudogene	45.98
PVALB	SCZ	ENSG00000228198	OR2M3	-0.409125	-0.629706	-0.537833	0.591863	0.915318	-5.36228	FALSE	127062	olfactory receptor family 2 subfamily M member 3 [Source:HGNC Symbol;Acc:HGNC:8269]	protein_coding	35.98
PVALB	SCZ	ENSG00000228203	GRASLND	1.59923	-1.3231	-1.41651	0.15967	0.705039	-4.76119	FALSE	386597	glycosaminoglycan regulatory associated long non-coding RNA [Source:HGNC Symbol;Acc:HGNC:30963]	lncRNA	50.55
PVALB	SCZ	ENSG00000228204		1.7583	1.02661	1.29145	0.199465	0.7381	-4.91812	FALSE		novel transcript, antisense to COBL	lncRNA	41.55
PVALB	SCZ	ENSG00000228206		-3.41561	0.0730849	0.0594478	0.952712	0.993946	-5.40936	FALSE
PVALB	SCZ	ENSG00000228208	LINC02869	-0.492884	0.701313	0.677627	0.499541	0.887852	-5.31664	FALSE	440714	long intergenic non-protein coding RNA 2869 [Source:HGNC Symbol;Acc:HGNC:32045]	lncRNA	39.84
PVALB	SCZ	ENSG00000228211	HYAL6P	-3.43098	-0.500764	-0.521899	0.602872	0.918247	-5.31801	FALSE		hyaluronidase 6, pseudogene [Source:HGNC Symbol;Acc:HGNC:5324]	unitary_pseudogene	36.19
PVALB	SCZ	ENSG00000228212	OFD1P17	-3.68018	-3.2146	-2.93249	0.00415162	0.313859	-2.08158	FALSE		OFD1 pseudogene 17 [Source:HGNC Symbol;Acc:HGNC:1332]	processed_pseudogene	41.09
PVALB	SCZ	ENSG00000228215	LINC02770	-0.394024	1.23676	1.16873	0.245235	0.765389	-4.97226	FALSE		long intergenic non-protein coding RNA 2770 [Source:HGNC Symbol;Acc:HGNC:54290]	lncRNA	34.54
PVALB	SCZ	ENSG00000228218	ATF4P3	-2.46856	0.149562	0.144898	0.885077	0.982145	-5.39878	FALSE		activating transcription factor 4 pseudogene 3 [Source:HGNC Symbol;Acc:HGNC:788]	processed_pseudogene	52.08
PVALB	SCZ	ENSG00000228219	NPM1P30	-3.8886	0.163426	0.149747	0.88126	0.98166	-5.41191	FALSE		nucleophosmin 1 pseudogene 30 [Source:HGNC Symbol;Acc:HGNC:45209]	processed_pseudogene	39.64
PVALB	SCZ	ENSG00000228221	LINC00578	3.20208	0.294625	0.65056	0.516792	0.895587	-5.98125	FALSE	100505566	long intergenic non-protein coding RNA 578 [Source:HGNC Symbol;Acc:HGNC:43807]	lncRNA	40.42
PVALB	SCZ	ENSG00000228222		8.37015	0.380183	2.80774	0.00647994	0.356741	-4.38417	FALSE		novel transcript (hCG1660379)	lncRNA	36.54
PVALB	SCZ	ENSG00000228223	HCG11	-1.5306	-0.492591	-0.407846	0.684241	0.938924	-5.36066	FALSE	493812	HLA complex group 11 [Source:HGNC Symbol;Acc:HGNC:17707]	lncRNA	41.73
PVALB	SCZ	ENSG00000228223	HCG11	-1.5306	-0.492591	-0.407846	0.684241	0.938924	-5.36066	FALSE	107986583	HLA complex group 11 [Source:HGNC Symbol;Acc:HGNC:17707]	lncRNA	41.73
PVALB	SCZ	ENSG00000228242	XPC-AS1	-3.50197	-3.13671	-2.78062	0.00646174	0.356741	-2.40449	FALSE		XPC antisense RNA 1 [Source:HGNC Symbol;Acc:HGNC:55014]	lncRNA	46.55
PVALB	SCZ	ENSG00000228252	COL6A4P2	0.207939	-1.54932	-1.49378	0.138319	0.681391	-4.57614	FALSE		collagen type VI alpha 4 pseudogene 2 [Source:HGNC Symbol;Acc:HGNC:38501]	transcribed_unitary_pseudogene	39.24
PVALB	SCZ	ENSG00000228255		-0.26239	-0.241285	-0.22668	0.821126	0.969723	-5.48781	FALSE		novel transcript	lncRNA	41.59
PVALB	SCZ	ENSG00000228262	LINC01320	4.9788	0.481297	1.23046	0.222307	0.751096	-6.00169	FALSE	104355287	long intergenic non-protein coding RNA 1320 [Source:HGNC Symbol;Acc:HGNC:50526]	lncRNA	38.27
PVALB	SCZ	ENSG00000228262	LINC01320	4.9788	0.481297	1.23046	0.222307	0.751096	-6.00169	FALSE	104355288	long intergenic non-protein coding RNA 1320 [Source:HGNC Symbol;Acc:HGNC:50526]	lncRNA	38.27
PVALB	SCZ	ENSG00000228272		-0.898789	0.0440524	0.0413595	0.96709	0.995501	-5.47325	FALSE		novel transcript	lncRNA	39.16
PVALB	SCZ	ENSG00000228274		0.62094	-0.648356	-0.588189	0.557705	0.905493	-5.33543	FALSE		novel transcript, antisense to CBY1	lncRNA	48.29
PVALB	SCZ	ENSG00000228278	ORM2	-4.09924	-1.30472	-1.19187	0.236077	0.75905	-4.84689	FALSE	5005	orosomucoid 2 [Source:HGNC Symbol;Acc:HGNC:8499]	protein_coding	55.19
PVALB	SCZ	ENSG00000228300	FAM174C	-1.72552	-1.24049	-0.964143	0.337253	0.816302	-5.02877	FALSE	55009	family with sequence similarity 174 member C [Source:HGNC Symbol;Acc:HGNC:26073]	protein_coding	63.36
PVALB	SCZ	ENSG00000228302		-2.8794	0.237035	0.196988	0.844228	0.974138	-5.39257	FALSE		novel transcript	lncRNA	51.95
PVALB	SCZ	ENSG00000228307	OR2S1P	-0.661471	0.0441508	0.0425775	0.966121	0.995501	-5.57914	FALSE		olfactory receptor family 2 subfamily S member 1 pseudogene [Source:HGNC Symbol;Acc:HGNC:8275]	transcribed_unprocessed_pseudogene	51.68
PVALB	SCZ	ENSG00000228309	LINC01350	-0.0830794	0.453237	0.395461	0.693328	0.941419	-5.39149	FALSE		long intergenic non-protein coding RNA 1350 [Source:HGNC Symbol;Acc:HGNC:50575]	lncRNA	38
PVALB	SCZ	ENSG00000228314	CYP4F29P	-2.5326	0.5698	0.479335	0.632726	0.927448	-5.32012	FALSE		cytochrome P450 family 4 subfamily F member 29, pseudogene [Source:HGNC Symbol;Acc:HGNC:2647]	transcribed_unprocessed_pseudogene	52.57
PVALB	SCZ	ENSG00000228315	GUSBP11	4.6158	-0.143496	-0.454682	0.650304	0.930957	-6.41483	FALSE	91316	GUSB pseudogene 11 [Source:HGNC Symbol;Acc:HGNC:42325]	lncRNA	50.35
PVALB	SCZ	ENSG00000228327		-1.04197	-1.43818	-1.24068	0.217567	0.74783	-4.81805	FALSE		general transcription factor IIi (GTF2I) pseudogene	transcribed_unprocessed_pseudogene	47.15
PVALB	SCZ	ENSG00000228330		-3.89717	-0.0528314	-0.0470527	0.962563	0.995048	-5.41998	FALSE		pseudogene similar to part of COX10 homolog, cytochrome c oxidase assembly protein, heme A: farnesyltransferase (yeast) (COX10)	processed_pseudogene	46.15
PVALB	SCZ	ENSG00000228334		-1.27647	0.154212	0.146359	0.883927	0.982118	-5.48209	FALSE	105375130	novel transcript	lncRNA	47.48
PVALB	SCZ	ENSG00000228340	MIR646HG	6.77487	-0.425944	-1.78676	0.0783018	0.618183	-5.8064	FALSE	284757	MIR646 host gene [Source:HGNC Symbol;Acc:HGNC:27659]	lncRNA	43.06
PVALB	SCZ	ENSG00000228350	LINC02585	-0.699846	0.0146816	0.0125916	0.989978	0.999011	-5.42076	FALSE	102724368	long intergenic non-protein coding RNA 2585 [Source:HGNC Symbol;Acc:HGNC:50302]	lncRNA	48.95
PVALB	SCZ	ENSG00000228358	LINC02263	0.488532	-3.41742	-3.50265	0.000685063	0.194411	-0.627579	TRUE	105377390	long intergenic non-protein coding RNA 2263 [Source:HGNC Symbol;Acc:HGNC:53175]	lncRNA	32.21
PVALB	SCZ	ENSG00000228372	SMIM10L2B-AS1	0.41923	-0.345945	-0.349575	0.727378	0.949986	-5.53295	FALSE		SMIM10L2B antisense RNA 1 [Source:HGNC Symbol;Acc:HGNC:53137]	lncRNA	42.46
PVALB	SCZ	ENSG00000228376	GAS2L1P2	-3.11164	-0.140318	-0.119593	0.90504	0.985937	-5.4037	FALSE	340508	growth arrest specific 2 like 1 pseudogene 2 [Source:HGNC Symbol;Acc:HGNC:27986]	transcribed_processed_pseudogene	50.28
PVALB	SCZ	ENSG00000228376	GAS2L1P2	-3.11164	-0.140318	-0.119593	0.90504	0.985937	-5.4037	FALSE	124902155	growth arrest specific 2 like 1 pseudogene 2 [Source:HGNC Symbol;Acc:HGNC:27986]	transcribed_processed_pseudogene	50.28
PVALB	SCZ	ENSG00000228392		-2.70494	-0.638911	-0.599636	0.550078	0.904088	-5.30047	FALSE		novel transcript	lncRNA	48.79
PVALB	SCZ	ENSG00000228393	LINC01004	3.55482	0.0131092	0.0268198	0.978656	0.997004	-6.09283	FALSE		long intergenic non-protein coding RNA 1004 [Source:HGNC Symbol;Acc:HGNC:48961]	lncRNA	42.01
PVALB	SCZ	ENSG00000228395		-0.677426	-0.2177	-0.195503	0.845388	0.974391	-5.44309	FALSE		novel transcript	lncRNA	45.84
PVALB	SCZ	ENSG00000228400	CNTNAP5-DT	1.49606	-1.42666	-1.64661	0.102713	0.642467	-4.44347	FALSE	107985820	CNTNAP5 divergent transcript [Source:HGNC Symbol;Acc:HGNC:55794]	lncRNA	37.23
PVALB	SCZ	ENSG00000228409	CCT6P1	-1.67467	-1.24118	-0.999444	0.319943	0.806817	-5.00766	FALSE		chaperonin containing TCP1 subunit 6 pseudogene 1 [Source:HGNC Symbol;Acc:HGNC:33094]	transcribed_unprocessed_pseudogene	40.95
PVALB	SCZ	ENSG00000228412	LNC-LBCS	4.07577	0.669559	1.5194	0.131754	0.676995	-5.25268	FALSE	100506885	lncRNA bladder and prostate cancer suppressor, hnRNPK interacting [Source:HGNC Symbol;Acc:HGNC:54418]	lncRNA	38.78
PVALB	SCZ	ENSG00000228414	REL-DT	0.409951	0.377552	0.338676	0.735549	0.951746	-5.45791	FALSE	400957	REL divergent transcript [Source:HGNC Symbol;Acc:HGNC:49572]	lncRNA	44.35
PVALB	SCZ	ENSG00000228420	LINC01768	-1.47476	-2.73854	-2.66733	0.00889288	0.376306	-2.6167	FALSE		long intergenic non-protein coding RNA 1768 [Source:HGNC Symbol;Acc:HGNC:52558]	lncRNA	42.89
PVALB	SCZ	ENSG00000228422	LINC00687	-1.0756	-0.0542947	-0.0506922	0.95967	0.994938	-5.50089	FALSE		long intergenic non-protein coding RNA 687 [Source:HGNC Symbol;Acc:HGNC:16194]	lncRNA	38.79
PVALB	SCZ	ENSG00000228430		4.70574	0.241461	0.594248	0.553784	0.904524	-6.40766	FALSE		serine palmitoyltransferase long chain base subunit 1 (SPTLC1) pseudogene	transcribed_unprocessed_pseudogene	45.26
PVALB	SCZ	ENSG00000228434		-0.766631	-1.00568	-0.848986	0.397876	0.844156	-5.15545	FALSE		novel transcript	lncRNA	52.89
PVALB	SCZ	ENSG00000228436	RRAGC-DT	2.06237	-1.62258	-2.09189	0.03893	0.523415	-3.79391	FALSE		RRAGC divergent transcript [Source:HGNC Symbol;Acc:HGNC:55793]	lncRNA	44.66
PVALB	SCZ	ENSG00000228451	SDAD1P1	-2.86825	-0.484184	-0.400997	0.68926	0.940566	-5.34021	FALSE	157489	SDA1 domain containing 1 pseudogene 1 [Source:HGNC Symbol;Acc:HGNC:31403]	transcribed_processed_pseudogene	40.08
PVALB	SCZ	ENSG00000228463		1.57352	-0.206519	-0.225309	0.82219	0.969723	-5.61378	FALSE		ribosomal protein L23a (RPL23A) pseudogene	transcribed_processed_pseudogene	39.98
PVALB	SCZ	ENSG00000228467		-2.74276	0.908158	0.904241	0.367997	0.830319	-5.11209	FALSE		novel transcript	lncRNA	41.13
PVALB	SCZ	ENSG00000228474	OST4	-1.02259	0.769569	0.651967	0.515888	0.895587	-5.26317	FALSE	100128731	oligosaccharyltransferase complex subunit 4, non-catalytic [Source:HGNC Symbol;Acc:HGNC:32483]	protein_coding	54.69
PVALB	SCZ	ENSG00000228484		0.426299	-0.850338	-0.890854	0.375103	0.833647	-5.20913	FALSE	101927692	novel transcript	lncRNA	42.61
PVALB	SCZ	ENSG00000228486	C2orf92	0.994778	0.413597	0.421407	0.674344	0.936744	-5.47456	FALSE	728537	chromosome 2 open reading frame 92 [Source:HGNC Symbol;Acc:HGNC:49272]	protein_coding	45.08
PVALB	SCZ	ENSG00000228487		-2.48297	0.242666	0.194113	0.846473	0.974401	-5.38435	FALSE		novel transcript, antisense to RALGPS1	lncRNA	48.15
PVALB	SCZ	ENSG00000228492	RAB11FIP1P1	-0.848538	-1.06057	-0.866738	0.388119	0.840562	-5.11246	FALSE		RAB11 family interacting protein 1 pseudogene 1 [Source:HGNC Symbol;Acc:HGNC:42366]	processed_pseudogene	46.99
PVALB	SCZ	ENSG00000228495	LINC01013	-0.658989	-1.1986	-1.07008	0.287107	0.790581	-4.97494	FALSE		long intergenic non-protein coding RNA 1013 [Source:HGNC Symbol;Acc:HGNC:48987]	lncRNA	37.71
PVALB	SCZ	ENSG00000228505		-3.59806	-1.21975	-1.18696	0.238001	0.760092	-4.85768	FALSE		novel transcript	lncRNA	40.25
PVALB	SCZ	ENSG00000228506	PNISR-AS1	0.197051	-1.80212	-1.53225	0.128555	0.675956	-4.50647	FALSE		PNISR antisense RNA 1 [Source:HGNC Symbol;Acc:HGNC:40958]	lncRNA	43
PVALB	SCZ	ENSG00000228509		-2.89823	-0.479033	-0.429066	0.668779	0.935235	-5.34654	FALSE		novel transcript, antisense to NAB1	lncRNA	39.67
PVALB	SCZ	ENSG00000228526	MIR34AHG	5.65054	-0.283994	-1.08652	0.279807	0.786005	-6.21303	FALSE	106614088	MIR34A host gene [Source:HGNC Symbol;Acc:HGNC:51913]	lncRNA	51.09
PVALB	SCZ	ENSG00000228536	LYPLAL1-AS1	3.26997	-0.369852	-0.615853	0.539363	0.903106	-5.85555	FALSE		LYPLAL1 antisense RNA 1 [Source:HGNC Symbol;Acc:HGNC:54054]	lncRNA	38.77
PVALB	SCZ	ENSG00000228543		-3.08331	-0.677114	-0.671245	0.503581	0.889937	-5.2358	FALSE	124905242	novel transcript	lncRNA	41.94
PVALB	SCZ	ENSG00000228544	CCDC183-AS1	-0.508624	-1.20902	-1.02149	0.309437	0.801321	-5.0178	FALSE	100131193	CCDC183 antisense RNA 1 [Source:HGNC Symbol;Acc:HGNC:44105]	lncRNA	64.67
PVALB	SCZ	ENSG00000228560		0.806675	-0.769895	-1.0385	0.301493	0.796485	-5.24666	FALSE		novel transcript	lncRNA	36.97
PVALB	SCZ	ENSG00000228566		6.48073	-0.233535	-1.12677	0.262967	0.777438	-6.65621	FALSE	124902439	novel transcript	lncRNA	38.24
PVALB	SCZ	ENSG00000228570	NUTM2E	-2.75965	-2.16387	-1.8224	0.071323	0.604622	-4.0897	FALSE	283008	NUT family member 2E [Source:HGNC Symbol;Acc:HGNC:23448]	protein_coding	46.57
PVALB	SCZ	ENSG00000228586		-2.84811	0.406049	0.386002	0.700299	0.942989	-5.3699	FALSE		novel transcript	lncRNA	44.64
PVALB	SCZ	ENSG00000228590		0.36002	0.439588	0.484122	0.629337	0.926801	-5.48192	FALSE	106660609	MIR4432 host gene [Source:NCBI gene (formerly Entrezgene);Acc:106660609]	lncRNA	44.73
PVALB	SCZ	ENSG00000228592		-2.14674	-1.91977	-1.84464	0.0679894	0.598774	-4.07549	FALSE	266917	D21S2088E [Source:NCBI gene (formerly Entrezgene);Acc:266917]	lncRNA	35.26
PVALB	SCZ	ENSG00000228594	FNDC10	3.25565	-1.18455	-2.08246	0.0398007	0.52599	-3.98854	FALSE	643988	fibronectin type III domain containing 10 [Source:HGNC Symbol;Acc:HGNC:42951]	protein_coding	70.72
PVALB	SCZ	ENSG00000228606	DCAF8-DT	-2.04538	-0.823328	-0.648146	0.518346	0.895776	-5.23631	FALSE	100287049	DCAF8 divergent transcript [Source:HGNC Symbol;Acc:HGNC:55792]	lncRNA	53.75
PVALB	SCZ	ENSG00000228613		-1.94851	-0.405633	-0.415098	0.678942	0.937546	-5.42305	FALSE		novel transcript	lncRNA	51.3
PVALB	SCZ	ENSG00000228623	ZNF883	5.65066	0.400232	1.89295	0.0611979	0.581209	-5.09765	FALSE		zinc finger protein 883 [Source:HGNC Symbol;Acc:HGNC:27271]	transcribed_unprocessed_pseudogene	39.04
PVALB	SCZ	ENSG00000228624	HDAC2-AS2	4.58384	-0.0129964	-0.041648	0.966861	0.995501	-6.40622	FALSE	101927768	HDAC2 and HS3ST5 antisense RNA 2 [Source:HGNC Symbol;Acc:HGNC:43590]	lncRNA	37.94
PVALB	SCZ	ENSG00000228629		-2.92711	-0.569993	-0.507192	0.613114	0.921765	-5.30453	FALSE		novel transcript, antisense to ZNF260	lncRNA	43.73
PVALB	SCZ	ENSG00000228636	LINC02663	0.70151	-0.286099	-0.346035	0.730029	0.950104	-5.65711	FALSE	124902542	long intergenic non-protein coding RNA 2663 [Source:HGNC Symbol;Acc:HGNC:54149]	lncRNA	36.53
PVALB	SCZ	ENSG00000228659	LINC01201	-0.591501	-0.00174275	-0.00214898	0.99829	0.999918	-5.63133	FALSE	104266960	long intergenic non-protein coding RNA 1201 [Source:HGNC Symbol;Acc:HGNC:49632]	lncRNA	41.35
PVALB	SCZ	ENSG00000228663	PSMD10P1	-3.00366	-0.0342433	-0.0279896	0.977725	0.997004	-5.40201	FALSE		proteasome 26S subunit, non-ATPase, 10 pseudogene 1 [Source:HGNC Symbol;Acc:HGNC:16602]	processed_pseudogene	44.93
PVALB	SCZ	ENSG00000228669	LINC00448	-1.01505	0.697121	0.784061	0.43482	0.862197	-5.35664	FALSE		long intergenic non-protein coding RNA 448 [Source:HGNC Symbol;Acc:HGNC:42785]	lncRNA	33.07
PVALB	SCZ	ENSG00000228672	PROB1	-1.90505	1.09144	0.874198	0.384063	0.838243	-5.10034	FALSE	389333	proline rich basic protein 1 [Source:HGNC Symbol;Acc:HGNC:41906]	protein_coding	66.52
PVALB	SCZ	ENSG00000228679		1.85082	-1.10669	-1.30167	0.19596	0.733902	-4.95649	FALSE		novel transcript	lncRNA	38.28
PVALB	SCZ	ENSG00000228680		-3.63055	-2.89873	-2.66264	0.00900943	0.377752	-2.64395	FALSE		novel transcript	lncRNA	47.57
PVALB	SCZ	ENSG00000228695	CES1P1	-3.63087	-0.439513	-0.459677	0.646726	0.929705	-5.34587	FALSE	107987423	carboxylesterase 1 pseudogene 1 [Source:HGNC Symbol;Acc:HGNC:18546]	transcribed_unprocessed_pseudogene	47.89
PVALB	SCZ	ENSG00000228696	ARL17B	3.25449	0.989654	1.32385	0.188805	0.730748	-5.17344	FALSE	51326	ADP ribosylation factor like GTPase 17B [Source:HGNC Symbol;Acc:HGNC:32387]	protein_coding	43.64
PVALB	SCZ	ENSG00000228696	ARL17B	3.25449	0.989654	1.32385	0.188805	0.730748	-5.17344	FALSE	100506084	ADP ribosylation factor like GTPase 17B [Source:HGNC Symbol;Acc:HGNC:32387]	protein_coding	43.64
PVALB	SCZ	ENSG00000228696	ARL17B	3.25449	0.989654	1.32385	0.188805	0.730748	-5.17344	FALSE	100996709	ADP ribosylation factor like GTPase 17B [Source:HGNC Symbol;Acc:HGNC:32387]	protein_coding	43.64
PVALB	SCZ	ENSG00000228697		0.542509	-1.1129	-1.27513	0.205158	0.742229	-4.95371	FALSE	101928565	novel transcript	lncRNA	41.74
PVALB	SCZ	ENSG00000228701	TNKS2-DT	-3.75989	-2.49563	-2.46382	0.0154181	0.420651	-3.02825	FALSE	100507633	TNKS2 divergent transcript [Source:HGNC Symbol;Acc:HGNC:45173]	lncRNA	38.46
PVALB	SCZ	ENSG00000228714		3.31506	-0.163163	-0.299899	0.764864	0.958462	-6.0348	FALSE		novel transcript, antisense to DEC1	lncRNA	38.4
PVALB	SCZ	ENSG00000228716	DHFR	3.08096	0.31483	0.667656	0.50586	0.891142	-5.72503	FALSE	1719	dihydrofolate reductase [Source:HGNC Symbol;Acc:HGNC:2861]	protein_coding	41.24
PVALB	SCZ	ENSG00000228718	LINC02521	-3.85826	-1.88834	-1.77989	0.0780698	0.617817	-4.15185	FALSE		long intergenic non-protein coding RNA 2521 [Source:HGNC Symbol;Acc:HGNC:53560]	lncRNA	47.2
PVALB	SCZ	ENSG00000228723	SRGAP3-AS2	-0.530337	0.0518277	0.0438761	0.965089	0.99545	-5.43696	FALSE	101927416	SRGAP3 antisense RNA 2 [Source:HGNC Symbol;Acc:HGNC:40899]	lncRNA	49.67
PVALB	SCZ	ENSG00000228730	LINC02013	-2.97179	-1.51003	-1.31536	0.191335	0.731221	-4.72114	FALSE	105374272	long intergenic non-protein coding RNA 2013 [Source:HGNC Symbol;Acc:HGNC:52848]	lncRNA	36.35
PVALB	SCZ	ENSG00000228735		0.837126	-0.739271	-0.722	0.471946	0.87865	-5.33432	FALSE	124901635	novel transcript	lncRNA	37.4
PVALB	SCZ	ENSG00000228739		-2.55974	-1.49894	-1.50772	0.134716	0.67872	-4.51089	FALSE		novel transcript	lncRNA	40.28
PVALB	SCZ	ENSG00000228740	GABRG3-AS1	1.40701	-0.346425	-0.392739	0.695332	0.941779	-5.59412	FALSE		GABRG3 antisense RNA 1 [Source:HGNC Symbol;Acc:HGNC:40249]	lncRNA	41.82
PVALB	SCZ	ENSG00000228742	LINC02577	-0.709192	1.30421	1.10298	0.27263	0.781459	-4.98317	FALSE	111216280	long intergenic non-protein coding RNA 2577 [Source:HGNC Symbol;Acc:HGNC:53749]	lncRNA	42.36
PVALB	SCZ	ENSG00000228748		-2.41389	-1.35501	-1.07622	0.284365	0.788958	-4.94053	FALSE		novel transcript	lncRNA	47.11
PVALB	SCZ	ENSG00000228775	WEE2-AS1	-2.44121	-0.372042	-0.351211	0.726154	0.949886	-5.40209	FALSE	285962	WEE2 antisense RNA 1 [Source:HGNC Symbol;Acc:HGNC:48669]	lncRNA	40
PVALB	SCZ	ENSG00000228782		3.84449	-0.872806	-1.9478	0.0541859	0.56549	-4.34432	FALSE		mitochondrial ribosomal protein L45 (MRPL45) pseudogene	transcribed_unprocessed_pseudogene	45.82
PVALB	SCZ	ENSG00000228784	LINC00954	-2.77874	-0.195306	-0.167239	0.867513	0.9787	-5.40703	FALSE	400946	long intergenic non-protein coding RNA 954 [Source:HGNC Symbol;Acc:HGNC:48668]	lncRNA	48.72
PVALB	SCZ	ENSG00000228791	THRB-AS1	4.42889	-0.408594	-1.1935	0.23544	0.758267	-5.67749	FALSE		THRB antisense RNA 1 [Source:HGNC Symbol;Acc:HGNC:44515]	lncRNA	37.54
PVALB	SCZ	ENSG00000228793		2.7538	-0.115915	-0.182675	0.855415	0.976445	-5.91378	FALSE	100507336	novel transcript	lncRNA	43.64
PVALB	SCZ	ENSG00000228794	LINC01128	5.40302	-0.0930653	-0.366136	0.715022	0.946039	-6.71611	FALSE	643837	long intergenic non-protein coding RNA 1128 [Source:HGNC Symbol;Acc:HGNC:49377]	lncRNA	46.54
PVALB	SCZ	ENSG00000228801	PCMTD1-DT	4.1526	0.495878	1.43455	0.154473	0.702419	-5.2629	FALSE		PCMTD1 divergent transcript [Source:HGNC Symbol;Acc:HGNC:55791]	lncRNA	40.52
PVALB	SCZ	ENSG00000228804		-3.01263	-0.280785	-0.255788	0.798629	0.965892	-5.40085	FALSE	100131635	novel transcript, antisense to RTP2 and BCL6	lncRNA	44.08
PVALB	SCZ	ENSG00000228808	HMGB3P4	-3.63445	-0.429241	-0.357993	0.721088	0.947624	-5.35589	FALSE		high mobility group box 3 pseudogene 4 [Source:HGNC Symbol;Acc:HGNC:39104]	processed_pseudogene	51.56
PVALB	SCZ	ENSG00000228810	PABPC1P11	-2.64862	-0.119628	-0.101322	0.919493	0.988299	-5.40856	FALSE		poly(A) binding protein cytoplasmic 1 pseudogene 11 [Source:HGNC Symbol;Acc:HGNC:37993]	processed_pseudogene	41.89
PVALB	SCZ	ENSG00000228818		0.433821	-0.472566	-0.40979	0.682819	0.938505	-5.43359	FALSE		proteasome 26S non-ATPase subunit 2 (PSMD2) pseudogene	processed_pseudogene	51.99
PVALB	SCZ	ENSG00000228824	MIR4500HG	6.15259	0.739741	3.26756	0.00147832	0.23811	-1.96883	FALSE	642345	MIR4500 host gene [Source:HGNC Symbol;Acc:HGNC:42773]	lncRNA	33.86
PVALB	SCZ	ENSG00000228826		-3.65723	-1.19003	-1.22434	0.223644	0.751515	-4.82763	FALSE		novel transcript	lncRNA	38.53
PVALB	SCZ	ENSG00000228828	TLK2P2	-0.223075	-1.87467	-1.56922	0.119692	0.663998	-4.43692	FALSE		tousled like kinase 2 pseudogene 2 [Source:HGNC Symbol;Acc:HGNC:22227]	processed_pseudogene	42.28
PVALB	SCZ	ENSG00000228838		-3.30289	0.0404863	0.0343581	0.972659	0.996529	-5.4142	FALSE		novel transcript	lncRNA	56.39
PVALB	SCZ	ENSG00000228839	PIK3IP1-DT	-1.2197	-1.48178	-1.39167	0.167049	0.709563	-4.67214	FALSE	101929760	PIK3IP1 divergent transcript [Source:HGNC Symbol;Acc:HGNC:41072]	lncRNA	45.31
PVALB	SCZ	ENSG00000228852		1.25545	-1.48681	-1.68394	0.0952493	0.632665	-4.36202	FALSE		novel transcript, antisense to RWDD3	lncRNA	36.21
PVALB	SCZ	ENSG00000228857	ACTR3-AS1	-2.9744	1.90641	1.75049	0.0830393	0.622645	-4.19625	FALSE		ACTR3 antisense RNA 1 [Source:HGNC Symbol;Acc:HGNC:53965]	lncRNA	42.27
PVALB	SCZ	ENSG00000228862		-1.61651	-0.749491	-0.609917	0.543273	0.903354	-5.26249	FALSE		novel transcript	lncRNA	43
PVALB	SCZ	ENSG00000228868	MYLKP1	-4.25892	-0.639207	-0.602928	0.547894	0.904088	-5.27627	FALSE		myosin light chain kinase pseudogene 1 [Source:HGNC Symbol;Acc:HGNC:7591]	unprocessed_pseudogene	50.76
PVALB	SCZ	ENSG00000228876		-0.419523	-0.276481	-0.306186	0.760087	0.957977	-5.51706	FALSE		novel transcript	lncRNA	43.96
PVALB	SCZ	ENSG00000228877		-1.39751	0.330433	0.283068	0.777698	0.960962	-5.40084	FALSE		novel transcript	lncRNA	50.45
PVALB	SCZ	ENSG00000228878	SEPTIN7-DT	1.69855	1.95172	2.23803	0.0273918	0.476269	-3.49452	FALSE		SEPTIN7 divergent transcript [Source:HGNC Symbol;Acc:HGNC:51153]	lncRNA	39.13
PVALB	SCZ	ENSG00000228888	LINC01428	-0.0111434	-2.20181	-2.00544	0.0475628	0.547911	-3.8596	FALSE	101929265	long intergenic non-protein coding RNA 1428 [Source:HGNC Symbol;Acc:HGNC:50738]	lncRNA	37.31
PVALB	SCZ	ENSG00000228889	UBAC2-AS1	-2.54215	1.38825	1.16836	0.245382	0.765389	-4.86084	FALSE	100289373	UBAC2 antisense RNA 1 [Source:HGNC Symbol;Acc:HGNC:42502]	lncRNA	43.42
PVALB	SCZ	ENSG00000228903	RASA4CP	-1.39014	-1.95405	-1.64488	0.103071	0.642467	-4.32843	FALSE		RAS p21 protein activator 4C, pseudogene [Source:HGNC Symbol;Acc:HGNC:44185]	transcribed_unprocessed_pseudogene	56.71
PVALB	SCZ	ENSG00000228906		-3.75008	-0.275595	-0.248078	0.804572	0.966508	-5.39696	FALSE
PVALB	SCZ	ENSG00000228918	LINC01344	2.48093	-0.259861	-0.373248	0.709738	0.945651	-5.84613	FALSE		long intergenic non-protein coding RNA 1344 [Source:HGNC Symbol;Acc:HGNC:50554]	lncRNA	42.38
PVALB	SCZ	ENSG00000228922		-3.05985	-1.56957	-1.45409	0.148991	0.69763	-4.5718	FALSE		novel pseudogene	unprocessed_pseudogene	38.32
PVALB	SCZ	ENSG00000228925		-3.92336	-0.14659	-0.130278	0.896603	0.984805	-5.41039	FALSE		novel transcript, antisense to MCFD2	lncRNA	43.95
PVALB	SCZ	ENSG00000228933		1.4761	-1.91057	-2.34738	0.0208355	0.448469	-3.32045	FALSE		novel transcript	lncRNA	35.68
PVALB	SCZ	ENSG00000228944		1.36913	-1.59884	-1.80458	0.0740899	0.611161	-4.19452	FALSE		novel transcript	lncRNA	40.2
PVALB	SCZ	ENSG00000228956	SATB1-AS1	6.71693	-0.394905	-2.20909	0.0294039	0.48668	-4.86378	FALSE		SATB1 antisense RNA 1 [Source:HGNC Symbol;Acc:HGNC:50687]	lncRNA	37.1
PVALB	SCZ	ENSG00000228957		-3.47859	0.156259	0.133335	0.894191	0.984041	-5.41336	FALSE		pseudogene similar to part of ral guanine nucleotide dissociation stimulator RALGDS	unprocessed_pseudogene	54.67
PVALB	SCZ	ENSG00000228968		-3.10353	0.452972	0.451565	0.652541	0.931635	-5.36988	FALSE		novel transcript	lncRNA	36.82
PVALB	SCZ	ENSG00000228971	LINC02607	3.02908	-0.294839	-0.499151	0.618747	0.923464	-5.91518	FALSE	100996635	long intergenic non-protein coding RNA 2607 [Source:HGNC Symbol;Acc:HGNC:54049]	lncRNA	38.05
PVALB	SCZ	ENSG00000228980	LINC01205	1.57329	-0.258263	-0.356835	0.721952	0.948186	-5.81826	FALSE	401082	long intergenic non-protein coding RNA 1205 [Source:HGNC Symbol;Acc:HGNC:49636]	lncRNA	37.86
PVALB	SCZ	ENSG00000228983	SLC47A1P1	-4.05377	2.58009	2.34325	0.0210555	0.448469	-3.24948	FALSE		SLC47A1 pseudogene 1 [Source:HGNC Symbol;Acc:HGNC:51849]	transcribed_unprocessed_pseudogene	49.74
PVALB	SCZ	ENSG00000228999		4.03573	0.870617	2.04311	0.0436184	0.539976	-4.30665	FALSE	124908056	long intergenic non-protein coding RNA 1830	lncRNA	36.72
PVALB	SCZ	ENSG00000229010		-3.60755	1.558	1.32987	0.186526	0.730748	-4.7023	FALSE		novel pseudogene	processed_pseudogene	58.07
PVALB	SCZ	ENSG00000229017	LINC01277	5.10999	-0.221428	-0.896228	0.37224	0.832379	-6.24261	FALSE		long intergenic non-protein coding RNA 1277 [Source:HGNC Symbol;Acc:HGNC:50334]	lncRNA	38.18
PVALB	SCZ	ENSG00000229018	PMS2P7	-1.48749	-0.935203	-0.87353	0.384425	0.838419	-5.10235	FALSE		PMS1 homolog 2, mismatch repair system component pseudogene 7 [Source:HGNC Symbol;Acc:HGNC:33515]	unprocessed_pseudogene	43.91
PVALB	SCZ	ENSG00000229021		-2.11397	-2.07496	-2.02827	0.0451371	0.544951	-3.79683	FALSE		novel transcript	lncRNA	44.03
PVALB	SCZ	ENSG00000229036	VDAC1P8	-1.97374	-0.688676	-0.584481	0.560186	0.905764	-5.26982	FALSE		voltage dependent anion channel 1 pseudogene 8 [Source:HGNC Symbol;Acc:HGNC:37483]	transcribed_processed_pseudogene	39.2
PVALB	SCZ	ENSG00000229043	ZFAND2A-DT	-2.10599	-3.691	-3.30598	0.00130695	0.22741	-1.20787	FALSE		ZFAND2A divergent transcript [Source:HGNC Symbol;Acc:HGNC:41187]	lncRNA	51.66
PVALB	SCZ	ENSG00000229051	LINC01788	-0.836382	-1.35191	-1.42272	0.157867	0.703802	-4.71268	FALSE	101927244	long intergenic non-protein coding RNA 1788 [Source:HGNC Symbol;Acc:HGNC:52577]	lncRNA	38.03
PVALB	SCZ	ENSG00000229052		-2.54844	-3.71662	-3.42174	0.000896304	0.203487	-0.92774	FALSE		GAJ protein pseudogene	transcribed_processed_pseudogene	36.91
PVALB	SCZ	ENSG00000229066		1.9967	-0.627292	-1.04271	0.299545	0.7957	-5.47674	FALSE		novel transcript	lncRNA	39.31
PVALB	SCZ	ENSG00000229089	ANKRD20A8P	0.0711414	0.240243	0.265942	0.79082	0.964604	-5.54472	FALSE		ankyrin repeat domain 20 family member A8, pseudogene [Source:HGNC Symbol;Acc:HGNC:23666]	transcribed_unprocessed_pseudogene	36.23
PVALB	SCZ	ENSG00000229102	PIK3CA-DT	0.0845579	-0.345625	-0.336214	0.7374	0.952423	-5.42568	FALSE	101928739	PIK3CA divergent transcript [Source:HGNC Symbol;Acc:HGNC:52932]	lncRNA	39.86
PVALB	SCZ	ENSG00000229105	ASTN2-AS1	-3.49956	0.636898	0.549025	0.584188	0.913395	-5.28584	FALSE	100128505	ASTN2 antisense RNA 1 [Source:HGNC Symbol;Acc:HGNC:51175]	lncRNA	40.89
PVALB	SCZ	ENSG00000229109	FRMD3-AS1	-2.53799	-1.22873	-1.21078	0.228774	0.754296	-4.83305	FALSE		FRMD3 antisense RNA 1 [Source:HGNC Symbol;Acc:HGNC:55790]	lncRNA	40.3
PVALB	SCZ	ENSG00000229110		-1.17415	0.28615	0.246067	0.806124	0.966573	-5.41221	FALSE		heterogeneous nuclear ribonucleoprotein A1-like 3 (HNRPA1L3) pseudogene	processed_pseudogene	44.96
PVALB	SCZ	ENSG00000229117	RPL41	1.75301	0.0314867	0.0443192	0.964737	0.99545	-5.8022	FALSE	6171	ribosomal protein L41 [Source:HGNC Symbol;Acc:HGNC:10354]	protein_coding	46.23
PVALB	SCZ	ENSG00000229127	KANSL1L-AS1	-2.16137	0.783588	0.626508	0.532381	0.901822	-5.24505	FALSE		KANSL1L antisense RNA 1 [Source:HGNC Symbol;Acc:HGNC:41139]	lncRNA	37.84
PVALB	SCZ	ENSG00000229140	CCDC26	5.27194	0.347259	1.0036	0.318696	0.806488	-6.35528	FALSE	137196	CCDC26 long non-coding RNA [Source:HGNC Symbol;Acc:HGNC:28416]	lncRNA	38.39
PVALB	SCZ	ENSG00000229140	CCDC26	5.27194	0.347259	1.0036	0.318696	0.806488	-6.35528	FALSE	728724	CCDC26 long non-coding RNA [Source:HGNC Symbol;Acc:HGNC:28416]	lncRNA	38.39
PVALB	SCZ	ENSG00000229140	CCDC26	5.27194	0.347259	1.0036	0.318696	0.806488	-6.35528	FALSE	106144608	CCDC26 long non-coding RNA [Source:HGNC Symbol;Acc:HGNC:28416]	lncRNA	38.39
PVALB	SCZ	ENSG00000229151		4.10346	-0.23879	-0.585323	0.559623	0.905764	-6.16071	FALSE		novel transcript	lncRNA	39.3
PVALB	SCZ	ENSG00000229152	ANKRD10-IT1	-3.61212	-0.0777095	-0.0686722	0.945385	0.992741	-5.40917	FALSE		ANKRD10 intronic transcript 1 [Source:HGNC Symbol;Acc:HGNC:39891]	lncRNA	38.6
PVALB	SCZ	ENSG00000229153	EPHA1-AS1	0.8988	0.381366	0.393013	0.695129	0.941754	-5.56549	FALSE	285965	EPHA1 antisense RNA 1 [Source:HGNC Symbol;Acc:HGNC:27799]	lncRNA	41.97
PVALB	SCZ	ENSG00000229154	KCNQ5-AS1	-1.9137	0.92843	0.791178	0.430675	0.86115	-5.16103	FALSE	100873997	KCNQ5 antisense RNA 1 [Source:HGNC Symbol;Acc:HGNC:40323]	lncRNA	38.95
PVALB	SCZ	ENSG00000229175	LINC00382	-2.76712	-0.426043	-0.396419	0.692623	0.941403	-5.37156	FALSE	101927195	long intergenic non-protein coding RNA 382 [Source:HGNC Symbol;Acc:HGNC:42709]	lncRNA	38.95
PVALB	SCZ	ENSG00000229180	RABGEF1P1	5.41818	-0.0273856	-0.118863	0.905617	0.985937	-6.74512	FALSE		RABGEF1 pseudogene 1 [Source:HGNC Symbol;Acc:HGNC:55751]	transcribed_unprocessed_pseudogene	45.22
PVALB	SCZ	ENSG00000229192		-1.74786	0.333875	0.308837	0.758075	0.957049	-5.42017	FALSE		novel transcript	lncRNA	39.95
PVALB	SCZ	ENSG00000229195		-0.309909	0.787779	0.726894	0.468955	0.877273	-5.2701	FALSE		novel transcript	lncRNA	36.71
PVALB	SCZ	ENSG00000229201	LINC02787	-4.21059	-1.19883	-1.22141	0.224744	0.751664	-4.82358	FALSE		long intergenic non-protein coding RNA 2787 [Source:HGNC Symbol;Acc:HGNC:54308]	lncRNA	36.42
PVALB	SCZ	ENSG00000229205	LINC00200	-3.29125	0.876095	0.825605	0.410954	0.850881	-5.15379	FALSE		long intergenic non-protein coding RNA 200 [Source:HGNC Symbol;Acc:HGNC:30974]	lncRNA	49.38
PVALB	SCZ	ENSG00000229209		-0.838202	0.0773934	0.0717456	0.942945	0.992741	-5.52158	FALSE		novel transcript	lncRNA	38.37
PVALB	SCZ	ENSG00000229212		-2.086	-0.856966	-0.735617	0.463651	0.876533	-5.189	FALSE		golgin subfamily A pseudogene	transcribed_unprocessed_pseudogene	60.36
PVALB	SCZ	ENSG00000229214	LINC00242	-3.21899	-0.742816	-0.603882	0.547262	0.904088	-5.26896	FALSE	401288	long intergenic non-protein coding RNA 242 [Source:HGNC Symbol;Acc:HGNC:21249]	lncRNA	46.47
PVALB	SCZ	ENSG00000229222	KRT18P4	-2.63645	1.48156	1.24187	0.217132	0.74779	-4.79192	FALSE		keratin 18 pseudogene 4 [Source:HGNC Symbol;Acc:HGNC:16604]	processed_pseudogene	55.75
PVALB	SCZ	ENSG00000229224		-1.03757	-0.278516	-0.251431	0.801986	0.966295	-5.38426	FALSE		novel transcript	lncRNA	42.27
PVALB	SCZ	ENSG00000229229		-3.4341	-0.971851	-0.952732	0.342977	0.818209	-5.06477	FALSE		novel transcript	lncRNA	41.92
PVALB	SCZ	ENSG00000229236	TTTY10	1.42	0.372829	0.587748	0.557999	0.905493	-5.5868	FALSE	246119	testis-specific transcript, Y-linked 10 [Source:HGNC Symbol;Acc:HGNC:18491]	lncRNA	38.47
PVALB	SCZ	ENSG00000229238	PPP1R12BP1	-2.41967	0.988284	1.05857	0.292293	0.792876	-4.96102	FALSE		protein phosphatase 1 regulatory subunit 12B pseudogene 1 [Source:HGNC Symbol;Acc:HGNC:18498]	unprocessed_pseudogene	38.74
PVALB	SCZ	ENSG00000229240	LINC00710	-2.58282	-1.38378	-1.18365	0.2393	0.760364	-4.84916	FALSE		long intergenic non-protein coding RNA 710 [Source:HGNC Symbol;Acc:HGNC:27386]	lncRNA	42.41
PVALB	SCZ	ENSG00000229241	PNPT1P1	-3.68983	-2.16032	-1.88354	0.0624742	0.583648	-4.00012	FALSE		polyribonucleotide nucleotidyltransferase 1 pseudogene 1 [Source:HGNC Symbol;Acc:HGNC:44468]	processed_pseudogene	39.14
PVALB	SCZ	ENSG00000229246	LINC00377	-1.58847	-2.52569	-2.17669	0.0318089	0.496454	-3.53932	FALSE		long intergenic non-protein coding RNA 377 [Source:HGNC Symbol;Acc:HGNC:42703]	lncRNA	35.09
PVALB	SCZ	ENSG00000229258	LPGAT1-AS1	-2.95246	0.494154	0.46404	0.643607	0.928828	-5.34331	FALSE	102723727	LPGAT1 antisense RNA 1 [Source:HGNC Symbol;Acc:HGNC:41221]	lncRNA	42.15
PVALB	SCZ	ENSG00000229267	SNHG31	2.54847	-0.123996	-0.192314	0.847878	0.974466	-5.91539	FALSE		small nucleolar RNA host gene 31 [Source:HGNC Symbol;Acc:HGNC:54196]	lncRNA	38.52
PVALB	SCZ	ENSG00000229269		0.0253894	-2.05393	-1.82512	0.0709068	0.603453	-4.12193	FALSE		novel transcript	lncRNA	39.56
PVALB	SCZ	ENSG00000229272	LINC03036	3.68331	-0.0715313	-0.158396	0.874458	0.980368	-6.18401	FALSE		long intergenic non-protein coding RNA 3036 [Source:HGNC Symbol;Acc:HGNC:56220]	lncRNA	45.73
PVALB	SCZ	ENSG00000229274	LINC02829	-3.69977	0.0607502	0.0586717	0.953328	0.993946	-5.42527	FALSE	105375009	long intergenic non-protein coding RNA 2829 [Source:HGNC Symbol;Acc:HGNC:54362]	lncRNA	47.68
PVALB	SCZ	ENSG00000229291	LINC02768	-3.6247	-1.9083	-1.99657	0.0485343	0.550148	-3.8337	FALSE		long intergenic non-protein coding RNA 2768 [Source:HGNC Symbol;Acc:HGNC:54288]	lncRNA	42.49
PVALB	SCZ	ENSG00000229306		-2.89262	-1.23908	-1.19404	0.235229	0.758267	-4.84884	FALSE		novel transcript	lncRNA	38.78
PVALB	SCZ	ENSG00000229309		-3.20782	-1.3708	-1.31318	0.192067	0.731322	-4.72951	FALSE		novel transcript	lncRNA	33.98
PVALB	SCZ	ENSG00000229313		-3.89316	1.23543	1.22412	0.223725	0.751515	-4.81551	FALSE		novel transcript	lncRNA	40.93
PVALB	SCZ	ENSG00000229315	MCHR2-AS1	-0.365006	-0.517636	-0.494983	0.621676	0.924362	-5.40404	FALSE	728012	MCHR2 antisense RNA 1 [Source:HGNC Symbol;Acc:HGNC:48980]	lncRNA	36.89
PVALB	SCZ	ENSG00000229320	KRT8P12	-1.18036	-1.22953	-0.977267	0.330747	0.811884	-5.02484	FALSE		keratin 8 pseudogene 12 [Source:HGNC Symbol;Acc:HGNC:28057]	transcribed_processed_pseudogene	50.42
PVALB	SCZ	ENSG00000229321		6.97234	0.181608	1.44764	0.150784	0.700271	-6.35125	FALSE		novel transcript	lncRNA	39.81
PVALB	SCZ	ENSG00000229334	TMEM44-AS2	-1.70047	-1.2277	-0.953813	0.342432	0.818012	-5.03812	FALSE		TMEM44 antisense RNA 2 [Source:HGNC Symbol;Acc:HGNC:41082]	lncRNA	47.84
PVALB	SCZ	ENSG00000229337		1.28362	-0.140543	-0.164475	0.869682	0.979277	-5.64091	FALSE		novel transcript	lncRNA	39.25
PVALB	SCZ	ENSG00000229344	MTCO2P12	-1.46644	-1.43257	-1.69002	0.0940772	0.632665	-4.26658	FALSE		MT-CO2 pseudogene 12 [Source:HGNC Symbol;Acc:HGNC:52028]	unprocessed_pseudogene	45.31
PVALB	SCZ	ENSG00000229358	DPY19L1P1	6.21545	0.0386951	0.235343	0.814414	0.969204	-7.02692	FALSE		DPY19L1 pseudogene 1 [Source:HGNC Symbol;Acc:HGNC:22395]	unprocessed_pseudogene	38.96
PVALB	SCZ	ENSG00000229368		-2.1012	0.131624	0.0976594	0.922394	0.988846	-5.39477	FALSE		novel transcript, sense overlapping STIM1	lncRNA	62.31
PVALB	SCZ	ENSG00000229370		-0.718821	-0.551095	-0.496648	0.620505	0.924343	-5.36077	FALSE		novel transcript	lncRNA	35.65
PVALB	SCZ	ENSG00000229373	LINC00452	-1.96973	-1.10494	-0.984166	0.327361	0.810514	-5.04066	FALSE	643365	long intergenic non-protein coding RNA 452 [Source:HGNC Symbol;Acc:HGNC:42800]	lncRNA	45.6
PVALB	SCZ	ENSG00000229388	TAF12-DT	-3.57713	-0.279989	-0.243778	0.807892	0.966674	-5.39821	FALSE	105378616	TAF12 divergent transcript [Source:HGNC Symbol;Acc:HGNC:52502]	lncRNA	47.96
PVALB	SCZ	ENSG00000229389		-4.07014	-3.0263	-3.17983	0.0019516	0.26136	-1.51493	FALSE		tight junction protein 1 (zona occludens 1) (TJP1) pseudogene	transcribed_unprocessed_pseudogene	46.02
PVALB	SCZ	ENSG00000229390	MICD	-3.29637	0.531322	0.43005	0.668066	0.93521	-5.33874	FALSE		MHC class I polypeptide-related sequence D (pseudogene) [Source:HGNC Symbol;Acc:HGNC:7093]	unprocessed_pseudogene	57.21
PVALB	SCZ	ENSG00000229393		-2.45579	0.308031	0.253004	0.800774	0.966295	-5.37779	FALSE		novel transcript	lncRNA	64.91
PVALB	SCZ	ENSG00000229404	LINC00858	-1.42477	0.456856	0.492392	0.6235	0.92489	-5.38722	FALSE	170425	long intergenic non-protein coding RNA 858 [Source:HGNC Symbol;Acc:HGNC:27276]	lncRNA	40.69
PVALB	SCZ	ENSG00000229413		-2.80876	-0.54714	-0.433207	0.665778	0.934574	-5.33507	FALSE		novel pseudogene	processed_pseudogene	65.45
PVALB	SCZ	ENSG00000229419	RALGAPA1P1	1.28833	0.192185	0.238667	0.811842	0.968312	-5.56787	FALSE		RALGAPA1 pseudogene 1 [Source:HGNC Symbol;Acc:HGNC:23203]	processed_pseudogene	40.13
PVALB	SCZ	ENSG00000229422		1.06277	-0.12899	-0.128929	0.897668	0.985141	-5.5907	FALSE		novel transcript	lncRNA	66.84
PVALB	SCZ	ENSG00000229424		-1.40506	-1.9745	-1.69072	0.0939419	0.632665	-4.27372	FALSE		novel transcript	lncRNA	41.82
PVALB	SCZ	ENSG00000229425		3.91335	-1.01513	-1.93153	0.056191	0.56897	-4.44341	FALSE	101927745	novel transcript	lncRNA	37.61
PVALB	SCZ	ENSG00000229425		3.91335	-1.01513	-1.93153	0.056191	0.56897	-4.44341	FALSE	105369302	novel transcript	lncRNA	37.61
PVALB	SCZ	ENSG00000229437	LINC00366	-2.0029	0.492824	0.479193	0.632827	0.927448	-5.41916	FALSE		long intergenic non-protein coding RNA 366 [Source:HGNC Symbol;Acc:HGNC:42688]	lncRNA	36.36
PVALB	SCZ	ENSG00000229442	THEMIS3P	-3.1354	-1.5505	-1.48846	0.139713	0.682511	-4.53409	FALSE		thymocyte selection associated family member 3, pseudogene [Source:HGNC Symbol;Acc:HGNC:49196]	unitary_pseudogene	44.61
PVALB	SCZ	ENSG00000229443	LINC00433	-2.89526	1.09187	1.04611	0.297979	0.7957	-4.9827	FALSE		long intergenic non-protein coding RNA 433 [Source:HGNC Symbol;Acc:HGNC:42768]	lncRNA	35.61
PVALB	SCZ	ENSG00000229453	SPINK8	-0.805862	-0.848502	-0.770009	0.443073	0.866975	-5.25369	FALSE	646424	serine peptidase inhibitor Kazal type 8 (putative) [Source:HGNC Symbol;Acc:HGNC:33160]	protein_coding	40.63
PVALB	SCZ	ENSG00000229457	LINC01789	0.794722	-0.894853	-0.928392	0.355395	0.822072	-5.24156	FALSE		long intergenic non-protein coding RNA 1789 [Source:HGNC Symbol;Acc:HGNC:52578]	lncRNA	39.05
PVALB	SCZ	ENSG00000229459		-2.66774	1.58762	1.56559	0.12054	0.664347	-4.45864	FALSE		novel transcript	lncRNA	39.33
PVALB	SCZ	ENSG00000229474	PATL2	-1.58467	-1.99536	-1.71878	0.0886867	0.627147	-4.24923	FALSE	197135	PAT1 homolog 2 [Source:HGNC Symbol;Acc:HGNC:33630]	protein_coding	42.91
PVALB	SCZ	ENSG00000229491		0.195728	-0.585134	-0.681249	0.497257	0.887301	-5.4911	FALSE		novel transcript	lncRNA	39.17
PVALB	SCZ	ENSG00000229520	LINC00404	-2.55825	-0.851486	-0.66947	0.504708	0.890469	-5.22387	FALSE		long intergenic non-protein coding RNA 404 [Source:HGNC Symbol;Acc:HGNC:42734]	lncRNA	57.47
PVALB	SCZ	ENSG00000229536	LINC02572	-0.509439	0.0730466	0.0718715	0.942845	0.992741	-5.53602	FALSE	105373615	long intergenic non-protein coding RNA 2572 [Source:HGNC Symbol;Acc:HGNC:53634]	lncRNA	42.79
PVALB	SCZ	ENSG00000229537	LINC01739	-2.20648	-2.16165	-2.1186	0.0365515	0.516153	-3.64306	FALSE	105378769	long intergenic non-protein coding RNA 1739 [Source:HGNC Symbol;Acc:HGNC:52527]	lncRNA	41.83
PVALB	SCZ	ENSG00000229558	SACS-AS1	-3.65351	-2.64175	-2.32457	0.0220755	0.453091	-3.28316	FALSE	100506680	SACS antisense RNA 1 [Source:HGNC Symbol;Acc:HGNC:39835]	lncRNA	46.44
PVALB	SCZ	ENSG00000229563	LINC01204	-0.0779883	-1.86504	-2.17082	0.032263	0.498602	-3.63148	FALSE	101927528	long intergenic non-protein coding RNA 1204 [Source:HGNC Symbol;Acc:HGNC:49635]	lncRNA	37.99
PVALB	SCZ	ENSG00000229565	LINC02264	-2.71297	-1.43771	-1.26851	0.207502	0.743043	-4.78059	FALSE		long intergenic non-protein coding RNA 2264 [Source:HGNC Symbol;Acc:HGNC:53176]	lncRNA	36.49
PVALB	SCZ	ENSG00000229578	LINC00358	-3.22337	-1.22347	-1.19735	0.233944	0.756991	-4.8528	FALSE	100874143	long intergenic non-protein coding RNA 358 [Source:HGNC Symbol;Acc:HGNC:42678]	lncRNA	33.68
PVALB	SCZ	ENSG00000229588		7.46099	-0.0791212	-0.586116	0.559091	0.905678	-7.4155	FALSE	112268276	novel transcript	lncRNA	40.34
PVALB	SCZ	ENSG00000229589	ACVR2B-AS1	-1.48245	-2.77527	-2.41489	0.0175194	0.430101	-3.11713	FALSE	100128640	ACVR2B antisense RNA 1 [Source:HGNC Symbol;Acc:HGNC:44161]	lncRNA	56.48
PVALB	SCZ	ENSG00000229603		-1.53331	0.43431	0.380165	0.704613	0.944582	-5.39608	FALSE		novel transcript	lncRNA	37.47
PVALB	SCZ	ENSG00000229607		-3.13415	-1.27613	-1.05776	0.29266	0.792876	-4.95864	FALSE		novel transcript	lncRNA	47.06
PVALB	SCZ	ENSG00000229613	LINC01501	0.335248	-0.122073	-0.141085	0.888081	0.982913	-5.66843	FALSE	340515	long intergenic non-protein coding RNA 1501 [Source:HGNC Symbol;Acc:HGNC:27988]	lncRNA	39.08
PVALB	SCZ	ENSG00000229618		6.01942	-0.186916	-0.614552	0.540763	0.903106	-6.86079	FALSE		novel transcript	lncRNA	35.74
PVALB	SCZ	ENSG00000229619	MBNL1-AS1	-3.03763	0.334889	0.288755	0.773355	0.959904	-5.37979	FALSE	401093	MBNL1 antisense RNA 1 [Source:HGNC Symbol;Acc:HGNC:44584]	lncRNA	37.38
PVALB	SCZ	ENSG00000229623	METTL21AP1	-3.4289	-0.2329	-0.194278	0.846344	0.974401	-5.39408	FALSE		methyltransferase like 21A pseudogene 1 [Source:HGNC Symbol;Acc:HGNC:41921]	processed_pseudogene	46.93
PVALB	SCZ	ENSG00000229642		1.88388	-0.051064	-0.0713061	0.943294	0.992741	-5.87048	FALSE		novel transcript	lncRNA	38.2
PVALB	SCZ	ENSG00000229647	MYOSLID	-3.18461	-2.16132	-1.98929	0.0493448	0.553931	-3.84517	FALSE	105373853	myocardin-induced smooth muscle lncRNA, inducer of differentiation [Source:HGNC Symbol;Acc:HGNC:51821]	lncRNA	40.72
PVALB	SCZ	ENSG00000229656	ITGB1-DT	1.48547	-1.22076	-1.45978	0.14742	0.696159	-4.74635	FALSE		ITGB1 divergent transcript [Source:HGNC Symbol;Acc:HGNC:53718]	lncRNA	42.03
PVALB	SCZ	ENSG00000229657		-0.704775	-0.934627	-0.776942	0.43899	0.863741	-5.18835	FALSE		ribosomal protein L13a (RPL13A) pseudogene	processed_pseudogene	56.23
PVALB	SCZ	ENSG00000229659	RPL26P6	-2.43472	-0.836238	-0.693597	0.489511	0.884472	-5.20652	FALSE		ribosomal protein L26 pseudogene 6 [Source:HGNC Symbol;Acc:HGNC:34023]	processed_pseudogene	42.01
PVALB	SCZ	ENSG00000229672		-1.53125	-0.973057	-0.875104	0.383572	0.837966	-5.12487	FALSE		novel transcript	lncRNA	45.49
PVALB	SCZ	ENSG00000229676	ZNF492	-2.62997	-0.73193	-0.691407	0.490879	0.885544	-5.24674	FALSE	57615	zinc finger protein 492 [Source:HGNC Symbol;Acc:HGNC:23707]	protein_coding	39.02
PVALB	SCZ	ENSG00000229689		-0.434072	-3.25044	-2.84121	0.00542677	0.341159	-2.24318	FALSE		Ankyrin repeat domain-containing protein pseudogene	transcribed_unprocessed_pseudogene	64.07
PVALB	SCZ	ENSG00000229692	SOS1-IT1	-2.94627	-0.332317	-0.278002	0.781573	0.961737	-5.37325	FALSE		SOS1 intronic transcript 1 [Source:HGNC Symbol;Acc:HGNC:41385]	lncRNA	38.13
PVALB	SCZ	ENSG00000229699		-2.6077	0.582291	0.50269	0.616265	0.922389	-5.33519	FALSE	101928009	novel transcript	lncRNA	39.09
PVALB	SCZ	ENSG00000229717		-3.88102	-1.66226	-1.63734	0.10464	0.64311	-4.34517	FALSE		novel transcript	lncRNA	41.01
PVALB	SCZ	ENSG00000229721		-3.43998	0.185401	0.148544	0.882206	0.981794	-5.40017	FALSE		ribosomal protein S8 (RPS8) pseudogene	processed_pseudogene	51.85
PVALB	SCZ	ENSG00000229727		3.27259	-0.64905	-1.23605	0.219279	0.749247	-5.3229	FALSE	100506274	novel transcript	lncRNA	40.68
PVALB	SCZ	ENSG00000229739	PDC-AS1	6.17169	0.258244	1.32704	0.187456	0.730748	-6.16949	FALSE	102724919	PDC antisense RNA 1 [Source:HGNC Symbol;Acc:HGNC:40432]	lncRNA	36.2
PVALB	SCZ	ENSG00000229743	LINC01159	-3.09365	-1.22422	-1.00378	0.317858	0.806436	-5.00418	FALSE	102682016	long intergenic non-protein coding RNA 1159 [Source:HGNC Symbol;Acc:HGNC:49514]	lncRNA	51.75
PVALB	SCZ	ENSG00000229766	TMX4-AS1	-2.53543	0.467123	0.396542	0.692533	0.941403	-5.36198	FALSE		TMX4 antisense RNA 1 [Source:HGNC Symbol;Acc:HGNC:55788]	lncRNA	37.57
PVALB	SCZ	ENSG00000229770		-3.2903	0.172825	0.154716	0.877351	0.980878	-5.4119	FALSE		novel transcript	lncRNA	44.96
PVALB	SCZ	ENSG00000229774		-2.39163	-0.441175	-0.38756	0.699149	0.942437	-5.37623	FALSE		novel transcript	lncRNA	48.94
PVALB	SCZ	ENSG00000229775	LINC02624	-1.90715	-2.51551	-2.35717	0.0203225	0.443734	-3.22337	FALSE		long intergenic non-protein coding RNA 2624 [Source:HGNC Symbol;Acc:HGNC:54103]	lncRNA	36.11
PVALB	SCZ	ENSG00000229782	SPNS2-AS1	-3.19219	0.168113	0.141508	0.887747	0.982913	-5.41093	FALSE		SPNS2 antisense RNA 1 [Source:HGNC Symbol;Acc:HGNC:55787]	lncRNA	66.81
PVALB	SCZ	ENSG00000229797		1.21921	-1.66909	-1.60125	0.112413	0.653789	-4.47627	FALSE		novel transcript	lncRNA	45.6
PVALB	SCZ	ENSG00000229800	ATP8A2P2	-2.34318	-3.20415	-2.68193	0.00853875	0.372833	-2.60307	FALSE		ATPase phospholipid transporting 8A2 pseudogene 2 [Source:HGNC Symbol;Acc:HGNC:39663]	processed_pseudogene	39.73
PVALB	SCZ	ENSG00000229807	XIST	3.08955	0.108944	1.46902	0.144902	0.690706	-6.92966	FALSE	7503	X inactive specific transcript [Source:HGNC Symbol;Acc:HGNC:12810]	lncRNA	39.78
PVALB	SCZ	ENSG00000229808		-3.8149	0.094022	0.0820903	0.934736	0.990695	-5.41452	FALSE		proteasome (prosome, macropain) activator subunit 3 (PA28 gamma; Ki) pseudogene	transcribed_processed_pseudogene	47.73
PVALB	SCZ	ENSG00000229809	ZNF688	0.598051	-1.01687	-0.952931	0.342877	0.818209	-5.12886	FALSE	146542	zinc finger protein 688 [Source:HGNC Symbol;Acc:HGNC:30489]	protein_coding	57.3
PVALB	SCZ	ENSG00000229816	DDX50P1	-2.33385	-0.739986	-0.597144	0.551734	0.904341	-5.2661	FALSE		DEAD-box helicase 50 pseudogene 1 [Source:HGNC Symbol;Acc:HGNC:18974]	processed_pseudogene	42.67
PVALB	SCZ	ENSG00000229833	PET100	-1.1853	-0.638479	-0.54791	0.58495	0.913395	-5.30977	FALSE	100131801	PET100 cytochrome c oxidase chaperone [Source:HGNC Symbol;Acc:HGNC:40038]	protein_coding	56.06
PVALB	SCZ	ENSG00000229847	EMX2OS	2.2975	-0.648599	-1.00955	0.315097	0.804636	-5.40506	FALSE	196047	EMX2 opposite strand/antisense RNA [Source:HGNC Symbol;Acc:HGNC:18511]	lncRNA	47.72
PVALB	SCZ	ENSG00000229848		-3.48911	0.717683	0.611594	0.542166	0.903354	-5.2558	FALSE		novel transcript, antisense to ACTG1	lncRNA	60.82
PVALB	SCZ	ENSG00000229852	KHDC1-AS1	1.06197	1.44568	1.47021	0.144581	0.690617	-4.65742	FALSE	122539212	KHDC1 antisense RNA 1 [Source:HGNC Symbol;Acc:HGNC:55468]	lncRNA	45.59
PVALB	SCZ	ENSG00000229853		-4.08164	0.338089	0.303449	0.762165	0.958242	-5.3816	FALSE		ribosomal protein S3A (RPS3A) pseudogene	processed_pseudogene	42.11
PVALB	SCZ	ENSG00000229855		0.932908	0.629488	0.704536	0.482704	0.88346	-5.39646	FALSE		novel transcript	lncRNA	34.76
PVALB	SCZ	ENSG00000229862	EEF1A1-AS1	-2.72151	-0.64882	-0.633118	0.528073	0.899916	-5.27648	FALSE		EEF1A1 antisense RNA 1 [Source:HGNC Symbol;Acc:HGNC:40206]	lncRNA	44.28
PVALB	SCZ	ENSG00000229867	STEAP3-AS1	-3.12239	0.10188	0.0987508	0.92153	0.988427	-5.42755	FALSE	100874111	STEAP3 antisense RNA 1 [Source:HGNC Symbol;Acc:HGNC:41053]	lncRNA	48.87
PVALB	SCZ	ENSG00000229869	LARP4B-DT	-2.82943	-0.923538	-0.77993	0.437237	0.863089	-5.1689	FALSE	101927762	LARP4B divergent transcript [Source:HGNC Symbol;Acc:HGNC:55786]	lncRNA	45.9
PVALB	SCZ	ENSG00000229873	OGFR-AS1	-3.2241	0.100301	0.0915832	0.927209	0.989623	-5.41394	FALSE		OGFR antisense RNA 1 [Source:HGNC Symbol;Acc:HGNC:40724]	lncRNA	60.9
PVALB	SCZ	ENSG00000229876	CASC20	-1.37929	-0.619306	-0.707865	0.480643	0.88262	-5.36089	FALSE	101929244	cancer susceptibility 20 [Source:HGNC Symbol;Acc:HGNC:49477]	lncRNA	38.35
PVALB	SCZ	ENSG00000229887	HNRNPA1P6	-2.29231	1.8317	1.51827	0.132037	0.676995	-4.48287	FALSE		heterogeneous nuclear ribonucleoprotein A1 pseudogene 6 [Source:HGNC Symbol;Acc:HGNC:5032]	transcribed_unprocessed_pseudogene	48.08
PVALB	SCZ	ENSG00000229893	TAX1BP1-AS1	-3.84245	-0.65581	-0.598885	0.550577	0.904088	-5.26887	FALSE		TAX1BP1 antisense RNA 1 [Source:HGNC Symbol;Acc:HGNC:40576]	lncRNA	40.63
PVALB	SCZ	ENSG00000229917	RPL7P46	-2.39169	0.814661	0.660751	0.510261	0.893376	-5.23395	FALSE		ribosomal protein L7 pseudogene 46 [Source:HGNC Symbol;Acc:HGNC:36706]	processed_pseudogene	46.49
PVALB	SCZ	ENSG00000229921	KIF25-AS1	-3.25763	-0.778078	-0.637186	0.52543	0.898554	-5.24852	FALSE	100505879	KIF25 antisense RNA 1 [Source:HGNC Symbol;Acc:HGNC:20953]	lncRNA	54.23
PVALB	SCZ	ENSG00000229922	LINC02865	-2.85977	-1.62542	-1.55088	0.124027	0.670876	-4.45785	FALSE		long intergenic non-protein coding RNA 2865 [Source:HGNC Symbol;Acc:HGNC:54516]	lncRNA	40.75
PVALB	SCZ	ENSG00000229930		-1.62979	-0.381373	-0.305547	0.760572	0.958015	-5.36457	FALSE		F-box only protein 25 (FBXO25) pseudogene	unprocessed_pseudogene	38.66
PVALB	SCZ	ENSG00000229931	ATXN1-AS1	-2.26336	-2.29602	-1.90825	0.0591683	0.578299	-3.96317	FALSE		ATXN1 antisense RNA 1 [Source:HGNC Symbol;Acc:HGNC:40515]	lncRNA	50.85
PVALB	SCZ	ENSG00000229951	FOSL2-AS1	-3.93653	-0.411851	-0.393639	0.694669	0.941737	-5.35928	FALSE	403150	FOSL2 antisense RNA 1 [Source:HGNC Symbol;Acc:HGNC:55784]	lncRNA	54.4
PVALB	SCZ	ENSG00000229953		-1.2644	1.13146	0.949724	0.344496	0.819093	-5.04565	FALSE		novel transcript	lncRNA	56.05
PVALB	SCZ	ENSG00000229956	ZRANB2-DT	5.49587	-0.125678	-0.569381	0.570348	0.908489	-6.62203	FALSE		ZRANB2 divergent transcript [Source:HGNC Symbol;Acc:HGNC:43595]	lncRNA	36.62
PVALB	SCZ	ENSG00000229960		-3.04921	-2.01695	-1.80606	0.0738562	0.610678	-4.11496	FALSE		novel transcript	lncRNA	46.74
PVALB	SCZ	ENSG00000229961		-3.76164	-2.17213	-2.11765	0.0366337	0.516731	-3.6381	FALSE		novel SLAM family member pseudogene	transcribed_unprocessed_pseudogene	49.76
PVALB	SCZ	ENSG00000229964		-3.45399	0.519593	0.496046	0.620929	0.924362	-5.333	FALSE		novel transcript	lncRNA	47.58
PVALB	SCZ	ENSG00000229970		0.584764	-1.07757	-1.13998	0.256962	0.774018	-5.00744	FALSE		novel transcript, antisense to ICA1	lncRNA	39.39
PVALB	SCZ	ENSG00000229975	LIPT1P1	-2.92433	-2.48403	-2.0219	0.0458035	0.545723	-3.78946	FALSE		lipoyltransferase 1 pseudogene 1 [Source:HGNC Symbol;Acc:HGNC:39278]	processed_pseudogene	36.68
PVALB	SCZ	ENSG00000229976		0.003257	-0.293005	-0.300319	0.764545	0.958413	-5.463	FALSE		novel transcript	lncRNA	38.75
PVALB	SCZ	ENSG00000229980	TOB1-AS1	1.04383	-0.535036	-0.515714	0.60717	0.919937	-5.49187	FALSE	400604	TOB1 antisense RNA 1 [Source:HGNC Symbol;Acc:HGNC:44340]	lncRNA	46.45
PVALB	SCZ	ENSG00000229981	LINC01435	4.23406	-0.389365	-0.95242	0.343134	0.818209	-6.08322	FALSE	103695365	long intergenic non-protein coding RNA 1435 [Source:HGNC Symbol;Acc:HGNC:50753]	lncRNA	36.84
PVALB	SCZ	ENSG00000229983		-2.81997	-1.31012	-1.21101	0.22869	0.754296	-4.8326	FALSE		novel transcript	lncRNA	44.28
PVALB	SCZ	ENSG00000229989	MIR181A1HG	6.52772	0.159558	0.93233	0.353366	0.822072	-6.78883	FALSE		MIR181A1 host gene [Source:HGNC Symbol;Acc:HGNC:48659]	lncRNA	35.36
PVALB	SCZ	ENSG00000229990		-4.05028	0.103292	0.0934672	0.925716	0.989373	-5.41744	FALSE		novel transcript, antisense to CAMK2G	lncRNA	49.18
PVALB	SCZ	ENSG00000229992	HMGB3P9	-2.19616	-0.463939	-0.371645	0.710927	0.945651	-5.3461	FALSE		high mobility group box 3 pseudogene 9 [Source:HGNC Symbol;Acc:HGNC:39301]	processed_pseudogene	44.08
PVALB	SCZ	ENSG00000229994	RPL5P4	-3.28999	-0.369601	-0.319494	0.750005	0.955383	-5.36809	FALSE		ribosomal protein L5 pseudogene 4 [Source:HGNC Symbol;Acc:HGNC:36095]	processed_pseudogene	42.78
PVALB	SCZ	ENSG00000230006	ANKRD36BP2	3.04323	-0.596813	-1.017	0.31156	0.802478	-5.48664	FALSE		ankyrin repeat domain 36B pseudogene 2 [Source:HGNC Symbol;Acc:HGNC:33607]	transcribed_unprocessed_pseudogene	34.48
PVALB	SCZ	ENSG00000230010		2.66433	-0.0701738	-0.111251	0.911635	0.986722	-5.87157	FALSE		novel transcript	lncRNA	38.69
PVALB	SCZ	ENSG00000230013	CT70	-3.37379	-0.97212	-0.875317	0.383457	0.837966	-5.11205	FALSE		cancer/testis associated transcript 70 [Source:HGNC Symbol;Acc:HGNC:37195]	lncRNA	43.15
PVALB	SCZ	ENSG00000230014	LINC00709	-4.20456	-0.886157	-0.946224	0.346269	0.819428	-5.05968	FALSE		long intergenic non-protein coding RNA 709 [Source:HGNC Symbol;Acc:HGNC:44700]	lncRNA	37.51
PVALB	SCZ	ENSG00000230021		3.21268	-0.426437	-0.780363	0.436983	0.863089	-5.69017	FALSE	101928626	septin 14 (SEPT14) pseudogene	transcribed_processed_pseudogene	43.1
PVALB	SCZ	ENSG00000230021		3.21268	-0.426437	-0.780363	0.436983	0.863089	-5.69017	FALSE	124901156	septin 14 (SEPT14) pseudogene	transcribed_processed_pseudogene	43.1
PVALB	SCZ	ENSG00000230026		-3.64576	-1.93878	-1.71451	0.0894694	0.628532	-4.23869	FALSE		dentatorubral-pallidoluysian atrophy (atrophin-1) (DRPLA) pseudogene	processed_pseudogene	56.41
PVALB	SCZ	ENSG00000230027		-3.25583	0.114974	0.11458	0.909003	0.985937	-5.42525	FALSE		novel transcript	lncRNA	38.09
PVALB	SCZ	ENSG00000230040	LINC00364	-2.21638	0.738372	0.685687	0.494465	0.886487	-5.26059	FALSE	100874145	long intergenic non-protein coding RNA 364 [Source:HGNC Symbol;Acc:HGNC:42686]	lncRNA	35.52
PVALB	SCZ	ENSG00000230051		-1.94523	-1.5524	-1.52963	0.129201	0.675956	-4.54484	FALSE		novel transcript	lncRNA	40.86
PVALB	SCZ	ENSG00000230054	TEX53	0.248869	-1.20697	-1.10594	0.271352	0.780446	-4.99334	FALSE	105376230	testis expressed 53 [Source:HGNC Symbol;Acc:HGNC:53655]	protein_coding	49.53
PVALB	SCZ	ENSG00000230061	TRPM2-AS	-3.60414	-1.70648	-1.45205	0.149554	0.699035	-4.56764	FALSE		TRPM2 antisense RNA [Source:HGNC Symbol;Acc:HGNC:50758]	lncRNA	57.84
PVALB	SCZ	ENSG00000230067	HSPD1P6	-3.59061	-0.994139	-0.95199	0.343351	0.818209	-5.06479	FALSE		heat shock protein family D (Hsp60) member 1 pseudogene 6 [Source:HGNC Symbol;Acc:HGNC:5267]	transcribed_processed_pseudogene	37.94
PVALB	SCZ	ENSG00000230074		2.31448	-0.245338	-0.34772	0.728766	0.950104	-5.80162	FALSE		novel transcript	lncRNA	48.53
PVALB	SCZ	ENSG00000230084	ZBTB47-AS1	2.63865	-0.180585	-0.255817	0.798607	0.965892	-5.75389	FALSE		ZBTB47 and NKTR antisense RNA 1 [Source:HGNC Symbol;Acc:HGNC:41174]	lncRNA	38.97
PVALB	SCZ	ENSG00000230091	TMEM254-AS1	1.34824	-2.68685	-3.37951	0.00102955	0.215285	-0.875072	FALSE		TMEM254 antisense RNA 1 [Source:HGNC Symbol;Acc:HGNC:27340]	lncRNA	42.85
PVALB	SCZ	ENSG00000230096		-3.55075	0.0063315	0.00609628	0.995148	0.999457	-5.42469	FALSE		novel transcript	lncRNA	34
PVALB	SCZ	ENSG00000230102	LINC02028	2.51641	0.173589	0.25037	0.802804	0.966295	-5.82963	FALSE	285389	long intergenic non-protein coding RNA 2028 [Source:HGNC Symbol;Acc:HGNC:27718]	lncRNA	45.47
PVALB	SCZ	ENSG00000230109	LINC02643	-3.08514	-0.237001	-0.238327	0.812105	0.96836	-5.42178	FALSE	105376444	long intergenic non-protein coding RNA 2643 [Source:HGNC Symbol;Acc:HGNC:54126]	lncRNA	43.79
PVALB	SCZ	ENSG00000230124	ACBD6	6.58162	-0.164152	-0.942834	0.347992	0.820364	-6.73576	FALSE	84320	acyl-CoA binding domain containing 6 [Source:HGNC Symbol;Acc:HGNC:23339]	protein_coding	37.67
PVALB	SCZ	ENSG00000230124	ACBD6	6.58162	-0.164152	-0.942834	0.347992	0.820364	-6.73576	FALSE	100527964	acyl-CoA binding domain containing 6 [Source:HGNC Symbol;Acc:HGNC:23339]	protein_coding	37.67
PVALB	SCZ	ENSG00000230126	FGF12-AS2	1.2373	-2.4135	-2.5408	0.0125655	0.395166	-2.87555	FALSE	100873987	FGF12 antisense RNA 2 [Source:HGNC Symbol;Acc:HGNC:40235]	lncRNA	52.64
PVALB	SCZ	ENSG00000230131	LINC02641	2.9188	-0.949669	-1.758	0.0817447	0.621794	-4.65442	FALSE		long intergenic non-protein coding RNA 2641 [Source:HGNC Symbol;Acc:HGNC:54125]	lncRNA	46.35
PVALB	SCZ	ENSG00000230133	LINC01721	1.30751	-0.652971	-1.01822	0.310981	0.802478	-5.41086	FALSE	400839	long intergenic non-protein coding RNA 1721 [Source:HGNC Symbol;Acc:HGNC:52508]	lncRNA	42.74
PVALB	SCZ	ENSG00000230142	LINC01075	-3.72246	1.64706	1.56008	0.121836	0.665155	-4.44356	FALSE		long intergenic non-protein coding RNA 1075 [Source:HGNC Symbol;Acc:HGNC:49118]	lncRNA	34.46
PVALB	SCZ	ENSG00000230173	LINC01790	-3.85579	-1.71031	-1.49668	0.137564	0.6802	-4.51441	FALSE	101927431	long intergenic non-protein coding RNA 1790 [Source:HGNC Symbol;Acc:HGNC:52579]	lncRNA	32.68
PVALB	SCZ	ENSG00000230185	HSDL2-AS1	-1.79338	-1.52063	-1.3303	0.186385	0.730748	-4.71435	FALSE		HSDL2 antisense RNA 1 [Source:HGNC Symbol;Acc:HGNC:31438]	lncRNA	40.94
PVALB	SCZ	ENSG00000230190		-3.16878	-2.57996	-2.18459	0.0312074	0.495422	-3.5253	FALSE	105375556	novel transcript	lncRNA	36.57
PVALB	SCZ	ENSG00000230205		0.870916	-0.518873	-0.588295	0.557634	0.905493	-5.41888	FALSE		novel transcript	lncRNA	39.88
PVALB	SCZ	ENSG00000230212	CBR1-AS1	0.569788	-0.20971	-0.204572	0.838314	0.973112	-5.52432	FALSE	100133286	CBR1 antisense RNA 1 [Source:HGNC Symbol;Acc:HGNC:55777]	lncRNA	43.47
PVALB	SCZ	ENSG00000230215	LINC01840	-3.12901	0.769201	0.683646	0.495748	0.886753	-5.22778	FALSE	100874079	long intergenic non-protein coding RNA 1840 [Source:HGNC Symbol;Acc:HGNC:40209]	lncRNA	51.11
PVALB	SCZ	ENSG00000230223	ATXN8OS	-2.4268	-1.16652	-1.0892	0.278631	0.785384	-4.94521	FALSE		ATXN8 opposite strand lncRNA [Source:HGNC Symbol;Acc:HGNC:10561]	lncRNA	34.72
PVALB	SCZ	ENSG00000230258		-1.96173	-0.810568	-0.843584	0.400874	0.845679	-5.19429	FALSE		novel transcript	lncRNA	38.22
PVALB	SCZ	ENSG00000230262	LINC02603	1.16793	-0.371544	-0.414343	0.679493	0.937546	-5.57465	FALSE	158257	long intergenic non-protein coding RNA 2603 [Source:HGNC Symbol;Acc:HGNC:37186]	lncRNA	40.69
PVALB	SCZ	ENSG00000230267	HERC2P4	-0.179114	0.212253	0.183742	0.85458	0.976301	-5.43092	FALSE		HERC2 pseudogene 4 [Source:HGNC Symbol;Acc:HGNC:4872]	transcribed_unprocessed_pseudogene	43.48
PVALB	SCZ	ENSG00000230269	LINC02525	-3.97556	-0.975308	-0.958123	0.340265	0.8175	-5.05574	FALSE		long intergenic non-protein coding RNA 2525 [Source:HGNC Symbol;Acc:HGNC:53545]	lncRNA	45.03
PVALB	SCZ	ENSG00000230280	HNRNPA1P59	-4.1003	-1.39659	-1.24888	0.214568	0.747438	-4.7909	FALSE		heterogeneous nuclear ribonucleoprotein A1 pseudogene 59 [Source:HGNC Symbol;Acc:HGNC:48789]	processed_pseudogene	46.3
PVALB	SCZ	ENSG00000230286		-2.91119	-2.00547	-1.7899	0.0764353	0.615445	-4.13578	FALSE		novel transcript	lncRNA	44.23
PVALB	SCZ	ENSG00000230303		2.161	-0.403377	-0.521242	0.603327	0.918247	-5.56198	FALSE		novel transcript	lncRNA	38.33
PVALB	SCZ	ENSG00000230314	ELOVL2-AS1	-2.58798	0.668346	0.630931	0.529496	0.900364	-5.26749	FALSE	100506409	ELOVL2 antisense RNA 1 [Source:HGNC Symbol;Acc:HGNC:44156]	lncRNA	41.86
PVALB	SCZ	ENSG00000230317	LINC01284	3.00485	0.0596137	0.110676	0.91209	0.98699	-6.01392	FALSE	101926971	long intergenic non-protein coding RNA 1284 [Source:HGNC Symbol;Acc:HGNC:50342]	lncRNA	40.5
PVALB	SCZ	ENSG00000230323	LINC00159	4.05583	0.0551594	0.126454	0.899621	0.985611	-6.3175	FALSE		long intergenic non-protein coding RNA 159 [Source:HGNC Symbol;Acc:HGNC:1285]	lncRNA	42.53
PVALB	SCZ	ENSG00000230324	LINC01734	-2.91104	-2.47715	-2.34367	0.0210329	0.448469	-3.24832	FALSE	339568	long intergenic non-protein coding RNA 1734 [Source:HGNC Symbol;Acc:HGNC:52522]	lncRNA	41.59
PVALB	SCZ	ENSG00000230333		3.82216	0.433	0.880748	0.380524	0.836847	-5.77524	FALSE		novel transcript, antisense to THSD7A	lncRNA	37.05
PVALB	SCZ	ENSG00000230342	FANCD2P2	-2.19927	-0.695538	-0.598757	0.550661	0.904088	-5.30211	FALSE		FANCD2 pseudogene 2 [Source:HGNC Symbol;Acc:HGNC:44488]	unprocessed_pseudogene	40.89
PVALB	SCZ	ENSG00000230358	SPDYE21	3.35451	-0.0374409	-0.0843977	0.932906	0.990495	-6.08097	FALSE	442572	speedy/RINGO cell cycle regulator family member E21 [Source:HGNC Symbol;Acc:HGNC:51517]	protein_coding	49.01
PVALB	SCZ	ENSG00000230366	DSCR9	-0.829596	-3.63009	-3.22207	0.00170843	0.251392	-1.38643	FALSE	257203	Down syndrome critical region 9 [Source:HGNC Symbol;Acc:HGNC:16301]	lncRNA	45.81
PVALB	SCZ	ENSG00000230373	GOLGA6L5P	1.55913	0.351742	0.388446	0.698495	0.942266	-5.51419	FALSE	642402	golgin A6 family like 5, pseudogene [Source:HGNC Symbol;Acc:HGNC:30472]	transcribed_unprocessed_pseudogene	53.89
PVALB	SCZ	ENSG00000230375	GSTA11P	-3.15489	-1.0424	-1.04233	0.299721	0.795807	-4.99572	FALSE		glutathione S-transferase alpha 11, pseudogene [Source:HGNC Symbol;Acc:HGNC:49905]	unprocessed_pseudogene	41.89
PVALB	SCZ	ENSG00000230387		-2.73911	0.562447	0.5381	0.591679	0.915318	-5.31756	FALSE	100505664	novel transcript	lncRNA	47.75
PVALB	SCZ	ENSG00000230391	RPSAP23	-3.24462	-0.900276	-0.784726	0.434432	0.862177	-5.1673	FALSE		ribosomal protein SA pseudogene 23 [Source:HGNC Symbol;Acc:HGNC:36742]	processed_pseudogene	49.04
PVALB	SCZ	ENSG00000230392		-2.3305	0.519497	0.500821	0.617576	0.922952	-5.34711	FALSE	101928336	novel transcript	lncRNA	41.84
PVALB	SCZ	ENSG00000230399	RBBP8P1	-3.92682	-2.69705	-2.47412	0.0150055	0.41658	-3.00948	FALSE		RBBP8 pseudogene 1 [Source:HGNC Symbol;Acc:HGNC:39583]	processed_pseudogene	38.67
PVALB	SCZ	ENSG00000230400	LINC01747	-3.35563	-0.761952	-0.686338	0.494056	0.886362	-5.24157	FALSE		long intergenic non-protein coding RNA 1747 [Source:HGNC Symbol;Acc:HGNC:52536]	lncRNA	43.47
PVALB	SCZ	ENSG00000230415	LINC01786	0.673534	-0.205238	-0.177965	0.859103	0.976929	-5.51121	FALSE		long intergenic non-protein coding RNA 1786 [Source:HGNC Symbol;Acc:HGNC:52575]	lncRNA	50.06
PVALB	SCZ	ENSG00000230417	LINC00595	-2.19772	0.811493	0.691072	0.491089	0.885681	-5.2128	FALSE	414243	long intergenic non-protein coding RNA 595 [Source:HGNC Symbol;Acc:HGNC:31430]	lncRNA	47.44
PVALB	SCZ	ENSG00000230417	LINC00595	-2.19772	0.811493	0.691072	0.491089	0.885681	-5.2128	FALSE	414243	long intergenic non-protein coding RNA 595 [Source:HGNC Symbol;Acc:HGNC:31430]	lncRNA	47.44
PVALB	SCZ	ENSG00000230417	LINC00595	-2.19772	0.811493	0.691072	0.491089	0.885681	-5.2128	FALSE	100132987	long intergenic non-protein coding RNA 595 [Source:HGNC Symbol;Acc:HGNC:31430]	lncRNA	47.44
PVALB	SCZ	ENSG00000230417	LINC00595	-2.19772	0.811493	0.691072	0.491089	0.885681	-5.2128	FALSE	100132987	long intergenic non-protein coding RNA 595 [Source:HGNC Symbol;Acc:HGNC:31430]	lncRNA	47.44
PVALB	SCZ	ENSG00000230417	LINC00856	-2.19772	0.811493	0.691072	0.491089	0.885681	-5.2128	FALSE	414243	long intergenic non-protein coding RNA 595 [Source:HGNC Symbol;Acc:HGNC:31430]	lncRNA	47.44
PVALB	SCZ	ENSG00000230417	LINC00856	-2.19772	0.811493	0.691072	0.491089	0.885681	-5.2128	FALSE	414243	long intergenic non-protein coding RNA 595 [Source:HGNC Symbol;Acc:HGNC:31430]	lncRNA	47.44
PVALB	SCZ	ENSG00000230417	LINC00856	-2.19772	0.811493	0.691072	0.491089	0.885681	-5.2128	FALSE	100132987	long intergenic non-protein coding RNA 595 [Source:HGNC Symbol;Acc:HGNC:31430]	lncRNA	47.44
PVALB	SCZ	ENSG00000230417	LINC00856	-2.19772	0.811493	0.691072	0.491089	0.885681	-5.2128	FALSE	100132987	long intergenic non-protein coding RNA 595 [Source:HGNC Symbol;Acc:HGNC:31430]	lncRNA	47.44
PVALB	SCZ	ENSG00000230423		-3.28133	2.3022	2.38815	0.0187723	0.436154	-3.16774	FALSE		novel transcript	lncRNA	42.42
PVALB	SCZ	ENSG00000230424	EMC1-AS1	0.401371	-1.75816	-1.72329	0.0878647	0.626317	-4.29023	FALSE	101927895	EMC1 antisense RNA 1 [Source:HGNC Symbol;Acc:HGNC:54050]	lncRNA	45.94
PVALB	SCZ	ENSG00000230426	LINC01036	3.9857	-0.273346	-0.618775	0.537443	0.903106	-6.17354	FALSE	104169671	long intergenic non-protein coding RNA 1036 [Source:HGNC Symbol;Acc:HGNC:49024]	lncRNA	35.89
PVALB	SCZ	ENSG00000230438	SERPINB9P1	0.984348	0.0600786	0.0624608	0.950318	0.993504	-5.5918	FALSE		serpin family B member 9 pseudogene 1 [Source:HGNC Symbol;Acc:HGNC:28590]	lncRNA	46.86
PVALB	SCZ	ENSG00000230445	LRRC37A6P	-3.07179	-0.288388	-0.243161	0.808368	0.966781	-5.38789	FALSE		leucine rich repeat containing 37 member A6, pseudogene [Source:HGNC Symbol;Acc:HGNC:33746]	transcribed_processed_pseudogene	49.85
PVALB	SCZ	ENSG00000230447	CTF2P	-4.04823	-0.332082	-0.318678	0.750622	0.955383	-5.37981	FALSE		cardiotrophin 2, pseudogene [Source:HGNC Symbol;Acc:HGNC:33173]	unitary_pseudogene	50.59
PVALB	SCZ	ENSG00000230448	LINC00276	5.03104	-0.43445	-1.71638	0.0891252	0.628532	-5.26299	FALSE	100499171	long intergenic non-protein coding RNA 276 [Source:HGNC Symbol;Acc:HGNC:38663]	lncRNA	35.76
PVALB	SCZ	ENSG00000230453	ANKRD18B	2.21584	0.952651	1.21014	0.22902	0.754406	-5.09394	FALSE	441459	ankyrin repeat domain 18B [Source:HGNC Symbol;Acc:HGNC:23644]	protein_coding	42.04
PVALB	SCZ	ENSG00000230454		-3.55193	-0.536517	-0.462925	0.644404	0.929009	-5.32803	FALSE		novel transcript	lncRNA	58.51
PVALB	SCZ	ENSG00000230457	PA2G4P4	-2.97849	-1.48733	-1.34162	0.182696	0.727237	-4.6909	FALSE		proliferation-associated 2G4 pseudogene 4 [Source:HGNC Symbol;Acc:HGNC:32217]	processed_pseudogene	46.53
PVALB	SCZ	ENSG00000230461	PROX1-AS1	2.28656	-0.756997	-0.993886	0.322629	0.808089	-5.33838	FALSE		PROX1 antisense RNA 1 [Source:HGNC Symbol;Acc:HGNC:43656]	lncRNA	41.3
PVALB	SCZ	ENSG00000230472		-1.68662	1.07726	1.05882	0.29218	0.792876	-5.01921	FALSE		novel transcript	lncRNA	35.42
PVALB	SCZ	ENSG00000230479		-3.52462	1.16802	1.04523	0.298387	0.7957	-4.97805	FALSE		novel transcript	lncRNA	47.32
PVALB	SCZ	ENSG00000230487	PSMG3-AS1	3.62118	-0.663758	-1.47933	0.142133	0.685724	-5.05603	FALSE	114796	PSMG3 antisense RNA 1 (head to head) [Source:HGNC Symbol;Acc:HGNC:22230]	lncRNA	53.15
PVALB	SCZ	ENSG00000230489	VAV3-AS1	-1.80715	0.180938	0.165842	0.868609	0.979145	-5.43864	FALSE	100873946	VAV3 antisense RNA 1 [Source:HGNC Symbol;Acc:HGNC:40608]	lncRNA	41.33
PVALB	SCZ	ENSG00000230490		3.96564	0.705632	1.52186	0.131137	0.676995	-5.1272	FALSE		novel transcript	lncRNA	38.52
PVALB	SCZ	ENSG00000230492		-3.26841	0.60256	0.565926	0.572686	0.908901	-5.29499	FALSE		novel transcript	lncRNA	44.36
PVALB	SCZ	ENSG00000230498		1.49187	0.696164	0.726859	0.468976	0.877273	-5.39638	FALSE		novel transcript	lncRNA	40.39
PVALB	SCZ	ENSG00000230500	MKX-AS1	-2.78865	-1.00567	-0.937176	0.35088	0.821248	-5.0744	FALSE		MKX antisense RNA 1 [Source:HGNC Symbol;Acc:HGNC:50686]	lncRNA	40.05
PVALB	SCZ	ENSG00000230506		-2.30721	1.43201	1.2338	0.220111	0.749387	-4.80209	FALSE		novel transcript	lncRNA	40.7
PVALB	SCZ	ENSG00000230510	PPP5D1P	2.57121	-0.00546207	-0.0078783	0.993729	0.999457	-5.83319	FALSE		PPP5 tetratricopeptide repeat domain containing 1, pseudogene [Source:HGNC Symbol;Acc:HGNC:44209]	transcribed_unprocessed_pseudogene	54.54
PVALB	SCZ	ENSG00000230513	THAP7-AS1	-2.46153	0.0794824	0.0643999	0.948778	0.993205	-5.4057	FALSE	439931	THAP7 antisense RNA 1 [Source:HGNC Symbol;Acc:HGNC:41013]	lncRNA	50.16
PVALB	SCZ	ENSG00000230523	LINC01756	-2.25579	-0.551939	-0.486085	0.627949	0.926147	-5.3426	FALSE	101928460	long intergenic non-protein coding RNA 1756 [Source:HGNC Symbol;Acc:HGNC:52545]	lncRNA	47.84
PVALB	SCZ	ENSG00000230524	COL6A4P1	-0.485415	-0.164845	-0.184706	0.853826	0.976047	-5.56762	FALSE		collagen type VI alpha 4 pseudogene 1 [Source:HGNC Symbol;Acc:HGNC:33484]	transcribed_unprocessed_pseudogene	42.32
PVALB	SCZ	ENSG00000230525	LINC01799	-0.300438	-0.410398	-0.453151	0.651402	0.931278	-5.53149	FALSE	101060019	long intergenic non-protein coding RNA 1799 [Source:HGNC Symbol;Acc:HGNC:52589]	lncRNA	38.12
PVALB	SCZ	ENSG00000230533	LINC03004	-0.91968	-0.790157	-0.722816	0.471446	0.878132	-5.24357	FALSE	102723649	long intergenic non-protein coding RNA 3004 [Source:HGNC Symbol;Acc:HGNC:56128]	lncRNA	40.32
PVALB	SCZ	ENSG00000230534		-1.38979	-0.353874	-0.326654	0.744599	0.954107	-5.41376	FALSE		novel transcript	lncRNA	43.17
PVALB	SCZ	ENSG00000230537	LINC02937	3.39758	-0.559127	-1.11153	0.26895	0.779345	-5.4189	FALSE		long intergenic non-protein coding RNA 2937 [Source:HGNC Symbol;Acc:HGNC:55942]	lncRNA	44.26
PVALB	SCZ	ENSG00000230551		1.78523	-0.926985	-1.25615	0.211929	0.745408	-5.09999	FALSE		novel transcript	lncRNA	37.36
PVALB	SCZ	ENSG00000230552		-3.58307	-3.31878	-3.0535	0.00288472	0.290262	-1.81391	FALSE		novel transcript	lncRNA	40.44
PVALB	SCZ	ENSG00000230561	CCDC192	4.92117	-0.419168	-1.2797	0.203551	0.740898	-5.72878	FALSE	728586	coiled-coil domain containing 192 [Source:HGNC Symbol;Acc:HGNC:49566]	protein_coding	39.21
PVALB	SCZ	ENSG00000230568	SF3A3P1	-3.77329	-0.978616	-0.870153	0.386258	0.83927	-5.1118	FALSE		splicing factor 3a, subunit 3 pseudogene 1 [Source:HGNC Symbol;Acc:HGNC:16576]	processed_pseudogene	45.29
PVALB	SCZ	ENSG00000230572	KMT2CP5	-3.28099	-0.598991	-0.592659	0.55472	0.904785	-5.29238	FALSE		lysine methyltransferase 2C pseudogene 5 [Source:HGNC Symbol;Acc:HGNC:56183]	transcribed_unprocessed_pseudogene	36.33
PVALB	SCZ	ENSG00000230581	ACTG1P14	-3.56686	-1.92362	-1.62653	0.106921	0.645431	-4.35739	FALSE		actin gamma 1 pseudogene 14 [Source:HGNC Symbol;Acc:HGNC:49751]	processed_pseudogene	57.31
PVALB	SCZ	ENSG00000230583	GTF2IRD1P1	-2.07564	-1.1656	-1.04814	0.297049	0.795224	-4.97811	FALSE		GTF2I repeat domain containing 1 pseudogene 1 [Source:HGNC Symbol;Acc:HGNC:44136]	transcribed_unprocessed_pseudogene	51.62
PVALB	SCZ	ENSG00000230587	LINC02580	-2.29559	-2.54086	-2.26417	0.0256788	0.467278	-3.39259	FALSE		long intergenic non-protein coding RNA 2580 [Source:HGNC Symbol;Acc:HGNC:53751]	lncRNA	51.39
PVALB	SCZ	ENSG00000230590	FTX	9.72204	0.0130942	0.220755	0.825935	0.970613	-9.31112	FALSE	100302692	FTX transcript, XIST regulator [Source:HGNC Symbol;Acc:HGNC:37190]	lncRNA	39.58
PVALB	SCZ	ENSG00000230601	TEX48	0.911858	-1.80506	-1.7992	0.0749416	0.613657	-4.16955	FALSE	100505478	testis expressed 48 [Source:HGNC Symbol;Acc:HGNC:52393]	protein_coding	43.3
PVALB	SCZ	ENSG00000230606	LINC02969	-0.686747	-1.13101	-1.13238	0.260126	0.776069	-4.8998	FALSE		long intergenic non-protein coding RNA 2969 [Source:HGNC Symbol;Acc:HGNC:56009]	lncRNA	40.33
PVALB	SCZ	ENSG00000230612		-2.80285	-1.27854	-1.1143	0.267769	0.779345	-4.90979	FALSE		novel transcript, antisense to KIF3A	lncRNA	35.92
PVALB	SCZ	ENSG00000230615		0.580589	0.67964	0.730844	0.466549	0.876751	-5.32887	FALSE	107984948	novel transcript	lncRNA	44.75
PVALB	SCZ	ENSG00000230623		-0.27269	0.807543	0.815247	0.416829	0.85364	-5.25467	FALSE		novel transcript, antisense to ZNF281	lncRNA	40.62
PVALB	SCZ	ENSG00000230628		-3.44461	-0.757634	-0.717688	0.474589	0.879853	-5.22943	FALSE		novel transcript	lncRNA	40.11
PVALB	SCZ	ENSG00000230630	DNM3OS	-2.12993	-0.969091	-0.778028	0.438353	0.863725	-5.15737	FALSE		DNM3 opposite strand/antisense RNA [Source:HGNC Symbol;Acc:HGNC:41228]	lncRNA	33.66
PVALB	SCZ	ENSG00000230637		-0.183643	-1.23145	-1.08087	0.282301	0.788479	-4.98637	FALSE		novel pseudogene	unprocessed_pseudogene	45.39
PVALB	SCZ	ENSG00000230638		-2.35675	-1.88003	-1.5968	0.113401	0.653789	-4.39113	FALSE		novel pseudogene	processed_pseudogene	49.96
PVALB	SCZ	ENSG00000230641	USP12-DT	-4.19609	-1.10505	-1.13681	0.258279	0.774838	-4.90172	FALSE		USP12 divergent transcript [Source:HGNC Symbol;Acc:HGNC:39962]	lncRNA	42.14
PVALB	SCZ	ENSG00000230645	LINC01818	0.680112	0.240802	0.278976	0.780828	0.961481	-5.62994	FALSE		long intergenic non-protein coding RNA 1818 [Source:HGNC Symbol;Acc:HGNC:52623]	lncRNA	37.74
PVALB	SCZ	ENSG00000230647		-1.44813	-0.304544	-0.295317	0.768352	0.95896	-5.4719	FALSE		novel transcript	lncRNA	40.51
PVALB	SCZ	ENSG00000230649		-0.468149	-0.0943355	-0.0943746	0.924997	0.989228	-5.53969	FALSE	105375523	novel transcript	lncRNA	39.72
PVALB	SCZ	ENSG00000230657	PRB4	-2.76503	-1.6974	-1.44785	0.150723	0.700271	-4.57133	FALSE	5545	proline rich protein BstNI subfamily 4 [Source:HGNC Symbol;Acc:HGNC:9340]	protein_coding	44.73
PVALB	SCZ	ENSG00000230666	CEACAM22P	0.175814	-0.818431	-0.895678	0.372532	0.832379	-5.32805	FALSE		CEA cell adhesion molecule 22, pseudogene [Source:HGNC Symbol;Acc:HGNC:38029]	transcribed_unprocessed_pseudogene	44.42
PVALB	SCZ	ENSG00000230676		-2.73696	-0.763972	-0.656417	0.513033	0.894132	-5.23063	FALSE		novel transcript	lncRNA	52.33
PVALB	SCZ	ENSG00000230701	FBXW4P1	-1.96898	0.936711	0.735788	0.463548	0.876533	-5.18142	FALSE	26226	F-box and WD repeat domain containing 4 pseudogene 1 [Source:HGNC Symbol;Acc:HGNC:13609]	processed_pseudogene	58.69
PVALB	SCZ	ENSG00000230715		0.587015	0.143058	0.125226	0.900591	0.985767	-5.55344	FALSE		novel pseudogene	processed_pseudogene	65.26
PVALB	SCZ	ENSG00000230725		-2.04729	0.214233	0.172509	0.863379	0.978291	-5.39108	FALSE	284798	novel transcript	lncRNA	49.16
PVALB	SCZ	ENSG00000230730		-3.41746	-0.725726	-0.702121	0.484202	0.88346	-5.23293	FALSE		novel transcript	lncRNA	45.65
PVALB	SCZ	ENSG00000230731	LINC02938	-2.15759	-0.501949	-0.425933	0.671053	0.935596	-5.35328	FALSE		long intergenic non-protein coding RNA 2938 [Source:HGNC Symbol;Acc:HGNC:55952]	lncRNA	44.61
PVALB	SCZ	ENSG00000230734	RPL10P3	-3.57333	2.19582	1.8919	0.061338	0.581845	-3.98973	FALSE		ribosomal protein L10 pseudogene 3 [Source:HGNC Symbol;Acc:HGNC:23300]	processed_pseudogene	50.85
PVALB	SCZ	ENSG00000230737		-3.35348	1.87562	1.59976	0.112742	0.653789	-4.38769	FALSE		novel transcript	lncRNA	43.5
PVALB	SCZ	ENSG00000230753	ZNF341-AS1	-2.86671	-0.523926	-0.451868	0.652323	0.931635	-5.34364	FALSE	101929746	ZNF341 antisense RNA 1 [Source:HGNC Symbol;Acc:HGNC:50736]	lncRNA	47.85
PVALB	SCZ	ENSG00000230768	LINC01676	-2.79261	0.658147	0.6203	0.536443	0.903106	-5.28348	FALSE	101928476	long intergenic non-protein coding RNA 1676 [Source:HGNC Symbol;Acc:HGNC:52464]	lncRNA	32.94
PVALB	SCZ	ENSG00000230773		3.1372	-0.14776	-0.294092	0.769285	0.95896	-6.15944	FALSE		novel transcript	lncRNA	40.04
PVALB	SCZ	ENSG00000230782		0.785551	1.66717	1.75392	0.0824462	0.621794	-4.27092	FALSE	340512	novel transcript	lncRNA	40.5
PVALB	SCZ	ENSG00000230793	SMARCE1P5	-1.70525	-2.18389	-1.88792	0.0618763	0.582177	-3.99871	FALSE		SWI/SNF related, matrix associated, actin dependent regulator of chromatin, subfamily e, member 1 pseudogene 5 [Source:HGNC Symbol;Acc:HGNC:39734]	processed_pseudogene	48.08
PVALB	SCZ	ENSG00000230795	HLA-K	-1.75309	-1.699	-1.31145	0.192648	0.731675	-4.73347	FALSE		major histocompatibility complex, class I, K (pseudogene) [Source:HGNC Symbol;Acc:HGNC:4969]	unprocessed_pseudogene	59.12
PVALB	SCZ	ENSG00000230806	SRGAP2-AS1	-0.812423	-2.10176	-1.82725	0.0705844	0.603453	-4.09247	FALSE	100873165	SRGAP2 antisense RNA 1 [Source:HGNC Symbol;Acc:HGNC:40902]	lncRNA	43.4
PVALB	SCZ	ENSG00000230817	LINC01362	3.57524	0.281307	0.66598	0.506926	0.892048	-5.98414	FALSE	103283057	long intergenic non-protein coding RNA 1362 [Source:HGNC Symbol;Acc:HGNC:50596]	lncRNA	37.03
PVALB	SCZ	ENSG00000230823	CBX1P1	-2.64129	0.99105	0.812094	0.418628	0.854534	-5.13465	FALSE		chromobox 1 pseudogene 1 [Source:HGNC Symbol;Acc:HGNC:38655]	processed_pseudogene	45.67
PVALB	SCZ	ENSG00000230825	LINC03016	0.509658	-1.28343	-1.39131	0.167157	0.709563	-4.73562	FALSE	101927354	long intergenic non-protein coding RNA 3016 [Source:HGNC Symbol;Acc:HGNC:56145]	lncRNA	40.4
PVALB	SCZ	ENSG00000230852	LINC02857	-3.49993	-1.70742	-1.56782	0.120018	0.664347	-4.43123	FALSE		long intergenic non-protein coding RNA 2857 [Source:HGNC Symbol;Acc:HGNC:54394]	lncRNA	41.84
PVALB	SCZ	ENSG00000230863		2.50521	-0.671794	-1.02785	0.306452	0.798906	-5.36615	FALSE		histidine acid phosphatase domain containing 1 (HISPPD1) pseudogene	transcribed_processed_pseudogene	38.76
PVALB	SCZ	ENSG00000230864		-0.491971	-0.272376	-0.269598	0.788014	0.963119	-5.47682	FALSE		novel transcript	lncRNA	35.91
PVALB	SCZ	ENSG00000230866	LINC02558	-1.14279	-0.760142	-0.76569	0.445628	0.868308	-5.30673	FALSE		long intergenic non-protein coding RNA 2558 [Source:HGNC Symbol;Acc:HGNC:53597]	lncRNA	44.19
PVALB	SCZ	ENSG00000230869	AGAP10P	-3.35375	-0.940827	-0.876119	0.383023	0.837842	-5.10187	FALSE		ArfGAP with GTPase domain, ankyrin repeat and PH domain 10, pseudogene [Source:HGNC Symbol;Acc:HGNC:23659]	unprocessed_pseudogene	40.58
PVALB	SCZ	ENSG00000230870	FBXW11P1	-3.83759	-1.79683	-1.69187	0.093721	0.632665	-4.26817	FALSE		F-box and WD repeat domain containing 11 pseudogene 1 [Source:HGNC Symbol;Acc:HGNC:1145]	processed_pseudogene	44.37
PVALB	SCZ	ENSG00000230872	MFSD13B	-3.09012	-1.32298	-1.11919	0.265686	0.777827	-4.90237	FALSE	105371130	major facilitator superfamily domain containing 13B (pseudogene) [Source:HGNC Symbol;Acc:HGNC:52163]	transcribed_unitary_pseudogene	41.17
PVALB	SCZ	ENSG00000230873	STMND1	-3.06515	0.587798	0.60963	0.543462	0.903354	-5.30008	FALSE	401236	stathmin domain containing 1 [Source:HGNC Symbol;Acc:HGNC:44668]	protein_coding	40.77
PVALB	SCZ	ENSG00000230876	LINC00486	2.60872	-0.700728	-0.910506	0.364701	0.827722	-5.46095	FALSE		long intergenic non-protein coding RNA 486 [Source:HGNC Symbol;Acc:HGNC:42946]	lncRNA	43.34
PVALB	SCZ	ENSG00000230891	LINC00692	-4.05899	0.210821	0.217584	0.828188	0.970938	-5.4085	FALSE	285326	long intergenic non-protein coding RNA 692 [Source:HGNC Symbol;Acc:HGNC:27708]	lncRNA	36.21
PVALB	SCZ	ENSG00000230894		1.32435	0.011508	0.0135718	0.989198	0.998948	-5.63076	FALSE	107987014	novel transcript	lncRNA	42.39
PVALB	SCZ	ENSG00000230898		-3.32035	-0.62276	-0.500455	0.617832	0.923075	-5.31483	FALSE		novel transcript	lncRNA	46.04
PVALB	SCZ	ENSG00000230910	ADGRB3-DT	5.18927	-0.229237	-0.860258	0.391663	0.842086	-6.29536	FALSE		ADGRB3 divergent transcript [Source:HGNC Symbol;Acc:HGNC:55774]	lncRNA	39.25
PVALB	SCZ	ENSG00000230927	TMBIM7P	-2.56484	-1.35495	-1.1654	0.246575	0.766469	-4.87885	FALSE	105375396	transmembrane BAX inhibitor motif containing 7, pseudogene [Source:HGNC Symbol;Acc:HGNC:49212]	transcribed_unitary_pseudogene	43.44
PVALB	SCZ	ENSG00000230943	LINC02541	-2.85716	0.00120378	0.00117741	0.999063	0.999918	-5.45181	FALSE	101927686	long intergenic non-protein coding RNA 2541 [Source:HGNC Symbol;Acc:HGNC:53574]	lncRNA	39.61
PVALB	SCZ	ENSG00000230946	HNRNPA1P68	-3.70525	-0.955613	-0.859074	0.392313	0.842166	-5.11634	FALSE		heterogeneous nuclear ribonucleoprotein A1 pseudogene 68 [Source:HGNC Symbol;Acc:HGNC:48798]	processed_pseudogene	44.94
PVALB	SCZ	ENSG00000230951	GPS2P2	-2.12815	0.0169326	0.0137863	0.989027	0.998948	-5.40584	FALSE		G protein pathway suppressor 2 pseudogene 2 [Source:HGNC Symbol;Acc:HGNC:49623]	processed_pseudogene	58.11
PVALB	SCZ	ENSG00000230960		-3.92441	0.429362	0.401062	0.689213	0.940566	-5.35686	FALSE	154449	novel transcript	lncRNA	52.66
PVALB	SCZ	ENSG00000230962	LINC01520	-2.31475	-1.93394	-1.84682	0.0676704	0.598774	-4.07692	FALSE	101929684	long intergenic non-protein coding RNA 1520 [Source:HGNC Symbol;Acc:HGNC:51218]	lncRNA	37.03
PVALB	SCZ	ENSG00000230972		-2.34226	-2.57491	-2.34472	0.020977	0.448469	-3.24704	FALSE		novel transcript	lncRNA	33.77
PVALB	SCZ	ENSG00000230975		1.29219	0.0576328	0.0740243	0.941136	0.992601	-5.74452	FALSE		novel transcript	lncRNA	36.75
PVALB	SCZ	ENSG00000230989	HSBP1	3.77854	-0.149831	-0.317172	0.751761	0.955454	-6.06082	FALSE	3281	heat shock factor binding protein 1 [Source:HGNC Symbol;Acc:HGNC:5203]	protein_coding	43.48
PVALB	SCZ	ENSG00000230990		-0.967507	-0.712731	-0.642703	0.521858	0.8971	-5.29665	FALSE		putative novel transcript.	lncRNA	38.99
PVALB	SCZ	ENSG00000231019	LINC00373	-0.423596	0.508706	0.505866	0.614041	0.921962	-5.42223	FALSE	105370306	long intergenic non-protein coding RNA 373 [Source:HGNC Symbol;Acc:HGNC:42695]	lncRNA	36.01
PVALB	SCZ	ENSG00000231023	LINC00326	1.05281	-0.926499	-1.24275	0.216809	0.74779	-4.99195	FALSE	285735	long intergenic non-protein coding RNA 326 [Source:HGNC Symbol;Acc:HGNC:41926]	lncRNA	36.84
PVALB	SCZ	ENSG00000231028	AHI1-DT	4.42755	-0.0915093	-0.28366	0.777246	0.96071	-6.46509	FALSE	100131814	AHI1 divergent transcript [Source:HGNC Symbol;Acc:HGNC:32526]	lncRNA	37.48
PVALB	SCZ	ENSG00000231031	LINC01804	-1.72979	-0.494316	-0.474487	0.636166	0.927638	-5.42535	FALSE	101926966	long intergenic non-protein coding RNA 1804 [Source:HGNC Symbol;Acc:HGNC:52596]	lncRNA	46.73
PVALB	SCZ	ENSG00000231039		-1.24051	-0.104963	-0.10559	0.916115	0.987389	-5.42057	FALSE		novel transcript	lncRNA	42.36
PVALB	SCZ	ENSG00000231040	LINC01911	-2.93382	-0.465207	-0.430116	0.668018	0.93521	-5.35666	FALSE		long intergenic non-protein coding RNA 1911 [Source:HGNC Symbol;Acc:HGNC:52730]	lncRNA	36.02
PVALB	SCZ	ENSG00000231046	MFSD4B-DT	-1.08824	-1.2809	-1.11273	0.268437	0.779345	-4.93013	FALSE		MFSD4B divergent transcript [Source:HGNC Symbol;Acc:HGNC:55773]	lncRNA	40.44
PVALB	SCZ	ENSG00000231050	GNB1-DT	-1.76322	-1.25126	-1.01807	0.311053	0.802478	-4.98835	FALSE	105378949	GNB1 divergent transcript [Source:HGNC Symbol;Acc:HGNC:55772]	lncRNA	66.42
PVALB	SCZ	ENSG00000231061	LINC00395	-3.2836	0.346742	0.328724	0.743038	0.953466	-5.38042	FALSE	100874157	long intergenic non-protein coding RNA 395 [Source:HGNC Symbol;Acc:HGNC:42723]	lncRNA	34.01
PVALB	SCZ	ENSG00000231064	THBS3-AS1	-1.8664	-2.86702	-2.62259	0.0100626	0.384453	-2.71656	FALSE	105371450	THBS3 antisense RNA 1 [Source:HGNC Symbol;Acc:HGNC:40582]	lncRNA	55.19
PVALB	SCZ	ENSG00000231074	HCG18	5.98866	-0.0413105	-0.217371	0.828353	0.970938	-6.93708	FALSE	414777	HLA complex group 18 [Source:HGNC Symbol;Acc:HGNC:31337]	lncRNA	42.85
PVALB	SCZ	ENSG00000231079	KIF5C-AS1	0.0705152	-3.19204	-2.76189	0.00681642	0.362675	-2.41745	FALSE		KIF5C antisense RNA 1 [Source:HGNC Symbol;Acc:HGNC:40325]	lncRNA	44.1
PVALB	SCZ	ENSG00000231083		-3.05667	0.506739	0.484693	0.628933	0.926801	-5.34875	FALSE		novel transcript	lncRNA	45.88
PVALB	SCZ	ENSG00000231090	MIR4422HG	0.300003	-0.927471	-1.08766	0.279306	0.78578	-5.17381	FALSE	109729135	MIR4422 host gene [Source:HGNC Symbol;Acc:HGNC:53113]	lncRNA	42.96
PVALB	SCZ	ENSG00000231107	LINC01508	0.793536	-2.19802	-2.69653	0.00819753	0.371935	-2.55598	FALSE	101927873	long intergenic non-protein coding RNA 1508 [Source:HGNC Symbol;Acc:HGNC:51190]	lncRNA	38.94
PVALB	SCZ	ENSG00000231113	LINC02976	1.17428	-0.00235861	-0.00228538	0.998181	0.999918	-5.56394	FALSE		long intergenic non-protein coding RNA 2976 [Source:HGNC Symbol;Acc:HGNC:56026]	lncRNA	48.07
PVALB	SCZ	ENSG00000231119		-2.22486	-0.545413	-0.436865	0.663132	0.934195	-5.32184	FALSE	101927377	novel transcript, antisense to ZMYND8	lncRNA	45.73
PVALB	SCZ	ENSG00000231131	LNCAROD	2.75118	-0.959674	-2.06964	0.0410121	0.531619	-4.11953	FALSE	101928687	lncRNA activating regulator of DKK1 [Source:HGNC Symbol;Acc:HGNC:50913]	lncRNA	36.77
PVALB	SCZ	ENSG00000231131	LNCAROD	2.75118	-0.959674	-2.06964	0.0410121	0.531619	-4.11953	FALSE	105378305	lncRNA activating regulator of DKK1 [Source:HGNC Symbol;Acc:HGNC:50913]	lncRNA	36.77
PVALB	SCZ	ENSG00000231133	HAR1B	0.363313	-0.879252	-0.845295	0.399923	0.845114	-5.23382	FALSE	768097	highly accelerated region 1B [Source:HGNC Symbol;Acc:HGNC:33118]	lncRNA	58.01
PVALB	SCZ	ENSG00000231160	KLF3-AS1	6.06328	0.227908	1.19737	0.233936	0.756991	-6.29838	FALSE		KLF3 antisense RNA 1 [Source:HGNC Symbol;Acc:HGNC:25796]	lncRNA	43.69
PVALB	SCZ	ENSG00000231169	EEF1B2P1	-3.13239	-1.6205	-1.43297	0.154921	0.702419	-4.58771	FALSE		eukaryotic translation elongation factor 1 beta 2 pseudogene 1 [Source:HGNC Symbol;Acc:HGNC:3207]	processed_pseudogene	45.39
PVALB	SCZ	ENSG00000231170	PDK4-AS1	-0.525625	0.698815	0.626586	0.53233	0.901822	-5.36054	FALSE		PDK4 antisense RNA 1 [Source:HGNC Symbol;Acc:HGNC:55767]	lncRNA	38.67
PVALB	SCZ	ENSG00000231171	LINC01098	-0.0034103	0.897609	1.0051	0.317227	0.80576	-5.16329	FALSE	285501	long intergenic non-protein coding RNA 1098 [Source:HGNC Symbol;Acc:HGNC:27731]	lncRNA	35.49
PVALB	SCZ	ENSG00000231175	LINC01720	0.693565	-0.0236482	-0.0262698	0.979093	0.997004	-5.56645	FALSE	440704	long intergenic non-protein coding RNA 1720 [Source:HGNC Symbol;Acc:HGNC:52507]	lncRNA	33.34
PVALB	SCZ	ENSG00000231177	LINC00852	-3.70676	-0.781228	-0.701589	0.484532	0.88346	-5.21571	FALSE	84657	long intergenic non-protein coding RNA 852 [Source:HGNC Symbol;Acc:HGNC:29904]	lncRNA	48.64
PVALB	SCZ	ENSG00000231178		-2.89196	-0.260154	-0.251145	0.802207	0.966295	-5.41386	FALSE		novel transcript	lncRNA	44.19
PVALB	SCZ	ENSG00000231183		-3.99278	-0.885238	-0.84758	0.398655	0.844787	-5.13275	FALSE	105375358	novel transcript	lncRNA	36.43
PVALB	SCZ	ENSG00000231185	SPRY4-AS1	7.14285	-0.231075	-1.3086	0.194089	0.732132	-6.58544	FALSE	101926941	SPRY4 antisense RNA 1 [Source:HGNC Symbol;Acc:HGNC:53465]	lncRNA	44.48
PVALB	SCZ	ENSG00000231187	SYT15-AS1	1.0635	0.514489	0.559999	0.576707	0.910596	-5.44988	FALSE	102724593	SYT15 antisense RNA 1 [Source:HGNC Symbol;Acc:HGNC:56167]	lncRNA	49.85
PVALB	SCZ	ENSG00000231205	ZNF826P	1.66235	-1.11689	-1.35237	0.179245	0.725303	-4.91194	FALSE		zinc finger protein 826, pseudogene [Source:HGNC Symbol;Acc:HGNC:33875]	transcribed_unprocessed_pseudogene	36.13
PVALB	SCZ	ENSG00000231210	COMETT	-0.508904	-0.184083	-0.172039	0.863747	0.978349	-5.48748	FALSE		cytosolic oncogenic antisense to MET transcript [Source:HGNC Symbol;Acc:HGNC:51196]	lncRNA	39.04
PVALB	SCZ	ENSG00000231213	PLSCR5	-2.63298	-1.72309	-1.56343	0.121048	0.664347	-4.44931	FALSE	389158	phospholipid scramblase family member 5 [Source:HGNC Symbol;Acc:HGNC:19952]	protein_coding	33.27
PVALB	SCZ	ENSG00000231236		-0.864185	0.918171	0.843515	0.400913	0.845679	-5.20567	FALSE		novel transcript	lncRNA	37.2
PVALB	SCZ	ENSG00000231246	LINC02884	2.39373	-0.689716	-1.07797	0.283586	0.788958	-5.37689	FALSE	105378909	long intergenic non-protein coding RNA 2884 [Source:HGNC Symbol;Acc:HGNC:54808]	lncRNA	43.16
PVALB	SCZ	ENSG00000231249	ITPR1-DT	-2.06257	0.583914	0.475774	0.635252	0.927638	-5.30959	FALSE	100996539	ITPR1 divergent transcript [Source:HGNC Symbol;Acc:HGNC:44470]	lncRNA	44.95
PVALB	SCZ	ENSG00000231252		2.98965	0.114562	0.169638	0.865631	0.978375	-5.93768	FALSE	101926964	novel transcript	lncRNA	39.56
PVALB	SCZ	ENSG00000231253	LINC01640	0.580055	-1.36152	-1.54504	0.125431	0.673174	-4.61062	FALSE	105373006	long intergenic non-protein coding RNA 1640 [Source:HGNC Symbol;Acc:HGNC:52427]	lncRNA	43.04
PVALB	SCZ	ENSG00000231258	ZSWIM5P2	-3.16062	-4.29068	-3.68932	0.000362712	0.155123	-0.268843	TRUE		zinc finger SWIM-type containing 5 pseudogene 2 [Source:HGNC Symbol;Acc:HGNC:43769]	unprocessed_pseudogene	52.9
PVALB	SCZ	ENSG00000231290	APCDD1L-DT	1.69981	-0.350931	-0.471314	0.638422	0.928625	-5.66644	FALSE	149773	APCDD1L divergent transcript [Source:HGNC Symbol;Acc:HGNC:27152]	lncRNA	48.17
PVALB	SCZ	ENSG00000231297		-3.5515	0.383661	0.388731	0.698285	0.942266	-5.37484	FALSE		novel transcript	lncRNA	39.82
PVALB	SCZ	ENSG00000231304	SGO1-AS1	6.94597	-0.053228	-0.327896	0.743662	0.953781	-7.30097	FALSE	100874028	SGO1 antisense RNA 1 [Source:HGNC Symbol;Acc:HGNC:41081]	lncRNA	37.04
PVALB	SCZ	ENSG00000231304	SGO1-AS1	6.94597	-0.053228	-0.327896	0.743662	0.953781	-7.30097	FALSE	101927829	SGO1 antisense RNA 1 [Source:HGNC Symbol;Acc:HGNC:41081]	lncRNA	37.04
PVALB	SCZ	ENSG00000231305		-1.69304	-0.00170449	-0.00143428	0.998858	0.999918	-5.40669	FALSE		novel transcript	lncRNA	48.93
PVALB	SCZ	ENSG00000231312	MAP4K3-DT	6.67294	-0.0187906	-0.128144	0.898287	0.985247	-7.2632	FALSE		MAP4K3 divergent transcript [Source:HGNC Symbol;Acc:HGNC:54056]	lncRNA	41.25
PVALB	SCZ	ENSG00000231322	RPL13AP17	-2.65026	-0.254096	-0.20908	0.834803	0.972393	-5.3827	FALSE	399670	ribosomal protein L13a pseudogene 17 [Source:HGNC Symbol;Acc:HGNC:36167]	transcribed_processed_pseudogene	38.95
PVALB	SCZ	ENSG00000231326	LINC02662	-3.03571	-2.10587	-2.13163	0.0354376	0.512957	-3.61913	FALSE	105376348	long intergenic non-protein coding RNA 2662 [Source:HGNC Symbol;Acc:HGNC:54148]	lncRNA	39.89
PVALB	SCZ	ENSG00000231329		-3.51194	-0.114217	-0.100197	0.920384	0.988427	-5.41518	FALSE		novel transcript	lncRNA	40.62
PVALB	SCZ	ENSG00000231364	LINC01712	-1.08067	-0.676271	-0.606085	0.545804	0.903861	-5.30485	FALSE	105375358	long intergenic non-protein coding RNA 1712 [Source:HGNC Symbol;Acc:HGNC:52499]	lncRNA	36.92
PVALB	SCZ	ENSG00000231365	WARS2-AS1	5.20533	-0.203274	-0.758882	0.449672	0.870072	-6.34698	FALSE	101929147	WARS2 antisense RNA 1 [Source:HGNC Symbol;Acc:HGNC:40612]	lncRNA	40.62
PVALB	SCZ	ENSG00000231367	LINC02613	1.70802	1.5517	1.89643	0.0607314	0.579249	-4.09327	FALSE	101929596	long intergenic non-protein coding RNA 2613 [Source:HGNC Symbol;Acc:HGNC:54068]	lncRNA	45.52
PVALB	SCZ	ENSG00000231382	NBPF21P	-2.67149	0.463029	0.450504	0.653303	0.931665	-5.35127	FALSE		NBPF member 21, pseudogene [Source:HGNC Symbol;Acc:HGNC:32001]	unprocessed_pseudogene	44.24
PVALB	SCZ	ENSG00000231383	FGF12-AS1	-3.11113	-0.691356	-0.578717	0.564055	0.906713	-5.2733	FALSE	100873986	FGF12 antisense RNA 1 [Source:HGNC Symbol;Acc:HGNC:40234]	lncRNA	35.74
PVALB	SCZ	ENSG00000231389	HLA-DPA1	-3.55505	-1.58266	-1.5033	0.135849	0.678834	-4.51757	FALSE	3113	major histocompatibility complex, class II, DP alpha 1 [Source:HGNC Symbol;Acc:HGNC:4938]	protein_coding	42.77
PVALB	SCZ	ENSG00000231405		-3.409	-1.05108	-1.0194	0.310425	0.801985	-5.00727	FALSE		novel transcript	lncRNA	44.32
PVALB	SCZ	ENSG00000231407	GORAB-AS1	-0.680097	0.888605	0.802531	0.424111	0.857004	-5.19911	FALSE		GORAB antisense RNA 1 [Source:HGNC Symbol;Acc:HGNC:54051]	lncRNA	36.93
PVALB	SCZ	ENSG00000231419	LINC00689	-2.90996	-0.615275	-0.572731	0.568086	0.90757	-5.29955	FALSE	154822	long intergenic non-protein coding RNA 689 [Source:HGNC Symbol;Acc:HGNC:27217]	lncRNA	52.76
PVALB	SCZ	ENSG00000231424		3.02688	-0.235592	-0.455646	0.649612	0.930549	-6.04822	FALSE		novel transcript, antisense to FMO1	lncRNA	37.7
PVALB	SCZ	ENSG00000231426	FILNC1	0.851926	0.0521895	0.0632868	0.949662	0.993388	-5.78046	FALSE		FOXO induced long non-coding RNA 1 [Source:HGNC Symbol;Acc:HGNC:53755]	lncRNA	37.7
PVALB	SCZ	ENSG00000231427	LINC01445	0.604303	0.221829	0.250965	0.802346	0.966295	-5.61896	FALSE	102723605	long intergenic non-protein coding RNA 1445 [Source:HGNC Symbol;Acc:HGNC:50771]	lncRNA	35.75
PVALB	SCZ	ENSG00000231437	LINC01750	2.86944	-0.033053	-0.0556663	0.955716	0.994039	-5.97426	FALSE	643355	long intergenic non-protein coding RNA 1750 [Source:HGNC Symbol;Acc:HGNC:52538]	lncRNA	49.9
PVALB	SCZ	ENSG00000231443		-3.73462	2.24115	2.0173	0.0462896	0.545723	-3.79763	FALSE		protein phosphatase 4, regulatory subunit 2 (PPP4R2) pseudogene	processed_pseudogene	41.42
PVALB	SCZ	ENSG00000231453	LINC01305	0.245569	-0.222076	-0.211041	0.833276	0.97185	-5.47657	FALSE	285084	long intergenic non-protein coding RNA 1305 [Source:HGNC Symbol;Acc:HGNC:27690]	lncRNA	52.85
PVALB	SCZ	ENSG00000231460		0.940133	-0.641277	-0.602281	0.548323	0.904088	-5.37879	FALSE		novel transcript	lncRNA	34.24
PVALB	SCZ	ENSG00000231466		-3.30205	-3.21006	-2.85882	0.00515591	0.334536	-2.24042	FALSE		PHD finger protein 10 (PHF10) pseudogene	processed_pseudogene	41.79
PVALB	SCZ	ENSG00000231473	RB1-DT	-3.96905	-0.87189	-0.851363	0.396561	0.843392	-5.1312	FALSE	100862704	RB1 divergent transcript [Source:HGNC Symbol;Acc:HGNC:42778]	lncRNA	40.55
PVALB	SCZ	ENSG00000231482		-3.82129	-2.15561	-2.15776	0.0332923	0.503279	-3.57199	FALSE		novel transcript	lncRNA	48.3
PVALB	SCZ	ENSG00000231492		-3.83167	-0.73893	-0.738398	0.461967	0.876101	-5.20655	FALSE		novel transcript	lncRNA	46.5
PVALB	SCZ	ENSG00000231500	RPS18	2.43771	-1.47977	-2.11364	0.036983	0.518108	-3.79002	FALSE	6222	ribosomal protein S18 [Source:HGNC Symbol;Acc:HGNC:10401]	protein_coding	46.9
PVALB	SCZ	ENSG00000231507	LINC01353	-3.59069	-0.297051	-0.270724	0.78715	0.962968	-5.39699	FALSE		long intergenic non-protein coding RNA 1353 [Source:HGNC Symbol;Acc:HGNC:50580]	lncRNA	50.58
PVALB	SCZ	ENSG00000231523	SEPTIN14P1	-1.2138	0.396615	0.434084	0.665144	0.934303	-5.3627	FALSE		septin 14 pseudogene 1 [Source:HGNC Symbol;Acc:HGNC:51685]	unprocessed_pseudogene	38.58
PVALB	SCZ	ENSG00000231527	FAM27C	3.93797	-0.453636	-0.976389	0.33118	0.812244	-5.75453	FALSE	105379444	family with sequence similarity 27 member C [Source:HGNC Symbol;Acc:HGNC:23668]	lncRNA	44.33
PVALB	SCZ	ENSG00000231532	LINC01249	-1.62806	-1.01648	-1.00723	0.316206	0.805128	-5.03566	FALSE	727982	long intergenic non-protein coding RNA 1249 [Source:HGNC Symbol;Acc:HGNC:49843]	lncRNA	38.43
PVALB	SCZ	ENSG00000231533		2.7639	0.117331	0.153766	0.878098	0.981115	-5.85887	FALSE		novel transcript	lncRNA	36.59
PVALB	SCZ	ENSG00000231535	LINC00278	-1.37357	-1.2012	-1.20844	0.229671	0.755148	-4.8665	FALSE	100873962	long intergenic non-protein coding RNA 278 [Source:HGNC Symbol;Acc:HGNC:38712]	lncRNA	36.13
PVALB	SCZ	ENSG00000231538	DPP10-AS3	1.36837	-1.85753	-2.02222	0.0457697	0.545723	-3.86516	FALSE		DPP10 antisense RNA 3 [Source:HGNC Symbol;Acc:HGNC:40939]	lncRNA	36.29
PVALB	SCZ	ENSG00000231539		-3.37971	-1.06363	-1.00262	0.318416	0.806436	-5.01538	FALSE		novel transcript	lncRNA	39.53
PVALB	SCZ	ENSG00000231551	PDE4DIPP6	0.39167	-1.39493	-1.20942	0.229295	0.754858	-4.88709	FALSE		PDE4DIP pseudogene 6 [Source:HGNC Symbol;Acc:HGNC:55097]	transcribed_unprocessed_pseudogene	42.08
PVALB	SCZ	ENSG00000231557		1.82144	-0.277807	-0.372257	0.710473	0.945651	-5.71396	FALSE		novel transcript	lncRNA	35.93
PVALB	SCZ	ENSG00000231561	CEACAMP5	-0.711318	-0.471964	-0.400598	0.689553	0.940566	-5.38104	FALSE		CEA cell adhesion molecule pseudogene 5 [Source:HGNC Symbol;Acc:HGNC:1827]	unprocessed_pseudogene	42.11
PVALB	SCZ	ENSG00000231566	LINC02595	-3.09098	-0.182108	-0.157264	0.875347	0.980368	-5.40891	FALSE		long intergenic non-protein coding RNA 2595 [Source:HGNC Symbol;Acc:HGNC:53946]	lncRNA	48.74
PVALB	SCZ	ENSG00000231574	LINC02015	-0.258354	-0.26624	-0.277706	0.781799	0.961737	-5.5345	FALSE	102724550	long intergenic non-protein coding RNA 2015 [Source:HGNC Symbol;Acc:HGNC:52850]	lncRNA	38.84
PVALB	SCZ	ENSG00000231584	FAHD2CP	4.33111	-0.616511	-1.64864	0.102296	0.642227	-5.05435	FALSE		fumarylacetoacetate hydrolase domain containing 2C, pseudogene [Source:HGNC Symbol;Acc:HGNC:44135]	transcribed_unprocessed_pseudogene	47.04
PVALB	SCZ	ENSG00000231606		0.50074	-0.0531063	-0.0522798	0.958408	0.994588	-5.55471	FALSE		novel transcript	lncRNA	42.3
PVALB	SCZ	ENSG00000231607	DLEU2	4.43848	0.287323	0.849412	0.39764	0.843972	-6.01531	FALSE	8847	deleted in lymphocytic leukemia 2 [Source:HGNC Symbol;Acc:HGNC:13748]	lncRNA	38.87
PVALB	SCZ	ENSG00000231609	EHBP1-AS1	-3.5022	-0.832424	-0.752094	0.453725	0.871828	-5.18618	FALSE	100132215	EHBP1 antisense RNA 1 [Source:HGNC Symbol;Acc:HGNC:55766]	lncRNA	35.93
PVALB	SCZ	ENSG00000231615		-1.63261	0.0563521	0.0474393	0.962256	0.995048	-5.39669	FALSE		novel pseudogene	processed_pseudogene	39.57
PVALB	SCZ	ENSG00000231616		-3.5334	0.231198	0.198184	0.843296	0.973957	-5.39794	FALSE		novel transcript, antisense to KIF27	lncRNA	38.38
PVALB	SCZ	ENSG00000231625	SLC47A1P2	-1.38619	-2.22143	-1.93684	0.0555299	0.568853	-3.92494	FALSE		SLC47A1 pseudogene 2 [Source:HGNC Symbol;Acc:HGNC:53866]	transcribed_unprocessed_pseudogene	42.53
PVALB	SCZ	ENSG00000231638	LUARIS	-2.605	0.941654	0.735656	0.463627	0.876533	-5.17971	FALSE	100506895	lncRNA upregulator of antiviral response interferon signaling [Source:HGNC Symbol;Acc:HGNC:40992]	lncRNA	42.16
PVALB	SCZ	ENSG00000231646	FSIP2-AS1	1.46381	-0.680418	-0.748764	0.455722	0.87328	-5.396	FALSE	107985781	FSIP2 antisense RNA 1 [Source:HGNC Symbol;Acc:HGNC:40978]	lncRNA	34.24
PVALB	SCZ	ENSG00000231648	LINC01698	-3.5884	1.25027	1.22459	0.223548	0.751515	-4.82161	FALSE		long intergenic non-protein coding RNA 1698 [Source:HGNC Symbol;Acc:HGNC:52486]	lncRNA	42.54
PVALB	SCZ	ENSG00000231662		-1.98596	-1.97862	-1.81138	0.0730232	0.609136	-4.11881	FALSE		novel transcript	lncRNA	40.09
PVALB	SCZ	ENSG00000231663	COA6-AS1	-2.79004	-0.875104	-0.704385	0.482797	0.88346	-5.20619	FALSE		COA6 antisense RNA 1 [Source:HGNC Symbol;Acc:HGNC:40825]	lncRNA	50
PVALB	SCZ	ENSG00000231666	LINC01704	-3.23184	-2.47736	-2.29821	0.0235894	0.45791	-3.32971	FALSE	646268	long intergenic non-protein coding RNA 1704 [Source:HGNC Symbol;Acc:HGNC:52492]	lncRNA	45.32
PVALB	SCZ	ENSG00000231671	LINC01307	-1.03224	-1.13598	-1.04417	0.298872	0.7957	-5.03415	FALSE	104355286	long intergenic non-protein coding RNA 1307 [Source:HGNC Symbol;Acc:HGNC:50494]	lncRNA	40.43
PVALB	SCZ	ENSG00000231672	DIRC3	5.75418	0.214793	0.916227	0.361708	0.826371	-6.50502	FALSE		disrupted in renal carcinoma 3 [Source:HGNC Symbol;Acc:HGNC:17805]	lncRNA	42.3
PVALB	SCZ	ENSG00000231674	LINC00410	-3.00348	-0.281781	-0.263542	0.792664	0.964606	-5.40569	FALSE	144776	long intergenic non-protein coding RNA 410 [Source:HGNC Symbol;Acc:HGNC:42742]	lncRNA	35.52
PVALB	SCZ	ENSG00000231681		-0.459266	-0.769924	-0.722059	0.471909	0.87865	-5.25755	FALSE		novel transcript	lncRNA	38.94
PVALB	SCZ	ENSG00000231689	LINC01090	4.595	-0.061596	-0.205155	0.83786	0.973112	-6.59393	FALSE		long intergenic non-protein coding RNA 1090 [Source:HGNC Symbol;Acc:HGNC:49201]	lncRNA	36.03
PVALB	SCZ	ENSG00000231690	LINC00574	-1.86802	-1.82951	-1.43943	0.153089	0.700271	-4.57971	FALSE	80069	long intergenic non-protein coding RNA 574 [Source:HGNC Symbol;Acc:HGNC:21598]	lncRNA	47.8
PVALB	SCZ	ENSG00000231697	NANOGP5	-3.49559	-1.38386	-1.1931	0.235597	0.758267	-4.84019	FALSE		Nanog homeobox pseudogene 5 [Source:HGNC Symbol;Acc:HGNC:23103]	transcribed_processed_pseudogene	46.86
PVALB	SCZ	ENSG00000231698		1.08985	0.544351	0.689651	0.491979	0.885753	-5.51658	FALSE		novel transcript	lncRNA	42.16
PVALB	SCZ	ENSG00000231718	LINC02789	1.83442	-1.0139	-1.5992	0.112867	0.653789	-4.71668	FALSE	400800	long intergenic non-protein coding RNA 2789 [Source:HGNC Symbol;Acc:HGNC:54310]	lncRNA	36.08
PVALB	SCZ	ENSG00000231721	LINC-PINT	4.29079	-0.393234	-1.07362	0.285524	0.789591	-5.74378	FALSE	378805	long intergenic non-protein coding RNA, p53 induced transcript [Source:HGNC Symbol;Acc:HGNC:26885]	lncRNA	41.71
PVALB	SCZ	ENSG00000231728	TMSB15B-AS1	3.4439	-0.413646	-0.804598	0.422922	0.856246	-5.75734	FALSE		TMSB15B antisense RNA 1 [Source:HGNC Symbol;Acc:HGNC:53858]	lncRNA	40.2
PVALB	SCZ	ENSG00000231731		-1.72547	-2.0281	-1.68767	0.0945282	0.632665	-4.27232	FALSE		novel transcript, antisense to IWS1	lncRNA	39.95
PVALB	SCZ	ENSG00000231738	TSPAN19	-3.38002	0.061634	0.0551896	0.956095	0.994057	-5.42132	FALSE	144448	tetraspanin 19 [Source:HGNC Symbol;Acc:HGNC:31886]	protein_coding	34.17
PVALB	SCZ	ENSG00000231741		-3.9297	0.497079	0.461913	0.645127	0.929048	-5.33818	FALSE		novel pseudogene	processed_pseudogene	42.99
PVALB	SCZ	ENSG00000231749	ABCA9-AS1	-2.31116	2.44433	2.07356	0.0406379	0.530737	-3.711	FALSE	104355297	ABCA9 antisense RNA 1 [Source:HGNC Symbol;Acc:HGNC:39983]	lncRNA	37.94
PVALB	SCZ	ENSG00000231752	EMBP1	0.130177	-2.00577	-2.07254	0.0407349	0.530737	-3.73509	FALSE		embigin pseudogene 1 [Source:HGNC Symbol;Acc:HGNC:38661]	transcribed_unprocessed_pseudogene	37.75
PVALB	SCZ	ENSG00000231754		-3.43822	-1.84024	-1.62924	0.106346	0.644123	-4.34895	FALSE		novel transcript	lncRNA	44.6
PVALB	SCZ	ENSG00000231755	CHODL-AS1	-1.87709	-0.865054	-0.758192	0.450083	0.870491	-5.23019	FALSE		CHODL antisense RNA 1 [Source:HGNC Symbol;Acc:HGNC:1279]	lncRNA	38.64
PVALB	SCZ	ENSG00000231764	DLX6-AS1	7.32682	-0.0924035	-0.534485	0.594541	0.916189	-7.40511	FALSE		DLX6 antisense RNA 1 [Source:HGNC Symbol;Acc:HGNC:37151]	lncRNA	42.6
PVALB	SCZ	ENSG00000231769		1.86676	0.588257	0.806909	0.421596	0.855693	-5.48545	FALSE		novel transcript	lncRNA	40.06
PVALB	SCZ	ENSG00000231770	TMEM44-AS1	-1.3735	-1.00292	-0.830498	0.408196	0.849759	-5.15155	FALSE		TMEM44 antisense RNA 1 [Source:HGNC Symbol;Acc:HGNC:44272]	lncRNA	48.42
PVALB	SCZ	ENSG00000231772		3.72444	-0.0976963	-0.245739	0.806377	0.966573	-6.33326	FALSE		novel transcript	lncRNA	38.42
PVALB	SCZ	ENSG00000231776	LINC01611	0.268335	-0.950452	-0.96544	0.336607	0.816197	-5.15402	FALSE		long intergenic non-protein coding RNA 1611 [Source:HGNC Symbol;Acc:HGNC:51791]	lncRNA	37.84
PVALB	SCZ	ENSG00000231781		-3.59524	-1.43736	-1.37509	0.172116	0.715761	-4.66338	FALSE		novel transcript	lncRNA	37.15
PVALB	SCZ	ENSG00000231782	LINC00575	-3.66181	-1.52334	-1.53113	0.128831	0.675956	-4.48079	FALSE	439934	long intergenic non-protein coding RNA 575 [Source:HGNC Symbol;Acc:HGNC:21342]	lncRNA	44.98
PVALB	SCZ	ENSG00000231784	DBIL5P	-2.70959	-1.49221	-1.28011	0.203407	0.740804	-4.75043	FALSE		diazepam binding inhibitor-like 5, pseudogene [Source:HGNC Symbol;Acc:HGNC:38519]	transcribed_unitary_pseudogene	49.65
PVALB	SCZ	ENSG00000231793	DOC2GP	-3.47967	-0.920555	-0.780011	0.437189	0.863089	-5.16841	FALSE		double C2 domain gamma, pseudogene [Source:HGNC Symbol;Acc:HGNC:37962]	transcribed_unitary_pseudogene	62.93
PVALB	SCZ	ENSG00000231806	PCAT7	-2.61661	-0.104657	-0.103728	0.917589	0.987739	-5.43062	FALSE		prostate cancer associated transcript 7 [Source:HGNC Symbol;Acc:HGNC:48824]	lncRNA	45.6
PVALB	SCZ	ENSG00000231814	LINC00210	-2.89058	0.387487	0.357741	0.721276	0.947628	-5.37224	FALSE	100885798	long intergenic non-protein coding RNA 210 [Source:HGNC Symbol;Acc:HGNC:37458]	lncRNA	41.85
PVALB	SCZ	ENSG00000231817	LINC01198	-2.35881	-0.761887	-0.713664	0.477064	0.880819	-5.22013	FALSE		long intergenic non-protein coding RNA 1198 [Source:HGNC Symbol;Acc:HGNC:49598]	lncRNA	43.09
PVALB	SCZ	ENSG00000231822	SMC3P1	-3.85845	-1.51775	-1.36312	0.175843	0.719784	-4.66715	FALSE		SMC3 pseudogene 1 [Source:HGNC Symbol;Acc:HGNC:54642]	processed_pseudogene	40.82
PVALB	SCZ	ENSG00000231824	AKAIN1	3.32867	-0.0439276	-0.0983922	0.921814	0.988582	-6.22641	FALSE	642597	A-kinase anchor inhibitor 1 [Source:HGNC Symbol;Acc:HGNC:28285]	protein_coding	39.25
PVALB	SCZ	ENSG00000231829		5.26469	-0.381869	-1.45951	0.147496	0.696238	-5.64085	FALSE		novel transcript	lncRNA	44.08
PVALB	SCZ	ENSG00000231831	MTHFD1P1	-3.35965	-0.560463	-0.479307	0.632746	0.927448	-5.31494	FALSE		methylenetetrahydrofolate dehydrogenase (NADP+ dependent) 1 pseudogene 1 [Source:HGNC Symbol;Acc:HGNC:7433]	processed_pseudogene	47.25
PVALB	SCZ	ENSG00000231840	TMEM139-AS1	-0.0602857	-1.27419	-1.18401	0.239158	0.760364	-4.89185	FALSE		TMEM139 antisense RNA 1 [Source:HGNC Symbol;Acc:HGNC:40988]	lncRNA	43.84
PVALB	SCZ	ENSG00000231858	STAT4-AS1	-1.74865	-1.19754	-0.986595	0.326174	0.809089	-5.01704	FALSE	105373805	STAT4 antisense RNA 1 [Source:HGNC Symbol;Acc:HGNC:55764]	lncRNA	40.87
PVALB	SCZ	ENSG00000231863		5.39012	-0.087932	-0.361379	0.718563	0.94659	-6.64091	FALSE		novel transcript	lncRNA	41.53
PVALB	SCZ	ENSG00000231871	IPO9-AS1	-3.16083	-0.476474	-0.402669	0.688034	0.940391	-5.35529	FALSE	100873949	IPO9 antisense RNA 1 [Source:HGNC Symbol;Acc:HGNC:40892]	lncRNA	46.27
PVALB	SCZ	ENSG00000231873		2.00328	-0.298849	-0.462801	0.644492	0.929009	-5.81311	FALSE	105377043	novel transcript	lncRNA	40.9
PVALB	SCZ	ENSG00000231876		-0.953388	0.266508	0.277536	0.78193	0.961798	-5.55612	FALSE	102723536	novel transcript	lncRNA	39.06
PVALB	SCZ	ENSG00000231877		-1.40518	-1.08064	-1.07984	0.282758	0.788534	-5.03237	FALSE		novel transcript	lncRNA	36.29
PVALB	SCZ	ENSG00000231881		1.55754	-0.570788	-0.593113	0.554418	0.904524	-5.49856	FALSE		novel transcript	lncRNA	53.91
PVALB	SCZ	ENSG00000231887	PRH1	3.29968	0.135136	0.211257	0.833108	0.971843	-5.96396	FALSE	5554	proline rich protein HaeIII subfamily 1 [Source:HGNC Symbol;Acc:HGNC:9366]	protein_coding	36.54
PVALB	SCZ	ENSG00000231889	TRAF3IP2-AS1	6.78114	0.145175	0.943756	0.347523	0.820061	-6.86858	FALSE	643749	TRAF3IP2 antisense RNA 1 [Source:HGNC Symbol;Acc:HGNC:40005]	lncRNA	41.83
PVALB	SCZ	ENSG00000231890	DARS1-AS1	-1.01465	-1.44462	-1.38484	0.169121	0.710913	-4.67983	FALSE		DARS1 antisense RNA 1 [Source:HGNC Symbol;Acc:HGNC:40170]	lncRNA	42.55
PVALB	SCZ	ENSG00000231894	WDR95P	-1.32768	-2.57997	-2.65618	0.00917232	0.380272	-2.63534	FALSE		WD repeat domain 95, pseudogene [Source:HGNC Symbol;Acc:HGNC:42637]	unitary_pseudogene	44.84
PVALB	SCZ	ENSG00000231902		-0.983378	0.0462655	0.038165	0.969631	0.995958	-5.42524	FALSE		novel transcript	lncRNA	36.37
PVALB	SCZ	ENSG00000231912		-2.28433	-0.669939	-0.617901	0.538017	0.903106	-5.31743	FALSE		novel transcript	lncRNA	38.74
PVALB	SCZ	ENSG00000231918		5.18184	0.366831	1.24277	0.216801	0.74779	-6.05879	FALSE	730100	novel transcript	lncRNA	35.27
PVALB	SCZ	ENSG00000231924	PSG1	-2.01014	-0.445375	-0.384994	0.701043	0.943094	-5.37959	FALSE	5669	pregnancy specific beta-1-glycoprotein 1 [Source:HGNC Symbol;Acc:HGNC:9514]	protein_coding	45.75
PVALB	SCZ	ENSG00000231925	TAPBP	5.43556	-0.12976	-0.521952	0.602835	0.918247	-6.58849	FALSE	6892	TAP binding protein [Source:HGNC Symbol;Acc:HGNC:11566]	protein_coding	49.91
PVALB	SCZ	ENSG00000231934	FAM242A	0.171425	-1.29348	-1.20499	0.230995	0.755259	-4.9105	FALSE		family with sequence similarity 242 member A [Source:HGNC Symbol;Acc:HGNC:51597]	lncRNA	42.24
PVALB	SCZ	ENSG00000231937		-3.3957	0.383163	0.393217	0.69498	0.941754	-5.37862	FALSE		novel transcript	lncRNA	39.03
PVALB	SCZ	ENSG00000231943	PGM5P4-AS1	-3.61953	0.641557	0.620763	0.536139	0.903106	-5.26867	FALSE	103344932	PGM5P4 antisense RNA 1 [Source:HGNC Symbol;Acc:HGNC:51195]	lncRNA	41.89
PVALB	SCZ	ENSG00000231952	DPY19L1P2	2.23765	0.0101305	0.014619	0.988365	0.998791	-5.78915	FALSE		DPY19L1 pseudogene 2 [Source:HGNC Symbol;Acc:HGNC:22851]	unprocessed_pseudogene	39.43
PVALB	SCZ	ENSG00000231964		-3.71596	0.807831	0.685231	0.494751	0.886558	-5.22256	FALSE	102724323	novel transcript	lncRNA	43.77
PVALB	SCZ	ENSG00000231966	LINC02818	-3.83723	-0.2389	-0.220291	0.826084	0.970613	-5.40571	FALSE		long intergenic non-protein coding RNA 2818 [Source:HGNC Symbol;Acc:HGNC:54349]	lncRNA	42.6
PVALB	SCZ	ENSG00000231969	MMADHC-DT	5.98588	-0.0539302	-0.267635	0.78952	0.96425	-6.92389	FALSE		MMADHC divergent transcript [Source:HGNC Symbol;Acc:HGNC:41087]	lncRNA	37.4
PVALB	SCZ	ENSG00000231971	CT69	-3.41865	-1.9294	-1.745	0.0839946	0.622893	-4.2	FALSE		cancer/testis associated transcript 69 [Source:HGNC Symbol;Acc:HGNC:37196]	lncRNA	39.6
PVALB	SCZ	ENSG00000231977		3.98569	0.799834	2.17997	0.0315578	0.496411	-4.00724	FALSE		novel transcript	lncRNA	64.2
PVALB	SCZ	ENSG00000231980		1.42218	0.759547	0.8262	0.410618	0.850861	-5.31	FALSE		novel transcript	lncRNA	53.86
PVALB	SCZ	ENSG00000231987	LINC01787	-0.248897	-2.43558	-2.51805	0.0133546	0.400705	-2.92086	FALSE	101928241	long intergenic non-protein coding RNA 1787 [Source:HGNC Symbol;Acc:HGNC:52576]	lncRNA	36.05
PVALB	SCZ	ENSG00000231990		-1.71495	0.473206	0.439103	0.661515	0.934195	-5.41493	FALSE		novel transcript	lncRNA	44.35
PVALB	SCZ	ENSG00000231993	EP300-AS1	-1.81587	-2.44733	-2.10169	0.0380424	0.521253	-3.66624	FALSE		EP300 antisense RNA 1 [Source:HGNC Symbol;Acc:HGNC:50504]	lncRNA	46.39
PVALB	SCZ	ENSG00000231995	RPL7AP76	-4.2189	-0.190031	-0.172401	0.863464	0.978291	-5.41368	FALSE		ribosomal protein L7a pseudogene 76 [Source:HGNC Symbol;Acc:HGNC:55899]	processed_pseudogene	48.09
PVALB	SCZ	ENSG00000231999	LRRC8C-DT	4.03424	-0.465944	-1.26302	0.20946	0.744687	-5.46901	FALSE	400761	LRRC8C divergent transcript [Source:HGNC Symbol;Acc:HGNC:53731]	lncRNA	40.86
PVALB	SCZ	ENSG00000232000	CLCN3P1	3.85931	0.166898	0.400071	0.68994	0.94071	-6.1879	FALSE		chloride voltage-gated channel 3 pseudogene 1 [Source:HGNC Symbol;Acc:HGNC:49775]	transcribed_unprocessed_pseudogene	35.79
PVALB	SCZ	ENSG00000232006		4.74103	-0.230182	-0.665447	0.507266	0.89212	-6.24199	FALSE		novel transcript	lncRNA	39.7
PVALB	SCZ	ENSG00000232021	LEF1-AS1	0.462829	1.82422	1.93354	0.0559405	0.56897	-4.01886	FALSE	641518	LEF1 antisense RNA 1 [Source:HGNC Symbol;Acc:HGNC:40339]	lncRNA	41.04
PVALB	SCZ	ENSG00000232022	FAAHP1	-1.08407	-2.02183	-1.86581	0.0649391	0.592917	-4.06111	FALSE		fatty acid amide hydrolase pseudogene 1 [Source:HGNC Symbol;Acc:HGNC:50679]	transcribed_unprocessed_pseudogene	51.48
PVALB	SCZ	ENSG00000232023	LINC01807	3.70429	0.940043	1.66959	0.0980657	0.636838	-4.84472	FALSE	101928765	long intergenic non-protein coding RNA 1807 [Source:HGNC Symbol;Acc:HGNC:52610]	lncRNA	37.56
PVALB	SCZ	ENSG00000232036		-3.94706	-1.17691	-1.05543	0.293723	0.792876	-4.96221	FALSE		novel pseudogene	processed_pseudogene	47.4
PVALB	SCZ	ENSG00000232040	ZBED9	1.66461	0.577762	0.775867	0.439621	0.864059	-5.41602	FALSE	114821	zinc finger BED-type containing 9 [Source:HGNC Symbol;Acc:HGNC:13851]	protein_coding	39.71
PVALB	SCZ	ENSG00000232043		-0.824927	-1.13125	-0.960941	0.338853	0.8173	-5.05384	FALSE		novel transcript, antisense to PTPN1	lncRNA	47.66
PVALB	SCZ	ENSG00000232044	SILC1	7.21331	0.130314	0.953626	0.342526	0.818012	-7.00725	FALSE		sciatic injury induced lincRNA upregulator of SOX11 [Source:HGNC Symbol;Acc:HGNC:26403]	lncRNA	43.35
PVALB	SCZ	ENSG00000232046	LINC01798	1.36497	0.019704	0.028692	0.977166	0.997004	-5.76094	FALSE		long intergenic non-protein coding RNA 1798 [Source:HGNC Symbol;Acc:HGNC:52588]	lncRNA	39.07
PVALB	SCZ	ENSG00000232053		3.14385	-0.390196	-0.783774	0.434988	0.862235	-5.85721	FALSE		novel transcript	lncRNA	37.85
PVALB	SCZ	ENSG00000232057		0.93524	1.63717	1.5142	0.133066	0.67775	-4.55494	FALSE		novel transcript	lncRNA	54.28
PVALB	SCZ	ENSG00000232058		-1.61732	-2.32174	-2.1875	0.0309881	0.494437	-3.52835	FALSE	101928475	novel transcript	lncRNA	41.12
PVALB	SCZ	ENSG00000232063		-1.93005	-0.40398	-0.367873	0.71373	0.946039	-5.35952	FALSE		novel transcript	lncRNA	44.81
PVALB	SCZ	ENSG00000232072		-1.04487	-1.2633	-1.32468	0.188234	0.730748	-4.8306	FALSE		novel transcript	lncRNA	38.53
PVALB	SCZ	ENSG00000232077	LINC01031	-0.948598	-2.35756	-2.17103	0.0322467	0.498602	-3.55562	FALSE	101929184	long intergenic non-protein coding RNA 1031 [Source:HGNC Symbol;Acc:HGNC:49017]	lncRNA	37.49
PVALB	SCZ	ENSG00000232079	LINC01697	0.0389959	-0.644359	-0.584948	0.559874	0.905764	-5.33185	FALSE	284825	long intergenic non-protein coding RNA 1697 [Source:HGNC Symbol;Acc:HGNC:52485]	lncRNA	35.65
PVALB	SCZ	ENSG00000232084	LINC01104	-1.522	-1.55436	-1.55954	0.121964	0.665155	-4.49304	FALSE	150577	long intergenic non-protein coding RNA 1104 [Source:HGNC Symbol;Acc:HGNC:49226]	lncRNA	45.53
PVALB	SCZ	ENSG00000232097		-3.96289	0.610651	0.560087	0.576647	0.910596	-5.29593	FALSE		novel pseudogene	processed_pseudogene	62.08
PVALB	SCZ	ENSG00000232098	ZNF584-DT	1.29773	0.223422	0.270517	0.787308	0.962998	-5.5924	FALSE		ZNF584 divergent transcript [Source:HGNC Symbol;Acc:HGNC:56027]	lncRNA	61.03
PVALB	SCZ	ENSG00000232104	RFX3-DT	5.33047	-0.411845	-1.82822	0.0704369	0.603453	-5.02861	FALSE	101929302	RFX3 divergent transcript [Source:HGNC Symbol;Acc:HGNC:51197]	lncRNA	38.19
PVALB	SCZ	ENSG00000232110		-2.92321	-0.931619	-0.787399	0.432873	0.861913	-5.16096	FALSE		novel transcript, antisense to LIPA	lncRNA	44.94
PVALB	SCZ	ENSG00000232112	TMA7	-1.05349	-1.54597	-1.40262	0.163766	0.708527	-4.65287	FALSE	51372	translation machinery associated 7 homolog [Source:HGNC Symbol;Acc:HGNC:26932]	protein_coding	47.75
PVALB	SCZ	ENSG00000232117	LINC00384	-3.76745	-0.465457	-0.433711	0.665414	0.934551	-5.34352	FALSE		long intergenic non-protein coding RNA 384 [Source:HGNC Symbol;Acc:HGNC:42711]	lncRNA	51.33
PVALB	SCZ	ENSG00000232119	MCTS1	3.00806	-1.58331	-2.44071	0.0163805	0.425358	-3.20136	FALSE	28985	MCTS1 re-initiation and release factor [Source:HGNC Symbol;Acc:HGNC:23357]	protein_coding	39.17
PVALB	SCZ	ENSG00000232125	DYTN	-1.46446	-1.14746	-1.00633	0.316637	0.805128	-5.05487	FALSE	391475	dystrotelin [Source:HGNC Symbol;Acc:HGNC:23279]	protein_coding	38.38
PVALB	SCZ	ENSG00000232130		-3.3828	0.741086	0.707966	0.48058	0.88262	-5.23174	FALSE		novel transcript	lncRNA	38.15
PVALB	SCZ	ENSG00000232139	LINC00867	-0.0731931	-0.601141	-0.586447	0.55887	0.905672	-5.3924	FALSE	100506126	long intergenic non-protein coding RNA 867 [Source:HGNC Symbol;Acc:HGNC:45265]	lncRNA	38.86
PVALB	SCZ	ENSG00000232148	FMO11P	-2.52902	-0.300396	-0.263285	0.792862	0.964606	-5.4212	FALSE		flavin containing dimethylaniline monoxygenase 11, pseudogene [Source:HGNC Symbol;Acc:HGNC:32212]	unprocessed_pseudogene	38.86
PVALB	SCZ	ENSG00000232153		-1.54937	-0.959474	-0.963198	0.337725	0.816681	-5.11176	FALSE		novel transcript	lncRNA	36.88
PVALB	SCZ	ENSG00000232160	RAP2C-AS1	3.30398	0.888904	1.83974	0.0687133	0.599118	-4.53221	FALSE	101928578	RAP2C antisense RNA 1 [Source:HGNC Symbol;Acc:HGNC:40957]	lncRNA	38.59
PVALB	SCZ	ENSG00000232166		-4.02217	-2.55856	-2.26609	0.0255567	0.467193	-3.38603	FALSE		ribosomal protein L9 (RPL9) pseudogene	processed_pseudogene	44.39
PVALB	SCZ	ENSG00000232176		-3.30565	1.83244	1.64433	0.103186	0.642467	-4.32961	FALSE		ribosomal protein S6 (RPS6) pseudogene	processed_pseudogene	44.52
PVALB	SCZ	ENSG00000232190	LINC02181	-3.16914	-1.59445	-1.42989	0.155803	0.702619	-4.59536	FALSE	440390	long intergenic non-protein coding RNA 2181 [Source:HGNC Symbol;Acc:HGNC:53043]	lncRNA	46.73
PVALB	SCZ	ENSG00000232200		-2.25201	-1.46926	-1.40916	0.161828	0.706577	-4.64737	FALSE		novel transcript	lncRNA	42.3
PVALB	SCZ	ENSG00000232211		-2.24368	-2.61011	-2.59927	0.0107258	0.385642	-2.76076	FALSE		novel transcript	lncRNA	41.43
PVALB	SCZ	ENSG00000232212	LINC01701	-2.80006	1.55662	1.48097	0.141696	0.684447	-4.5474	FALSE	107985456	long intergenic non-protein coding RNA 1701 [Source:HGNC Symbol;Acc:HGNC:52489]	lncRNA	34.69
PVALB	SCZ	ENSG00000232215	OR2L6P	-4.0837	-1.28424	-1.13659	0.258372	0.774929	-4.89741	FALSE		olfactory receptor family 2 subfamily L member 6 pseudogene [Source:HGNC Symbol;Acc:HGNC:15012]	unprocessed_pseudogene	45.32
PVALB	SCZ	ENSG00000232228	RPL36AP16	-3.86437	-1.2278	-1.01974	0.310263	0.801875	-4.99722	FALSE		ribosomal protein L36a pseudogene 16 [Source:HGNC Symbol;Acc:HGNC:36416]	processed_pseudogene	46.86
PVALB	SCZ	ENSG00000232229	LINC00865	-1.5832	-2.18142	-1.81911	0.0718264	0.604717	-4.09436	FALSE	643529	long intergenic non-protein coding RNA 865 [Source:HGNC Symbol;Acc:HGNC:45170]	lncRNA	42.12
PVALB	SCZ	ENSG00000232233	LINC02043	-2.56223	-1.70294	-1.42851	0.156198	0.70307	-4.58885	FALSE	102724699	long intergenic non-protein coding RNA 2043 [Source:HGNC Symbol;Acc:HGNC:52883]	lncRNA	48.6
PVALB	SCZ	ENSG00000232234		-1.12622	-0.427117	-0.403516	0.687412	0.939812	-5.41035	FALSE		novel transcript	lncRNA	40.95
PVALB	SCZ	ENSG00000232237	ASCL5	1.27465	0.0172871	0.0172917	0.986238	0.998553	-5.63438	FALSE	647219	achaete-scute family bHLH transcription factor 5 [Source:HGNC Symbol;Acc:HGNC:33169]	protein_coding	50.63
PVALB	SCZ	ENSG00000232243		-1.58637	-0.12866	-0.125319	0.900517	0.985767	-5.40507	FALSE
PVALB	SCZ	ENSG00000232252		-0.518121	-0.830183	-0.822235	0.41286	0.851871	-5.23507	FALSE		novel transcript	lncRNA	33.54
PVALB	SCZ	ENSG00000232258	TMEM114	-1.32196	0.95465	0.90194	0.369213	0.8307	-5.15228	FALSE	283953	transmembrane protein 114 [Source:HGNC Symbol;Acc:HGNC:33227]	protein_coding	47
PVALB	SCZ	ENSG00000232271		-0.454986	1.09236	1.07136	0.286533	0.790187	-5.01355	FALSE		novel transcript	lncRNA	37.11
PVALB	SCZ	ENSG00000232284	GNG12-AS1	5.27542	-0.588495	-2.00431	0.0476856	0.547911	-4.77378	FALSE	100289178	GNG12, DIRAS3 and WLS antisense RNA 1 [Source:HGNC Symbol;Acc:HGNC:43938]	lncRNA	40.28
PVALB	SCZ	ENSG00000232287	SLC6A1-AS1	0.576043	-1.64996	-1.51884	0.131894	0.676995	-4.54729	FALSE	100874090	SLC6A1 antisense RNA 1 [Source:HGNC Symbol;Acc:HGNC:40546]	lncRNA	50.84
PVALB	SCZ	ENSG00000232294		-1.54808	1.09441	1.01739	0.311376	0.802478	-5.0827	FALSE		novel transcript	lncRNA	41.5
PVALB	SCZ	ENSG00000232295		1.68963	-0.00980803	-0.012304	0.990207	0.999035	-5.74884	FALSE		novel transcript, antisense OGFRL1	lncRNA	38.46
PVALB	SCZ	ENSG00000232298	GRHL3-AS1	-3.76498	0.302237	0.303663	0.762003	0.958242	-5.39658	FALSE		GRHL3 antisense RNA 1 [Source:HGNC Symbol;Acc:HGNC:41119]	lncRNA	46.73
PVALB	SCZ	ENSG00000232303	DFFBP1	-3.90642	-0.133729	-0.120508	0.904318	0.985937	-5.40791	FALSE		DNA fragmentation factor subunit beta pseudogene 1 [Source:HGNC Symbol;Acc:HGNC:49815]	processed_pseudogene	56.69
PVALB	SCZ	ENSG00000232310	LINC03002	1.15641	-0.623509	-0.775328	0.439939	0.864287	-5.45945	FALSE		long intergenic non-protein coding RNA 3002 [Source:HGNC Symbol;Acc:HGNC:56123]	lncRNA	39.56
PVALB	SCZ	ENSG00000232320	MXRA7P1	-0.521239	-1.4283	-1.80952	0.0733134	0.609136	-4.11527	FALSE		MXRA7 pseudogene 1 [Source:HGNC Symbol;Acc:HGNC:54643]	processed_pseudogene	73.78
PVALB	SCZ	ENSG00000232325		-3.0165	0.191392	0.16048	0.87282	0.980232	-5.42094	FALSE		novel transcript	lncRNA	53.99
PVALB	SCZ	ENSG00000232328		-2.91518	-0.461424	-0.421906	0.673981	0.936744	-5.35881	FALSE		novel transcript	lncRNA	46.61
PVALB	SCZ	ENSG00000232347		-1.62093	-1.49257	-1.49012	0.139277	0.682398	-4.5521	FALSE		novel transcript	lncRNA	39.93
PVALB	SCZ	ENSG00000232363		-3.30933	-0.681568	-0.603527	0.547497	0.904088	-5.27648	FALSE		novel transcript	lncRNA	50.7
PVALB	SCZ	ENSG00000232374	GPR79	-3.3087	0.53505	0.459263	0.647022	0.929705	-5.31788	FALSE		G protein-coupled receptor 79, pseudogene [Source:HGNC Symbol;Acc:HGNC:4529]	processed_pseudogene	54.72
PVALB	SCZ	ENSG00000232388	SMIM26	-1.69845	-4.5832	-3.79432	0.000251245	0.142933	0.0607316	TRUE	388789	small integral membrane protein 26 [Source:HGNC Symbol;Acc:HGNC:43430]	protein_coding	44.25
PVALB	SCZ	ENSG00000232395	LNCPOIR	-3.54743	-1.52951	-1.41587	0.159858	0.705164	-4.61006	FALSE		lncRNA periodontal mesenchymal stem cell osteogenesis related [Source:HGNC Symbol;Acc:HGNC:54521]	lncRNA	36.16
PVALB	SCZ	ENSG00000232406	EPB41L1-AS1	-1.20983	-1.51295	-1.15832	0.249437	0.768808	-4.87337	FALSE		EPB41L1 antisense RNA 1 [Source:HGNC Symbol;Acc:HGNC:55728]	lncRNA	54.21
PVALB	SCZ	ENSG00000232413		0.0716277	-0.405889	-0.538181	0.591624	0.915318	-5.57261	FALSE		novel transcript	lncRNA	48.18
PVALB	SCZ	ENSG00000232422	KNOP1P4	-0.993364	1.33434	1.07649	0.284246	0.788958	-4.93873	FALSE		lysine rich nucleolar protein 1 pseudogene 4 [Source:HGNC Symbol;Acc:HGNC:48922]	processed_pseudogene	52.71
PVALB	SCZ	ENSG00000232433	GXYLT1P3	-2.18744	-2.63246	-2.20297	0.0298456	0.488454	-3.49425	FALSE		GXYLT1 pseudogene 3 [Source:HGNC Symbol;Acc:HGNC:50422]	processed_pseudogene	42.25
PVALB	SCZ	ENSG00000232434	AJM1	5.49607	0.0990211	0.418553	0.676422	0.936757	-6.69767	FALSE	389813	apical junction component 1 homolog [Source:HGNC Symbol;Acc:HGNC:37284]	protein_coding	71.36
PVALB	SCZ	ENSG00000232442	MHENCR	0.408743	-0.779585	-0.719287	0.473608	0.879573	-5.31161	FALSE	100505771	melanoma highly expressed competing endogenous lncRNA for miR-425 and miR-489 [Source:HGNC Symbol;Acc:HGNC:53110]	lncRNA	62.82
PVALB	SCZ	ENSG00000232448		-3.7968	-0.7024	-0.615039	0.539898	0.903106	-5.26585	FALSE		novel transcript	lncRNA	41.75
PVALB	SCZ	ENSG00000232451		3.19324	-0.154779	-0.263775	0.792485	0.964606	-5.97769	FALSE		novel transcript	lncRNA	42.48
PVALB	SCZ	ENSG00000232453	LINC02777	-0.152471	-0.940585	-0.843784	0.400763	0.845679	-5.18838	FALSE	105378753	long intergenic non-protein coding RNA 2777 [Source:HGNC Symbol;Acc:HGNC:54297]	lncRNA	43.93
PVALB	SCZ	ENSG00000232456	FAM131C2P	-2.95442	-2.08437	-1.92094	0.0575294	0.571633	-3.94421	FALSE		family with sequence similarity 131 member C2, pseudogene [Source:HGNC Symbol;Acc:HGNC:56213]	unprocessed_pseudogene	58.74
PVALB	SCZ	ENSG00000232458	LINC01450	-2.52832	-0.834032	-0.747982	0.456191	0.87328	-5.20671	FALSE	101928744	long intergenic non-protein coding RNA 1450 [Source:HGNC Symbol;Acc:HGNC:50792]	lncRNA	41.88
PVALB	SCZ	ENSG00000232485	RPL37A-DT	-3.21925	2.70144	2.41779	0.0173878	0.429633	-3.11437	FALSE		RPL37A divergent transcript [Source:HGNC Symbol;Acc:HGNC:40510]	lncRNA	44.26
PVALB	SCZ	ENSG00000232486	DEPDC1P2	-3.77407	1.37828	1.20433	0.231249	0.755259	-4.83027	FALSE		DEP domain containing 1 pseudogene 2 [Source:HGNC Symbol;Acc:HGNC:33975]	processed_pseudogene	37.11
PVALB	SCZ	ENSG00000232489	MFAP1P1	1.42959	1.25151	1.42043	0.158531	0.704183	-4.72633	FALSE		microfibril associated protein 1 pseudogene 1 [Source:HGNC Symbol;Acc:HGNC:39694]	processed_pseudogene	54.02
PVALB	SCZ	ENSG00000232490	OSBPL10-AS1	-3.16711	0.333791	0.288857	0.773276	0.959904	-5.36974	FALSE	100874206	OSBPL10 antisense RNA 1 [Source:HGNC Symbol;Acc:HGNC:40767]	lncRNA	44.31
PVALB	SCZ	ENSG00000232503	CYCSP8	-3.66222	-0.658327	-0.565337	0.573085	0.909353	-5.28967	FALSE		CYCS pseudogene 8 [Source:HGNC Symbol;Acc:HGNC:24423]	processed_pseudogene	46.47
PVALB	SCZ	ENSG00000232517	CSPG4BP	-0.647297	0.584234	0.621279	0.535801	0.903092	-5.39766	FALSE		chondroitin sulfate proteoglycan family member 4B, pseudogene [Source:HGNC Symbol;Acc:HGNC:51505]	unitary_pseudogene	40.88
PVALB	SCZ	ENSG00000232520	GCSIR	-2.44533	-1.57304	-1.35612	0.178055	0.724188	-4.678	FALSE	151484	GPR55 cis regulatory suppressor of immune response RNA [Source:HGNC Symbol;Acc:HGNC:54400]	lncRNA	50.97
PVALB	SCZ	ENSG00000232528		-3.48957	0.0217735	0.0196018	0.984399	0.998307	-5.41643	FALSE	100289473	pseudogene similar to F830045P16Rik	transcribed_unitary_pseudogene	45.19
PVALB	SCZ	ENSG00000232533	FAM131B-AS2	-2.6821	-2.85623	-2.44853	0.0160491	0.422031	-3.0574	FALSE		FAM131B antisense RNA 2 [Source:HGNC Symbol;Acc:HGNC:56141]	lncRNA	60.27
PVALB	SCZ	ENSG00000232537		1.35676	0.41895	0.478041	0.633643	0.927448	-5.55202	FALSE		novel transcript	lncRNA	40.76
PVALB	SCZ	ENSG00000232546		-2.62638	-1.41332	-1.23274	0.220503	0.749387	-4.79756	FALSE		pseudogene similar to part of general transcription factor II, i (GTF2I)	unprocessed_pseudogene	41.56
PVALB	SCZ	ENSG00000232555		2.86065	0.726633	1.42402	0.157491	0.703408	-5.12909	FALSE		novel transcript	lncRNA	43.19
PVALB	SCZ	ENSG00000232564	MRTFA-AS1	-3.0711	-0.583026	-0.502284	0.61655	0.922444	-5.31195	FALSE	101927257	MRTFA antisense RNA 1 [Source:HGNC Symbol;Acc:HGNC:40681]	lncRNA	41.85
PVALB	SCZ	ENSG00000232587	EEF1A1P3	-3.31029	2.50844	2.05805	0.0421333	0.532884	-3.7319	FALSE		eukaryotic translation elongation factor 1 alpha 1 pseudogene 3 [Source:HGNC Symbol;Acc:HGNC:3194]	processed_pseudogene	45.49
PVALB	SCZ	ENSG00000232591	LINC02642	-2.61126	-1.20339	-1.11293	0.268353	0.779345	-4.92555	FALSE		long intergenic non-protein coding RNA 2642 [Source:HGNC Symbol;Acc:HGNC:54124]	lncRNA	42.27
PVALB	SCZ	ENSG00000232593	KANTR	6.68755	0.0611543	0.375431	0.708119	0.945341	-7.15518	FALSE	102723508	KANTR integral membrane protein [Source:HGNC Symbol;Acc:HGNC:49510]	protein_coding	42.45
PVALB	SCZ	ENSG00000232596	LINC01646	-2.73294	-0.204725	-0.192165	0.847995	0.974466	-5.42278	FALSE		long intergenic non-protein coding RNA 1646 [Source:HGNC Symbol;Acc:HGNC:52433]	lncRNA	44.37
PVALB	SCZ	ENSG00000232599		4.59868	-0.111867	-0.363641	0.716879	0.946039	-6.41797	FALSE		odz, odd Oz\/ten-m homolog 1(Drosophila) (ODZ1) pseudogene	processed_pseudogene	65.73
PVALB	SCZ	ENSG00000232606	LINC01412	0.931852	0.398592	0.432961	0.665956	0.934574	-5.53018	FALSE	101928455	long intergenic non-protein coding RNA 1412 [Source:HGNC Symbol;Acc:HGNC:50704]	lncRNA	38.08
PVALB	SCZ	ENSG00000232611		1.19528	0.779503	0.851595	0.396433	0.843392	-5.31189	FALSE		novel transcript	lncRNA	42.76
PVALB	SCZ	ENSG00000232621	C4BPAP2	-3.27746	-2.37707	-2.09698	0.0384667	0.523108	-3.67009	FALSE		C4BPA pseudogene 2 [Source:HGNC Symbol;Acc:HGNC:1327]	unprocessed_pseudogene	37.91
PVALB	SCZ	ENSG00000232624	LINC01517	1.89365	-0.317147	-0.469193	0.639932	0.928625	-5.80986	FALSE	283080	long intergenic non-protein coding RNA 1517 [Source:HGNC Symbol;Acc:HGNC:51212]	lncRNA	42.69
PVALB	SCZ	ENSG00000232628		-2.39344	-0.760167	-0.617523	0.538265	0.903106	-5.24721	FALSE	101927143	novel transcript	lncRNA	47.08
PVALB	SCZ	ENSG00000232631	MTND2P23	-2.90076	-1.82227	-1.59836	0.113053	0.653789	-4.3898	FALSE		MT-ND2 pseudogene 23 [Source:HGNC Symbol;Acc:HGNC:42124]	processed_pseudogene	38.25
PVALB	SCZ	ENSG00000232648	ING2-DT	2.32653	-0.589863	-0.788943	0.431974	0.861913	-5.4559	FALSE		ING2 divergent transcript [Source:HGNC Symbol;Acc:HGNC:55723]	lncRNA	40.09
PVALB	SCZ	ENSG00000232650	LINC01780	-2.14974	0.653596	0.624052	0.533986	0.902222	-5.27983	FALSE	105378934	long intergenic non-protein coding RNA 1780 [Source:HGNC Symbol;Acc:HGNC:52570]	lncRNA	42.6
PVALB	SCZ	ENSG00000232653	GOLGA8N	-1.74156	-1.34236	-1.10259	0.2728	0.781481	-4.92962	FALSE	643699	golgin A8 family member N [Source:HGNC Symbol;Acc:HGNC:44405]	protein_coding	48.92
PVALB	SCZ	ENSG00000232656	IDI2-AS1	2.49363	0.430728	0.672795	0.502598	0.889007	-5.67144	FALSE	55853	IDI2 antisense RNA 1 [Source:HGNC Symbol;Acc:HGNC:30885]	lncRNA	42.36
PVALB	SCZ	ENSG00000232667		-1.09942	0.0984609	0.0882676	0.929837	0.990192	-5.43512	FALSE		novel transcript, antisense to CD36	lncRNA	36.32
PVALB	SCZ	ENSG00000232677	LINC00665	3.48197	-0.792979	-1.43195	0.155213	0.702427	-5.07125	FALSE	100506930	long intergenic non-protein coding RNA 665 [Source:HGNC Symbol;Acc:HGNC:44323]	lncRNA	57.55
PVALB	SCZ	ENSG00000232679	LINC01705	-0.563257	-0.717541	-0.756961	0.450817	0.870491	-5.31731	FALSE		long intergenic non-protein coding RNA 1705 [Source:HGNC Symbol;Acc:HGNC:52493]	lncRNA	42.01
PVALB	SCZ	ENSG00000232692		-1.53208	-0.336049	-0.30115	0.763913	0.958413	-5.38332	FALSE		novel transcript	lncRNA	39.79
PVALB	SCZ	ENSG00000232712	KIZ-AS1	-2.11735	-0.922724	-0.746894	0.456845	0.87338	-5.18625	FALSE	101929591	KIZ antisense RNA 1 [Source:HGNC Symbol;Acc:HGNC:51231]	lncRNA	40.31
PVALB	SCZ	ENSG00000232725	PLXNB3-AS1	-0.112558	-0.737143	-0.608575	0.544158	0.903573	-5.30172	FALSE		PLXNB3 antisense RNA 1 [Source:HGNC Symbol;Acc:HGNC:40454]	lncRNA	52.21
PVALB	SCZ	ENSG00000232729	GTF2I-AS1	-1.14407	0.763116	0.674668	0.501412	0.888542	-5.22054	FALSE	101926943	GTF2I antisense RNA 1 [Source:HGNC Symbol;Acc:HGNC:55572]	lncRNA	40.24
PVALB	SCZ	ENSG00000232732		-0.872003	-1.05669	-1.01896	0.310633	0.802348	-5.04542	FALSE		novel transcript	lncRNA	38.64
PVALB	SCZ	ENSG00000232746	LINC02022	-3.49319	1.66713	1.60131	0.112399	0.653789	-4.39618	FALSE	105376955	long intergenic non-protein coding RNA 2022 [Source:HGNC Symbol;Acc:HGNC:52857]	lncRNA	52.24
PVALB	SCZ	ENSG00000232756	DDX3ILA1	-3.96257	-1.04601	-1.00099	0.319198	0.806488	-5.01569	FALSE		DDX3 interacting lncRNA 1 [Source:HGNC Symbol;Acc:HGNC:55358]	lncRNA	45.38
PVALB	SCZ	ENSG00000232790	LINC01162	0.459536	-1.23927	-1.27986	0.203496	0.740828	-4.88058	FALSE	104355138	long intergenic non-protein coding RNA 1162 [Source:HGNC Symbol;Acc:HGNC:49528]	lncRNA	37.71
PVALB	SCZ	ENSG00000232807		-1.91575	0.722233	0.592228	0.555007	0.904997	-5.26149	FALSE		novel transcript, antisense to FBXO18	lncRNA	49.55
PVALB	SCZ	ENSG00000232815	DUX4L50	3.36509	0.184931	0.320554	0.749203	0.955366	-6.03547	FALSE		double homeobox 4 like 50 (pseudogene) [Source:HGNC Symbol;Acc:HGNC:51788]	unprocessed_pseudogene	65.03
PVALB	SCZ	ENSG00000232825	PLPPR5-AS1	5.92439	-0.139228	-0.602784	0.547989	0.904088	-6.77676	FALSE	100129620	PLPPR5 antisense RNA 1 [Source:HGNC Symbol;Acc:HGNC:55720]	lncRNA	37.24
PVALB	SCZ	ENSG00000232827	LINC01189	-2.35933	-2.5911	-2.35693	0.0203348	0.443734	-3.2254	FALSE		long intergenic non-protein coding RNA 1189 [Source:HGNC Symbol;Acc:HGNC:49592]	lncRNA	40.76
PVALB	SCZ	ENSG00000232828		2.93002	-0.0505049	-0.0840604	0.933173	0.990495	-6.012	FALSE		novel transcript	lncRNA	46.98
PVALB	SCZ	ENSG00000232838	PET117	0.38062	-3.58103	-3.2298	0.0016671	0.250573	-1.33247	FALSE	100303755	PET117 cytochrome c oxidase chaperone [Source:HGNC Symbol;Acc:HGNC:40045]	protein_coding	45.15
PVALB	SCZ	ENSG00000232849	LINC00363	-3.38775	1.30827	1.37926	0.170829	0.713672	-4.66844	FALSE		long intergenic non-protein coding RNA 363 [Source:HGNC Symbol;Acc:HGNC:42684]	lncRNA	39.29
PVALB	SCZ	ENSG00000232850		-2.99949	-0.268371	-0.223887	0.823293	0.969991	-5.38564	FALSE	389791	PTGES2 antisense RNA 1 (head to head) [Source:NCBI gene (formerly Entrezgene);Acc:389791]	lncRNA	53.81
PVALB	SCZ	ENSG00000232852	CICP4	-3.98352	-1.6942	-1.5018	0.136236	0.679124	-4.51005	FALSE		capicua transcriptional repressor pseudogene 4 [Source:HGNC Symbol;Acc:HGNC:37753]	processed_pseudogene	61.7
PVALB	SCZ	ENSG00000232855		5.22405	-0.16702	-0.647173	0.518973	0.895886	-6.51614	FALSE		novel transcript	lncRNA	37.42
PVALB	SCZ	ENSG00000232859	LYRM9	1.68755	-0.633157	-0.699341	0.48593	0.883903	-5.41395	FALSE	201229	LYR motif containing 9 [Source:HGNC Symbol;Acc:HGNC:27314]	protein_coding	47.84
PVALB	SCZ	ENSG00000232860	SMG7-AS1	-2.58434	-2.51385	-2.11197	0.03713	0.518108	-3.64657	FALSE		SMG7 antisense RNA 1 [Source:HGNC Symbol;Acc:HGNC:24518]	lncRNA	43.13
PVALB	SCZ	ENSG00000232871	SEC1P	0.468432	-0.487271	-0.465209	0.642773	0.928828	-5.40323	FALSE	653677	secretory blood group 1, pseudogene [Source:HGNC Symbol;Acc:HGNC:44149]	transcribed_unitary_pseudogene	53.95
PVALB	SCZ	ENSG00000232872	CTAGE3P	-1.73722	-1.76606	-1.44109	0.152619	0.700271	-4.58455	FALSE		CTAGE family member 3, pseudogene [Source:HGNC Symbol;Acc:HGNC:24348]	processed_pseudogene	42.1
PVALB	SCZ	ENSG00000232884		-2.32362	-3.15767	-2.98997	0.00349673	0.299838	-1.93981	FALSE		novel transcript	lncRNA	36.92
PVALB	SCZ	ENSG00000232886		-4.20816	0.339098	0.310767	0.756611	0.956387	-5.38456	FALSE		novel transcript	lncRNA	35.13
PVALB	SCZ	ENSG00000232895		-0.82538	-2.3008	-2.17041	0.0322947	0.498602	-3.55736	FALSE		novel transcript	lncRNA	44.34
PVALB	SCZ	ENSG00000232903	LINC01166	4.03047	0.030647	0.0721428	0.942629	0.992741	-6.18884	FALSE	101927590	long intergenic non-protein coding RNA 1166 [Source:HGNC Symbol;Acc:HGNC:49535]	lncRNA	51.9
PVALB	SCZ	ENSG00000232907	DLGAP4-AS1	0.964597	-0.344263	-0.355346	0.723063	0.948224	-5.55118	FALSE	101926987	DLGAP4 antisense RNA 1 [Source:HGNC Symbol;Acc:HGNC:51223]	lncRNA	49.61
PVALB	SCZ	ENSG00000232913	PLCE1-AS2	-3.52506	-0.86749	-0.778506	0.438072	0.863713	-5.17619	FALSE	101927049	PLCE1 antisense RNA 2 [Source:HGNC Symbol;Acc:HGNC:51206]	lncRNA	42.1
PVALB	SCZ	ENSG00000232928	DDX3P1	1.17748	-1.07811	-1.0614	0.291014	0.792135	-5.06274	FALSE		DEAD-box helicase 3 pseudogene 1 [Source:HGNC Symbol;Acc:HGNC:42171]	processed_pseudogene	45.92
PVALB	SCZ	ENSG00000232930		-1.81336	-0.333381	-0.281612	0.778811	0.961227	-5.41264	FALSE	105375233	novel transcript	lncRNA	44.86
PVALB	SCZ	ENSG00000232931	LINC00342	7.11081	-0.0151804	-0.114743	0.908874	0.985937	-7.41614	FALSE		long intergenic non-protein coding RNA 342 [Source:HGNC Symbol;Acc:HGNC:42470]	lncRNA	43.14
PVALB	SCZ	ENSG00000232938	RPL23AP87	-3.49395	-1.2325	-1.16372	0.247253	0.766953	-4.86573	FALSE	388574	ribosomal protein L23a pseudogene 87 [Source:HGNC Symbol;Acc:HGNC:51578]	transcribed_processed_pseudogene	41.75
PVALB	SCZ	ENSG00000232940	HCG25	-2.66638	-0.747613	-0.655244	0.513785	0.894697	-5.23848	FALSE	414765	HLA complex group 25 [Source:HGNC Symbol;Acc:HGNC:20196]	lncRNA	44.85
PVALB	SCZ	ENSG00000232956	SNHG15	-1.12414	-1.32721	-1.06713	0.288432	0.791459	-4.96756	FALSE	285958	small nucleolar RNA host gene 15 [Source:HGNC Symbol;Acc:HGNC:27797]	lncRNA	50.22
PVALB	SCZ	ENSG00000232973	CYP1B1-AS1	3.39586	-0.331836	-0.690978	0.491148	0.885681	-5.82201	FALSE	285154	CYP1B1 antisense RNA 1 [Source:HGNC Symbol;Acc:HGNC:28543]	lncRNA	42.28
PVALB	SCZ	ENSG00000232977	LINC00327	-0.00622508	0.164639	0.151805	0.879641	0.981392	-5.4966	FALSE	100506697	long intergenic non-protein coding RNA 327 [Source:HGNC Symbol;Acc:HGNC:42009]	lncRNA	38.75
PVALB	SCZ	ENSG00000232991	GACAT1	-0.36428	0.00461327	0.00566463	0.995491	0.999457	-5.66623	FALSE	104326057	gastric cancer associated transcript 1 [Source:HGNC Symbol;Acc:HGNC:48336]	lncRNA	38.97
PVALB	SCZ	ENSG00000233005		4.3096	1.45141	3.04256	0.00298251	0.291381	-1.97214	FALSE		novel transcript	lncRNA	38.68
PVALB	SCZ	ENSG00000233006	MIR3936HG	5.81481	0.0277292	0.118667	0.905772	0.985937	-6.86713	FALSE	553103	MIR3936 host gene [Source:HGNC Symbol;Acc:HGNC:40538]	lncRNA	43.74
PVALB	SCZ	ENSG00000233008	LINC01725	5.40789	-0.0293939	-0.116828	0.907226	0.985937	-6.75763	FALSE	101927560	long intergenic non-protein coding RNA 1725 [Source:HGNC Symbol;Acc:HGNC:52513]	lncRNA	39.08
PVALB	SCZ	ENSG00000233008	LINC01725	5.40789	-0.0293939	-0.116828	0.907226	0.985937	-6.75763	FALSE	101927587	long intergenic non-protein coding RNA 1725 [Source:HGNC Symbol;Acc:HGNC:52513]	lncRNA	39.08
PVALB	SCZ	ENSG00000233009	NALCN-AS1	3.83809	0.0588726	0.129794	0.896985	0.984862	-6.22693	FALSE	100885778	NALCN antisense RNA 1 [Source:HGNC Symbol;Acc:HGNC:42743]	lncRNA	41.35
PVALB	SCZ	ENSG00000233012	HDAC1P2	0.172564	-0.840159	-0.78225	0.435879	0.862772	-5.24107	FALSE		histone deacetylase 1 pseudogene 2 [Source:HGNC Symbol;Acc:HGNC:45191]	transcribed_processed_pseudogene	46.87
PVALB	SCZ	ENSG00000233016	SNHG7	0.95082	-1.15856	-1.20341	0.231603	0.755259	-4.95363	FALSE	84973	small nucleolar RNA host gene 7 [Source:HGNC Symbol;Acc:HGNC:28254]	lncRNA	58.94
PVALB	SCZ	ENSG00000233017		-3.60376	-0.575869	-0.49803	0.619534	0.923924	-5.3144	FALSE		novel transcript, antisense to RBBP8NL	lncRNA	57.42
PVALB	SCZ	ENSG00000233024	NPIPA9	-1.60266	-2.10395	-2.18992	0.0308074	0.492677	-3.51662	FALSE	100288332	nuclear pore complex interacting protein family, member A9 [Source:HGNC Symbol;Acc:HGNC:41984]	protein_coding	48.8
PVALB	SCZ	ENSG00000233024	NPIPA9	-1.60266	-2.10395	-2.18992	0.0308074	0.492677	-3.51662	FALSE	105376752	nuclear pore complex interacting protein family, member A9 [Source:HGNC Symbol;Acc:HGNC:41984]	protein_coding	48.8
PVALB	SCZ	ENSG00000233038	PTPRN2-AS1	-1.59832	0.194156	0.15806	0.874722	0.980368	-5.40293	FALSE		PTPRN2 antisense RNA 1 [Source:HGNC Symbol;Acc:HGNC:40488]	lncRNA	58.05
PVALB	SCZ	ENSG00000233041	PHGR1	-3.4147	-0.847978	-0.749062	0.455543	0.873279	-5.18453	FALSE	644844	proline, histidine and glycine rich 1 [Source:HGNC Symbol;Acc:HGNC:37226]	protein_coding	53
PVALB	SCZ	ENSG00000233047	LINC01677	-2.46377	-0.942983	-0.860113	0.391743	0.842086	-5.12481	FALSE		long intergenic non-protein coding RNA 1677 [Source:HGNC Symbol;Acc:HGNC:52465]	lncRNA	34.52
PVALB	SCZ	ENSG00000233048	LINC01722	-0.140474	-3.23971	-3.22466	0.00169444	0.251392	-1.32299	FALSE	101929486	long intergenic non-protein coding RNA 1722 [Source:HGNC Symbol;Acc:HGNC:52510]	lncRNA	39.93
PVALB	SCZ	ENSG00000233056	ERVH48-1	3.56648	-0.0222735	-0.0471134	0.962515	0.995048	-6.12723	FALSE	90625	endogenous retrovirus group 48 member 1 [Source:HGNC Symbol;Acc:HGNC:17216]	protein_coding	50.56
PVALB	SCZ	ENSG00000233058	ATP13A3-DT	4.05237	0.526081	1.28403	0.202039	0.7399	-5.46514	FALSE		ATP13A3 divergent transcript [Source:HGNC Symbol;Acc:HGNC:48570]	lncRNA	45.22
PVALB	SCZ	ENSG00000233061	TTLL7-IT1	-0.815743	-2.33773	-1.89027	0.0615587	0.582177	-3.99599	FALSE	100874314	TTLL7 intronic transcript 1 [Source:HGNC Symbol;Acc:HGNC:41486]	lncRNA	37.82
PVALB	SCZ	ENSG00000233064		-0.144858	-2.02321	-1.99556	0.0486461	0.550629	-3.85697	FALSE		novel transcript	lncRNA	42.69
PVALB	SCZ	ENSG00000233067	PTCHD1-AS	5.85525	-0.646364	-2.48235	0.0146829	0.415195	-3.97992	FALSE		PTCHD1 antisense RNA (head to head) [Source:HGNC Symbol;Acc:HGNC:37703]	lncRNA	39.81
PVALB	SCZ	ENSG00000233068		-1.60366	0.218429	0.219965	0.826338	0.970613	-5.49207	FALSE		novel transcript	lncRNA	44.24
PVALB	SCZ	ENSG00000233073	GRM3-AS1	-1.64442	-2.23449	-1.81034	0.0731856	0.609136	-4.10789	FALSE		GRM3 antisense RNA 1 [Source:HGNC Symbol;Acc:HGNC:40264]	lncRNA	38.28
PVALB	SCZ	ENSG00000233080	LINC01399	0.912247	0.443836	0.49795	0.61959	0.923924	-5.52432	FALSE	104310353	long intergenic non-protein coding RNA 1399 [Source:HGNC Symbol;Acc:HGNC:50680]	transcribed_processed_pseudogene	45.97
PVALB	SCZ	ENSG00000233086	LNCARSR	-1.56013	-0.275612	-0.252116	0.801459	0.966295	-5.41686	FALSE	102723932	lncRNA regulator of Akt signaling associated with HCC and RCC [Source:HGNC Symbol;Acc:HGNC:53864]	lncRNA	38.93
PVALB	SCZ	ENSG00000233087	RAB6D	-2.99128	-0.0425043	-0.0375463	0.970123	0.996083	-5.41046	FALSE	150786	RAB6D, member RAS oncogene family [Source:HGNC Symbol;Acc:HGNC:30272]	protein_coding	40.28
PVALB	SCZ	ENSG00000233098	CCDC144NL-AS1	1.66016	-0.163629	-0.212594	0.832068	0.971662	-5.71538	FALSE	339260	CCDC144NL antisense RNA 1 [Source:HGNC Symbol;Acc:HGNC:51340]	lncRNA	43.23
PVALB	SCZ	ENSG00000233098	CCDC144NL-AS1	1.66016	-0.163629	-0.212594	0.832068	0.971662	-5.71538	FALSE	440416	CCDC144NL antisense RNA 1 [Source:HGNC Symbol;Acc:HGNC:51340]	lncRNA	43.23
PVALB	SCZ	ENSG00000233110	SORBS2-AS1	-3.71402	-0.393402	-0.336936	0.736857	0.952146	-5.37004	FALSE		SORBS2 antisense RNA 1 [Source:HGNC Symbol;Acc:HGNC:41039]	lncRNA	40.9
PVALB	SCZ	ENSG00000233117	LINC00702	-1.74524	-0.375034	-0.371858	0.710769	0.945651	-5.47734	FALSE		long intergenic non-protein coding RNA 702 [Source:HGNC Symbol;Acc:HGNC:44676]	lncRNA	39.08
PVALB	SCZ	ENSG00000233123	LINC01007	-2.66908	-0.595856	-0.501825	0.616872	0.922579	-5.30433	FALSE	100506527	long intergenic non-protein coding RNA 1007 [Source:HGNC Symbol;Acc:HGNC:48973]	lncRNA	48.99
PVALB	SCZ	ENSG00000233124	LINC00456	-3.15583	-2.27418	-2.21966	0.0286543	0.480049	-3.46758	FALSE		long intergenic non-protein coding RNA 456 [Source:HGNC Symbol;Acc:HGNC:42804]	lncRNA	40.61
PVALB	SCZ	ENSG00000233128	LINC01794	-2.95483	-0.471898	-0.445171	0.657139	0.932638	-5.35621	FALSE	101929700	long intergenic non-protein coding RNA 1794 [Source:HGNC Symbol;Acc:HGNC:52584]	lncRNA	34.28
PVALB	SCZ	ENSG00000233143	DIRC3-AS1	0.2627	-2.60837	-2.3465	0.0208821	0.448469	-3.24354	FALSE		DIRC3 antisense RNA 1 [Source:HGNC Symbol;Acc:HGNC:50636]	lncRNA	42.68
PVALB	SCZ	ENSG00000233146	BPIFB5P	-3.09244	0.493281	0.417237	0.677382	0.936822	-5.33547	FALSE		BPI fold containing family B member 5, pseudogene [Source:HGNC Symbol;Acc:HGNC:42177]	unitary_pseudogene	51.93
PVALB	SCZ	ENSG00000233154	LINC01762	-1.28552	-0.432738	-0.466692	0.641715	0.928726	-5.48606	FALSE	101929023	long intergenic non-protein coding RNA 1762 [Source:HGNC Symbol;Acc:HGNC:52552]	lncRNA	43.06
PVALB	SCZ	ENSG00000233175	FMNL1-AS1	0.158528	-0.238426	-0.214695	0.830434	0.971645	-5.45494	FALSE		FMNL1 antisense RNA 1 [Source:HGNC Symbol;Acc:HGNC:55717]	lncRNA	55.95
PVALB	SCZ	ENSG00000233178		-2.88395	0.400083	0.329658	0.742334	0.953256	-5.36132	FALSE	105376070	novel transcript, antisense to PGM5	lncRNA	39.82
PVALB	SCZ	ENSG00000233183		-3.52553	-0.736807	-0.813604	0.417766	0.853957	-5.18253	FALSE	105375026	novel transcript	lncRNA	52.29
PVALB	SCZ	ENSG00000233184	DPH5-DT	3.67785	-0.0862413	-0.197513	0.843819	0.974024	-6.11826	FALSE		DPH5 divergent transcript [Source:HGNC Symbol;Acc:HGNC:53720]	lncRNA	37.12
PVALB	SCZ	ENSG00000233191		-3.66842	-0.530285	-0.440459	0.660536	0.933551	-5.34297	FALSE		novel transcript	lncRNA	56.87
PVALB	SCZ	ENSG00000233200	LINC02634	-3.53393	1.35757	1.40542	0.162932	0.707129	-4.64451	FALSE		long intergenic non-protein coding RNA 2634 [Source:HGNC Symbol;Acc:HGNC:54117]	lncRNA	42.02
PVALB	SCZ	ENSG00000233204	MAPRE1P3	-3.56455	-0.531984	-0.469932	0.639406	0.928625	-5.32258	FALSE		MAPRE1 pseudogene 3 [Source:HGNC Symbol;Acc:HGNC:37762]	processed_pseudogene	42.59
PVALB	SCZ	ENSG00000233208	LINC00642	-0.359186	0.459973	0.403975	0.687076	0.939812	-5.40688	FALSE	400238	long intergenic non-protein coding RNA 642 [Source:HGNC Symbol;Acc:HGNC:44293]	lncRNA	44.73
PVALB	SCZ	ENSG00000233215	LINC01687	-0.788118	-1.42977	-1.4126	0.160817	0.705814	-4.673	FALSE	101927843	long intergenic non-protein coding RNA 1687 [Source:HGNC Symbol;Acc:HGNC:52474]	lncRNA	35.1
PVALB	SCZ	ENSG00000233217	MROH3P	-1.10016	-2.90162	-2.47583	0.014938	0.41658	-3.00098	FALSE		maestro heat like repeat family member 3, pseudogene [Source:HGNC Symbol;Acc:HGNC:33122]	transcribed_unitary_pseudogene	45.63
PVALB	SCZ	ENSG00000233223		-3.58357	0.517651	0.43334	0.665682	0.934574	-5.33179	FALSE	100996842	novel transcript, antisense to MPDU1 and CD68	lncRNA	60.94
PVALB	SCZ	ENSG00000233230		3.2321	0.45837	0.820947	0.41359	0.852352	-5.66998	FALSE	100506235	novel transcript	lncRNA	52.58
PVALB	SCZ	ENSG00000233237	LINC00472	3.31188	0.340106	0.590342	0.556266	0.905379	-5.90204	FALSE	79940	long intergenic non-protein coding RNA 472 [Source:HGNC Symbol;Acc:HGNC:21380]	lncRNA	37.13
PVALB	SCZ	ENSG00000233251		-3.10456	-1.00579	-0.94755	0.345597	0.819093	-5.05408	FALSE	100129434	novel transcript, antisense to CCDC85A	lncRNA	47.37
PVALB	SCZ	ENSG00000233264		-1.22238	-0.54369	-0.440662	0.660389	0.933532	-5.35393	FALSE		peptidylprolyl isomerase (cyclophilin)-like 4 (PPIL4) pseudogene	processed_pseudogene	38.76
PVALB	SCZ	ENSG00000233273	AMMECR1LP1	-2.06083	0.625642	0.506071	0.613898	0.921962	-5.29757	FALSE		AMMECR1 like pseudogene 1 [Source:HGNC Symbol;Acc:HGNC:39809]	processed_pseudogene	47.92
PVALB	SCZ	ENSG00000233276	GPX1	3.03785	-0.43501	-0.652974	0.515241	0.895539	-5.72135	FALSE	2876	glutathione peroxidase 1 [Source:HGNC Symbol;Acc:HGNC:4553]	protein_coding	63.69
PVALB	SCZ	ENSG00000233290		4.81892	0.0875895	0.227673	0.820372	0.969684	-6.58482	FALSE		novel transcript	lncRNA	36.24
PVALB	SCZ	ENSG00000233295	FAM90A20P	-1.02981	-3.84443	-3.13846	0.00222064	0.275238	-1.59419	FALSE		family with sequence similarity 90 member A20, pseudogene [Source:HGNC Symbol;Acc:HGNC:32268]	protein_coding	57.72
PVALB	SCZ	ENSG00000233296	TMEM18-DT	-1.61675	0.530599	0.450324	0.653432	0.931665	-5.33874	FALSE		TMEM18 divergent transcript [Source:HGNC Symbol;Acc:HGNC:54481]	lncRNA	43.49
PVALB	SCZ	ENSG00000233304	LINC01346	-3.85731	0.19108	0.17829	0.858849	0.976929	-5.40938	FALSE		long intergenic non-protein coding RNA 1346 [Source:HGNC Symbol;Acc:HGNC:50563]	lncRNA	51.6
PVALB	SCZ	ENSG00000233321	LINC02669	2.17431	-1.24411	-1.6978	0.0925917	0.632026	-4.51522	FALSE	101927880	long intergenic non-protein coding RNA 2669 [Source:HGNC Symbol;Acc:HGNC:54155]	lncRNA	42.35
PVALB	SCZ	ENSG00000233325	MIPEPP3	-2.80844	-0.552429	-0.476498	0.634738	0.927448	-5.31707	FALSE		mitochondrial intermediate peptidase pseudogene 3 [Source:HGNC Symbol;Acc:HGNC:39458]	transcribed_unprocessed_pseudogene	38.94
PVALB	SCZ	ENSG00000233342		-2.438	-0.698913	-0.613422	0.540962	0.903106	-5.26595	FALSE		novel transcript	lncRNA	40.84
PVALB	SCZ	ENSG00000233355	CHRM3-AS2	0.437391	-0.0933494	-0.091299	0.927434	0.989623	-5.5262	FALSE	100506915	CHRM3 antisense RNA 2 [Source:HGNC Symbol;Acc:HGNC:43725]	lncRNA	37.5
PVALB	SCZ	ENSG00000233358		2.99113	1.05393	1.64918	0.102186	0.642043	-4.69241	FALSE		novel transcript	lncRNA	37.06
PVALB	SCZ	ENSG00000233359		1.77752	1.43348	2.00602	0.0475	0.547911	-3.95882	FALSE		novel transcript	lncRNA	34.31
PVALB	SCZ	ENSG00000233363		1.64655	-0.496284	-0.518612	0.605154	0.918995	-5.54404	FALSE		novel transcript	lncRNA	48.14
PVALB	SCZ	ENSG00000233369	GTF2IP4	4.68607	0.103239	0.321932	0.748163	0.955107	-6.40932	FALSE	100093631	general transcription factor IIi pseudogene 4 [Source:HGNC Symbol;Acc:HGNC:51716]	transcribed_processed_pseudogene	46.79
PVALB	SCZ	ENSG00000233382	NKAPP1	5.37123	-0.359668	-1.22483	0.22346	0.751515	-5.94572	FALSE	158801	NFKB activating protein pseudogene 1 [Source:HGNC Symbol;Acc:HGNC:26706]	transcribed_processed_pseudogene	41.88
PVALB	SCZ	ENSG00000233384	CNIH3-AS2	-3.73168	-1.34494	-1.22853	0.222072	0.751096	-4.80955	FALSE		CNIH3 antisense RNA 2 [Source:HGNC Symbol;Acc:HGNC:41162]	lncRNA	45.09
PVALB	SCZ	ENSG00000233387	IATPR	-2.17792	0.215382	0.2025	0.839929	0.973183	-5.43675	FALSE		ITGB1 adjacent tumor promoting lncRNA [Source:HGNC Symbol;Acc:HGNC:53719]	lncRNA	41.84
PVALB	SCZ	ENSG00000233395	LINC00841	0.0195801	-0.0302204	-0.0344003	0.972625	0.996529	-5.6235	FALSE		long intergenic non-protein coding RNA 841 [Source:HGNC Symbol;Acc:HGNC:27430]	lncRNA	45.13
PVALB	SCZ	ENSG00000233396	LINC01719	-1.33772	-1.61772	-1.34439	0.181802	0.726692	-4.7024	FALSE		long intergenic non-protein coding RNA 1719 [Source:HGNC Symbol;Acc:HGNC:52506]	lncRNA	44.85
PVALB	SCZ	ENSG00000233399	LINC01648	-3.6196	-2.01183	-1.97195	0.051321	0.558098	-3.87365	FALSE	101929406	long intergenic non-protein coding RNA 1648 [Source:HGNC Symbol;Acc:HGNC:52435]	lncRNA	42.71
PVALB	SCZ	ENSG00000233403		-2.47068	-1.03764	-0.843566	0.400885	0.845679	-5.12265	FALSE		novel transcript	lncRNA	36.74
PVALB	SCZ	ENSG00000233407		-2.0607	-0.0889659	-0.0822432	0.934614	0.990695	-5.44073	FALSE		novel transcript	lncRNA	42.98
PVALB	SCZ	ENSG00000233417		2.89579	-0.969568	-1.26686	0.208088	0.743576	-5.12744	FALSE		novel transcript	lncRNA	34.67
PVALB	SCZ	ENSG00000233420		4.36252	0.616443	1.63355	0.105434	0.64311	-5.11837	FALSE		novel transcript	lncRNA	36.37
PVALB	SCZ	ENSG00000233427		0.276889	-0.156474	-0.136285	0.891864	0.983323	-5.52745	FALSE		novel transcript	lncRNA	49.15
PVALB	SCZ	ENSG00000233436	BTBD18	-0.780773	-3.02846	-2.6839	0.0084919	0.372833	-2.58247	FALSE	643376	BTB domain containing 18 [Source:HGNC Symbol;Acc:HGNC:37214]	protein_coding	46.21
PVALB	SCZ	ENSG00000233452	STXBP5-AS1	7.56525	0.122928	1.00078	0.319298	0.806488	-7.186	FALSE		STXBP5 antisense RNA 1 [Source:HGNC Symbol;Acc:HGNC:44183]	lncRNA	38.15
PVALB	SCZ	ENSG00000233461		-3.27734	-0.251715	-0.233777	0.815627	0.969266	-5.39962	FALSE	122526782	novel transcript	lncRNA	41.6
PVALB	SCZ	ENSG00000233469	ST6GALNAC4P1	-3.09349	-3.43936	-3.05062	0.00291017	0.290262	-1.81717	FALSE		ST6 N-acetylgalactosaminide alpha-2,6-sialyltransferase 4 pseudogene 1 [Source:HGNC Symbol;Acc:HGNC:39660]	processed_pseudogene	63.53
PVALB	SCZ	ENSG00000233472		-0.351901	1.08523	1.12521	0.263141	0.777438	-5.00332	FALSE		novel transcript	lncRNA	38.28
PVALB	SCZ	ENSG00000233478		-0.895818	-3.24004	-2.85045	0.00528312	0.339458	-2.24855	FALSE		novel transcript	lncRNA	51.32
PVALB	SCZ	ENSG00000233487	RPSAP69	-3.30078	-1.16136	-1.01807	0.311051	0.802478	-4.99252	FALSE		ribosomal protein SA pseudogene 69 [Source:HGNC Symbol;Acc:HGNC:51922]	transcribed_processed_pseudogene	53.68
PVALB	SCZ	ENSG00000233491		1.57186	0.0958336	0.112202	0.910884	0.98663	-5.71309	FALSE	100128317	novel pseudogene containing cadherin repeats	transcribed_unitary_pseudogene	34.43
PVALB	SCZ	ENSG00000233493	TMEM238	-2.08045	-0.50283	-0.412297	0.680986	0.938264	-5.33157	FALSE	388564	transmembrane protein 238 [Source:HGNC Symbol;Acc:HGNC:40042]	protein_coding	57.1
PVALB	SCZ	ENSG00000233508	PTPRT-DT	0.701052	-2.45962	-3.00521	0.00333988	0.298025	-1.82878	FALSE	121853075	PTPRT divergent transcript [Source:HGNC Symbol;Acc:HGNC:55715]	lncRNA	49.51
PVALB	SCZ	ENSG00000233515	LINC01518	-1.28574	-0.552322	-0.611618	0.54215	0.903354	-5.40961	FALSE	101929397	long intergenic non-protein coding RNA 1518 [Source:HGNC Symbol;Acc:HGNC:51216]	lncRNA	41.35
PVALB	SCZ	ENSG00000233527	ZNF529-AS1	-2.46907	-0.619642	-0.519348	0.604642	0.918922	-5.29991	FALSE	101927599	ZNF529 antisense RNA 1 [Source:HGNC Symbol;Acc:HGNC:51275]	lncRNA	42.2
PVALB	SCZ	ENSG00000233528	LINC00430	-2.855	-2.10667	-1.82037	0.0716329	0.604717	-4.09306	FALSE		long intergenic non-protein coding RNA 430 [Source:HGNC Symbol;Acc:HGNC:42765]	lncRNA	34.52
PVALB	SCZ	ENSG00000233539		-0.366569	-1.35972	-1.32663	0.18759	0.730748	-4.79032	FALSE	730338	novel transcript	lncRNA	38.39
PVALB	SCZ	ENSG00000233542		-2.66139	0.96796	0.803078	0.423796	0.856787	-5.14958	FALSE		novel transcript	lncRNA	52.04
PVALB	SCZ	ENSG00000233554	B4GALT1-AS1	-3.07678	0.545992	0.486827	0.627425	0.926147	-5.32458	FALSE		B4GALT1 antisense RNA 1 [Source:HGNC Symbol;Acc:HGNC:49910]	lncRNA	45.67
PVALB	SCZ	ENSG00000233559	LINC00513	0.354116	-0.0498698	-0.0495549	0.960574	0.994948	-5.53769	FALSE		long intergenic non-protein coding RNA 513 [Source:HGNC Symbol;Acc:HGNC:43566]	lncRNA	43.42
PVALB	SCZ	ENSG00000233562	RPS3AP8	-3.96528	-0.715695	-0.651435	0.51623	0.895587	-5.24504	FALSE		RPS3A pseudogene 8 [Source:HGNC Symbol;Acc:HGNC:35638]	processed_pseudogene	43.57
PVALB	SCZ	ENSG00000233571		0.941764	-1.3274	-1.38547	0.168928	0.710913	-4.76085	FALSE		novel transcript	lncRNA	36.4
PVALB	SCZ	ENSG00000233574		-3.46713	-1.88077	-1.72941	0.0867589	0.624643	-4.22652	FALSE		novel transcript	lncRNA	43.46
PVALB	SCZ	ENSG00000233576	HTR3C2P	-2.56648	-1.08821	-0.879943	0.380957	0.836993	-5.09232	FALSE		5-hydroxytryptamine receptor 3C2, pseudogene [Source:HGNC Symbol;Acc:HGNC:53986]	unprocessed_pseudogene	50.99
PVALB	SCZ	ENSG00000233579	KRT8P15	0.330673	-0.0313105	-0.027863	0.977826	0.997004	-5.51021	FALSE		keratin 8 pseudogene 15 [Source:HGNC Symbol;Acc:HGNC:33367]	processed_pseudogene	55.69
PVALB	SCZ	ENSG00000233593	LINC02609	0.763427	0.0453032	0.0443818	0.964687	0.99545	-5.52415	FALSE	105378853	long intergenic non-protein coding RNA 2609 [Source:HGNC Symbol;Acc:HGNC:27140]	lncRNA	41.67
PVALB	SCZ	ENSG00000233607	LINC01392	-0.320151	0.488927	0.496343	0.620719	0.924343	-5.39616	FALSE	104355291	long intergenic non-protein coding RNA 1392 [Source:HGNC Symbol;Acc:HGNC:50668]	lncRNA	36.13
PVALB	SCZ	ENSG00000233608	TWIST2	0.45992	-0.201808	-0.220608	0.825838	0.970613	-5.58702	FALSE	117581	twist family bHLH transcription factor 2 [Source:HGNC Symbol;Acc:HGNC:20670]	protein_coding	50.47
PVALB	SCZ	ENSG00000233609	RPL10P19	-0.257735	-1.14046	-1.02888	0.305968	0.798877	-5.0031	FALSE		ribosomal protein L10 pseudogene 19 [Source:HGNC Symbol;Acc:HGNC:52350]	transcribed_processed_pseudogene	43.03
PVALB	SCZ	ENSG00000233611	GBX2-AS1	-1.15836	-1.17619	-1.09445	0.276332	0.783184	-5.03121	FALSE		GBX2 and ASB18 antisense RNA 1 [Source:HGNC Symbol;Acc:HGNC:55714]	lncRNA	46.35
PVALB	SCZ	ENSG00000233615	HNRNPA1P42	-1.56645	-0.498623	-0.403011	0.687783	0.940232	-5.34723	FALSE		heterogeneous nuclear ribonucleoprotein A1 pseudogene 42 [Source:HGNC Symbol;Acc:HGNC:48771]	processed_pseudogene	45.87
PVALB	SCZ	ENSG00000233621	ZC3H12A-DT	2.85151	1.12869	1.72308	0.0879017	0.626317	-4.46483	FALSE	728431	ZC3H12A divergent transcript [Source:HGNC Symbol;Acc:HGNC:49453]	lncRNA	47.84
PVALB	SCZ	ENSG00000233622	CYP2T1P	-1.60352	-0.286262	-0.23938	0.811291	0.968139	-5.399	FALSE	171523	cytochrome P450 family 2 subfamily T member 1, pseudogene [Source:HGNC Symbol;Acc:HGNC:18852]	transcribed_unitary_pseudogene	59.69
PVALB	SCZ	ENSG00000233633		-2.97905	-0.6673	-0.622959	0.534701	0.902581	-5.27942	FALSE	105373352	novel transcript	lncRNA	44.37
PVALB	SCZ	ENSG00000233639	PANTR1	5.43772	-0.413705	-1.73814	0.0852011	0.62321	-5.27136	FALSE	100506421	POU3F3 adjacent non-coding transcript 1 [Source:HGNC Symbol;Acc:HGNC:49513]	lncRNA	42.25
PVALB	SCZ	ENSG00000233642	GPR158-AS1	-0.465805	-0.990218	-0.861654	0.390898	0.841465	-5.15648	FALSE	100128811	GPR158 antisense RNA 1 [Source:HGNC Symbol;Acc:HGNC:44163]	lncRNA	41.15
PVALB	SCZ	ENSG00000233643	LINC02625	-1.09931	-0.302163	-0.30695	0.759507	0.957943	-5.46742	FALSE		long intergenic non-protein coding RNA 2625 [Source:HGNC Symbol;Acc:HGNC:54104]	lncRNA	41.17
PVALB	SCZ	ENSG00000233654	NEMP2-DT	4.1365	-0.547365	-1.2411	0.217415	0.74779	-5.53263	FALSE	105376748	NEMP2 divergent transcript [Source:HGNC Symbol;Acc:HGNC:55713]	lncRNA	38.94
PVALB	SCZ	ENSG00000233672	RNASEH2B-AS1	-3.6707	-1.39881	-1.24838	0.214748	0.747519	-4.78533	FALSE		RNASEH2B antisense RNA 1 [Source:HGNC Symbol;Acc:HGNC:39967]	lncRNA	38.35
PVALB	SCZ	ENSG00000233673	ANAPC1P1	-1.95376	-0.222903	-0.192952	0.84738	0.974466	-5.43394	FALSE		ANAPC1 pseudogene 1 [Source:HGNC Symbol;Acc:HGNC:44150]	transcribed_unprocessed_pseudogene	38.77
PVALB	SCZ	ENSG00000233684	LINC01865	-1.92962	0.614266	0.573058	0.567866	0.907353	-5.31962	FALSE		long intergenic non-protein coding RNA 1865 [Source:HGNC Symbol;Acc:HGNC:52684]	lncRNA	41.96
PVALB	SCZ	ENSG00000233689		-3.10987	-0.116909	-0.115143	0.908558	0.985937	-5.42812	FALSE		novel transcript	lncRNA	41.39
PVALB	SCZ	ENSG00000233695	GAS6-AS1	2.49543	-0.0654072	-0.0884618	0.929683	0.990178	-5.84487	FALSE		GAS6 antisense RNA 1 [Source:HGNC Symbol;Acc:HGNC:39826]	lncRNA	60.84
PVALB	SCZ	ENSG00000233705	SLC26A4-AS1	5.60545	-0.490159	-2.1475	0.0341205	0.503919	-4.5189	FALSE		SLC26A4 antisense RNA 1 [Source:HGNC Symbol;Acc:HGNC:22385]	lncRNA	43.38
PVALB	SCZ	ENSG00000233716	MTFR2P1	-3.65998	0.297981	0.261459	0.794265	0.964606	-5.38387	FALSE		MTFR2 pseudogene 1 [Source:HGNC Symbol;Acc:HGNC:54773]	processed_pseudogene	36.8
PVALB	SCZ	ENSG00000233718	MYCNOS	-3.45266	-1.44953	-1.25923	0.210819	0.745292	-4.77198	FALSE	10408	MYCN opposite strand [Source:HGNC Symbol;Acc:HGNC:16911]	lncRNA	47.76
PVALB	SCZ	ENSG00000233723	LINC01122	5.89566	0.142592	0.604793	0.546659	0.903881	-6.79124	FALSE		long intergenic non-protein coding RNA 1122 [Source:HGNC Symbol;Acc:HGNC:49267]	lncRNA	37.48
PVALB	SCZ	ENSG00000233755		-1.38118	-1.46155	-1.51879	0.131906	0.676995	-4.54979	FALSE		novel transcript	lncRNA	50.54
PVALB	SCZ	ENSG00000233757		5.17613	-0.156145	-0.550029	0.583501	0.913395	-6.51626	FALSE	344065	novel C2H2 type zinc finger protein	protein_coding	41.52
PVALB	SCZ	ENSG00000233766	CAVIN2-AS1	2.53881	-0.239452	-0.349398	0.72751	0.949986	-5.78632	FALSE		CAVIN2 and TMEFF2 antisense RNA 1 [Source:HGNC Symbol;Acc:HGNC:40517]	lncRNA	37.59
PVALB	SCZ	ENSG00000233783		1.0679	-0.864984	-0.763966	0.44665	0.868949	-5.28156	FALSE		novel transcript	lncRNA	39.7
PVALB	SCZ	ENSG00000233785		-2.99767	-2.15315	-1.91791	0.0579174	0.57264	-3.9498	FALSE		novel transcript	lncRNA	45.13
PVALB	SCZ	ENSG00000233792	PUDPP2	-1.37401	0.709399	0.667991	0.505647	0.891137	-5.28569	FALSE		pseudouridine 5'-phosphatase pseudogene 2 [Source:HGNC Symbol;Acc:HGNC:20195]	transcribed_processed_pseudogene	42.03
PVALB	SCZ	ENSG00000233797	UFL1-AS1	4.50365	0.0886087	0.261362	0.79434	0.964606	-6.38166	FALSE		UFL1 antisense RNA 1 [Source:HGNC Symbol;Acc:HGNC:41007]	lncRNA	36.71
PVALB	SCZ	ENSG00000233806	LINC01237	5.68407	0.642821	2.44181	0.0163335	0.425358	-3.93519	FALSE	101927289	long intergenic non-protein coding RNA 1237 [Source:HGNC Symbol;Acc:HGNC:49793]	lncRNA	50.74
PVALB	SCZ	ENSG00000233820		-1.11294	1.07757	0.907678	0.366187	0.828896	-5.10663	FALSE		makorin, ring finger protein, 2 (MKRN2) pseudogene	transcribed_processed_pseudogene	46.77
PVALB	SCZ	ENSG00000233821	ENOX1-AS1	0.721553	0.889966	0.87577	0.383211	0.837842	-5.22042	FALSE		ENOX1 antisense RNA 1 [Source:HGNC Symbol;Acc:HGNC:42396]	lncRNA	42.04
PVALB	SCZ	ENSG00000233822	H2BC15	0.35923	0.121236	0.108992	0.913423	0.987075	-5.55002	FALSE	8341	H2B clustered histone 15 [Source:HGNC Symbol;Acc:HGNC:4749]	protein_coding	38.76
PVALB	SCZ	ENSG00000233828	MIR4280HG	1.16814	-0.945028	-1.1302	0.261041	0.776449	-5.12477	FALSE		MIR4280 host gene [Source:HGNC Symbol;Acc:HGNC:54975]	lncRNA	37.52
PVALB	SCZ	ENSG00000233836		1.66106	-1.08288	-1.32385	0.188509	0.730748	-4.95926	FALSE		zinc finger protein 726 pseudogene 1	transcribed_unprocessed_pseudogene	39.04
PVALB	SCZ	ENSG00000233840	PCDH9-AS4	-4.09756	-1.78917	-1.66602	0.0987754	0.637632	-4.30523	FALSE	100874087	PCDH9 antisense RNA 4 [Source:HGNC Symbol;Acc:HGNC:40428]	lncRNA	36.05
PVALB	SCZ	ENSG00000233842		-1.45429	-0.583497	-0.510712	0.610655	0.921017	-5.34241	FALSE		novel transcript	lncRNA	36.94
PVALB	SCZ	ENSG00000233862		4.60269	0.498869	1.47618	0.142973	0.687378	-5.37491	FALSE		novel transcript	lncRNA	42.78
PVALB	SCZ	ENSG00000233867	SLC9B1P3	-1.18321	-0.517632	-0.534411	0.594219	0.916117	-5.40526	FALSE		solute carrier family 9 member B1 pseudogene 3 [Source:HGNC Symbol;Acc:HGNC:43582]	unprocessed_pseudogene	37.22
PVALB	SCZ	ENSG00000233885	YEATS2-AS1	-2.04253	-3.69811	-3.29807	0.00134064	0.229751	-1.20905	FALSE		YEATS2 antisense RNA 1 [Source:HGNC Symbol;Acc:HGNC:41101]	lncRNA	47.22
PVALB	SCZ	ENSG00000233896	PDYN-AS1	0.136469	-0.97857	-0.997792	0.32074	0.807043	-5.13842	FALSE	727993	PDYN antisense RNA 1 [Source:HGNC Symbol;Acc:HGNC:53462]	lncRNA	45.03
PVALB	SCZ	ENSG00000233901	LINC01503	2.05905	-1.05385	-1.40386	0.163395	0.707877	-4.89262	FALSE	100506119	long intergenic non-protein coding RNA 1503 [Source:HGNC Symbol;Acc:HGNC:51184]	lncRNA	55.35
PVALB	SCZ	ENSG00000233912		-2.70442	-3.39699	-2.83928	0.00545725	0.341159	-2.27464	FALSE		novel transcript, antisense to ARL8B	lncRNA	39.16
PVALB	SCZ	ENSG00000233920		-3.81747	-0.416633	-0.420101	0.675295	0.936744	-5.36294	FALSE		novel transcript	lncRNA	45.64
PVALB	SCZ	ENSG00000233926	TLE1-DT	0.627776	-0.61758	-0.679449	0.498391	0.887441	-5.35363	FALSE	101927502	TLE1 divergent transcript [Source:HGNC Symbol;Acc:HGNC:55701]	lncRNA	44.1
PVALB	SCZ	ENSG00000233927	RPS28	1.87737	-0.94859	-1.01358	0.313179	0.803872	-5.16509	FALSE	6234	ribosomal protein S28 [Source:HGNC Symbol;Acc:HGNC:10418]	protein_coding	57.12
PVALB	SCZ	ENSG00000233928		5.5479	-0.209179	-0.997548	0.320858	0.807058	-6.32769	FALSE		novel transcript	lncRNA	35.87
PVALB	SCZ	ENSG00000233930	KRTAP5-AS1	5.30862	0.208552	0.82981	0.408583	0.849969	-6.34525	FALSE	338651	KRTAP5-1/KRTAP5-2 antisense RNA 1 [Source:HGNC Symbol;Acc:HGNC:27877]	lncRNA	51.87
PVALB	SCZ	ENSG00000233932	CTXN2	-4.17077	-0.851358	-0.791835	0.430293	0.860862	-5.16543	FALSE	399697	cortexin 2 [Source:HGNC Symbol;Acc:HGNC:31109]	protein_coding	36.08
PVALB	SCZ	ENSG00000233937		0.471168	-1.29789	-1.13708	0.258168	0.774787	-4.94413	FALSE	101928649	uncharacterized LOC101928649 [Source:NCBI gene (formerly Entrezgene);Acc:101928649]	lncRNA	48.08
PVALB	SCZ	ENSG00000233954	UQCRHL	-2.41238	0.232562	0.231387	0.817478	0.969273	-5.38381	FALSE	440567	ubiquinol-cytochrome c reductase hinge protein like [Source:HGNC Symbol;Acc:HGNC:51714]	protein_coding	46.93
PVALB	SCZ	ENSG00000233960		-3.36884	-1.0636	-0.9768	0.330978	0.81213	-5.0408	FALSE		novel transcript	lncRNA	37.19
PVALB	SCZ	ENSG00000233963	ATP8A2P3	-1.7684	-0.889665	-0.824304	0.411689	0.850881	-5.18425	FALSE		ATPase phospholipid transporting 8A2 pseudogene 3 [Source:HGNC Symbol;Acc:HGNC:42641]	unprocessed_pseudogene	40.87
PVALB	SCZ	ENSG00000233967		-0.5535	1.11012	0.952424	0.343132	0.818209	-5.06397	FALSE		novel transcript	lncRNA	37.42
PVALB	SCZ	ENSG00000233973	LINC01360	-3.05465	-1.44111	-1.32357	0.188601	0.730748	-4.71955	FALSE	101927295	long intergenic non-protein coding RNA 1360 [Source:HGNC Symbol;Acc:HGNC:50593]	lncRNA	33.64
PVALB	SCZ	ENSG00000233974		-1.11826	0.935217	0.763151	0.447134	0.86911	-5.16557	FALSE		POM121 membrane glycoprotein (POM121) pseudogene	processed_pseudogene	60.07
PVALB	SCZ	ENSG00000233985	LINC01681	0.545719	-0.314265	-0.361358	0.718578	0.94659	-5.56356	FALSE		long intergenic non-protein coding RNA 1681 [Source:HGNC Symbol;Acc:HGNC:52468]	lncRNA	38.57
PVALB	SCZ	ENSG00000233994	GDI2P2	-2.82586	-0.632847	-0.529261	0.597774	0.91757	-5.28846	FALSE		GDP dissociation inhibitor 2 pseudogene 2 [Source:HGNC Symbol;Acc:HGNC:37976]	processed_pseudogene	44.57
PVALB	SCZ	ENSG00000233997	LINC01425	-2.74451	-0.119275	-0.119327	0.905251	0.985937	-5.45884	FALSE	101927821	long intergenic non-protein coding RNA 1425 [Source:HGNC Symbol;Acc:HGNC:50733]	lncRNA	35.45
PVALB	SCZ	ENSG00000234020	CHIAP3	-3.4277	-0.360528	-0.341502	0.733428	0.951055	-5.38093	FALSE		chitinase, acidic pseudogene 3 [Source:HGNC Symbol;Acc:HGNC:44464]	unprocessed_pseudogene	40.98
PVALB	SCZ	ENSG00000234026		-2.04196	-0.236367	-0.1816	0.856257	0.976445	-5.38507	FALSE		novel transcript, antisense to C10orf129	lncRNA	46
PVALB	SCZ	ENSG00000234028	EIF2AK3-DT	-3.90632	-1.25871	-1.21888	0.225701	0.752525	-4.82362	FALSE		EIF2AK3 divergent transcript [Source:HGNC Symbol;Acc:HGNC:54066]	lncRNA	43.71
PVALB	SCZ	ENSG00000234043	NUDT9P1	-3.25443	-0.885507	-0.72968	0.467257	0.877272	-5.2015	FALSE		nudix hydrolase 9 pseudogene 1 [Source:HGNC Symbol;Acc:HGNC:28523]	processed_pseudogene	46.04
PVALB	SCZ	ENSG00000234050		-2.38555	-1.63517	-1.32345	0.188644	0.730748	-4.7048	FALSE		novel transcript	lncRNA	42.3
PVALB	SCZ	ENSG00000234052	LINC01673	-2.73257	-1.1462	-1.16784	0.245593	0.765389	-4.902	FALSE	105372763	long intergenic non-protein coding RNA 1673 [Source:HGNC Symbol;Acc:HGNC:52461]	lncRNA	34.95
PVALB	SCZ	ENSG00000234062	TM9SF5P	1.61037	-1.59185	-1.95516	0.0532988	0.563945	-4.01936	FALSE		transmembrane 9 superfamily member 5, pseudogene [Source:HGNC Symbol;Acc:HGNC:55623]	transcribed_unprocessed_pseudogene	40.7
PVALB	SCZ	ENSG00000234072	GTF3C2-AS2	-0.0731766	-1.23297	-1.03899	0.301263	0.796485	-4.99897	FALSE		GTF3C2 antisense RNA 2 [Source:HGNC Symbol;Acc:HGNC:55699]	lncRNA	49.35
PVALB	SCZ	ENSG00000234073		-3.30414	-1.71946	-1.45427	0.14894	0.69757	-4.56244	FALSE		chromobox homolog 3 (CBX3) pseudogene	processed_pseudogene	37.91
PVALB	SCZ	ENSG00000234076	TPRG1-AS1	-3.8762	-2.19479	-2.00553	0.0475534	0.547911	-3.81636	FALSE		TPRG1 antisense RNA 1 [Source:HGNC Symbol;Acc:HGNC:42391]	lncRNA	42.95
PVALB	SCZ	ENSG00000234083		-2.23394	-0.971723	-0.882108	0.379791	0.836657	-5.10796	FALSE		novel transcript	lncRNA	36.19
PVALB	SCZ	ENSG00000234084		-3.12046	-0.457335	-0.432879	0.666016	0.934574	-5.33679	FALSE		novel transcript	lncRNA	39.51
PVALB	SCZ	ENSG00000234123	RHBDF1P1	-2.55655	1.24186	0.987981	0.325498	0.80895	-5.01301	FALSE		RHBDF1 pseudogene 1 [Source:HGNC Symbol;Acc:HGNC:44499]	processed_pseudogene	58.73
PVALB	SCZ	ENSG00000234127	TRIM26	5.52275	0.0760457	0.339913	0.734621	0.951268	-6.764	FALSE	7726	tripartite motif containing 26 [Source:HGNC Symbol;Acc:HGNC:12962]	protein_coding	46.9
PVALB	SCZ	ENSG00000234129	HCCS-DT	3.67183	-0.147094	-0.349367	0.727534	0.949986	-6.26942	FALSE		HCCS divergent transcript [Source:HGNC Symbol;Acc:HGNC:55698]	lncRNA	38.35
PVALB	SCZ	ENSG00000234139		-1.72802	-2.51039	-2.14331	0.0344645	0.507452	-3.5962	FALSE		novel transcript	lncRNA	47.01
PVALB	SCZ	ENSG00000234156		2.99662	0.0418116	0.0807176	0.935825	0.990991	-6.11289	FALSE		novel transcript	lncRNA	39.65
PVALB	SCZ	ENSG00000234161	PABPC5-AS1	-3.43147	0.0506875	0.0448302	0.96433	0.99545	-5.42686	FALSE	102724167	PABPC5 antisense RNA 1 [Source:HGNC Symbol;Acc:HGNC:31845]	lncRNA	35.96
PVALB	SCZ	ENSG00000234162		2.93633	-0.119304	-0.212552	0.8321	0.971662	-5.95582	FALSE		novel transcript, antisense to NCK2	lncRNA	44.92
PVALB	SCZ	ENSG00000234170	LINC02645	1.6296	-1.45679	-1.95911	0.0528277	0.562844	-4.14231	FALSE		long intergenic non-protein coding RNA 2645 [Source:HGNC Symbol;Acc:HGNC:54129]	lncRNA	39.46
PVALB	SCZ	ENSG00000234171	RNASEH1-DT	-0.142752	1.15229	1.0682	0.287948	0.791119	-5.02484	FALSE	100506054	RNASEH1 divergent transcript [Source:HGNC Symbol;Acc:HGNC:49289]	lncRNA	47.74
PVALB	SCZ	ENSG00000234172		-2.27435	-0.541432	-0.520177	0.604066	0.918634	-5.31914	FALSE		novel transcript	lncRNA	34.3
PVALB	SCZ	ENSG00000234175		-3.56126	-0.337006	-0.315414	0.753092	0.955754	-5.3794	FALSE		pseudogene similar to part of chromodomain protein, Y chromosome, 1 (CDY1)	processed_pseudogene	52.37
PVALB	SCZ	ENSG00000234184	LINC01781	-1.57267	0.251516	0.229987	0.818562	0.969273	-5.45694	FALSE	101927412	long intergenic non-protein coding RNA 1781 [Source:HGNC Symbol;Acc:HGNC:52571]	lncRNA	34.48
PVALB	SCZ	ENSG00000234185		-0.114166	-0.189321	-0.161424	0.872079	0.98019	-5.44589	FALSE		novel transcript	lncRNA	44.65
PVALB	SCZ	ENSG00000234187	AIMP1P1	-2.71623	-0.0747073	-0.0601506	0.952153	0.993946	-5.40649	FALSE		aminoacyl tRNA synthetase complex interacting multifunctional protein 1 pseudogene 1 [Source:HGNC Symbol;Acc:HGNC:16543]	processed_pseudogene	39.49
PVALB	SCZ	ENSG00000234190		-3.61749	-1.20083	-1.10025	0.273812	0.781649	-4.94035	FALSE		novel transcript	lncRNA	42.62
PVALB	SCZ	ENSG00000234191	LINC01283	-2.49123	-0.179667	-0.165488	0.868887	0.979145	-5.43353	FALSE		long intergenic non-protein coding RNA 1283 [Source:HGNC Symbol;Acc:HGNC:50339]	lncRNA	45.05
PVALB	SCZ	ENSG00000234199	LINC01191	-0.552085	0.00628665	0.00644368	0.994871	0.999457	-5.50821	FALSE	440900	long intergenic non-protein coding RNA 1191 [Source:HGNC Symbol;Acc:HGNC:49595]	lncRNA	44.3
PVALB	SCZ	ENSG00000234210		-1.33515	-1.22936	-1.09641	0.275481	0.78283	-4.95097	FALSE	101927914	novel transcript	lncRNA	51.79
PVALB	SCZ	ENSG00000234222	LIX1L-AS1	-3.67312	-0.381361	-0.36594	0.715167	0.946039	-5.36325	FALSE	105371260	LIX1L antisense RNA 1 [Source:HGNC Symbol;Acc:HGNC:41210]	lncRNA	44.35
PVALB	SCZ	ENSG00000234223		-0.635641	-0.703454	-0.527852	0.598853	0.91757	-5.36133	FALSE		novel transcript	lncRNA	36.68
PVALB	SCZ	ENSG00000234224	TMEM229A	-2.9788	0.715571	0.576536	0.565523	0.906907	-5.26622	FALSE	730130	transmembrane protein 229A [Source:HGNC Symbol;Acc:HGNC:37279]	protein_coding	52.82
PVALB	SCZ	ENSG00000234232	PDE4DIPP7	-2.55346	-0.974731	-0.921363	0.359034	0.824996	-5.10018	FALSE		PDE4DIP pseudogene 7 [Source:HGNC Symbol;Acc:HGNC:55098]	transcribed_unprocessed_pseudogene	43.47
PVALB	SCZ	ENSG00000234233	KCNH1-IT1	-2.31739	1.37974	1.1063	0.271199	0.780446	-4.91219	FALSE		KCNH1 intronic transcript 1 [Source:HGNC Symbol;Acc:HGNC:41351]	lncRNA	47.01
PVALB	SCZ	ENSG00000234238		-1.54626	2.30045	2.37914	0.0192117	0.436715	-3.18923	FALSE		novel transcript	lncRNA	41.72
PVALB	SCZ	ENSG00000234244		-3.13168	-1.01154	-1.03373	0.303705	0.797315	-5.00706	FALSE		novel transcript	lncRNA	40.42
PVALB	SCZ	ENSG00000234261		3.45972	-0.337687	-0.798123	0.426652	0.858247	-6.05927	FALSE		novel transcript	lncRNA	44.18
PVALB	SCZ	ENSG00000234264	DEPDC1-AS1	-1.64608	-2.07979	-1.7188	0.0886834	0.627147	-4.24003	FALSE	101927220	DEPDC1 antisense RNA 1 [Source:HGNC Symbol;Acc:HGNC:50592]	lncRNA	36.39
PVALB	SCZ	ENSG00000234265	LINC01723	-1.04153	-0.472691	-0.45838	0.647654	0.930046	-5.40465	FALSE	100505515	long intergenic non-protein coding RNA 1723 [Source:HGNC Symbol;Acc:HGNC:52511]	lncRNA	38.1
PVALB	SCZ	ENSG00000234267	TULP3P1	-0.286618	-1.59048	-1.49149	0.138918	0.682158	-4.58909	FALSE		TUB like protein 3 pseudogene 1 [Source:HGNC Symbol;Acc:HGNC:39262]	transcribed_processed_pseudogene	38.73
PVALB	SCZ	ENSG00000234273		-1.53381	-1.55576	-1.28907	0.200286	0.738924	-4.76589	FALSE		novel transcript	lncRNA	35.6
PVALB	SCZ	ENSG00000234275		0.0546532	1.01824	1.08075	0.282356	0.788479	-5.0676	FALSE		novel transcript	lncRNA	39.68
PVALB	SCZ	ENSG00000234277	LINC01641	-2.03093	-0.671925	-0.607284	0.545011	0.903728	-5.32821	FALSE		long intergenic non-protein coding RNA 1641 [Source:HGNC Symbol;Acc:HGNC:52428]	lncRNA	42.45
PVALB	SCZ	ENSG00000234279	LINC01937	5.24072	-0.0195729	-0.076112	0.939479	0.992247	-6.69553	FALSE		long intergenic non-protein coding RNA 1937 [Source:HGNC Symbol;Acc:HGNC:52760]	lncRNA	45.45
PVALB	SCZ	ENSG00000234281	LANCL1-AS1	3.3782	0.977408	1.66252	0.0994764	0.638309	-4.79175	FALSE		LANCL1 antisense RNA 1 [Source:HGNC Symbol;Acc:HGNC:50727]	lncRNA	38.3
PVALB	SCZ	ENSG00000234283	LINC01731	-2.94255	-0.820826	-0.754347	0.452378	0.871557	-5.18465	FALSE		long intergenic non-protein coding RNA 1731 [Source:HGNC Symbol;Acc:HGNC:52519]	lncRNA	43.21
PVALB	SCZ	ENSG00000234284	ZNF879	-2.45423	-2.67702	-2.20695	0.0295579	0.48668	-3.48794	FALSE	345462	zinc finger protein 879 [Source:HGNC Symbol;Acc:HGNC:37273]	protein_coding	43.45
PVALB	SCZ	ENSG00000234290		-2.41367	0.0872833	0.0734537	0.941589	0.992676	-5.40206	FALSE
PVALB	SCZ	ENSG00000234300	LINC00229	-3.24695	-1.05664	-1.03384	0.303654	0.797315	-5.00054	FALSE		long intergenic non-protein coding RNA 229 [Source:HGNC Symbol;Acc:HGNC:13240]	lncRNA	55.03
PVALB	SCZ	ENSG00000234311		-3.08897	-0.112663	-0.101775	0.919135	0.988299	-5.41454	FALSE		novel transcript	lncRNA	56.8
PVALB	SCZ	ENSG00000234323	LINC01505	6.39861	0.255138	1.08949	0.278558	0.785381	-6.50391	FALSE	100996590	long intergenic non-protein coding RNA 1505 [Source:HGNC Symbol;Acc:HGNC:51186]	lncRNA	38.66
PVALB	SCZ	ENSG00000234323	LINC01505	6.39861	0.255138	1.08949	0.278558	0.785381	-6.50391	FALSE	107987108	long intergenic non-protein coding RNA 1505 [Source:HGNC Symbol;Acc:HGNC:51186]	lncRNA	38.66
PVALB	SCZ	ENSG00000234336	JAZF1-AS1	4.2874	0.244474	0.603549	0.547482	0.904088	-6.10509	FALSE		JAZF1 antisense RNA 1 [Source:HGNC Symbol;Acc:HGNC:41218]	lncRNA	41.04
PVALB	SCZ	ENSG00000234338		0.490048	0.235937	0.219174	0.826952	0.970912	-5.50131	FALSE		Endogenous retrovirus group FC1 Env polyprotein (ERVFC1) pseudogene	processed_pseudogene	49.34
PVALB	SCZ	ENSG00000234350	ERICH2-DT	4.19196	-0.162132	-0.399863	0.690093	0.94071	-6.20461	FALSE	101926913	ERICH2 divergent transcript [Source:HGNC Symbol;Acc:HGNC:55686]	lncRNA	41.71
PVALB	SCZ	ENSG00000234352		3.3791	0.698186	1.28286	0.202448	0.740517	-5.28845	FALSE	349160	novel transcript, antisense to CHRM2	lncRNA	36.56
PVALB	SCZ	ENSG00000234373	SNX18P7	-3.59793	0.702339	0.622821	0.534791	0.902581	-5.26337	FALSE		sorting nexin 18 pseudogene 7 [Source:HGNC Symbol;Acc:HGNC:39615]	processed_pseudogene	50.24
PVALB	SCZ	ENSG00000234377	OBI1-AS1	4.72635	0.29172	0.702453	0.48426	0.88346	-6.34922	FALSE	100874222	OBI1 antisense RNA 1 [Source:HGNC Symbol;Acc:HGNC:42700]	lncRNA	37.17
PVALB	SCZ	ENSG00000234378		-1.57887	-1.55689	-1.31459	0.191595	0.731221	-4.73533	FALSE		novel transcript	lncRNA	46.78
PVALB	SCZ	ENSG00000234380	LINC01426	-2.04036	-2.26097	-2.04262	0.0436677	0.539976	-3.76349	FALSE	100506385	long intergenic non-protein coding RNA 1426 [Source:HGNC Symbol;Acc:HGNC:50734]	lncRNA	43.06
PVALB	SCZ	ENSG00000234383	CTBP2P8	-2.14512	-0.621769	-0.483651	0.62967	0.926891	-5.30687	FALSE		CTBP2 pseudogene 8 [Source:HGNC Symbol;Acc:HGNC:45200]	processed_pseudogene	55.86
PVALB	SCZ	ENSG00000234384	LINC01049	-3.2195	0.972237	0.938714	0.350094	0.82079	-5.07318	FALSE		long intergenic non-protein coding RNA 1049 [Source:HGNC Symbol;Acc:HGNC:49043]	lncRNA	35.34
PVALB	SCZ	ENSG00000234390	USP27X-DT	-3.65963	-1.82777	-1.64928	0.102165	0.642043	-4.32655	FALSE	158572	USP27X divergent transcript [Source:HGNC Symbol;Acc:HGNC:27249]	lncRNA	53.22
PVALB	SCZ	ENSG00000234396		-2.94801	2.05261	1.82046	0.0716191	0.604717	-4.09226	FALSE		novel transcript	lncRNA	57.52
PVALB	SCZ	ENSG00000234405		0.0619197	2.19359	1.99856	0.0483152	0.549755	-3.84878	FALSE		novel transcript	lncRNA	39.22
PVALB	SCZ	ENSG00000234409	CCDC188	-2.327	-1.33277	-1.06921	0.287498	0.79097	-4.94848	FALSE	388849	coiled-coil domain containing 188 [Source:HGNC Symbol;Acc:HGNC:51899]	protein_coding	68.75
PVALB	SCZ	ENSG00000234418		-0.460487	-0.13466	-0.123045	0.902314	0.985767	-5.53066	FALSE		novel transcript	lncRNA	38.71
PVALB	SCZ	ENSG00000234420	ZNF37BP	5.80103	-0.240191	-1.19303	0.235622	0.758267	-6.12483	FALSE	100129482	zinc finger protein 37B, pseudogene [Source:HGNC Symbol;Acc:HGNC:13103]	transcribed_processed_pseudogene	39.07
PVALB	SCZ	ENSG00000234423	LINC01250	7.13103	-0.262324	-1.79303	0.0759293	0.615229	-5.86042	FALSE	101927554	long intergenic non-protein coding RNA 1250 [Source:HGNC Symbol;Acc:HGNC:49844]	lncRNA	43.67
PVALB	SCZ	ENSG00000234424		-1.57054	-1.69379	-1.41244	0.160862	0.705814	-4.62116	FALSE		kinesin family member 27 (KIF27) pseudogene	unprocessed_pseudogene	39.45
PVALB	SCZ	ENSG00000234426		3.2597	-0.193211	-0.324378	0.746316	0.95472	-5.89244	FALSE		novel transcript	lncRNA	38.28
PVALB	SCZ	ENSG00000234432	LINC02983	-0.72596	0.730811	0.572659	0.568135	0.90757	-5.29307	FALSE	100129484	long intergenic non-protein coding RNA 2983 [Source:HGNC Symbol;Acc:HGNC:56060]	lncRNA	64.69
PVALB	SCZ	ENSG00000234435	LINC01432	-2.96251	-0.466968	-0.466646	0.641748	0.928726	-5.3797	FALSE	100270679	long intergenic non-protein coding RNA 1432 [Source:HGNC Symbol;Acc:HGNC:50745]	lncRNA	41.53
PVALB	SCZ	ENSG00000234444	ZNF736	4.72412	-0.087793	-0.284326	0.776737	0.960503	-6.5376	FALSE	728927	zinc finger protein 736 [Source:HGNC Symbol;Acc:HGNC:32467]	protein_coding	38.43
PVALB	SCZ	ENSG00000234445	FGF14-AS1	-3.79578	-1.4463	-1.31463	0.191581	0.731221	-4.71989	FALSE		FGF14 antisense RNA 1 [Source:HGNC Symbol;Acc:HGNC:40237]	lncRNA	37.61
PVALB	SCZ	ENSG00000234446		-1.4161	-1.7055	-1.5689	0.119765	0.663998	-4.50302	FALSE		novel transcript	lncRNA	39.13
PVALB	SCZ	ENSG00000234456	MAGI2-AS3	5.53367	0.135336	0.598132	0.551077	0.904169	-6.63009	FALSE	100505881	MAGI2 antisense RNA 3 [Source:HGNC Symbol;Acc:HGNC:40862]	lncRNA	38.5
PVALB	SCZ	ENSG00000234464		1.04815	-0.456596	-0.630421	0.529828	0.900399	-5.62219	FALSE		novel transcript	lncRNA	38.19
PVALB	SCZ	ENSG00000234465	PINLYP	-3.22729	-1.54337	-1.38844	0.168026	0.709768	-4.63669	FALSE	390940	phospholipase A2 inhibitor and LY6/PLAUR domain containing [Source:HGNC Symbol;Acc:HGNC:44206]	protein_coding	51.83
PVALB	SCZ	ENSG00000234471		-3.10642	0.486069	0.458019	0.647912	0.930082	-5.34609	FALSE		novel transcript	lncRNA	54.4
PVALB	SCZ	ENSG00000234473	ZNF101P2	-2.5685	-2.13402	-1.75231	0.0827238	0.621794	-4.18613	FALSE		zinc finger protein 101 pseudogene 2 [Source:HGNC Symbol;Acc:HGNC:44942]	processed_pseudogene	44.02
PVALB	SCZ	ENSG00000234474	MIR3663HG	-0.525781	-1.45977	-1.34428	0.181839	0.726692	-4.72737	FALSE	101927704	MIR3663 host gene [Source:HGNC Symbol;Acc:HGNC:50676]	lncRNA	47.5
PVALB	SCZ	ENSG00000234476	LINC02765	-3.5645	-0.643835	-0.652067	0.515824	0.895587	-5.26312	FALSE		long intergenic non-protein coding RNA 2765 [Source:HGNC Symbol;Acc:HGNC:54285]	lncRNA	49.9
PVALB	SCZ	ENSG00000234477		-1.84584	-1.59516	-1.36428	0.175482	0.719632	-4.67735	FALSE		novel transcript	lncRNA	41.13
PVALB	SCZ	ENSG00000234492	RPL34-DT	2.78793	0.111049	0.161164	0.872283	0.98019	-5.82418	FALSE	285456	RPL34 divergent transcript [Source:HGNC Symbol;Acc:HGNC:26749]	lncRNA	40.06
PVALB	SCZ	ENSG00000234493	RHOXF1P1	-3.12045	0.635965	0.568458	0.570973	0.908508	-5.29691	FALSE		Rhox homeobox family member 1 pseudogene 1 [Source:HGNC Symbol;Acc:HGNC:51580]	transcribed_unprocessed_pseudogene	58.75
PVALB	SCZ	ENSG00000234494	SP2-AS1	-2.02828	-0.796638	-0.660294	0.510552	0.893513	-5.22873	FALSE		SP2 antisense RNA 1 [Source:HGNC Symbol;Acc:HGNC:51341]	lncRNA	47.92
PVALB	SCZ	ENSG00000234497	ERICH3-AS1	-3.40217	-1.10342	-0.955522	0.341571	0.817778	-5.04855	FALSE	101927320	ERICH3 antisense RNA 1 [Source:HGNC Symbol;Acc:HGNC:41093]	lncRNA	35.82
PVALB	SCZ	ENSG00000234500		1.9776	-0.565086	-0.697578	0.487027	0.884105	-5.5434	FALSE		GTF2I repeat domain containing 1 (GTF2IRD1) pseudogene	unprocessed_pseudogene	52.45
PVALB	SCZ	ENSG00000234509	SOD1-DT	-3.88048	-1.38424	-1.26687	0.208086	0.743576	-4.77174	FALSE		SOD1 divergent transcript [Source:HGNC Symbol;Acc:HGNC:55683]	lncRNA	49.46
PVALB	SCZ	ENSG00000234511	C5orf58	-2.56822	-1.43251	-1.49254	0.138643	0.68214	-4.53064	FALSE	133874	chromosome 5 open reading frame 58 [Source:HGNC Symbol;Acc:HGNC:37272]	protein_coding	40.02
PVALB	SCZ	ENSG00000234520		-2.34373	0.173889	0.154232	0.877732	0.981094	-5.4286	FALSE	101928036	heart tissue-associated transcript 17 [Source:NCBI gene (formerly Entrezgene);Acc:101928036]	lncRNA	35.16
PVALB	SCZ	ENSG00000234545	FAM133B	3.30693	0.311323	0.6191	0.53723	0.903106	-5.92391	FALSE	257415	family with sequence similarity 133 member B [Source:HGNC Symbol;Acc:HGNC:28629]	protein_coding	37.44
PVALB	SCZ	ENSG00000234546	LNCTAM34A	-3.44779	-2.60231	-2.34821	0.0207919	0.448469	-3.24084	FALSE	102724571	long non coding transcriptional activator of miR34a [Source:HGNC Symbol;Acc:HGNC:52548]	lncRNA	51.64
PVALB	SCZ	ENSG00000234571	H2BP2	-3.37967	-0.394199	-0.340706	0.734025	0.951103	-5.36446	FALSE		H2B histone pseudogene 2 [Source:HGNC Symbol;Acc:HGNC:20654]	transcribed_unprocessed_pseudogene	61.68
PVALB	SCZ	ENSG00000234572	LINC01800	-2.23592	-1.05535	-0.909315	0.365326	0.828451	-5.07999	FALSE	101927438	long intergenic non-protein coding RNA 1800 [Source:HGNC Symbol;Acc:HGNC:52590]	lncRNA	47.25
PVALB	SCZ	ENSG00000234580		-3.64065	-0.432739	-0.401043	0.689227	0.940566	-5.35735	FALSE		novel transcript	lncRNA	42.88
PVALB	SCZ	ENSG00000234584		-0.104361	-1.0333	-0.869541	0.386592	0.839458	-5.15273	FALSE		novel transcript	lncRNA	38.21
PVALB	SCZ	ENSG00000234585	CCT6P3	3.41082	-0.323522	-0.663694	0.508383	0.892779	-5.84238	FALSE		chaperonin containing TCP1 subunit 6 pseudogene 3 [Source:HGNC Symbol;Acc:HGNC:35137]	transcribed_unprocessed_pseudogene	39.39
PVALB	SCZ	ENSG00000234592	TJAP1P1	-4.03862	-0.509628	-0.475503	0.635445	0.927638	-5.32964	FALSE		TJAP1 pseudogene 1 [Source:HGNC Symbol;Acc:HGNC:55129]	processed_pseudogene	58.92
PVALB	SCZ	ENSG00000234593	KAZN-AS1	2.41405	-0.986004	-1.51324	0.133309	0.67775	-4.72449	FALSE		KAZN antisense RNA 1 [Source:HGNC Symbol;Acc:HGNC:53610]	lncRNA	42.04
PVALB	SCZ	ENSG00000234608	MAPKAPK5-AS1	0.00297738	-1.68278	-1.50664	0.134993	0.678834	-4.53996	FALSE	51275	MAPKAPK5 antisense RNA 1 [Source:HGNC Symbol;Acc:HGNC:24091]	lncRNA	53.51
PVALB	SCZ	ENSG00000234614	C2CD4D-AS1	-2.72367	-2.6328	-2.20088	0.0299982	0.488705	-3.4978	FALSE		C2CD4D and THEM5 antisense RNA 1 [Source:HGNC Symbol;Acc:HGNC:54045]	lncRNA	48.11
PVALB	SCZ	ENSG00000234616	JRK	5.18211	-0.49394	-1.71262	0.0898184	0.628532	-5.15622	FALSE	8629	Jrk helix-turn-helix protein [Source:HGNC Symbol;Acc:HGNC:6199]	protein_coding	56.58
PVALB	SCZ	ENSG00000234617	SNRK-AS1	-2.07856	0.776073	0.667709	0.505826	0.891142	-5.22335	FALSE		SNRK antisense RNA 1 [Source:HGNC Symbol;Acc:HGNC:41269]	lncRNA	42.87
PVALB	SCZ	ENSG00000234620	PUDPP1	-2.43793	-0.967278	-1.04172	0.3	0.795974	-4.98461	FALSE		pseudouridine 5'-phosphatase pseudogene 1 [Source:HGNC Symbol;Acc:HGNC:20200]	unprocessed_pseudogene	41.45
PVALB	SCZ	ENSG00000234626		-0.0227306	-2.27694	-1.9861	0.0497038	0.553931	-3.86546	FALSE		novel transcript	lncRNA	52.43
PVALB	SCZ	ENSG00000234630		0.372742	-0.967815	-0.86203	0.390692	0.84131	-5.2156	FALSE		novel transcript	lncRNA	64.97
PVALB	SCZ	ENSG00000234647		-3.20988	0.0597039	0.0644105	0.948769	0.993205	-5.46581	FALSE	101929420	novel transcript	lncRNA	48.18
PVALB	SCZ	ENSG00000234653	LRRTM4-AS1	-3.74517	-1.3803	-1.21242	0.228152	0.75412	-4.82151	FALSE	101927907	LRRTM4 antisense RNA 1 [Source:HGNC Symbol;Acc:HGNC:40889]	lncRNA	35.95
PVALB	SCZ	ENSG00000234660	LINC00440	-1.32517	0.0394044	0.0348922	0.972234	0.996449	-5.45765	FALSE		long intergenic non-protein coding RNA 440 [Source:HGNC Symbol;Acc:HGNC:42777]	lncRNA	33.85
PVALB	SCZ	ENSG00000234663	LINC01934	2.80085	0.743106	1.24566	0.215742	0.74779	-5.28502	FALSE		long intergenic non-protein coding RNA 1934 [Source:HGNC Symbol;Acc:HGNC:52757]	lncRNA	35.98
PVALB	SCZ	ENSG00000234665	LERFS	1.5832	-0.512322	-0.534276	0.594313	0.916123	-5.52287	FALSE		lncRNA negative regulator of fibroblast-like synoviocyte migration, SYNCRIP interacting [Source:HGNC Symbol;Acc:HGNC:51182]	lncRNA	38.28
PVALB	SCZ	ENSG00000234675		-1.00979	-1.67928	-1.34926	0.180238	0.725303	-4.68812	FALSE		novel transcript	lncRNA	37.63
PVALB	SCZ	ENSG00000234678	ELF3-AS1	-2.17277	-2.04139	-1.7455	0.0839068	0.622893	-4.19335	FALSE		ELF3 antisense RNA 1 [Source:HGNC Symbol;Acc:HGNC:40211]	lncRNA	50.09
PVALB	SCZ	ENSG00000234680	VN2R3P	-2.24977	1.07195	1.12713	0.262329	0.776941	-4.96927	FALSE		vomeronasal 2 receptor 3, pseudogene [Source:HGNC Symbol;Acc:HGNC:33209]	unitary_pseudogene	40.83
PVALB	SCZ	ENSG00000234684	SDCBP2-AS1	1.51873	-0.965238	-1.07094	0.28672	0.790337	-5.06903	FALSE	100507495	SDCBP2 antisense RNA 1 [Source:HGNC Symbol;Acc:HGNC:44314]	lncRNA	43.98
PVALB	SCZ	ENSG00000234686		-2.78768	-0.942319	-0.877568	0.382239	0.837299	-5.11383	FALSE		novel transcript	lncRNA	36.54
PVALB	SCZ	ENSG00000234688	CACNG2-DT	3.49383	0.630688	1.3855	0.168921	0.710913	-5.2264	FALSE		CACNG2 divergent transcript [Source:HGNC Symbol;Acc:HGNC:55682]	lncRNA	45.98
PVALB	SCZ	ENSG00000234690	EPCAM-DT	1.12456	-1.66166	-2.043	0.0436299	0.539976	-3.88003	FALSE	101927043	EPCAM divergent transcript [Source:HGNC Symbol;Acc:HGNC:52639]	lncRNA	46.05
PVALB	SCZ	ENSG00000234707	SEC61G-DT	-1.74301	-1.32611	-1.10279	0.272714	0.781459	-4.95216	FALSE	100996654	SEC61G divergent transcript [Source:HGNC Symbol;Acc:HGNC:40835]	lncRNA	42.91
PVALB	SCZ	ENSG00000234709	UPF3AP3	-2.20057	0.0271088	0.0214812	0.982904	0.998116	-5.40574	FALSE		UPF3A pseudogene 3 [Source:HGNC Symbol;Acc:HGNC:38395]	processed_pseudogene	52.28
PVALB	SCZ	ENSG00000234710		2.7647	1.45033	1.71819	0.088794	0.627534	-4.43904	FALSE		novel transcript	lncRNA	35.26
PVALB	SCZ	ENSG00000234714		-3.21629	1.22937	1.23304	0.220393	0.749387	-4.82761	FALSE		novel transcript	lncRNA	37.58
PVALB	SCZ	ENSG00000234715	SLC26A5-AS1	-2.19034	1.58785	1.53036	0.129021	0.675956	-4.50394	FALSE	101927870	SLC26A5 antisense RNA 1 [Source:HGNC Symbol;Acc:HGNC:55680]	lncRNA	39.37
PVALB	SCZ	ENSG00000234717	TMEM212-AS1	-2.41672	-0.953636	-0.8356	0.405332	0.847867	-5.15215	FALSE		TMEM212 antisense RNA 1 [Source:HGNC Symbol;Acc:HGNC:41939]	lncRNA	39
PVALB	SCZ	ENSG00000234719	NPIPB2	0.432649	-3.3161	-3.69031	0.000361461	0.155123	-0.136797	TRUE	729978	nuclear pore complex interacting protein family member B2 [Source:HGNC Symbol;Acc:HGNC:37451]	protein_coding	46.55
PVALB	SCZ	ENSG00000234722	LINC01287	1.29682	-0.985191	-1.28482	0.201763	0.739885	-4.96985	FALSE	103724390	long intergenic non-protein coding RNA 1287 [Source:HGNC Symbol;Acc:HGNC:50351]	lncRNA	42.34
PVALB	SCZ	ENSG00000234730		-2.72511	0.332725	0.29615	0.767718	0.95896	-5.38879	FALSE		novel transcript	lncRNA	36.14
PVALB	SCZ	ENSG00000234736	FAM170B-AS1	-2.51128	-0.575203	-0.546778	0.585724	0.913395	-5.30729	FALSE	100506733	FAM170B antisense RNA 1 [Source:HGNC Symbol;Acc:HGNC:45006]	lncRNA	44.34
PVALB	SCZ	ENSG00000234741	GAS5	1.25097	-0.510782	-0.595376	0.55291	0.904475	-5.44443	FALSE	60674	growth arrest specific 5 [Source:HGNC Symbol;Acc:HGNC:16355]	lncRNA	44.51
PVALB	SCZ	ENSG00000234745	HLA-B	0.387396	-1.36597	-1.31683	0.190846	0.73075	-4.81824	FALSE	3106	major histocompatibility complex, class I, B [Source:HGNC Symbol;Acc:HGNC:4932]	protein_coding	45.61
PVALB	SCZ	ENSG00000234752	LINC02676	-3.65802	0.0344975	0.0357286	0.971569	0.996268	-5.43054	FALSE	105755953	long intergenic non-protein coding RNA 2676 [Source:HGNC Symbol;Acc:HGNC:54170]	lncRNA	36.15
PVALB	SCZ	ENSG00000234753	FOXP4-AS1	-2.74711	-2.13652	-2.17466	0.0319652	0.496454	-3.54743	FALSE	101060264	FOXP4 antisense RNA 1 [Source:HGNC Symbol;Acc:HGNC:50332]	lncRNA	50.55
PVALB	SCZ	ENSG00000234766	LINC01496	-3.7007	0.64355	0.587776	0.557981	0.905493	-5.28831	FALSE		long intergenic non-protein coding RNA 1496 [Source:HGNC Symbol;Acc:HGNC:51162]	lncRNA	41.2
PVALB	SCZ	ENSG00000234767	LINC01052	-2.01711	-0.65349	-0.577701	0.564738	0.906835	-5.29289	FALSE		long intergenic non-protein coding RNA 1052 [Source:HGNC Symbol;Acc:HGNC:49046]	lncRNA	34.53
PVALB	SCZ	ENSG00000234770	GULOP	2.06288	0.0246908	0.026964	0.978541	0.997004	-5.68971	FALSE		gulonolactone (L-) oxidase, pseudogene [Source:HGNC Symbol;Acc:HGNC:4695]	unitary_pseudogene	49.93
PVALB	SCZ	ENSG00000234771	SLC25A25-AS1	3.22032	0.01523	0.0292339	0.976735	0.997004	-5.94063	FALSE		SLC25A25 antisense RNA 1 [Source:HGNC Symbol;Acc:HGNC:27844]	lncRNA	53.53
PVALB	SCZ	ENSG00000234773		2.39788	-0.730642	-0.920729	0.359363	0.825046	-5.4093	FALSE		novel zinc finger protein pseudogene	transcribed_unprocessed_pseudogene	36.69
PVALB	SCZ	ENSG00000234777	LINC02529	-3.67119	1.42087	1.45523	0.148674	0.69757	-4.58205	FALSE		long intergenic non-protein coding RNA 2529 [Source:HGNC Symbol;Acc:HGNC:53555]	lncRNA	41.22
PVALB	SCZ	ENSG00000234787	LINC00458	-3.07474	-3.11908	-2.9999	0.00339379	0.298025	-1.92155	FALSE	100507428	long intergenic non-protein coding RNA 458 [Source:HGNC Symbol;Acc:HGNC:42807]	lncRNA	39.22
PVALB	SCZ	ENSG00000234795	RFTN1P1	-3.38309	-1.43433	-1.51803	0.132097	0.676995	-4.49589	FALSE		raftlin, lipid raft linker 1 pseudogene 1 [Source:HGNC Symbol;Acc:HGNC:23971]	transcribed_unprocessed_pseudogene	41.56
PVALB	SCZ	ENSG00000234796		-3.09815	-1.69768	-1.53897	0.126905	0.67536	-4.47291	FALSE		novel transcript	lncRNA	45.17
PVALB	SCZ	ENSG00000234807	LINC01135	3.97967	-0.172248	-0.427863	0.669652	0.935596	-6.1696	FALSE	101926907	long intergenic non-protein coding RNA 1135 [Source:HGNC Symbol;Acc:HGNC:49450]	lncRNA	43.21
PVALB	SCZ	ENSG00000234810		4.74253	-0.024641	-0.0698717	0.944432	0.992741	-6.66078	FALSE		novel transcript	lncRNA	40.57
PVALB	SCZ	ENSG00000234814	SVIL2P	-0.179341	1.42454	1.55978	0.121907	0.665155	-4.52457	FALSE		supervillin family member 2, pseudogene [Source:HGNC Symbol;Acc:HGNC:44959]	transcribed_unprocessed_pseudogene	44.42
PVALB	SCZ	ENSG00000234817	ECI2-DT	-2.69419	-1.44607	-1.23437	0.219898	0.749275	-4.79985	FALSE	100507506	ECI2 divergent transcript [Source:HGNC Symbol;Acc:HGNC:54425]	lncRNA	39.19
PVALB	SCZ	ENSG00000234828	IQCM	3.95248	-0.439357	-1.03687	0.302246	0.796485	-5.7362	FALSE	285423	IQ motif containing M [Source:HGNC Symbol;Acc:HGNC:53443]	protein_coding	35.8
PVALB	SCZ	ENSG00000234835	PHB1P13	-2.59948	-0.226061	-0.176687	0.860105	0.97743	-5.39091	FALSE		PHB1 pseudogene 13 [Source:HGNC Symbol;Acc:HGNC:39292]	processed_pseudogene	54.08
PVALB	SCZ	ENSG00000234840	LINC01239	-0.340066	0.126649	0.128209	0.898236	0.985247	-5.51165	FALSE	441389	long intergenic non-protein coding RNA 1239 [Source:HGNC Symbol;Acc:HGNC:49796]	lncRNA	35.45
PVALB	SCZ	ENSG00000234841		-2.0275	-1.00316	-0.840639	0.402515	0.846581	-5.11686	FALSE		TAF4b RNA polymerase II, TATA box binding protein (TBP)-associated factor, 105kDa (TAF4B) pseudogene	processed_pseudogene	41.2
PVALB	SCZ	ENSG00000234855	SLIT1-AS1	-3.00911	0.871315	0.751865	0.453863	0.871975	-5.17643	FALSE	100505540	SLIT1 antisense RNA 1 [Source:HGNC Symbol;Acc:HGNC:51198]	lncRNA	51.75
PVALB	SCZ	ENSG00000234857	HNRNPUL2-BSCL2	-3.18157	0.0208323	0.0172391	0.98628	0.998553	-5.41133	FALSE		HNRNPUL2-BSCL2 readthrough (NMD candidate) [Source:HGNC Symbol;Acc:HGNC:49189]	protein_coding	48.92
PVALB	SCZ	ENSG00000234859		-3.67429	0.165687	0.167473	0.86733	0.978671	-5.41617	FALSE	100505782	novel transcript	lncRNA	47.68
PVALB	SCZ	ENSG00000234882	EIF3EP1	-2.95063	1.58263	1.3194	0.189986	0.73075	-4.71343	FALSE		eukaryotic translation initiation factor 3 subunit E pseudogene 1 [Source:HGNC Symbol;Acc:HGNC:6102]	processed_pseudogene	39.97
PVALB	SCZ	ENSG00000234883	MIR155HG	0.945371	-1.21831	-1.25627	0.211886	0.745408	-4.87234	FALSE	114614	MIR155 host gene [Source:HGNC Symbol;Acc:HGNC:35460]	lncRNA	37.77
PVALB	SCZ	ENSG00000234884	GRK3-AS1	-3.89078	-3.56752	-3.42247	0.000894143	0.203487	-0.949406	FALSE	100996404	GRK3 antisense RNA 1 [Source:HGNC Symbol;Acc:HGNC:55679]	lncRNA	46.85
PVALB	SCZ	ENSG00000234899	SOX9-AS1	2.84362	-0.319031	-0.551211	0.582694	0.913122	-5.89207	FALSE	400618	SOX9 antisense RNA 1 [Source:HGNC Symbol;Acc:HGNC:49321]	lncRNA	44.33
PVALB	SCZ	ENSG00000234911	TEX21P	0.23189	-0.403623	-0.402017	0.688512	0.940505	-5.48683	FALSE		testis expressed 21, pseudogene [Source:HGNC Symbol;Acc:HGNC:35455]	transcribed_unitary_pseudogene	42.85
PVALB	SCZ	ENSG00000234912	SNHG20	-0.354177	-1.50482	-1.28469	0.201808	0.739885	-4.78038	FALSE	654434	small nucleolar RNA host gene 20 [Source:HGNC Symbol;Acc:HGNC:33099]	lncRNA	48.65
PVALB	SCZ	ENSG00000234913		-0.971377	-0.766505	-0.656521	0.512966	0.894132	-5.24823	FALSE		novel transcript	lncRNA	46.17
PVALB	SCZ	ENSG00000234929		2.83809	-1.16262	-1.71306	0.089738	0.628532	-4.54057	FALSE		novel transcript	lncRNA	49.96
PVALB	SCZ	ENSG00000234942	GRID1-AS1	3.85957	-0.427333	-0.890684	0.375193	0.833693	-5.74057	FALSE	100507470	GRID1 antisense RNA 1 [Source:HGNC Symbol;Acc:HGNC:44131]	lncRNA	42.02
PVALB	SCZ	ENSG00000234948	LINC01524	4.39994	-0.104582	-0.273518	0.785008	0.962367	-6.4084	FALSE	101927700	long intergenic non-protein coding RNA 1524 [Source:HGNC Symbol;Acc:HGNC:51228]	lncRNA	40.59
PVALB	SCZ	ENSG00000234956	LINC02539	-2.25166	0.425168	0.379379	0.705195	0.944677	-5.39512	FALSE	100507406	long intergenic non-protein coding RNA 2539 [Source:HGNC Symbol;Acc:HGNC:53572]	lncRNA	40.98
PVALB	SCZ	ENSG00000234962	LINC00700	-2.18912	0.956928	0.872516	0.384975	0.838783	-5.13042	FALSE		long intergenic non-protein coding RNA 700 [Source:HGNC Symbol;Acc:HGNC:27422]	lncRNA	41.51
PVALB	SCZ	ENSG00000234965	SHISA8	-0.891995	-3.5131	-3.12069	0.00234652	0.280241	-1.63101	FALSE	440829	shisa family member 8 [Source:HGNC Symbol;Acc:HGNC:18351]	protein_coding	67.99
PVALB	SCZ	ENSG00000234984	FMO10P	-3.65066	0.446465	0.439029	0.661569	0.934195	-5.34716	FALSE		flavin containing dimethylaniline monoxygenase 10, pseudogene [Source:HGNC Symbol;Acc:HGNC:32211]	unprocessed_pseudogene	36.07
PVALB	SCZ	ENSG00000234993	CUBNP2	-3.61364	-0.0473367	-0.0471226	0.962508	0.995048	-5.43384	FALSE		cubilin pseudogene 2 [Source:HGNC Symbol;Acc:HGNC:44984]	unprocessed_pseudogene	40.96
PVALB	SCZ	ENSG00000234996	ACTG1P25	-2.48456	0.718527	0.610777	0.542705	0.903354	-5.26374	FALSE	148709	actin gamma 1 pseudogene 25 [Source:HGNC Symbol;Acc:HGNC:54872]	transcribed_processed_pseudogene	46.36
PVALB	SCZ	ENSG00000234997	LINC02966	1.63456	0.557349	0.797457	0.427037	0.858262	-5.45744	FALSE		long intergenic non-protein coding RNA 2966 [Source:HGNC Symbol;Acc:HGNC:56006]	lncRNA	43.1
PVALB	SCZ	ENSG00000234998		-1.12633	-1.93207	-1.5257	0.130177	0.676995	-4.48588	FALSE		novel transcript, antisense to FCGR1B	lncRNA	41.71
PVALB	SCZ	ENSG00000235008		2.16771	-0.109654	-0.159131	0.87388	0.980368	-5.83967	FALSE		IGF-II mRNA-binding protein 3 (KOC1) pseudogene	processed_pseudogene	47.54
PVALB	SCZ	ENSG00000235010	JAKMIP3-AS1	-1.63806	1.36552	1.09935	0.274201	0.781649	-4.91923	FALSE		JAKMIP3 antisense RNA 1 [Source:HGNC Symbol;Acc:HGNC:55678]	lncRNA	50.04
PVALB	SCZ	ENSG00000235012	JCADP1	-3.50842	-1.6864	-1.49029	0.139233	0.682398	-4.5185	FALSE		JCAD pseudogene 1 [Source:HGNC Symbol;Acc:HGNC:54491]	processed_pseudogene	52.73
PVALB	SCZ	ENSG00000235016	SEMA3F-AS1	0.147874	0.553397	0.520587	0.603782	0.918445	-5.39047	FALSE	100129060	SEMA3F antisense RNA 1 [Source:HGNC Symbol;Acc:HGNC:40518]	lncRNA	56.34
PVALB	SCZ	ENSG00000235020		-3.43836	-2.28288	-2.19852	0.0301707	0.489378	-3.50246	FALSE		novel transcript	lncRNA	40.87
PVALB	SCZ	ENSG00000235024	CDK5R2-AS1	2.91482	-0.957365	-1.46354	0.146393	0.693504	-4.85906	FALSE		CDK5R2 antisense RNA 1 [Source:HGNC Symbol;Acc:HGNC:55677]	lncRNA	50.8
PVALB	SCZ	ENSG00000235026	DPP10-AS1	5.65456	-0.202446	-1.01669	0.311704	0.802478	-6.33951	FALSE	389023	DPP10 antisense RNA 1 [Source:HGNC Symbol;Acc:HGNC:40941]	lncRNA	37.33
PVALB	SCZ	ENSG00000235027		-2.9235	-0.301157	-0.251008	0.802313	0.966295	-5.38209	FALSE		novel transcript	lncRNA	63.53
PVALB	SCZ	ENSG00000235033	DAAM2-AS1	-3.4866	-1.93135	-1.73776	0.0852697	0.62321	-4.20821	FALSE	100505635	DAAM2 antisense RNA 1 [Source:HGNC Symbol;Acc:HGNC:40830]	lncRNA	48.1
PVALB	SCZ	ENSG00000235034	C19orf81	-0.18855	-1.08402	-0.992106	0.323492	0.808089	-5.0633	FALSE	342918	chromosome 19 open reading frame 81 [Source:HGNC Symbol;Acc:HGNC:40041]	protein_coding	50.87
PVALB	SCZ	ENSG00000235042	SMARCAL1-AS1	-2.28537	1.76993	1.8488	0.0673811	0.598774	-4.09401	FALSE		SMARCAL1 antisense RNA 1 [Source:HGNC Symbol;Acc:HGNC:40555]	lncRNA	44.11
PVALB	SCZ	ENSG00000235049	LINC00940	-3.10947	-0.0318251	-0.0264642	0.978939	0.997004	-5.41509	FALSE	100271702	long intergenic non-protein coding RNA 940 [Source:HGNC Symbol;Acc:HGNC:48634]	lncRNA	54.05
PVALB	SCZ	ENSG00000235054	LINC01777	-3.99405	-0.872291	-0.87535	0.383439	0.837966	-5.11197	FALSE	284661	long intergenic non-protein coding RNA 1777 [Source:HGNC Symbol;Acc:HGNC:52567]	lncRNA	43.57
PVALB	SCZ	ENSG00000235056		-3.27343	-2.33484	-2.2513	0.0265096	0.471736	-3.41208	FALSE		novel transcript	lncRNA	33.69
PVALB	SCZ	ENSG00000235066		-1.18104	0.231726	0.23663	0.813418	0.968679	-5.49388	FALSE		novel transcript, antisense to CCDC93	lncRNA	41.57
PVALB	SCZ	ENSG00000235072	ARNILA	1.99448	0.0475662	0.0529122	0.957905	0.994471	-5.70247	FALSE		androgen receptor negatively regulated lncRNA [Source:HGNC Symbol;Acc:HGNC:54484]	lncRNA	53.34
PVALB	SCZ	ENSG00000235077		-0.400837	-1.64492	-1.44541	0.151405	0.700271	-4.58871	FALSE		novel transcript	lncRNA	47.47
PVALB	SCZ	ENSG00000235078		-3.817	-1.14345	-1.00153	0.31894	0.806488	-5.01328	FALSE		novel transcript, antisense to ADI1	lncRNA	48.84
PVALB	SCZ	ENSG00000235079	ZRANB2-AS1	-1.96974	0.17258	0.143733	0.885995	0.982387	-5.39469	FALSE		ZRANB2 antisense RNA 1 [Source:HGNC Symbol;Acc:HGNC:43594]	lncRNA	36.93
PVALB	SCZ	ENSG00000235091		0.128154	-2.45352	-2.40271	0.0180804	0.434038	-3.14614	FALSE		novel transcript	lncRNA	61.7
PVALB	SCZ	ENSG00000235092	ID2-AS1	-3.37401	-3.52457	-3.10559	0.00245865	0.281433	-1.6953	FALSE		ID2 antisense RNA 1 [Source:HGNC Symbol;Acc:HGNC:51103]	lncRNA	48.45
PVALB	SCZ	ENSG00000235098	ANKRD65	-2.34954	-2.60258	-2.0928	0.0388469	0.523415	-3.67745	FALSE	441869	ankyrin repeat domain 65 [Source:HGNC Symbol;Acc:HGNC:42950]	protein_coding	66.51
PVALB	SCZ	ENSG00000235099		-3.31663	-0.511694	-0.462217	0.64491	0.929009	-5.34359	FALSE		novel transcript	lncRNA	34.92
PVALB	SCZ	ENSG00000235100		2.23403	0.226235	0.281078	0.77922	0.961227	-5.7232	FALSE		novel transcript	lncRNA	39.3
PVALB	SCZ	ENSG00000235106	BRD3OS	4.09554	-0.0449883	-0.123116	0.902257	0.985767	-6.24563	FALSE	266655	BRD3 opposite strand [Source:HGNC Symbol;Acc:HGNC:24742]	protein_coding	53.08
PVALB	SCZ	ENSG00000235109	ZSCAN31	1.73172	-0.396303	-0.474137	0.636415	0.927638	-5.64576	FALSE	64288	zinc finger and SCAN domain containing 31 [Source:HGNC Symbol;Acc:HGNC:14097]	protein_coding	41.29
PVALB	SCZ	ENSG00000235121		-2.59656	0.858536	0.68852	0.492688	0.885828	-5.21209	FALSE		novel transcript	lncRNA	47.93
PVALB	SCZ	ENSG00000235122		-0.471246	-1.45375	-1.47157	0.144213	0.690174	-4.58323	FALSE		novel transcript	lncRNA	36.87
PVALB	SCZ	ENSG00000235139	LINC03017	-1.69473	-0.775983	-0.680392	0.497797	0.887418	-5.25824	FALSE	101927378	long intergenic non-protein coding RNA 3017 [Source:HGNC Symbol;Acc:HGNC:56146]	lncRNA	33.6
PVALB	SCZ	ENSG00000235140		-0.0426545	1.47059	1.61241	0.109961	0.652164	-4.46064	FALSE		novel transcript	lncRNA	41.34
PVALB	SCZ	ENSG00000235142	LINC02532	-0.337862	-0.266549	-0.280501	0.779661	0.961324	-5.55009	FALSE	100422737	long intergenic non-protein coding RNA 2532 [Source:HGNC Symbol;Acc:HGNC:53549]	lncRNA	42.96
PVALB	SCZ	ENSG00000235152		-3.59571	-0.485427	-0.473669	0.636748	0.927638	-5.35022	FALSE		novel transcript	lncRNA	44.34
PVALB	SCZ	ENSG00000235159	LINC02939	-4.00859	0.960779	0.868702	0.387048	0.839914	-5.11584	FALSE		long intergenic non-protein coding RNA 2939 [Source:HGNC Symbol;Acc:HGNC:55954]	lncRNA	41.72
PVALB	SCZ	ENSG00000235162	C12orf75	2.00141	0.189339	0.254524	0.799603	0.966187	-5.7501	FALSE	387882	chromosome 12 open reading frame 75 [Source:HGNC Symbol;Acc:HGNC:35164]	protein_coding	41.95
PVALB	SCZ	ENSG00000235166	LINC01440	2.78126	0.330242	0.613176	0.541124	0.903214	-5.84648	FALSE		long intergenic non-protein coding RNA 1440 [Source:HGNC Symbol;Acc:HGNC:50762]	lncRNA	37.68
PVALB	SCZ	ENSG00000235172	LINC01366	-2.51027	0.599557	0.614628	0.540168	0.903106	-5.31614	FALSE	257358	long intergenic non-protein coding RNA 1366 [Source:HGNC Symbol;Acc:HGNC:27416]	lncRNA	43.56
PVALB	SCZ	ENSG00000235173	HGH1	0.820279	-0.216917	-0.220746	0.825731	0.970613	-5.57262	FALSE	51236	HGH1 homolog [Source:HGNC Symbol;Acc:HGNC:24161]	protein_coding	64.55
PVALB	SCZ	ENSG00000235189		-1.12799	0.449217	0.469451	0.639749	0.928625	-5.44541	FALSE	105373335	novel transcript	lncRNA	45.9
PVALB	SCZ	ENSG00000235194	PPP1R3E	4.72733	0.235926	0.734608	0.464262	0.876533	-6.22898	FALSE	90673	protein phosphatase 1 regulatory subunit 3E [Source:HGNC Symbol;Acc:HGNC:14943]	protein_coding	51.8
PVALB	SCZ	ENSG00000235200	LINC01702	-3.85117	-0.660685	-0.618814	0.537418	0.903106	-5.26648	FALSE	102724481	long intergenic non-protein coding RNA 1702 [Source:HGNC Symbol;Acc:HGNC:52490]	lncRNA	44.23
PVALB	SCZ	ENSG00000235202	LINC01525	-1.92452	-1.01414	-0.985594	0.326663	0.809627	-5.07123	FALSE	104355292	long intergenic non-protein coding RNA 1525 [Source:HGNC Symbol;Acc:HGNC:51264]	lncRNA	40.34
PVALB	SCZ	ENSG00000235217	TSPY26P	1.49447	0.999735	1.14345	0.255527	0.772316	-5.07034	FALSE		testis specific protein Y-linked 26, pseudogene [Source:HGNC Symbol;Acc:HGNC:16256]	transcribed_processed_pseudogene	55.99
PVALB	SCZ	ENSG00000235221	LINC00383	-0.836254	-1.02522	-0.928169	0.35551	0.822072	-5.09617	FALSE		long intergenic non-protein coding RNA 383 [Source:HGNC Symbol;Acc:HGNC:42710]	lncRNA	33.95
PVALB	SCZ	ENSG00000235244	DANT2	8.64181	0.149795	1.59921	0.114315	0.65471	-7.09872	FALSE	642776	DXZ4 associated non-coding transcript 2, distal [Source:HGNC Symbol;Acc:HGNC:50862]	lncRNA	49.83
PVALB	SCZ	ENSG00000235248	OR13C1P	-4.2222	0.973061	0.870778	0.385919	0.83909	-5.11464	FALSE		olfactory receptor family 13 subfamily C member 1 pseudogene [Source:HGNC Symbol;Acc:HGNC:14699]	transcribed_unprocessed_pseudogene	42.06
PVALB	SCZ	ENSG00000235257	ITGA9-AS1	6.51774	0.243046	1.69348	0.0934145	0.632665	-5.79015	FALSE	101928153	ITGA9 antisense RNA 1 [Source:HGNC Symbol;Acc:HGNC:49668]	lncRNA	44.51
PVALB	SCZ	ENSG00000235272	RAMACL	-1.41171	1.43494	1.17256	0.243702	0.763987	-4.86204	FALSE	353267	RNA guanine-7 methyltransferase activating subunit like (pseudogene) [Source:HGNC Symbol;Acc:HGNC:21234]	protein_coding	42.18
PVALB	SCZ	ENSG00000235278	ZNF652P1	-3.6852	-2.7143	-2.4819	0.0147003	0.415195	-2.99522	FALSE		zinc finger protein 652 pseudogene 1 [Source:HGNC Symbol;Acc:HGNC:35166]	processed_pseudogene	45.53
PVALB	SCZ	ENSG00000235280	MCF2L-AS1	-3.36926	-0.0710731	-0.0604915	0.951882	0.993946	-5.41792	FALSE		MCF2L antisense RNA 1 [Source:HGNC Symbol;Acc:HGNC:39825]	lncRNA	57.12
PVALB	SCZ	ENSG00000235281		0.689261	-0.147557	-0.155882	0.876434	0.980757	-5.62441	FALSE		novel transcript	lncRNA	39.58
PVALB	SCZ	ENSG00000235290	HLA-W	-2.41066	-2.9791	-2.53261	0.0128447	0.395622	-2.89847	FALSE		major histocompatibility complex, class I, W (pseudogene) [Source:HGNC Symbol;Acc:HGNC:23425]	unprocessed_pseudogene	53.27
PVALB	SCZ	ENSG00000235292		2.84061	-0.4779	-0.67112	0.50366	0.890011	-5.64499	FALSE		novel transcript	lncRNA	39.56
PVALB	SCZ	ENSG00000235296		-0.782661	-1.8761	-1.61286	0.109864	0.652134	-4.40736	FALSE		novel transcript	lncRNA	54.09
PVALB	SCZ	ENSG00000235303		-1.70833	-1.86032	-1.8164	0.0722444	0.606182	-4.12148	FALSE		novel transcript	lncRNA	38.54
PVALB	SCZ	ENSG00000235304	LINC01281	-3.31599	-1.98686	-1.81947	0.0717705	0.604717	-4.09917	FALSE	286442	long intergenic non-protein coding RNA 1281 [Source:HGNC Symbol;Acc:HGNC:50337]	lncRNA	43.45
PVALB	SCZ	ENSG00000235310	GXYLT1P6	-2.32648	-2.46403	-1.95666	0.0531197	0.563787	-3.88978	FALSE		GXYLT1 pseudogene 6 [Source:HGNC Symbol;Acc:HGNC:50425]	processed_pseudogene	41.62
PVALB	SCZ	ENSG00000235314	LINC00957	0.276172	-1.58335	-1.32629	0.187705	0.730748	-4.76666	FALSE		long intergenic non-protein coding RNA 957 [Source:HGNC Symbol;Acc:HGNC:22332]	lncRNA	61
PVALB	SCZ	ENSG00000235316	DUSP8P5	0.926117	-2.29182	-2.21998	0.0286323	0.480049	-3.49191	FALSE		dual specificity phosphatase 8 pseudogene 5 [Source:HGNC Symbol;Acc:HGNC:45003]	processed_pseudogene	67.6
PVALB	SCZ	ENSG00000235335	B3GALT1-AS1	6.05861	0.35374	1.85518	0.0664561	0.596485	-5.28998	FALSE		B3GALT1 antisense RNA 1 [Source:HGNC Symbol;Acc:HGNC:40089]	lncRNA	39.77
PVALB	SCZ	ENSG00000235351		-3.64351	0.023951	0.0195374	0.984451	0.998307	-5.4149	FALSE		novel transcript	lncRNA	65.06
PVALB	SCZ	ENSG00000235356		-2.76638	-1.80386	-1.61341	0.109743	0.651893	-4.37697	FALSE		novel transcript	lncRNA	35.38
PVALB	SCZ	ENSG00000235357	LINC01621	-2.65216	-1.25335	-1.04781	0.297201	0.795227	-4.98123	FALSE		long intergenic non-protein coding RNA 1621 [Source:HGNC Symbol;Acc:HGNC:14109]	lncRNA	37.84
PVALB	SCZ	ENSG00000235366	LINC01055	-3.21737	1.86627	1.70256	0.0916943	0.631965	-4.26302	FALSE		long intergenic non-protein coding RNA 1055 [Source:HGNC Symbol;Acc:HGNC:49049]	lncRNA	40.74
PVALB	SCZ	ENSG00000235370	DNM1P51	1.36655	-0.421451	-0.455129	0.649983	0.93092	-5.51323	FALSE		dynamin 1 pseudogene 51 [Source:HGNC Symbol;Acc:HGNC:48500]	transcribed_unprocessed_pseudogene	59.85
PVALB	SCZ	ENSG00000235374	SSR4P1	-3.026	-0.588428	-0.504699	0.614858	0.922169	-5.30272	FALSE	728039	signal sequence receptor subunit 4 pseudogene 1 [Source:HGNC Symbol;Acc:HGNC:23131]	transcribed_processed_pseudogene	58.09
PVALB	SCZ	ENSG00000235376	RPEL1	-2.40428	-1.60878	-1.38975	0.167628	0.709768	-4.63898	FALSE	729020	ribulose-5-phosphate-3-epimerase like 1 [Source:HGNC Symbol;Acc:HGNC:45241]	protein_coding	39.58
PVALB	SCZ	ENSG00000235381		-0.664372	-2.18675	-1.87162	0.0641234	0.590183	-4.03132	FALSE		novel transcript	lncRNA	41.83
PVALB	SCZ	ENSG00000235385	LINC02154	-2.65615	-1.24517	-1.21632	0.226667	0.752548	-4.85661	FALSE	109729169	long intergenic non-protein coding RNA 2154 [Source:HGNC Symbol;Acc:HGNC:53015]	lncRNA	38.47
PVALB	SCZ	ENSG00000235387	SPAAR	-0.251381	1.24066	1.0927	0.2771	0.783944	-4.9732	FALSE	158376	small regulatory polypeptide of amino acid response [Source:HGNC Symbol;Acc:HGNC:27244]	protein_coding	44.44
PVALB	SCZ	ENSG00000235397	EPN2-AS1	-3.47998	-1.66544	-1.51977	0.13166	0.676995	-4.48274	FALSE	100874018	EPN2 antisense RNA 1 [Source:HGNC Symbol;Acc:HGNC:40849]	lncRNA	49.75
PVALB	SCZ	ENSG00000235410		-2.8376	-1.01093	-0.831912	0.407401	0.84956	-5.13236	FALSE		novel transcript	lncRNA	44.04
PVALB	SCZ	ENSG00000235415		-2.86323	-0.293785	-0.285385	0.775927	0.960138	-5.4138	FALSE	105372672	novel transcript	lncRNA	43.87
PVALB	SCZ	ENSG00000235419		-2.52661	-0.32869	-0.30986	0.757299	0.956646	-5.40371	FALSE		novel transcript, antisense to SP100	lncRNA	41.2
PVALB	SCZ	ENSG00000235421		-2.18449	-1.82938	-1.80739	0.0736477	0.610201	-4.10738	FALSE		novel pseudogene similar to part of integrator complex subunit 4 INTS4	unprocessed_pseudogene	39.66
PVALB	SCZ	ENSG00000235431		1.8946	1.07983	1.22435	0.223637	0.751515	-5.01232	FALSE		novel transcript	lncRNA	34.7
PVALB	SCZ	ENSG00000235435		-2.56254	-0.708365	-0.633623	0.527745	0.899747	-5.28236	FALSE		novel transcript	lncRNA	36.82
PVALB	SCZ	ENSG00000235436	DPY19L2P4	-0.88924	-2.52312	-2.09163	0.038954	0.523442	-3.68323	FALSE		DPY19L2 pseudogene 4 [Source:HGNC Symbol;Acc:HGNC:22176]	transcribed_unprocessed_pseudogene	39.39
PVALB	SCZ	ENSG00000235437	LINC01278	7.52594	-0.0236798	-0.197959	0.843471	0.973971	-7.6315	FALSE	92249	long intergenic non-protein coding RNA 1278 [Source:HGNC Symbol;Acc:HGNC:28090]	lncRNA	38.34
PVALB	SCZ	ENSG00000235438	ESRRAP2	-2.29645	-1.85182	-1.70007	0.0921636	0.631965	-4.27575	FALSE	105370105	estrogen-related receptor alpha pseudogene 2 [Source:HGNC Symbol;Acc:HGNC:24647]	transcribed_processed_pseudogene	39.52
PVALB	SCZ	ENSG00000235445		-3.43926	0.229644	0.19427	0.84635	0.974401	-5.39048	FALSE		novel transcript	lncRNA	53.98
PVALB	SCZ	ENSG00000235446	LINC02791	-3.28712	0.899302	0.798702	0.426318	0.858241	-5.16149	FALSE		long intergenic non-protein coding RNA 2791 [Source:HGNC Symbol;Acc:HGNC:54315]	lncRNA	37.22
PVALB	SCZ	ENSG00000235448	LURAP1L-AS1	0.517862	0.293056	0.320708	0.749088	0.955366	-5.53014	FALSE		LURAP1L antisense RNA 1 [Source:HGNC Symbol;Acc:HGNC:49761]	lncRNA	35.56
PVALB	SCZ	ENSG00000235450		1.71824	-0.495258	-0.596322	0.552281	0.904475	-5.53456	FALSE		novel transcript	lncRNA	38.87
PVALB	SCZ	ENSG00000235453	SMIM27	-2.64098	-0.703793	-0.584895	0.559909	0.905764	-5.27502	FALSE	100129250	small integral membrane protein 27 [Source:HGNC Symbol;Acc:HGNC:31420]	protein_coding	42.17
PVALB	SCZ	ENSG00000235464		-3.51149	-2.00738	-1.98461	0.0498717	0.553931	-3.85193	FALSE		novel transcript	lncRNA	44.29
PVALB	SCZ	ENSG00000235470	NEURL1-AS1	-2.03058	-0.656638	-0.547557	0.585191	0.913395	-5.29863	FALSE	102724341	NEURL1 antisense RNA 1 [Source:HGNC Symbol;Acc:HGNC:51220]	lncRNA	50.97
PVALB	SCZ	ENSG00000235478	LINC01664	-1.71801	-0.103802	-0.0870306	0.930818	0.990352	-5.41907	FALSE	100996342	long intergenic non-protein coding RNA 1664 [Source:HGNC Symbol;Acc:HGNC:52452]	lncRNA	46.11
PVALB	SCZ	ENSG00000235481	UBE2R2-AS1	-0.401876	-0.433518	-0.370997	0.711409	0.945651	-5.39237	FALSE		UBE2R2 antisense RNA 1 [Source:HGNC Symbol;Acc:HGNC:49911]	lncRNA	43.32
PVALB	SCZ	ENSG00000235491	LINC01889	-0.497871	-1.2472	-1.16463	0.246885	0.766806	-4.96622	FALSE		long intergenic non-protein coding RNA 1889 [Source:HGNC Symbol;Acc:HGNC:52708]	lncRNA	38.62
PVALB	SCZ	ENSG00000235493	LINC01967	-0.409663	-1.09765	-1.14882	0.253316	0.770517	-5.02397	FALSE		long intergenic non-protein coding RNA 1967 [Source:HGNC Symbol;Acc:HGNC:52793]	lncRNA	37.57
PVALB	SCZ	ENSG00000235495		0.0277391	-0.105269	-0.132441	0.894896	0.984134	-5.6208	FALSE		novel transcript	lncRNA	39.06
PVALB	SCZ	ENSG00000235501	CNN3-DT	2.67392	-1.19533	-1.95884	0.0528602	0.562844	-4.15306	FALSE		CNN3 divergent transcript [Source:HGNC Symbol;Acc:HGNC:54176]	lncRNA	42.13
PVALB	SCZ	ENSG00000235505	CASP4LP	-3.1246	0.325753	0.302405	0.762959	0.958242	-5.39722	FALSE		caspase 4 like, pseudogene [Source:HGNC Symbol;Acc:HGNC:53657]	transcribed_unprocessed_pseudogene	38.31
PVALB	SCZ	ENSG00000235513	L3MBTL2-AS1	-3.76526	-2.26095	-2.1404	0.0347046	0.509414	-3.59896	FALSE		L3MBTL2 antisense RNA 1 [Source:HGNC Symbol;Acc:HGNC:40847]	lncRNA	52.39
PVALB	SCZ	ENSG00000235527	HIPK1-AS1	-3.29326	0.436537	0.374845	0.708553	0.945454	-5.3575	FALSE	101928846	HIPK1 antisense RNA 1 [Source:HGNC Symbol;Acc:HGNC:50576]	lncRNA	43.61
PVALB	SCZ	ENSG00000235530	TMEM11-DT	2.57507	0.848978	1.06862	0.287764	0.791119	-5.21565	FALSE		TMEM11 divergent transcript [Source:HGNC Symbol;Acc:HGNC:55671]	lncRNA	50.01
PVALB	SCZ	ENSG00000235531	MSC-AS1	3.82742	-0.419346	-0.899607	0.370447	0.8313	-5.82949	FALSE	100132891	MSC antisense RNA 1 [Source:HGNC Symbol;Acc:HGNC:48724]	lncRNA	37.87
PVALB	SCZ	ENSG00000235532	LINC00402	5.67284	-0.0107757	-0.0503109	0.959973	0.994948	-6.89151	FALSE	100507612	long intergenic non-protein coding RNA 402 [Source:HGNC Symbol;Acc:HGNC:42732]	lncRNA	39.47
PVALB	SCZ	ENSG00000235538		4.7828	0.293181	0.866701	0.388139	0.840562	-6.22059	FALSE		novel transcript	lncRNA	43.57
PVALB	SCZ	ENSG00000235545	DOCK7-DT	0.911489	-1.91899	-1.96071	0.0526385	0.562496	-3.93402	FALSE		DOCK7 divergent transcript [Source:HGNC Symbol;Acc:HGNC:55670]	lncRNA	42.23
PVALB	SCZ	ENSG00000235554	SRSF6P2	-3.0849	-0.441358	-0.426537	0.670615	0.935596	-5.34527	FALSE		SRSF6 pseudogene 2 [Source:HGNC Symbol;Acc:HGNC:54947]	processed_pseudogene	51.45
PVALB	SCZ	ENSG00000235558	GUSBP17	-3.14215	-0.224885	-0.197983	0.843452	0.973971	-5.39615	FALSE		GUSB pseudogene 17 [Source:HGNC Symbol;Acc:HGNC:54970]	unprocessed_pseudogene	40.55
PVALB	SCZ	ENSG00000235568	NFAM1	-1.8856	-0.98232	-0.88355	0.379016	0.836286	-5.15261	FALSE	150372	NFAT activating protein with ITAM motif 1 [Source:HGNC Symbol;Acc:HGNC:29872]	protein_coding	54.9
PVALB	SCZ	ENSG00000235590	GNAS-AS1	-3.27056	1.41536	1.33329	0.185406	0.729938	-4.71464	FALSE	149775	GNAS antisense RNA 1 [Source:HGNC Symbol;Acc:HGNC:24872]	lncRNA	49.03
PVALB	SCZ	ENSG00000235597	LINC01102	1.27512	-0.961073	-1.1022	0.272969	0.78155	-5.07887	FALSE		long intergenic non-protein coding RNA 1102 [Source:HGNC Symbol;Acc:HGNC:27165]	lncRNA	38.86
PVALB	SCZ	ENSG00000235605		-2.97481	-1.41626	-1.18317	0.23949	0.760484	-4.84511	FALSE		ribosomal protein S15 (RPS15) pseudogene	processed_pseudogene	62.33
PVALB	SCZ	ENSG00000235609		-1.11693	-0.0597526	-0.0525079	0.958227	0.99449	-5.50444	FALSE		novel transcript	lncRNA	37.71
PVALB	SCZ	ENSG00000235613	NSRP1P1	0.549068	-1.83263	-1.84773	0.0675367	0.598774	-4.09818	FALSE		nuclear speckle splicing regulatory protein 1 pseudogene 1 [Source:HGNC Symbol;Acc:HGNC:38087]	processed_pseudogene	41.35
PVALB	SCZ	ENSG00000235615		-1.78043	-0.845346	-0.727795	0.468405	0.877273	-5.20349	FALSE		novel transcript	lncRNA	38.08
PVALB	SCZ	ENSG00000235618	FAM21EP	0.345473	-0.872394	-0.781949	0.436055	0.862772	-5.2518	FALSE		family with sequence similarity 21 member E, pseudogene [Source:HGNC Symbol;Acc:HGNC:45010]	transcribed_unprocessed_pseudogene	43.19
PVALB	SCZ	ENSG00000235641	LINC00484	-1.23288	-1.58174	-1.2456	0.215765	0.74779	-4.78699	FALSE		long intergenic non-protein coding RNA 484 [Source:HGNC Symbol;Acc:HGNC:27862]	lncRNA	55.04
PVALB	SCZ	ENSG00000235652	EPM2A-DT	5.11329	-0.162869	-0.617931	0.537997	0.903106	-6.41534	FALSE		EPM2A divergent transcript [Source:HGNC Symbol;Acc:HGNC:48990]	lncRNA	36.96
PVALB	SCZ	ENSG00000235665	LINC00298	0.0922774	0.12001	0.119989	0.904728	0.985937	-5.52681	FALSE	339788	long intergenic non-protein coding RNA 298 [Source:HGNC Symbol;Acc:HGNC:49257]	lncRNA	42.09
PVALB	SCZ	ENSG00000235683		-2.49384	2.30573	1.85564	0.0663899	0.596485	-4.03886	FALSE		leucine zipper-EF-hand containing transmembrane protein 1 (LETM1) pseudogene	processed_pseudogene	56.23
PVALB	SCZ	ENSG00000235701	PCBP2P1	-3.48234	-1.87546	-1.63585	0.10495	0.64311	-4.33986	FALSE		poly(rC) binding protein 2 pseudogene 1 [Source:HGNC Symbol;Acc:HGNC:8649]	processed_pseudogene	49.54
PVALB	SCZ	ENSG00000235703	EOLA2-DT	7.13931	-0.0207481	-0.158764	0.874168	0.980368	-7.47762	FALSE		EOLA2 divergent transcript [Source:HGNC Symbol;Acc:HGNC:48579]	lncRNA	41.92
PVALB	SCZ	ENSG00000235706	DICER1-AS1	3.41236	-0.311279	-0.572519	0.568229	0.90758	-5.93497	FALSE	400242	DICER1 antisense RNA 1 [Source:HGNC Symbol;Acc:HGNC:43017]	lncRNA	43.06
PVALB	SCZ	ENSG00000235711	ANKRD34C	2.84433	-1.24599	-1.65992	0.1	0.639231	-4.53997	FALSE	390616	ankyrin repeat domain 34C [Source:HGNC Symbol;Acc:HGNC:33888]	protein_coding	42.8
PVALB	SCZ	ENSG00000235717	DPP10-AS2	0.570684	-1.51669	-1.51234	0.133537	0.67775	-4.56706	FALSE		DPP10 antisense RNA 2 [Source:HGNC Symbol;Acc:HGNC:40940]	lncRNA	32.23
PVALB	SCZ	ENSG00000235724	PSMD14-DT	-0.594522	0.391246	0.418389	0.676541	0.936757	-5.50026	FALSE		PSMD14 divergent transcript [Source:HGNC Symbol;Acc:HGNC:56104]	lncRNA	37.75
PVALB	SCZ	ENSG00000235726		0.934512	0.114253	0.138438	0.890167	0.983323	-5.60735	FALSE		novel transcript	lncRNA	44.19
PVALB	SCZ	ENSG00000235731	LINC02250	5.89047	-0.282908	-1.26319	0.2094	0.744687	-6.13836	FALSE		long intergenic non-protein coding RNA 2250 [Source:HGNC Symbol;Acc:HGNC:53148]	lncRNA	41.36
PVALB	SCZ	ENSG00000235743		-0.668359	0.563046	0.606923	0.54525	0.903768	-5.36807	FALSE		novel transcript	lncRNA	36.61
PVALB	SCZ	ENSG00000235749		0.781405	-0.0364699	-0.0520063	0.958625	0.99472	-5.72463	FALSE		novel transcript, antisense to OR13G1, OR6F1 and OR14A2	lncRNA	36.72
PVALB	SCZ	ENSG00000235750	KIAA0040	-0.509935	-1.08352	-1.0415	0.300106	0.796071	-5.06142	FALSE	9674	KIAA0040 [Source:HGNC Symbol;Acc:HGNC:28950]	protein_coding	44.87
PVALB	SCZ	ENSG00000235770	LINC00607	1.78406	-0.0591996	-0.0794211	0.936853	0.991239	-5.84621	FALSE	646324	long intergenic non-protein coding RNA 607 [Source:HGNC Symbol;Acc:HGNC:43944]	lncRNA	39.69
PVALB	SCZ	ENSG00000235774		-1.9594	-0.796441	-0.628693	0.530955	0.900975	-5.27566	FALSE		novel transcript	lncRNA	37.48
PVALB	SCZ	ENSG00000235779		-2.72946	-1.63012	-1.41644	0.159692	0.705039	-4.60834	FALSE		novel transcript	lncRNA	44.32
PVALB	SCZ	ENSG00000235819		2.11464	-0.33907	-0.521053	0.603458	0.918247	-5.70112	FALSE		novel transcript	lncRNA	39.77
PVALB	SCZ	ENSG00000235823	OLMALINC	3.16165	0.642361	1.10838	0.270301	0.779794	-5.45442	FALSE	90271	oligodendrocyte maturation-associated long intergenic non-coding RNA [Source:HGNC Symbol;Acc:HGNC:28060]	lncRNA	43.44
PVALB	SCZ	ENSG00000235831	BHLHE40-AS1	1.81492	-0.68712	-1.0876	0.279331	0.78578	-5.31269	FALSE	100507582	BHLHE40 antisense RNA 1 [Source:HGNC Symbol;Acc:HGNC:44471]	lncRNA	40.8
PVALB	SCZ	ENSG00000235834		-3.46692	0.51651	0.448462	0.65477	0.931776	-5.33055	FALSE	101928389	novel transcript	lncRNA	44.45
PVALB	SCZ	ENSG00000235837		-1.16504	-0.722442	-0.64236	0.52208	0.897196	-5.25985	FALSE		novel transcript	lncRNA	37.73
PVALB	SCZ	ENSG00000235852		-3.65343	0.0804909	0.0703218	0.944075	0.992741	-5.4106	FALSE		novel transcript	lncRNA	70.23
PVALB	SCZ	ENSG00000235859		-2.59524	-0.81083	-0.681985	0.496793	0.887006	-5.21338	FALSE		proteasome (prosome, macropain) 26S subunit, ATPase, 5 (PSMC5) pseudogene	processed_pseudogene	47.57
PVALB	SCZ	ENSG00000235863	B3GALT4	-2.23517	-0.472814	-0.363058	0.717312	0.946176	-5.34506	FALSE	8705	beta-1,3-galactosyltransferase 4 [Source:HGNC Symbol;Acc:HGNC:919]	protein_coding	55.75
PVALB	SCZ	ENSG00000235865	GSN-AS1	-2.40896	-0.0379787	-0.0309855	0.975342	0.996921	-5.40522	FALSE	57000	GSN antisense RNA 1 [Source:HGNC Symbol;Acc:HGNC:23372]	lncRNA	52.28
PVALB	SCZ	ENSG00000235872		-3.36854	-1.16817	-1.01167	0.314089	0.804197	-5.0028	FALSE		novel transcript	lncRNA	37.28
PVALB	SCZ	ENSG00000235884	LINC00941	-2.69804	-0.51747	-0.425901	0.671077	0.935596	-5.33658	FALSE		long intergenic non-protein coding RNA 941 [Source:HGNC Symbol;Acc:HGNC:48635]	lncRNA	40.64
PVALB	SCZ	ENSG00000235885	LINC01828	-1.65418	-1.24596	-1.22832	0.222152	0.751096	-4.85606	FALSE	101927661	long intergenic non-protein coding RNA 1828 [Source:HGNC Symbol;Acc:HGNC:52634]	lncRNA	36.94
PVALB	SCZ	ENSG00000235888	LINC02940	3.07555	-0.291837	-0.477104	0.634308	0.927448	-5.86471	FALSE		long intergenic non-protein coding RNA 2940 [Source:HGNC Symbol;Acc:HGNC:55955]	lncRNA	47.29
PVALB	SCZ	ENSG00000235902		-1.51523	0.731235	0.605365	0.546281	0.903861	-5.26508	FALSE		novel transcript	lncRNA	41
PVALB	SCZ	ENSG00000235903	CPB2-AS1	3.19375	-0.59558	-1.05368	0.294516	0.792876	-5.41499	FALSE	100509894	CPB2 antisense RNA 1 [Source:HGNC Symbol;Acc:HGNC:39898]	lncRNA	39.3
PVALB	SCZ	ENSG00000235904	RBMS3-AS3	-2.53257	-0.193467	-0.156761	0.875743	0.980368	-5.38855	FALSE		RBMS3 antisense RNA 3 [Source:HGNC Symbol;Acc:HGNC:39989]	lncRNA	37.06
PVALB	SCZ	ENSG00000235910	APOA1-AS	-0.942368	1.89996	1.56439	0.120822	0.664347	-4.43833	FALSE	104326055	APOA1 antisense RNA [Source:HGNC Symbol;Acc:HGNC:40079]	lncRNA	49.1
PVALB	SCZ	ENSG00000235919	ASH1L-AS1	-2.08662	-0.992004	-0.793691	0.429216	0.859715	-5.1578	FALSE	645676	ASH1L antisense RNA 1 [Source:HGNC Symbol;Acc:HGNC:44146]	lncRNA	62.01
PVALB	SCZ	ENSG00000235920	THRAP3P3	1.89855	-0.258263	-0.282669	0.778003	0.961154	-5.63955	FALSE		THRAP3 pseudogene 3 [Source:HGNC Symbol;Acc:HGNC:54834]	processed_pseudogene	46.11
PVALB	SCZ	ENSG00000235927	NEXN-AS1	-2.55888	-0.943876	-0.786502	0.433396	0.861942	-5.15265	FALSE	374987	NEXN antisense RNA 1 [Source:HGNC Symbol;Acc:HGNC:31983]	lncRNA	47.24
PVALB	SCZ	ENSG00000235934		0.842715	-1.19509	-1.17058	0.244494	0.764661	-4.94703	FALSE		novel transcript	lncRNA	58.53
PVALB	SCZ	ENSG00000235939		4.48571	-0.186926	-0.486499	0.627657	0.926147	-6.34651	FALSE		novel transcript	lncRNA	40.54
PVALB	SCZ	ENSG00000235944	ZNF815P	4.82936	0.22227	0.805874	0.422189	0.855693	-6.20414	FALSE		zinc finger protein 815, pseudogene [Source:HGNC Symbol;Acc:HGNC:22029]	transcribed_unprocessed_pseudogene	48.47
PVALB	SCZ	ENSG00000235947	EGOT	-3.6428	-0.412142	-0.375522	0.708052	0.945341	-5.36726	FALSE	100126791	eosinophil granule ontogeny transcript [Source:HGNC Symbol;Acc:HGNC:37129]	lncRNA	44.64
PVALB	SCZ	ENSG00000235954	TTC28-AS1	5.37973	0.162804	0.682498	0.49647	0.887005	-6.51777	FALSE	284900	TTC28 antisense RNA 1 [Source:HGNC Symbol;Acc:HGNC:29336]	lncRNA	43.33
PVALB	SCZ	ENSG00000235961	PNMA6A	1.474	-1.36752	-1.51312	0.13334	0.67775	-4.68105	FALSE	84968	PNMA family member 6A [Source:HGNC Symbol;Acc:HGNC:28248]	protein_coding	66.45
PVALB	SCZ	ENSG00000235963	MCCD1P1	-3.65965	0.0636609	0.0550471	0.956209	0.994063	-5.41155	FALSE		mitochondrial coiled-coil domain 1 pseudogene 1 [Source:HGNC Symbol;Acc:HGNC:33449]	unprocessed_pseudogene	57.01
PVALB	SCZ	ENSG00000235974	VN2R19P	-3.95386	-1.3273	-1.27021	0.206896	0.742784	-4.76939	FALSE		vomeronasal 2 receptor 19, pseudogene [Source:HGNC Symbol;Acc:HGNC:33225]	unitary_pseudogene	50.52
PVALB	SCZ	ENSG00000235978		0.910159	-0.70273	-0.832473	0.407085	0.849262	-5.33618	FALSE	124906209	novel transcript, antisense to ITPR1	lncRNA	41.8
PVALB	SCZ	ENSG00000235979		2.27844	0.278485	0.420054	0.675329	0.936744	-5.76998	FALSE		novel transcript	lncRNA	46.06
PVALB	SCZ	ENSG00000235989	MORC2-AS1	-3.09781	-2.25112	-1.87947	0.0630322	0.586938	-4.0052	FALSE	150291	MORC2 antisense RNA 1 [Source:HGNC Symbol;Acc:HGNC:26662]	lncRNA	49.88
PVALB	SCZ	ENSG00000235991		-4.0768	1.97276	1.95409	0.0534269	0.563945	-3.89776	FALSE		phosphatidylinositol binding clathrin assembly protein (PICALM) pseudogene	unprocessed_pseudogene	38.76
PVALB	SCZ	ENSG00000235994		-3.91175	-0.839565	-0.786715	0.433271	0.861942	-5.17361	FALSE		novel transcript	lncRNA	58.16
PVALB	SCZ	ENSG00000235997	LINC01936	-2.94033	-0.468038	-0.408716	0.683604	0.938789	-5.35634	FALSE		long intergenic non-protein coding RNA 1936 [Source:HGNC Symbol;Acc:HGNC:52759]	lncRNA	47.93
PVALB	SCZ	ENSG00000236007	MTCO1P46	-0.0887973	-2.55217	-2.38459	0.0189446	0.436715	-3.17547	FALSE		MT-CO1 pseudogene 46 [Source:HGNC Symbol;Acc:HGNC:52111]	processed_pseudogene	41.65
PVALB	SCZ	ENSG00000236008	LINC01814	0.571355	-0.783195	-0.856411	0.393777	0.842777	-5.29038	FALSE	101929567	long intergenic non-protein coding RNA 1814 [Source:HGNC Symbol;Acc:HGNC:52618]	lncRNA	49.24
PVALB	SCZ	ENSG00000236013	LINC02941	1.00475	0.108506	0.140497	0.888545	0.982913	-5.75179	FALSE	100507477	long intergenic non-protein coding RNA 2941 [Source:HGNC Symbol;Acc:HGNC:55956]	lncRNA	36.92
PVALB	SCZ	ENSG00000236017	ASMTL-AS1	1.27515	-1.29755	-1.35234	0.179256	0.725303	-4.81602	FALSE		ASMTL antisense RNA 1 [Source:HGNC Symbol;Acc:HGNC:25811]	lncRNA	52.3
PVALB	SCZ	ENSG00000236021	COP1-DT	3.9822	-0.592798	-1.52528	0.130283	0.676995	-5.21697	FALSE		COP1 divergent transcript [Source:HGNC Symbol;Acc:HGNC:55666]	lncRNA	38.73
PVALB	SCZ	ENSG00000236027	PATE3	-3.22126	0.807241	0.678683	0.498875	0.887441	-5.22292	FALSE	100169851	prostate and testis expressed 3 [Source:HGNC Symbol;Acc:HGNC:35426]	protein_coding	42.17
PVALB	SCZ	ENSG00000236039	LINC02889	-0.074682	-0.238484	-0.22004	0.826279	0.970613	-5.52565	FALSE	101927630	long intergenic non-protein coding RNA 2889 [Source:HGNC Symbol;Acc:HGNC:55071]	lncRNA	37.59
PVALB	SCZ	ENSG00000236047	RPL13AP12	-3.25066	0.311819	0.265798	0.790931	0.964604	-5.38396	FALSE		ribosomal protein L13a pseudogene 12 [Source:HGNC Symbol;Acc:HGNC:35673]	processed_pseudogene	50.08
PVALB	SCZ	ENSG00000236049	LINC01920	-3.68822	1.6925	1.80537	0.0739649	0.610941	-4.12287	FALSE	101929260	long intergenic non-protein coding RNA 1920 [Source:HGNC Symbol;Acc:HGNC:52738]	lncRNA	38.65
PVALB	SCZ	ENSG00000236051	MYCBP2-AS1	-0.00124091	0.3432	0.348425	0.728239	0.950104	-5.43294	FALSE	100874212	MYCBP2 antisense RNA 1 [Source:HGNC Symbol;Acc:HGNC:41023]	lncRNA	36.32
PVALB	SCZ	ENSG00000236052	LINC01643	2.5193	-0.69283	-1.27884	0.203855	0.741057	-5.28913	FALSE	105373010	long intergenic non-protein coding RNA 1643 [Source:HGNC Symbol;Acc:HGNC:52430]	lncRNA	41.3
PVALB	SCZ	ENSG00000236064		2.01194	1.04688	1.49717	0.137435	0.680125	-4.7002	FALSE	101928335	novel transcript, antisense to MID2	lncRNA	39.99
PVALB	SCZ	ENSG00000236065		2.54113	-0.168209	-0.217426	0.82831	0.970938	-5.80764	FALSE		novel transcript	lncRNA	46.18
PVALB	SCZ	ENSG00000236068	NT5ELP	-0.0798753	0.0415941	0.0452248	0.964017	0.99545	-5.55176	FALSE		5' nucleotidase, ecto-like, pseudogene [Source:HGNC Symbol;Acc:HGNC:55194]	unitary_pseudogene	37.44
PVALB	SCZ	ENSG00000236078	LINC01447	-3.24289	-1.24262	-1.20815	0.229782	0.75521	-4.83635	FALSE	101929086	long intergenic non-protein coding RNA 1447 [Source:HGNC Symbol;Acc:HGNC:50783]	lncRNA	49.08
PVALB	SCZ	ENSG00000236081	ELFN1-AS1	-3.49825	0.651914	0.56944	0.570308	0.908489	-5.27828	FALSE	101927125	ELFN1 antisense RNA 1 [Source:HGNC Symbol;Acc:HGNC:39071]	lncRNA	60.9
PVALB	SCZ	ENSG00000236088	COX10-DT	6.35367	0.050413	0.315669	0.752899	0.955754	-7.10542	FALSE	100874058	COX10 divergent transcript [Source:HGNC Symbol;Acc:HGNC:38873]	lncRNA	41
PVALB	SCZ	ENSG00000236104	ZBTB22	2.27252	0.381891	0.514342	0.608125	0.920264	-5.69681	FALSE	9278	zinc finger and BTB domain containing 22 [Source:HGNC Symbol;Acc:HGNC:13085]	protein_coding	59.46
PVALB	SCZ	ENSG00000236107	SCN1A-AS1	6.02637	0.0577107	0.283594	0.777296	0.96071	-6.9228	FALSE	101929680	SCN1A and SCN9A antisense RNA 1 [Source:HGNC Symbol;Acc:HGNC:54069]	lncRNA	35.42
PVALB	SCZ	ENSG00000236107	SCN1A-AS1	6.02637	0.0577107	0.283594	0.777296	0.96071	-6.9228	FALSE	102724058	SCN1A and SCN9A antisense RNA 1 [Source:HGNC Symbol;Acc:HGNC:54069]	lncRNA	35.42
PVALB	SCZ	ENSG00000236109		-2.26983	-0.0675067	-0.064403	0.948775	0.993205	-5.46998	FALSE	105373525	novel transcript	lncRNA	39.73
PVALB	SCZ	ENSG00000236114		-1.44554	-0.834402	-0.66071	0.510287	0.893376	-5.22885	FALSE		zinc finger protein pseudogene	unprocessed_pseudogene	37.51
PVALB	SCZ	ENSG00000236115		-3.95828	0.41905	0.37985	0.704846	0.944677	-5.36048	FALSE		novel transcript	lncRNA	43.95
PVALB	SCZ	ENSG00000236117	LINC01639	-3.7895	-0.0738069	-0.070752	0.943734	0.992741	-5.42377	FALSE	105373054	long intergenic non-protein coding RNA 1639 [Source:HGNC Symbol;Acc:HGNC:52426]	lncRNA	56
PVALB	SCZ	ENSG00000236120		0.112237	-0.915642	-0.938795	0.350053	0.82079	-5.18583	FALSE	101928228	novel transcript	lncRNA	37.83
PVALB	SCZ	ENSG00000236130	PTCSC2	2.43321	-0.59276	-0.87814	0.38193	0.837299	-5.49516	FALSE	101928337	papillary thyroid carcinoma susceptibility candidate 2 [Source:HGNC Symbol;Acc:HGNC:44086]	lncRNA	43.61
PVALB	SCZ	ENSG00000236137	CD101-AS1	-2.10387	-0.356922	-0.312498	0.7553	0.955754	-5.3862	FALSE	101929099	CD101 antisense RNA 1 [Source:HGNC Symbol;Acc:HGNC:55665]	lncRNA	41.76
PVALB	SCZ	ENSG00000236138	DUX4L26	-3.08587	-0.00632063	-0.00581459	0.995372	0.999457	-5.42026	FALSE		double homeobox 4 like 26 (pseudogene) [Source:HGNC Symbol;Acc:HGNC:50807]	processed_pseudogene	68.13
PVALB	SCZ	ENSG00000236144	TMEM147-AS1	1.03411	-0.235597	-0.240722	0.810253	0.967531	-5.54275	FALSE	100506469	TMEM147 antisense RNA 1 [Source:HGNC Symbol;Acc:HGNC:51273]	lncRNA	56.8
PVALB	SCZ	ENSG00000236155	ZPLD2P	0.00855751	-1.01522	-0.933692	0.352667	0.822036	-5.13854	FALSE	101928303	zona pellucida like domain containing 2, pseudogene [Source:HGNC Symbol;Acc:HGNC:54510]	transcribed_unitary_pseudogene	48.5
PVALB	SCZ	ENSG00000236166		-2.51322	0.296016	0.256431	0.798134	0.965749	-5.4032	FALSE
PVALB	SCZ	ENSG00000236172	MIR7515HG	-2.5403	-0.323574	-0.313774	0.754333	0.955754	-5.4085	FALSE	102800315	MIR7515 host gene [Source:HGNC Symbol;Acc:HGNC:49838]	lncRNA	38.53
PVALB	SCZ	ENSG00000236173		-3.59825	0.950022	0.875003	0.383627	0.837977	-5.1013	FALSE		novel transcript	lncRNA	49.43
PVALB	SCZ	ENSG00000236187	GJA6P	-3.47387	-1.32905	-1.16312	0.247491	0.766953	-4.86614	FALSE		gap junction protein alpha 6, pseudogene [Source:HGNC Symbol;Acc:HGNC:32542]	processed_pseudogene	47.89
PVALB	SCZ	ENSG00000236197	PPP1R9A-AS1	-3.01965	-2.46661	-2.25813	0.026066	0.470792	-3.39989	FALSE		PPP1R9A antisense RNA 1 [Source:HGNC Symbol;Acc:HGNC:40696]	lncRNA	36.26
PVALB	SCZ	ENSG00000236200	KDM4A-AS1	-2.58981	0.837255	0.68166	0.496998	0.887117	-5.21764	FALSE		KDM4A antisense RNA 1 [Source:HGNC Symbol;Acc:HGNC:40528]	lncRNA	49.01
PVALB	SCZ	ENSG00000236204	LINC01376	5.34734	0.37558	1.52742	0.129749	0.676782	-5.63313	FALSE	400945	long intergenic non-protein coding RNA 1376 [Source:HGNC Symbol;Acc:HGNC:50637]	lncRNA	39.72
PVALB	SCZ	ENSG00000236206		-3.26042	-2.79063	-2.6187	0.0101704	0.384453	-2.72617	FALSE		novel transcript	lncRNA	41.05
PVALB	SCZ	ENSG00000236212		1.29131	-0.821771	-1.2724	0.206122	0.742784	-5.11197	FALSE		novel transcript	lncRNA	38.9
PVALB	SCZ	ENSG00000236213		1.32064	-1.10246	-1.23648	0.219118	0.749247	-5.04907	FALSE		novel transcript	lncRNA	40.71
PVALB	SCZ	ENSG00000236230		3.60177	-1.07513	-2.37962	0.0191884	0.436715	-3.63017	FALSE		novel transcript	lncRNA	39.83
PVALB	SCZ	ENSG00000236253	SLC25A3P1	-2.36679	-1.7225	-1.69922	0.0923233	0.631965	-4.27347	FALSE	163742	solute carrier family 25 member 3 pseudogene 1 [Source:HGNC Symbol;Acc:HGNC:26869]	transcribed_processed_pseudogene	43.82
PVALB	SCZ	ENSG00000236255		-0.629442	0.96881	0.852333	0.396025	0.843392	-5.14877	FALSE		novel transcript	lncRNA	48.08
PVALB	SCZ	ENSG00000236256	DIAPH2-AS1	-2.0216	1.23798	1.12612	0.262757	0.777121	-4.94366	FALSE	10824	DIAPH2 antisense RNA 1 [Source:HGNC Symbol;Acc:HGNC:16972]	lncRNA	38.04
PVALB	SCZ	ENSG00000236262	SHANK2-AS2	-3.56152	1.2708	1.07543	0.284717	0.788958	-4.94291	FALSE		SHANK2 antisense RNA 2 [Source:HGNC Symbol;Acc:HGNC:40015]	lncRNA	48
PVALB	SCZ	ENSG00000236279	CLEC2L	6.36132	-0.0998547	-0.61542	0.539648	0.903106	-6.951	FALSE	154790	C-type lectin domain family 2 member L [Source:HGNC Symbol;Acc:HGNC:21969]	protein_coding	50.4
PVALB	SCZ	ENSG00000236283		4.65575	0.652024	2.01541	0.0464901	0.546726	-4.54089	FALSE		novel transcript, antisense to SLC38A11 and SCN3A	lncRNA	36.49
PVALB	SCZ	ENSG00000236287	ZBED5	5.18263	0.110646	0.42475	0.671913	0.936072	-6.57251	FALSE	58486	zinc finger BED-type containing 5 [Source:HGNC Symbol;Acc:HGNC:30803]	protein_coding	40.77
PVALB	SCZ	ENSG00000236289	GACAT3	-3.68101	-0.341201	-0.339227	0.735136	0.951573	-5.38089	FALSE		gastric cancer associated transcript 3 [Source:HGNC Symbol;Acc:HGNC:50847]	lncRNA	46.27
PVALB	SCZ	ENSG00000236303	LINC02646	5.82486	0.172205	0.674348	0.501615	0.888702	-6.66991	FALSE		long intergenic non-protein coding RNA 2646 [Source:HGNC Symbol;Acc:HGNC:54130]	lncRNA	46.41
PVALB	SCZ	ENSG00000236306	LINC01241	-1.00133	1.37125	1.2815	0.20292	0.740782	-4.80982	FALSE	101929582	long intergenic non-protein coding RNA 1241 [Source:HGNC Symbol;Acc:HGNC:49804]	lncRNA	36.63
PVALB	SCZ	ENSG00000236311	TLX1NB	-2.13917	-1.41864	-1.348	0.180643	0.725362	-4.70451	FALSE	100038246	TLX1 neighbor [Source:HGNC Symbol;Acc:HGNC:37183]	lncRNA	51.11
PVALB	SCZ	ENSG00000236319		-1.82993	0.0142632	0.0152642	0.987851	0.998791	-5.54166	FALSE		peptidase D (PEPD) pseudogene	transcribed_processed_pseudogene	39.73
PVALB	SCZ	ENSG00000236320	SLFN14	-4.16054	-1.04168	-1.11396	0.267912	0.779345	-4.9259	FALSE	342618	schlafen family member 14 [Source:HGNC Symbol;Acc:HGNC:32689]	protein_coding	41.26
PVALB	SCZ	ENSG00000236333	TRHDE-AS1	0.735583	-0.481317	-0.467175	0.64137	0.928726	-5.48052	FALSE		TRHDE antisense RNA 1 [Source:HGNC Symbol;Acc:HGNC:27471]	lncRNA	38.18
PVALB	SCZ	ENSG00000236341		-0.157502	-0.864118	-0.82658	0.410403	0.850861	-5.24164	FALSE		novel transcript	lncRNA	41.52
PVALB	SCZ	ENSG00000236347		-2.67736	-2.33191	-2.48595	0.0145437	0.413222	-2.98444	FALSE		novel transcript	lncRNA	38.9
PVALB	SCZ	ENSG00000236356		-3.37459	-2.93464	-2.92025	0.00430481	0.318684	-2.10251	FALSE		novel transcript	lncRNA	39.87
PVALB	SCZ	ENSG00000236358		4.64388	-0.172292	-0.54176	0.589165	0.914683	-6.29379	FALSE		novel transcript	lncRNA	40.86
PVALB	SCZ	ENSG00000236364		-3.38697	-0.55342	-0.45578	0.649516	0.930479	-5.32757	FALSE		novel transcript, antisense to UCK2	lncRNA	48.11
PVALB	SCZ	ENSG00000236366		-0.113688	-0.0956154	-0.105255	0.91638	0.987389	-5.59365	FALSE	153910	novel transcript	lncRNA	39.5
PVALB	SCZ	ENSG00000236373	LINC02653	2.34698	-1.94368	-3.0562	0.00286107	0.290262	-1.76574	FALSE	101926942	long intergenic non-protein coding RNA 2653 [Source:HGNC Symbol;Acc:HGNC:54138]	lncRNA	37.18
PVALB	SCZ	ENSG00000236375	POU5F1P5	-3.88478	0.776835	0.690896	0.491199	0.885681	-5.22334	FALSE		POU class 5 homeobox 1 pseudogene 5 [Source:HGNC Symbol;Acc:HGNC:33311]	processed_pseudogene	52.89
PVALB	SCZ	ENSG00000236380	VENTXP7	-0.291184	-1.78765	-1.5386	0.126996	0.67536	-4.52911	FALSE		VENT homeobox pseudogene 7 [Source:HGNC Symbol;Acc:HGNC:13638]	processed_pseudogene	64.51
PVALB	SCZ	ENSG00000236383	CCDC200	-2.43738	-0.6041	-0.529465	0.597633	0.91757	-5.2936	FALSE	100874261	coiled-coil domain containing 200 [Source:HGNC Symbol;Acc:HGNC:43658]	protein_coding	55.06
PVALB	SCZ	ENSG00000236390		-3.92109	-0.738665	-0.665332	0.507339	0.89212	-5.23412	FALSE		novel transcript	lncRNA	49.52
PVALB	SCZ	ENSG00000236393		-2.81103	0.0977065	0.0907205	0.927892	0.989675	-5.44464	FALSE	101927476	novel transcript	lncRNA	48.08
PVALB	SCZ	ENSG00000236397	DDX11L2	-3.42255	-1.4125	-1.24218	0.217016	0.74779	-4.7903	FALSE		DEAD/H-box helicase 11 like 2 (pseudogene) [Source:HGNC Symbol;Acc:HGNC:37103]	unprocessed_pseudogene	58.13
PVALB	SCZ	ENSG00000236404	VLDLR-AS1	5.21619	-0.264515	-1.09959	0.274096	0.781649	-6.15499	FALSE	401491	VLDLR antisense RNA 1 [Source:HGNC Symbol;Acc:HGNC:49621]	lncRNA	39.69
PVALB	SCZ	ENSG00000236423	LINC01134	-2.48756	1.80119	1.52459	0.130454	0.676995	-4.49013	FALSE	100133612	long intergenic non-protein coding RNA 1134 [Source:HGNC Symbol;Acc:HGNC:49449]	lncRNA	56.61
PVALB	SCZ	ENSG00000236432	MFF-DT	-0.205005	-1.61107	-1.54092	0.126431	0.674712	-4.51302	FALSE		MFF divergent transcript [Source:HGNC Symbol;Acc:HGNC:41067]	lncRNA	40.52
PVALB	SCZ	ENSG00000236438	FAM157A	-0.214374	0.155287	0.170251	0.86515	0.978375	-5.47302	FALSE		family with sequence similarity 157 member A [Source:HGNC Symbol;Acc:HGNC:34079]	transcribed_unprocessed_pseudogene	46.93
PVALB	SCZ	ENSG00000236449		0.279139	-0.131489	-0.12914	0.897501	0.985111	-5.51533	FALSE		novel transcript, antisense to WIPF1 and CHRNA1	lncRNA	42.96
PVALB	SCZ	ENSG00000236451		4.6168	-0.833646	-2.21623	0.0288963	0.481362	-4.12484	FALSE		novel transcript	lncRNA	38.39
PVALB	SCZ	ENSG00000236453		-2.11096	-0.776672	-0.736575	0.46307	0.876533	-5.25727	FALSE		novel transcript	lncRNA	37.55
PVALB	SCZ	ENSG00000236463	LINC00427	-3.73474	-1.16424	-1.05838	0.292382	0.792876	-4.96114	FALSE		long intergenic non-protein coding RNA 427 [Source:HGNC Symbol;Acc:HGNC:42762]	lncRNA	40.97
PVALB	SCZ	ENSG00000236466	RCAN2-DT	-1.45585	-0.919115	-0.84937	0.397663	0.843972	-5.19693	FALSE		RCAN2 divergent transcript [Source:HGNC Symbol;Acc:HGNC:55661]	lncRNA	37.36
PVALB	SCZ	ENSG00000236467	KCNMA1-AS1	1.5981	0.915209	1.02397	0.308268	0.799966	-5.21153	FALSE	101929328	KCNMA1 antisense RNA 1 [Source:HGNC Symbol;Acc:HGNC:51213]	lncRNA	41.49
PVALB	SCZ	ENSG00000236469		-2.27836	-0.505105	-0.500303	0.617939	0.923075	-5.35118	FALSE		novel transcript, antisense to NAGK	lncRNA	45.61
PVALB	SCZ	ENSG00000236478		-2.81166	-1.23512	-0.99167	0.323704	0.808089	-5.00938	FALSE		heterogeneous nuclear ribonucleoprotein A3 (HNRNPA3) pseudogene	processed_pseudogene	45.38
PVALB	SCZ	ENSG00000236485	LINC01945	-0.782496	-2.82363	-2.3792	0.0192088	0.436715	-3.18308	FALSE		long intergenic non-protein coding RNA 1945 [Source:HGNC Symbol;Acc:HGNC:52769]	lncRNA	36.43
PVALB	SCZ	ENSG00000236491		-2.48541	-3.61592	-2.96661	0.00375044	0.307227	-2.00895	FALSE		novel pseudogene	unprocessed_pseudogene	38.75
PVALB	SCZ	ENSG00000236497	LINC01744	-2.26604	0.990301	0.97447	0.332127	0.813151	-5.08507	FALSE	101927683	long intergenic non-protein coding RNA 1744 [Source:HGNC Symbol;Acc:HGNC:52532]	lncRNA	42.29
PVALB	SCZ	ENSG00000236501		4.21539	-0.296288	-0.828646	0.409238	0.850217	-6.0101	FALSE		novel transcript	lncRNA	39.31
PVALB	SCZ	ENSG00000236504		-2.81116	-0.883434	-0.809045	0.420371	0.85531	-5.17816	FALSE		sperm antigen with calponin homology and coiled-coil domains 1 (SPECC1) pseudogene	unprocessed_pseudogene	42.85
PVALB	SCZ	ENSG00000236510		-1.13832	0.43518	0.377801	0.706363	0.944702	-5.36269	FALSE		novel transcript	lncRNA	48.87
PVALB	SCZ	ENSG00000236511	LINC01231	-2.48932	1.60431	1.39626	0.165664	0.70867	-4.63518	FALSE		long intergenic non-protein coding RNA 1231 [Source:HGNC Symbol;Acc:HGNC:49688]	lncRNA	42.16
PVALB	SCZ	ENSG00000236519	LINC01424	-3.81248	0.243035	0.217709	0.82809	0.970938	-5.40654	FALSE		long intergenic non-protein coding RNA 1424 [Source:HGNC Symbol;Acc:HGNC:40558]	lncRNA	51.01
PVALB	SCZ	ENSG00000236531		-3.02801	-0.417658	-0.419025	0.676078	0.936757	-5.39423	FALSE		novel transcript	lncRNA	42.26
PVALB	SCZ	ENSG00000236532	LINC01695	1.43695	-0.13593	-0.170142	0.865235	0.978375	-5.77386	FALSE	101927973	long intergenic non-protein coding RNA 1695 [Source:HGNC Symbol;Acc:HGNC:52483]	lncRNA	36.7
PVALB	SCZ	ENSG00000236540		-1.44623	2.18132	1.80855	0.0734653	0.609136	-4.10932	FALSE		novel transcript, antisense to C22orf25	lncRNA	54.75
PVALB	SCZ	ENSG00000236543		-0.779805	0.159349	0.130132	0.896718	0.984806	-5.41158	FALSE	102723971	novel beta-lactoglobulin-like protein	protein_coding	61.5
PVALB	SCZ	ENSG00000236544	EN2-DT	-2.40365	0.0556056	0.0536252	0.957339	0.994471	-5.44917	FALSE		EN2 divergent transcript [Source:HGNC Symbol;Acc:HGNC:55659]	lncRNA	52.8
PVALB	SCZ	ENSG00000236548	RNF217-AS1	4.45552	-0.47401	-1.41851	0.159088	0.704897	-5.3571	FALSE		RNF217 antisense RNA 1 (head to head) [Source:HGNC Symbol;Acc:HGNC:50866]	lncRNA	37.46
PVALB	SCZ	ENSG00000236549	RPS27AP7	-4.00052	0.286912	0.245893	0.806259	0.966573	-5.39214	FALSE		RPS27A pseudogene 7 [Source:HGNC Symbol;Acc:HGNC:35735]	processed_pseudogene	40.22
PVALB	SCZ	ENSG00000236552	RPL13AP5	-0.602335	0.34232	0.442931	0.658753	0.933173	-5.33619	FALSE	728658	ribosomal protein L13a pseudogene 5 [Source:HGNC Symbol;Acc:HGNC:23736]	processed_pseudogene	57.35
PVALB	SCZ	ENSG00000236559	BCL2L1-AS1	-4.11081	-1.69856	-1.53577	0.127689	0.67536	-4.47082	FALSE		BCL2L1 antisense RNA 1 [Source:HGNC Symbol;Acc:HGNC:40095]	lncRNA	46.42
PVALB	SCZ	ENSG00000236567	TCF3P1	-3.49598	-2.61974	-2.26077	0.0258957	0.469788	-3.39524	FALSE		transcription factor 3 pseudogene 1 [Source:HGNC Symbol;Acc:HGNC:49742]	processed_pseudogene	65.51
PVALB	SCZ	ENSG00000236576		-3.36486	-2.15537	-1.83451	0.069492	0.602313	-4.0712	FALSE		zinc finger protein pseudogene	processed_pseudogene	36.31
PVALB	SCZ	ENSG00000236581	STARD13-AS	-1.84586	-1.9368	-1.65163	0.101684	0.641402	-4.32273	FALSE		STARD13 antisense RNA [Source:HGNC Symbol;Acc:HGNC:40873]	lncRNA	40.71
PVALB	SCZ	ENSG00000236609	ZNF853	4.24109	-0.0399626	-0.0910921	0.927598	0.989675	-6.25817	FALSE	54753	zinc finger protein 853 [Source:HGNC Symbol;Acc:HGNC:21767]	protein_coding	57.56
PVALB	SCZ	ENSG00000236635	LINC02540	-1.43112	2.03635	1.93795	0.0553925	0.568853	-3.95174	FALSE	105377860	long intergenic non-protein coding RNA 2540 [Source:HGNC Symbol;Acc:HGNC:53573]	lncRNA	35.42
PVALB	SCZ	ENSG00000236636		-3.95425	0.332314	0.28854	0.773518	0.959904	-5.38156	FALSE		novel pseudogene	processed_pseudogene	40.74
PVALB	SCZ	ENSG00000236648	LINC02810	-2.5994	0.137643	0.129932	0.896876	0.984862	-5.43673	FALSE		long intergenic non-protein coding RNA 2810 [Source:HGNC Symbol;Acc:HGNC:54342]	lncRNA	51
PVALB	SCZ	ENSG00000236651	DLX2-DT	-3.75636	-1.51673	-1.3901	0.167523	0.709768	-4.64061	FALSE	104326193	DLX2 divergent transcript [Source:HGNC Symbol;Acc:HGNC:50638]	lncRNA	51.56
PVALB	SCZ	ENSG00000236670	KRT18P5	-3.712	1.49112	1.30652	0.194314	0.732571	-4.72915	FALSE		keratin 18 pseudogene 5 [Source:HGNC Symbol;Acc:HGNC:19259]	processed_pseudogene	54.69
PVALB	SCZ	ENSG00000236671	PRKG1-AS1	0.811767	-1.31856	-1.45539	0.148629	0.69757	-4.67197	FALSE		PRKG1 antisense RNA 1 [Source:HGNC Symbol;Acc:HGNC:45029]	lncRNA	36.23
PVALB	SCZ	ENSG00000236675	MTX1P1	2.40106	-0.104819	-0.162134	0.871521	0.98006	-5.81656	FALSE		metaxin 1 pseudogene 1 [Source:HGNC Symbol;Acc:HGNC:7505]	unprocessed_pseudogene	55.92
PVALB	SCZ	ENSG00000236678	LINC00347	-0.62652	-2.97227	-2.65818	0.0091216	0.379478	-2.63308	FALSE		long intergenic non-protein coding RNA 347 [Source:HGNC Symbol;Acc:HGNC:27890]	lncRNA	38.14
PVALB	SCZ	ENSG00000236682	MAP3K2-DT	0.0811742	-0.745792	-0.724417	0.470467	0.877471	-5.28011	FALSE		MAP3K2 divergent transcript [Source:HGNC Symbol;Acc:HGNC:54088]	lncRNA	46.44
PVALB	SCZ	ENSG00000236699	ARHGEF38	0.285424	0.394456	0.457943	0.647967	0.930082	-5.55393	FALSE	54848	Rho guanine nucleotide exchange factor 38 [Source:HGNC Symbol;Acc:HGNC:25968]	protein_coding	36.36
PVALB	SCZ	ENSG00000236700	LINC01010	-0.247408	0.407899	0.429814	0.668237	0.93521	-5.45485	FALSE		long intergenic non-protein coding RNA 1010 [Source:HGNC Symbol;Acc:HGNC:48978]	lncRNA	40.53
PVALB	SCZ	ENSG00000236708	SDK1-AS1	0.549988	0.075338	0.0793463	0.936913	0.991239	-5.64747	FALSE		SDK1 antisense RNA 1 [Source:HGNC Symbol;Acc:HGNC:40883]	lncRNA	46.78
PVALB	SCZ	ENSG00000236709	DAPK1-IT1	-3.62099	-1.08128	-0.939663	0.349609	0.82079	-5.05862	FALSE	100506897	DAPK1 intronic transcript 1 [Source:HGNC Symbol;Acc:HGNC:43591]	lncRNA	43.44
PVALB	SCZ	ENSG00000236714	LINC01844	2.58756	-0.954058	-1.12239	0.26433	0.777438	-5.25163	FALSE		long intergenic non-protein coding RNA 1844 [Source:HGNC Symbol;Acc:HGNC:52660]	lncRNA	43.98
PVALB	SCZ	ENSG00000236720	LINC01741	-3.6185	-3.5117	-3.23566	0.00163641	0.250573	-1.39924	FALSE	101928778	long intergenic non-protein coding RNA 1741 [Source:HGNC Symbol;Acc:HGNC:52529]	lncRNA	41.68
PVALB	SCZ	ENSG00000236751	LINC01186	-1.10075	-1.19163	-1.1751	0.242687	0.762861	-4.90468	FALSE		long intergenic non-protein coding RNA 1186 [Source:HGNC Symbol;Acc:HGNC:49573]	lncRNA	41.58
PVALB	SCZ	ENSG00000236753	MKLN1-AS	0.574636	0.219378	0.196214	0.844833	0.974391	-5.48381	FALSE	100506881	MKLN1 antisense RNA [Source:HGNC Symbol;Acc:HGNC:40374]	lncRNA	41.94
PVALB	SCZ	ENSG00000236756	DNAJC9-AS1	-2.22156	2.03922	1.65876	0.100234	0.639231	-4.30742	FALSE	414245	DNAJC9 and MRPS16 antisense RNA 1 [Source:HGNC Symbol;Acc:HGNC:31432]	lncRNA	41.21
PVALB	SCZ	ENSG00000236760		3.17016	-0.34999	-0.648444	0.518154	0.89572	-5.87392	FALSE		novel transcript	lncRNA	48.86
PVALB	SCZ	ENSG00000236778	INTS6-AS1	2.40019	0.241138	0.321129	0.748769	0.955333	-5.78052	FALSE		INTS6 antisense RNA 1 [Source:HGNC Symbol;Acc:HGNC:42691]	lncRNA	40.16
PVALB	SCZ	ENSG00000236780	LINC01829	1.11076	0.563653	0.697877	0.486841	0.884105	-5.45559	FALSE	644838	long intergenic non-protein coding RNA 1829 [Source:HGNC Symbol;Acc:HGNC:52635]	lncRNA	37.52
PVALB	SCZ	ENSG00000236782	ZNF593OS	-3.48128	-1.32477	-1.125	0.263228	0.777438	-4.90379	FALSE	118568799	ZNF593 opposite strand [Source:HGNC Symbol;Acc:HGNC:41278]	protein_coding	61.55
PVALB	SCZ	ENSG00000236790	LINC00299	4.65574	-0.487382	-1.32497	0.188141	0.730748	-5.71172	FALSE	339789	long intergenic non-protein coding RNA 299 [Source:HGNC Symbol;Acc:HGNC:27940]	lncRNA	43.37
PVALB	SCZ	ENSG00000236796		0.288493	-2.84521	-2.64334	0.00950377	0.382796	-2.65978	FALSE		pseudogene similar to part of membrane guanylyl cyclase	unprocessed_pseudogene	41.52
PVALB	SCZ	ENSG00000236810	ELOA-AS1	4.07978	-0.164469	-0.365766	0.715297	0.946039	-6.1974	FALSE	100506963	ELOA antisense RNA 1 [Source:HGNC Symbol;Acc:HGNC:50582]	lncRNA	46.31
PVALB	SCZ	ENSG00000236816	ANKRD20A7P	4.97971	-0.142483	-0.422231	0.673744	0.936744	-6.43961	FALSE		ankyrin repeat domain 20 family member A7, pseudogene [Source:HGNC Symbol;Acc:HGNC:31980]	transcribed_unprocessed_pseudogene	36.13
PVALB	SCZ	ENSG00000236817		-1.202	0.446765	0.476737	0.634568	0.927448	-5.44752	FALSE	102724446	novel transcript	lncRNA	38.83
PVALB	SCZ	ENSG00000236819	LINC01563	3.76868	-0.100257	-0.213902	0.83105	0.971645	-6.21729	FALSE	101060544	long intergenic non-protein coding RNA 1563 [Source:HGNC Symbol;Acc:HGNC:51343]	lncRNA	44.08
PVALB	SCZ	ENSG00000236824	BCYRN1	8.86042	-0.159707	-0.83974	0.403952	0.84717	-8.1311	FALSE	618	brain cytoplasmic RNA 1 [Source:HGNC Symbol;Acc:HGNC:1022]	scRNA	53
PVALB	SCZ	ENSG00000236827	LINC00529	-3.77121	-0.605566	-0.618284	0.537765	0.903106	-5.27254	FALSE		long intergenic non-protein coding RNA 529 [Source:HGNC Symbol;Acc:HGNC:15544]	lncRNA	40.91
PVALB	SCZ	ENSG00000236829		-2.30148	0.54192	0.447256	0.655638	0.932089	-5.31845	FALSE	100134368	ribosomal protein L23a (RPL23A) pseudogene	transcribed_processed_pseudogene	52.37
PVALB	SCZ	ENSG00000236830	CBR3-AS1	2.647	0.158268	0.237883	0.812449	0.968434	-5.87863	FALSE	100506428	CBR3 antisense RNA 1 [Source:HGNC Symbol;Acc:HGNC:43664]	lncRNA	47.9
PVALB	SCZ	ENSG00000236854		-3.34386	-0.466135	-0.417478	0.677205	0.936822	-5.35591	FALSE	285045	long intergenic non-protein coding RNA 486 [Source:NCBI gene (formerly Entrezgene);Acc:285045]	lncRNA	41.12
PVALB	SCZ	ENSG00000236856		-2.18749	-0.335048	-0.345606	0.73035	0.950104	-5.43303	FALSE		novel transcript	lncRNA	45.95
PVALB	SCZ	ENSG00000236858		-3.20042	0.435054	0.412215	0.681046	0.938264	-5.36155	FALSE		novel transcript	lncRNA	45.11
PVALB	SCZ	ENSG00000236859	NIFK-AS1	3.85904	0.0127689	0.0316772	0.974791	0.996914	-6.24039	FALSE	254128	NIFK antisense RNA 1 [Source:HGNC Symbol;Acc:HGNC:27385]	lncRNA	44.13
PVALB	SCZ	ENSG00000236860	RPL39P29	-3.50715	-2.4667	-2.13372	0.0352614	0.512072	-3.60996	FALSE		ribosomal protein L39 pseudogene 29 [Source:HGNC Symbol;Acc:HGNC:35808]	processed_pseudogene	40.13
PVALB	SCZ	ENSG00000236864		-3.46988	0.440049	0.453592	0.651086	0.931189	-5.3692	FALSE		novel transcript	lncRNA	42.84
PVALB	SCZ	ENSG00000236869	ZKSCAN7-AS1	2.83106	0.192867	0.258774	0.796331	0.96524	-5.88879	FALSE	112840933	ZKSCAN7 ZNF cluster antisense RNA 1 [Source:HGNC Symbol;Acc:HGNC:53964]	lncRNA	42.76
PVALB	SCZ	ENSG00000236871	LINC00106	-0.0084441	-0.192402	-0.170687	0.864808	0.978375	-5.47003	FALSE	751580	long intergenic non-protein coding RNA 106 [Source:HGNC Symbol;Acc:HGNC:31843]	lncRNA	58.5
PVALB	SCZ	ENSG00000236885		-0.738249	-0.952141	-0.812946	0.418141	0.8542	-5.18695	FALSE		novel transcript	lncRNA	38.86
PVALB	SCZ	ENSG00000236886		5.14731	-0.344405	-0.960022	0.339339	0.8173	-6.21404	FALSE
PVALB	SCZ	ENSG00000236888	RPS20P5	-3.95664	-1.03212	-0.910454	0.364728	0.827722	-5.08351	FALSE		ribosomal protein S20 pseudogene 5 [Source:HGNC Symbol;Acc:HGNC:36367]	processed_pseudogene	41.94
PVALB	SCZ	ENSG00000236892		-0.797788	-0.947779	-0.902804	0.368756	0.830592	-5.13233	FALSE		novel transcript	lncRNA	44.52
PVALB	SCZ	ENSG00000236894	LINC03028	-1.73407	-1.52021	-1.34541	0.181473	0.726319	-4.70522	FALSE		long intergenic non-protein coding RNA 3028 [Source:HGNC Symbol;Acc:HGNC:56168]	transcribed_unprocessed_pseudogene	40.85
PVALB	SCZ	ENSG00000236901	MIR600HG	5.73435	-0.0559578	-0.286717	0.774911	0.959904	-6.83522	FALSE	81571	MIR600 host gene [Source:HGNC Symbol;Acc:HGNC:23642]	lncRNA	53.98
PVALB	SCZ	ENSG00000236908	LINC02827	-2.72908	-1.06633	-0.89288	0.374022	0.833145	-5.08584	FALSE		long intergenic non-protein coding RNA 2827 [Source:HGNC Symbol;Acc:HGNC:54358]	lncRNA	53.76
PVALB	SCZ	ENSG00000236914	LINC01852	-3.35273	1.20495	1.06108	0.291158	0.792135	-4.96324	FALSE	107984773	long intergenic non-protein coding RNA 1852 [Source:HGNC Symbol;Acc:HGNC:52668]	lncRNA	44.53
PVALB	SCZ	ENSG00000236915	CLCA4-AS1	2.01942	-0.336556	-0.537648	0.59199	0.915318	-5.70114	FALSE	105378828	CLCA4 antisense RNA 1 [Source:HGNC Symbol;Acc:HGNC:54055]	lncRNA	37.83
PVALB	SCZ	ENSG00000236922	LINC01378	4.20762	-0.860271	-1.70928	0.0904371	0.629258	-4.86535	FALSE		long intergenic non-protein coding RNA 1378 [Source:HGNC Symbol;Acc:HGNC:50645]	lncRNA	35.04
PVALB	SCZ	ENSG00000236924		-2.52413	-0.873203	-0.794435	0.428785	0.859373	-5.1643	FALSE		novel transcript	lncRNA	45.92
PVALB	SCZ	ENSG00000236939	BAALC-AS2	-2.73926	0.196437	0.161683	0.871875	0.980181	-5.39151	FALSE		BAALC antisense RNA 2 [Source:HGNC Symbol;Acc:HGNC:28595]	lncRNA	46.74
PVALB	SCZ	ENSG00000236948		3.01873	-0.627245	-1.31562	0.191248	0.731221	-5.23298	FALSE		novel transcript	lncRNA	46.87
PVALB	SCZ	ENSG00000236957		-3.35185	0.0730128	0.074769	0.940545	0.992526	-5.44158	FALSE		pseudogene similar to part of a immunoglobulin receptor-like protein	transcribed_unprocessed_pseudogene	44.48
PVALB	SCZ	ENSG00000236959	SULT1D1P	-3.33847	-1.65492	-1.49444	0.138147	0.681105	-4.52144	FALSE		sulfotransferase family 1D member 1, pseudogene [Source:HGNC Symbol;Acc:HGNC:30659]	transcribed_unitary_pseudogene	35.44
PVALB	SCZ	ENSG00000236961		-3.47449	0.144762	0.148723	0.882066	0.981741	-5.43362	FALSE		novel transcript	lncRNA	47.31
PVALB	SCZ	ENSG00000236963	LINC01141	3.31927	-0.775806	-1.64726	0.102581	0.642463	-4.74405	FALSE		long intergenic non-protein coding RNA 1141 [Source:HGNC Symbol;Acc:HGNC:49455]	lncRNA	48.5
PVALB	SCZ	ENSG00000236975	LINC02814	0.736646	0.262095	0.278224	0.781404	0.961647	-5.6419	FALSE		long intergenic non-protein coding RNA 2814 [Source:HGNC Symbol;Acc:HGNC:54346]	lncRNA	46.52
PVALB	SCZ	ENSG00000236980	C3orf84	-3.25265	-0.74339	-0.692403	0.490256	0.885157	-5.23865	FALSE	646498	chromosome 3 open reading frame 84 [Source:HGNC Symbol;Acc:HGNC:44666]	protein_coding	49.86
PVALB	SCZ	ENSG00000236990		-2.37401	0.819945	0.829637	0.40868	0.850015	-5.18356	FALSE		novel transcript (FLJ31241)	lncRNA	41.87
PVALB	SCZ	ENSG00000237001	WASF3-AS1	-2.36441	-1.2099	-1.07596	0.284481	0.788958	-4.94311	FALSE		WASF3 antisense RNA 1 [Source:HGNC Symbol;Acc:HGNC:39841]	lncRNA	40.76
PVALB	SCZ	ENSG00000237004	ZNRF2P1	-1.86481	1.485	1.20687	0.23027	0.755259	-4.81989	FALSE		zinc and ring finger 2 pseudogene 1 [Source:HGNC Symbol;Acc:HGNC:42792]	transcribed_processed_pseudogene	38.9
PVALB	SCZ	ENSG00000237013	LINC01812	-2.13948	0.569841	0.537266	0.592253	0.915336	-5.35721	FALSE	101927701	long intergenic non-protein coding RNA 1812 [Source:HGNC Symbol;Acc:HGNC:52616]	lncRNA	38.51
PVALB	SCZ	ENSG00000237017	PRPF31-AS1	-2.77411	-2.67658	-2.35804	0.0202778	0.443734	-3.22307	FALSE		PRPF31 antisense RNA 1 [Source:HGNC Symbol;Acc:HGNC:40700]	lncRNA	58.48
PVALB	SCZ	ENSG00000237036	ZEB1-AS1	3.48548	-0.41146	-0.777035	0.438935	0.863741	-5.82724	FALSE	220930	ZEB1 antisense RNA 1 [Source:HGNC Symbol;Acc:HGNC:42354]	lncRNA	38.57
PVALB	SCZ	ENSG00000237037	NDUFA6-DT	4.35156	0.113684	0.288609	0.773466	0.959904	-6.2888	FALSE		NDUFA6 divergent transcript [Source:HGNC Symbol;Acc:HGNC:45273]	lncRNA	48.49
PVALB	SCZ	ENSG00000237057	LINC02087	-3.77911	0.634083	0.674276	0.50166	0.888717	-5.25668	FALSE		long intergenic non-protein coding RNA 2087 [Source:HGNC Symbol;Acc:HGNC:52938]	lncRNA	43.62
PVALB	SCZ	ENSG00000237074	LINC02942	5.2495	-0.26201	-1.00753	0.316064	0.80512	-6.15107	FALSE		long intergenic non-protein coding RNA 2942 [Source:HGNC Symbol;Acc:HGNC:55957]	lncRNA	38.84
PVALB	SCZ	ENSG00000237092	LINC01065	-1.14343	0.5492	0.549705	0.583722	0.913395	-5.39181	FALSE		long intergenic non-protein coding RNA 1065 [Source:HGNC Symbol;Acc:HGNC:49103]	lncRNA	40.68
PVALB	SCZ	ENSG00000237094		-1.27872	-1.19493	-1.05945	0.291896	0.792873	-4.95669	FALSE		pseudogene similar to part of septin 14 SEPT14	transcribed_unprocessed_pseudogene	40.44
PVALB	SCZ	ENSG00000237101		-1.85281	-1.12001	-0.899773	0.370359	0.831277	-5.07715	FALSE	101927164	novel transcript	lncRNA	45.06
PVALB	SCZ	ENSG00000237118	CYP2F2P	-3.46867	-1.52556	-1.29725	0.19747	0.73614	-4.73802	FALSE		cytochrome P450 family 2 subfamily F member 2, pseudogene [Source:HGNC Symbol;Acc:HGNC:18851]	transcribed_processed_pseudogene	52.71
PVALB	SCZ	ENSG00000237121	PIEZO1P2	-1.75087	0.0296011	0.0290905	0.976849	0.997004	-5.50237	FALSE		piezo type mechanosensitive ion channel component 1 pseudogene 2 [Source:HGNC Symbol;Acc:HGNC:42861]	unprocessed_pseudogene	47.64
PVALB	SCZ	ENSG00000237125	HAND2-AS1	1.06464	0.738879	0.868508	0.387154	0.839914	-5.2975	FALSE	79804	HAND2 antisense RNA 1 [Source:HGNC Symbol;Acc:HGNC:48872]	lncRNA	39.48
PVALB	SCZ	ENSG00000237126		-0.540015	-1.48704	-1.29476	0.198326	0.737054	-4.77538	FALSE		novel transcript	lncRNA	49.25
PVALB	SCZ	ENSG00000237128	LINC02652	-1.01755	1.01034	1.0553	0.293781	0.792876	-5.06111	FALSE	105376468	long intergenic non-protein coding RNA 2652 [Source:HGNC Symbol;Acc:HGNC:54137]	lncRNA	43.13
PVALB	SCZ	ENSG00000237135	DDX10P1	-1.84942	-0.0343325	-0.0268766	0.978611	0.997004	-5.40454	FALSE		DEAD-box helicase 10 pseudogene 1 [Source:HGNC Symbol;Acc:HGNC:44960]	processed_pseudogene	38.62
PVALB	SCZ	ENSG00000237136	C4orf51	-0.384451	1.24653	1.34943	0.180185	0.725303	-4.77306	FALSE	646603	chromosome 4 open reading frame 51 [Source:HGNC Symbol;Acc:HGNC:37264]	protein_coding	41.96
PVALB	SCZ	ENSG00000237153		1.7083	2.28298	2.70416	0.00802413	0.371935	-2.53987	FALSE		novel transcript	lncRNA	39.84
PVALB	SCZ	ENSG00000237159	CNTFR-AS1	-1.57228	-0.97796	-0.797601	0.426954	0.858255	-5.15452	FALSE	415056	CNTFR antisense RNA 1 [Source:HGNC Symbol;Acc:HGNC:48712]	lncRNA	56.3
PVALB	SCZ	ENSG00000237172	B3GNT9	0.192819	-0.55307	-0.458912	0.647273	0.929727	-5.38049	FALSE	84752	UDP-GlcNAc:betaGal beta-1,3-N-acetylglucosaminyltransferase 9 [Source:HGNC Symbol;Acc:HGNC:28714]	protein_coding	62.76
PVALB	SCZ	ENSG00000237187	NR2F1-AS1	7.10869	-0.468183	-3.16147	0.00206703	0.266001	-2.62739	FALSE	441094	NR2F1 antisense RNA 1 [Source:HGNC Symbol;Acc:HGNC:48622]	lncRNA	38.28
PVALB	SCZ	ENSG00000237190	CDKN2AIPNL	2.47021	-0.60635	-0.793609	0.429264	0.859715	-5.51367	FALSE	91368	CDKN2A interacting protein N-terminal like [Source:HGNC Symbol;Acc:HGNC:30545]	protein_coding	45.12
PVALB	SCZ	ENSG00000237194	SNAI1P1	-3.7951	-1.05744	-0.928083	0.355554	0.822072	-5.06468	FALSE		snail family zinc finger 1 pseudogene 1 [Source:HGNC Symbol;Acc:HGNC:11129]	processed_pseudogene	60.49
PVALB	SCZ	ENSG00000237207	RBM17P3	-2.47445	-3.07767	-2.62161	0.0100896	0.384453	-2.72145	FALSE		RNA binding motif protein 17 pseudogene 3 [Source:HGNC Symbol;Acc:HGNC:50368]	processed_pseudogene	46.2
PVALB	SCZ	ENSG00000237222	LINC01968	1.70842	-0.0027955	-0.00364178	0.997101	0.999918	-5.79122	FALSE	100507391	long intergenic non-protein coding RNA 1968 [Source:HGNC Symbol;Acc:HGNC:52794]	lncRNA	46.69
PVALB	SCZ	ENSG00000237223	SULT1C2P1	-0.366512	0.0639534	0.0592189	0.952894	0.993946	-5.50513	FALSE		sulfotransferase family 1C member 2 pseudogene 1 [Source:HGNC Symbol;Acc:HGNC:33545]	transcribed_unprocessed_pseudogene	42.6
PVALB	SCZ	ENSG00000237232	ZNF295-AS1	0.622378	-2.41694	-2.3701	0.0196624	0.439075	-3.20641	FALSE	150142	ZNF295 antisense RNA 1 [Source:HGNC Symbol;Acc:HGNC:23130]	lncRNA	50.2
PVALB	SCZ	ENSG00000237233	TMEM26-AS1	0.31074	-1.31982	-1.29945	0.196718	0.735335	-4.83742	FALSE		TMEM26 antisense RNA 1 [Source:HGNC Symbol;Acc:HGNC:51209]	lncRNA	39.73
PVALB	SCZ	ENSG00000237238	BMS1P10	2.59559	-0.886448	-1.44686	0.150999	0.700271	-4.91419	FALSE		BMS1 pseudogene 10 [Source:HGNC Symbol;Acc:HGNC:49154]	transcribed_unprocessed_pseudogene	42.59
PVALB	SCZ	ENSG00000237250		-1.35356	-2.10031	-1.95211	0.0536649	0.564995	-3.91771	FALSE	100130331	novel transcript	lncRNA	41.97
PVALB	SCZ	ENSG00000237251		-1.45964	-0.99337	-1.01085	0.314478	0.804298	-5.09601	FALSE		pseudogene similar to part of a member of ANKRD26-like family B	unprocessed_pseudogene	37.85
PVALB	SCZ	ENSG00000237268		-2.55832	-0.591486	-0.552687	0.581686	0.912492	-5.34971	FALSE		pseudogene similar to part of coiled-coil domain containing 144A CCDC144A	transcribed_unprocessed_pseudogene	35.79
PVALB	SCZ	ENSG00000237271		-4.01995	0.150135	0.155743	0.876543	0.980757	-5.42254	FALSE		novel transcript	lncRNA	42.34
PVALB	SCZ	ENSG00000237276	ANO7L1	-2.97362	-0.557839	-0.459064	0.647164	0.929705	-5.32227	FALSE		anoctamin 7 like 1 (pseudogene) [Source:HGNC Symbol;Acc:HGNC:32248]	transcribed_unprocessed_pseudogene	53.74
PVALB	SCZ	ENSG00000237281	CATIP-AS2	-2.16646	1.41284	1.22013	0.225227	0.752525	-4.81169	FALSE		CATIP antisense RNA 2 [Source:HGNC Symbol;Acc:HGNC:41079]	lncRNA	50.87
PVALB	SCZ	ENSG00000237283		-3.53722	-0.806005	-0.769199	0.443552	0.867082	-5.19235	FALSE		novel transcript	lncRNA	34.1
PVALB	SCZ	ENSG00000237289	CKMT1B	5.07925	-0.086385	-0.251921	0.801609	0.966295	-6.57576	FALSE	1159	creatine kinase, mitochondrial 1B [Source:HGNC Symbol;Acc:HGNC:1995]	protein_coding	49.85
PVALB	SCZ	ENSG00000237289	CKMT1B	5.07925	-0.086385	-0.251921	0.801609	0.966295	-6.57576	FALSE	548596	creatine kinase, mitochondrial 1B [Source:HGNC Symbol;Acc:HGNC:1995]	protein_coding	49.85
PVALB	SCZ	ENSG00000237296	SMG1P1	3.419	-1.05086	-1.99798	0.0483789	0.549799	-4.13364	FALSE		SMG1 pseudogene 1 [Source:HGNC Symbol;Acc:HGNC:44186]	transcribed_unprocessed_pseudogene	40.14
PVALB	SCZ	ENSG00000237298	TTN-AS1	3.63728	-0.412778	-0.804645	0.422895	0.856246	-5.82351	FALSE	100506866	TTN antisense RNA 1 [Source:HGNC Symbol;Acc:HGNC:44124]	lncRNA	37.97
PVALB	SCZ	ENSG00000237298	TTN-AS1	3.63728	-0.412778	-0.804645	0.422895	0.856246	-5.82351	FALSE	101927055	TTN antisense RNA 1 [Source:HGNC Symbol;Acc:HGNC:44124]	lncRNA	37.97
PVALB	SCZ	ENSG00000237299		-3.23755	-1.76044	-1.63511	0.105106	0.64311	-4.34963	FALSE		male sterility domain containing 1 (MLSTD1) pseudogene	unprocessed_pseudogene	40.05
PVALB	SCZ	ENSG00000237301		-2.20835	-2.13365	-1.85638	0.0662842	0.596485	-4.04247	FALSE		novel transcript	lncRNA	46.61
PVALB	SCZ	ENSG00000237310	LINC03011	-3.48619	-2.92589	-2.5818	0.0112481	0.388276	-2.80449	FALSE	100289098	long intergenic non-protein coding RNA 3011 [Source:HGNC Symbol;Acc:HGNC:56136]	lncRNA	53.07
PVALB	SCZ	ENSG00000237311		-0.817891	-0.846181	-0.941782	0.348528	0.820645	-5.16137	FALSE		novel transcript	lncRNA	39.33
PVALB	SCZ	ENSG00000237312		-0.463958	0.0085729	0.00905735	0.992791	0.999457	-5.54498	FALSE		novel transcript	lncRNA	36.93
PVALB	SCZ	ENSG00000237316		-2.17305	-0.966927	-0.86528	0.388914	0.840673	-5.13193	FALSE		novel transcript	lncRNA	39.13
PVALB	SCZ	ENSG00000237325		-2.40798	0.580351	0.482634	0.630389	0.927019	-5.30927	FALSE		chromosome 6 open reading frame 203 (C6orf203) pseudogene	processed_pseudogene	39.97
PVALB	SCZ	ENSG00000237328	RAI1-AS1	-3.60076	0.382021	0.31491	0.753473	0.955754	-5.36932	FALSE	100861516	RAI1 antisense RNA 1 [Source:HGNC Symbol;Acc:HGNC:40496]	lncRNA	55.3
PVALB	SCZ	ENSG00000237352	LINC01358	3.37215	-0.139176	-0.267138	0.789902	0.964365	-6.01382	FALSE		long intergenic non-protein coding RNA 1358 [Source:HGNC Symbol;Acc:HGNC:50589]	lncRNA	42.22
PVALB	SCZ	ENSG00000237353	PATE4	-1.3919	-0.10939	-0.0941676	0.925161	0.989265	-5.41915	FALSE	399968	prostate and testis expressed 4 [Source:HGNC Symbol;Acc:HGNC:35427]	protein_coding	40.31
PVALB	SCZ	ENSG00000237356		5.85693	-0.167524	-0.733	0.465238	0.876569	-6.63678	FALSE		novel transcript	lncRNA	38.91
PVALB	SCZ	ENSG00000237361	TUSC8	-3.32237	-0.977778	-0.846938	0.399011	0.844848	-5.12237	FALSE	400128	tumor suppressor candidate 8 [Source:HGNC Symbol;Acc:HGNC:49111]	lncRNA	48.66
PVALB	SCZ	ENSG00000237372		-0.198667	-1.34455	-1.52868	0.129438	0.675956	-4.59317	FALSE	100129066	novel transcript	lncRNA	48.91
PVALB	SCZ	ENSG00000237387		-2.71128	0.116038	0.0958174	0.923853	0.989123	-5.40258	FALSE		novel transcript	lncRNA	44.66
PVALB	SCZ	ENSG00000237396	LNCNEF	-3.60339	0.0996223	0.101532	0.919327	0.988299	-5.44562	FALSE	101929685	lncRNA neighboring enhancer of FOXA2 [Source:HGNC Symbol;Acc:HGNC:50656]	lncRNA	43.14
PVALB	SCZ	ENSG00000237398	HLA-DPA3	-2.65934	-0.17091	-0.159182	0.87384	0.980368	-5.42772	FALSE		major histocompatibility complex, class II, DP alpha 3 (pseudogene) [Source:HGNC Symbol;Acc:HGNC:19393]	unprocessed_pseudogene	43.09
PVALB	SCZ	ENSG00000237399	PITRM1-AS1	-3.55674	-1.20942	-1.11725	0.26651	0.778697	-4.91152	FALSE	100507034	PITRM1 antisense RNA 1 [Source:HGNC Symbol;Acc:HGNC:44675]	lncRNA	45.53
PVALB	SCZ	ENSG00000237400		-0.859796	0.512431	0.488354	0.626347	0.925485	-5.42153	FALSE		novel transcript	lncRNA	41.77
PVALB	SCZ	ENSG00000237401	LINC01304	-3.78052	-1.62473	-1.60281	0.112068	0.653789	-4.39232	FALSE	100505964	long intergenic non-protein coding RNA 1304 [Source:HGNC Symbol;Acc:HGNC:50472]	lncRNA	45.92
PVALB	SCZ	ENSG00000237406	NDUFA9P1	-1.60292	0.806131	0.663952	0.508218	0.892743	-5.24408	FALSE		NADH:ubiquinone oxidoreductase subunit A9 pseudogene 1 [Source:HGNC Symbol;Acc:HGNC:19252]	processed_pseudogene	47.05
PVALB	SCZ	ENSG00000237412	PRSS56	-2.92527	-2.93091	-2.45299	0.0158627	0.421123	-3.04972	FALSE	646960	serine protease 56 [Source:HGNC Symbol;Acc:HGNC:39433]	protein_coding	66
PVALB	SCZ	ENSG00000237413		-0.0693777	0.400839	0.403515	0.687413	0.939812	-5.46379	FALSE	149047	uncharacterized MGC27382 [Source:NCBI gene (formerly Entrezgene);Acc:149047]	lncRNA	38.25
PVALB	SCZ	ENSG00000237422		1.7924	0.363968	0.430073	0.668049	0.93521	-5.6558	FALSE	100507103	novel transcript	lncRNA	44.51
PVALB	SCZ	ENSG00000237423	LINC01522	-3.45829	-1.12168	-1.00273	0.318364	0.806436	-5.01484	FALSE		long intergenic non-protein coding RNA 1522 [Source:HGNC Symbol;Acc:HGNC:51224]	lncRNA	47.3
PVALB	SCZ	ENSG00000237429		-3.12385	-0.282338	-0.24846	0.804278	0.966499	-5.39192	FALSE		novel transcript	lncRNA	58.55
PVALB	SCZ	ENSG00000237435	LINC02790	-0.771976	0.0988608	0.0922952	0.926644	0.989511	-5.50968	FALSE	102723661	long intergenic non-protein coding RNA 2790 [Source:HGNC Symbol;Acc:HGNC:54313]	lncRNA	35.35
PVALB	SCZ	ENSG00000237438	CECR7	2.64211	-0.510402	-0.796024	0.427866	0.85911	-5.56477	FALSE		cat eye syndrome chromosome region, candidate 7 [Source:HGNC Symbol;Acc:HGNC:1845]	transcribed_unprocessed_pseudogene	42.6
PVALB	SCZ	ENSG00000237440	ZNF737	2.82247	0.0357794	0.0689136	0.945193	0.992741	-5.99984	FALSE	100129842	zinc finger protein 737 [Source:HGNC Symbol;Acc:HGNC:32468]	protein_coding	39.46
PVALB	SCZ	ENSG00000237441	RGL2	3.75655	0.0245267	0.0564024	0.955131	0.994036	-6.1546	FALSE	5863	ral guanine nucleotide dissociation stimulator like 2 [Source:HGNC Symbol;Acc:HGNC:9769]	protein_coding	56.69
PVALB	SCZ	ENSG00000237452	MEIOSIN	-3.27821	-0.557445	-0.575293	0.566359	0.906907	-5.30399	FALSE	388553	meiosis initiator [Source:HGNC Symbol;Acc:HGNC:44318]	protein_coding	51.17
PVALB	SCZ	ENSG00000237460	LINC01661	-1.31232	0.181942	0.17274	0.863198	0.978291	-5.46303	FALSE		long intergenic non-protein coding RNA 1661 [Source:HGNC Symbol;Acc:HGNC:52449]	lncRNA	35.21
PVALB	SCZ	ENSG00000237463	LRRC52-AS1	-0.942387	-1.03435	-1.02697	0.306861	0.799347	-5.10644	FALSE	400794	LRRC52 antisense RNA 1 [Source:HGNC Symbol;Acc:HGNC:54044]	lncRNA	41.89
PVALB	SCZ	ENSG00000237471		-1.06694	-2.09494	-2.26654	0.0255278	0.467193	-3.39537	FALSE	102723446	novel transcript	lncRNA	42.96
PVALB	SCZ	ENSG00000237473		1.84646	0.327081	0.546433	0.585961	0.913539	-5.83042	FALSE		novel transcript	lncRNA	37.13
PVALB	SCZ	ENSG00000237476	LINC01637	-1.49507	-1.39122	-1.11162	0.268912	0.779345	-4.91342	FALSE	101928891	long intergenic non-protein coding RNA 1637 [Source:HGNC Symbol;Acc:HGNC:52424]	lncRNA	55.28
PVALB	SCZ	ENSG00000237477		-3.32449	-0.530871	-0.489634	0.625444	0.925121	-5.32684	FALSE		novel transcript	lncRNA	40.42
PVALB	SCZ	ENSG00000237478		-2.76849	-2.52789	-2.28819	0.0241883	0.46049	-3.34748	FALSE		pseudogene similar to part of ribosomal protein S11 (RPS11)	processed_pseudogene	47.71
PVALB	SCZ	ENSG00000237480		-0.894014	1.10059	1.16919	0.245049	0.765291	-4.98147	FALSE		novel transcript	lncRNA	34.56
PVALB	SCZ	ENSG00000237481		-3.68792	0.75187	0.6766	0.50019	0.887921	-5.23346	FALSE		novel transcript	lncRNA	38.05
PVALB	SCZ	ENSG00000237484	LINC01684	0.475086	0.242588	0.266542	0.79036	0.964515	-5.67556	FALSE	105372751	long intergenic non-protein coding RNA 1684 [Source:HGNC Symbol;Acc:HGNC:52472]	lncRNA	34.63
PVALB	SCZ	ENSG00000237489	C10orf143	4.00857	-0.577046	-1.28476	0.201783	0.739885	-5.41559	FALSE	387723	chromosome 10 open reading frame 143 [Source:HGNC Symbol;Acc:HGNC:48677]	protein_coding	46.23
PVALB	SCZ	ENSG00000237491	LINC01409	-0.595565	-2.64635	-2.33083	0.0217289	0.451716	-3.27131	FALSE		long intergenic non-protein coding RNA 1409 [Source:HGNC Symbol;Acc:HGNC:50701]	lncRNA	40.44
PVALB	SCZ	ENSG00000237498		-1.00659	0.199342	0.193133	0.847238	0.974466	-5.47955	FALSE		novel transcript	lncRNA	36.19
PVALB	SCZ	ENSG00000237499	WAKMAR2	-0.0373847	0.145681	0.130428	0.896485	0.984805	-5.52035	FALSE	100130476	wound and keratinocyte migration associated lncRNA 2 [Source:HGNC Symbol;Acc:HGNC:53754]	lncRNA	41.13
PVALB	SCZ	ENSG00000237505	PKN2-AS1	6.49558	0.0479496	0.251397	0.802012	0.966295	-7.20353	FALSE	101927891	PKN2 antisense RNA 1 [Source:HGNC Symbol;Acc:HGNC:50597]	lncRNA	37.73
PVALB	SCZ	ENSG00000237513		-3.86846	-1.38382	-1.24995	0.214175	0.747075	-4.78765	FALSE
PVALB	SCZ	ENSG00000237515	SHISA9	9.69569	-0.00384203	-0.0426599	0.966096	0.995501	-9.28554	FALSE	729993	shisa family member 9 [Source:HGNC Symbol;Acc:HGNC:37231]	protein_coding	43.22
PVALB	SCZ	ENSG00000237517	CELSR1P1	3.87895	-0.0854154	-0.17787	0.859178	0.976929	-6.21275	FALSE		CELSR1 pseudogene 1 [Source:HGNC Symbol;Acc:HGNC:55984]	transcribed_unprocessed_pseudogene	52.83
PVALB	SCZ	ENSG00000237522	NONOP2	-3.13167	-1.09403	-0.979589	0.329605	0.811744	-5.0213	FALSE		non-POU domain containing, octamer-binding pseudogene 2 [Source:HGNC Symbol;Acc:HGNC:42032]	processed_pseudogene	47.93
PVALB	SCZ	ENSG00000237523	LINC00857	-3.42608	-1.07408	-1.0388	0.301353	0.796485	-4.99376	FALSE	439990	long intergenic non-protein coding RNA 857 [Source:HGNC Symbol;Acc:HGNC:45114]	lncRNA	44.05
PVALB	SCZ	ENSG00000237525		-0.574803	-0.674726	-0.662619	0.509068	0.892779	-5.38172	FALSE		novel transcript	lncRNA	38.46
PVALB	SCZ	ENSG00000237527		-3.3396	-1.05815	-0.95437	0.342151	0.817865	-5.05246	FALSE		novel transcript	lncRNA	35.12
PVALB	SCZ	ENSG00000237530		-3.95603	-3.15703	-3.37112	0.00105815	0.215592	-1.05987	FALSE		novel transcript	lncRNA	40.77
PVALB	SCZ	ENSG00000237548		-3.42697	0.373809	0.316783	0.752056	0.955471	-5.37402	FALSE
PVALB	SCZ	ENSG00000237550		-2.98226	-0.249551	-0.233901	0.81553	0.969266	-5.38766	FALSE		ribosomal protein L9 pseudogene 9	transcribed_processed_pseudogene	42.02
PVALB	SCZ	ENSG00000237552	LINC02567	-3.40107	0.0301959	0.0276902	0.977963	0.997004	-5.42335	FALSE	110806286	long intergenic non-protein coding RNA 2567 [Source:HGNC Symbol;Acc:HGNC:53609]	lncRNA	39.66
PVALB	SCZ	ENSG00000237560	LINC01497	-2.66453	-0.43214	-0.446203	0.656396	0.93229	-5.39962	FALSE	102723487	long intergenic non-protein coding RNA 1497 [Source:HGNC Symbol;Acc:HGNC:51163]	lncRNA	36.4
PVALB	SCZ	ENSG00000237567	LINC02836	-1.33614	-1.57579	-1.32993	0.186507	0.730748	-4.70459	FALSE		long intergenic non-protein coding RNA 2836 [Source:HGNC Symbol;Acc:HGNC:54370]	lncRNA	40.68
PVALB	SCZ	ENSG00000237579	LINC01514	-2.33113	0.0869905	0.0795739	0.936732	0.991239	-5.43508	FALSE	101927396	long intergenic non-protein coding RNA 1514 [Source:HGNC Symbol;Acc:HGNC:51207]	lncRNA	47.55
PVALB	SCZ	ENSG00000237585	LINC00407	3.11448	-0.704503	-1.34719	0.180903	0.725867	-5.14399	FALSE		long intergenic non-protein coding RNA 407 [Source:HGNC Symbol;Acc:HGNC:42739]	lncRNA	43.37
PVALB	SCZ	ENSG00000237594	TIAM1-AS1	-3.59283	1.62812	1.39746	0.165307	0.70867	-4.62874	FALSE	150051	TIAM1 antisense RNA 1 [Source:HGNC Symbol;Acc:HGNC:54361]	lncRNA	58.57
PVALB	SCZ	ENSG00000237596		-1.63722	0.0690956	0.0600763	0.952212	0.993946	-5.44004	FALSE	644135	novel transcript	lncRNA	39.34
PVALB	SCZ	ENSG00000237612		-3.3927	1.03912	1.05656	0.293209	0.792876	-4.99182	FALSE		novel transcript	lncRNA	43.98
PVALB	SCZ	ENSG00000237626		1.52303	-1.02396	-1.56944	0.11964	0.663998	-4.79426	FALSE		novel transcript	lncRNA	45.53
PVALB	SCZ	ENSG00000237633		0.0968445	0.835561	0.786616	0.433329	0.861942	-5.24453	FALSE		novel transcript, antisense to FAM49A	lncRNA	39.3
PVALB	SCZ	ENSG00000237636	ANKRD26P3	1.31244	-0.384657	-0.378426	0.7059	0.944702	-5.55287	FALSE	100101938	ankyrin repeat domain 26 pseudogene 3 [Source:HGNC Symbol;Acc:HGNC:39689]	unprocessed_pseudogene	37.35
PVALB	SCZ	ENSG00000237638	LINC02245	5.56274	0.29057	1.28454	0.201862	0.739885	-5.97322	FALSE	400958	long intergenic non-protein coding RNA 2245 [Source:HGNC Symbol;Acc:HGNC:53134]	lncRNA	45.08
PVALB	SCZ	ENSG00000237640		0.443662	-0.750565	-0.726418	0.469245	0.877273	-5.30187	FALSE		novel transcript	lncRNA	43.75
PVALB	SCZ	ENSG00000237649	KIFC1	-3.06455	-1.74188	-1.52342	0.130745	0.676995	-4.48629	FALSE	3833	kinesin family member C1 [Source:HGNC Symbol;Acc:HGNC:6389]	protein_coding	47.44
PVALB	SCZ	ENSG00000237654		-1.91378	-2.2508	-1.89028	0.0615578	0.582177	-3.99114	FALSE	101929653	novel transcript	lncRNA	45.04
PVALB	SCZ	ENSG00000237655		-3.80706	-0.0441506	-0.0453207	0.96394	0.99545	-5.42695	FALSE		novel transcript, antisense to TTC30A	lncRNA	39.25
PVALB	SCZ	ENSG00000237667	LINC01115	1.30078	-0.720574	-0.84332	0.401022	0.845679	-5.42122	FALSE	339822	long intergenic non-protein coding RNA 1115 [Source:HGNC Symbol;Acc:HGNC:49258]	lncRNA	45.04
PVALB	SCZ	ENSG00000237686	SCIRT	2.60986	-0.843362	-1.28675	0.201092	0.739577	-5.09457	FALSE	101929705	stem cell inhibitory RNA transcript [Source:HGNC Symbol;Acc:HGNC:55341]	lncRNA	50.44
PVALB	SCZ	ENSG00000237693	IRGM	-1.59206	-0.19896	-0.191752	0.848317	0.974516	-5.48118	FALSE	345611	immunity related GTPase M [Source:HGNC Symbol;Acc:HGNC:29597]	protein_coding	37.49
PVALB	SCZ	ENSG00000237714	P4HA2-AS1	-1.78521	-0.885403	-0.72303	0.471315	0.878094	-5.19284	FALSE	100861518	P4HA2 antisense RNA 1 [Source:HGNC Symbol;Acc:HGNC:43560]	lncRNA	37.3
PVALB	SCZ	ENSG00000237716		-2.90879	-0.79821	-0.629077	0.530704	0.900975	-5.25113	FALSE		novel transcript	lncRNA	43.72
PVALB	SCZ	ENSG00000237720		5.52782	-0.710493	-2.04031	0.0441496	0.541893	-4.70588	FALSE	105373390	novel transcript	lncRNA	50.31
PVALB	SCZ	ENSG00000237732	CT75	0.0305925	-1.19424	-1.05065	0.295902	0.794336	-5.013	FALSE		cancer/testis associated transcript 75 [Source:HGNC Symbol;Acc:HGNC:37174]	transcribed_unprocessed_pseudogene	65.01
PVALB	SCZ	ENSG00000237735		-1.44829	-1.50797	-1.36811	0.174283	0.718098	-4.68549	FALSE		novel transcript	lncRNA	35.45
PVALB	SCZ	ENSG00000237737	DCTN1-AS1	0.145068	-1.05501	-1.07617	0.284388	0.788958	-5.04194	FALSE	100189589	DCTN1 antisense RNA 1 [Source:HGNC Symbol;Acc:HGNC:44151]	lncRNA	43.61
PVALB	SCZ	ENSG00000237742	HEY2-AS1	-0.268843	-1.04345	-1.04864	0.296823	0.795197	-5.08717	FALSE	105377986	HEY2 antisense RNA 1 [Source:HGNC Symbol;Acc:HGNC:55652]	lncRNA	38.81
PVALB	SCZ	ENSG00000237743	FBP2P1	-3.80522	-0.39173	-0.390761	0.696788	0.941906	-5.36855	FALSE		fructose-bisphosphatase 2 pseudogene 1 [Source:HGNC Symbol;Acc:HGNC:49924]	transcribed_unprocessed_pseudogene	43.7
PVALB	SCZ	ENSG00000237750	KCNH7-AS1	-1.56075	3.18405	2.66583	0.00893002	0.376306	-2.63476	FALSE	101929570	KCNH7 antisense RNA 1 [Source:HGNC Symbol;Acc:HGNC:40858]	lncRNA	34.88
PVALB	SCZ	ENSG00000237753	SLC20A1-DT	-2.14753	0.947782	0.733345	0.465029	0.876533	-5.18444	FALSE		SLC20A1 divergent transcript [Source:HGNC Symbol;Acc:HGNC:55651]	lncRNA	48.98
PVALB	SCZ	ENSG00000237760		-1.35423	0.453718	0.426148	0.670898	0.935596	-5.39166	FALSE		novel transcript	lncRNA	38.44
PVALB	SCZ	ENSG00000237761		-0.312898	-1.96493	-1.97506	0.0509623	0.556755	-3.90442	FALSE	105378464	novel transcript	lncRNA	42.41
PVALB	SCZ	ENSG00000237765	FAM200B	2.75167	-0.714337	-1.11193	0.268782	0.779345	-5.24816	FALSE	285550	family with sequence similarity 200 member B [Source:HGNC Symbol;Acc:HGNC:27740]	protein_coding	36.56
PVALB	SCZ	ENSG00000237772	LINC02631	-2.12172	0.203692	0.169907	0.865419	0.978375	-5.41274	FALSE	114515520	long intergenic non-protein coding RNA 2631 [Source:HGNC Symbol;Acc:HGNC:54112]	lncRNA	42.25
PVALB	SCZ	ENSG00000237773		-2.68446	-0.481629	-0.389114	0.698003	0.9421	-5.34687	FALSE		novel transcript	lncRNA	36.59
PVALB	SCZ	ENSG00000237775	DDR1-DT	-3.86109	-0.861905	-0.853172	0.395562	0.843392	-5.13101	FALSE		DDR1 divergent transcript [Source:HGNC Symbol;Acc:HGNC:28694]	lncRNA	43.45
PVALB	SCZ	ENSG00000237788		-3.91778	-1.78972	-1.65398	0.101205	0.641402	-4.32157	FALSE		cytokine-like nuclear factor n-pac (N-PAC) pseudogene	processed_pseudogene	51.15
PVALB	SCZ	ENSG00000237797	MACORIS	-2.911	0.330611	0.288709	0.773389	0.959904	-5.38894	FALSE	101929951	macrophage enriched lincRNA repressor of IFN-gamma signaling [Source:HGNC Symbol;Acc:HGNC:53963]	lncRNA	47.78
PVALB	SCZ	ENSG00000237803	LINC00211	-0.524427	0.297205	0.320185	0.749483	0.955383	-5.47917	FALSE		long intergenic non-protein coding RNA 211 [Source:HGNC Symbol;Acc:HGNC:37459]	lncRNA	44.17
PVALB	SCZ	ENSG00000237807	LINC02984	-2.2473	1.21499	1.03622	0.302549	0.796485	-4.99871	FALSE	100507516	long intergenic non-protein coding RNA 2984 [Source:HGNC Symbol;Acc:HGNC:56063]	lncRNA	44.45
PVALB	SCZ	ENSG00000237818	RPS3AP29	-3.81507	1.32173	1.1749	0.24277	0.762861	-4.86244	FALSE		RPS3A pseudogene 29 [Source:HGNC Symbol;Acc:HGNC:35531]	processed_pseudogene	39.4
PVALB	SCZ	ENSG00000237819	CDK6-AS1	-0.26574	0.193854	0.205223	0.837807	0.973112	-5.55744	FALSE	101927497	CDK6 antisense RNA 1 [Source:HGNC Symbol;Acc:HGNC:40141]	lncRNA	37.83
PVALB	SCZ	ENSG00000237838		6.95182	-0.069866	-0.46575	0.642387	0.928828	-7.29703	FALSE
PVALB	SCZ	ENSG00000237840	FAM21FP	-2.3738	-0.712053	-0.647287	0.518899	0.895886	-5.25316	FALSE		family with sequence similarity 21 member F, pseudogene [Source:HGNC Symbol;Acc:HGNC:45011]	transcribed_unprocessed_pseudogene	43.21
PVALB	SCZ	ENSG00000237843		-2.39206	-1.44369	-1.29557	0.198047	0.737054	-4.75046	FALSE	105373845	novel transcript	lncRNA	39.75
PVALB	SCZ	ENSG00000237844		4.25202	0.516742	1.22296	0.22416	0.751515	-5.7095	FALSE		novel transcript	lncRNA	36.04
PVALB	SCZ	ENSG00000237854	LINC00674	1.93454	-0.516098	-0.700788	0.48503	0.883602	-5.50841	FALSE		long intergenic non-protein coding RNA 674 [Source:HGNC Symbol;Acc:HGNC:44355]	transcribed_unprocessed_pseudogene	40.06
PVALB	SCZ	ENSG00000237877	LINC01473	6.8572	0.0941063	0.637782	0.525044	0.898428	-7.18032	FALSE		long intergenic non-protein coding RNA 1473 [Source:HGNC Symbol;Acc:HGNC:51109]	lncRNA	36.08
PVALB	SCZ	ENSG00000237879	LINC00398	-2.69654	0.407457	0.346537	0.729652	0.950104	-5.36487	FALSE	100874158	long intergenic non-protein coding RNA 398 [Source:HGNC Symbol;Acc:HGNC:42727]	lncRNA	48.31
PVALB	SCZ	ENSG00000237880	LINC01885	3.22314	-0.420262	-0.807703	0.42114	0.855693	-5.83679	FALSE	105373538	long intergenic non-protein coding RNA 1885 [Source:HGNC Symbol;Acc:HGNC:52704]	lncRNA	37.78
PVALB	SCZ	ENSG00000237883	DGUOK-AS1	-1.79221	-0.575935	-0.498122	0.61947	0.923924	-5.33003	FALSE		DGUOK antisense RNA 1 [Source:HGNC Symbol;Acc:HGNC:43441]	lncRNA	45.52
PVALB	SCZ	ENSG00000237887	RPL23AP32	-2.30305	1.90072	1.57659	0.117985	0.659291	-4.4143	FALSE		ribosomal protein L23a pseudogene 32 [Source:HGNC Symbol;Acc:HGNC:25345]	processed_pseudogene	48.8
PVALB	SCZ	ENSG00000237899		0.175205	-2.29731	-2.15167	0.0337819	0.50347	-3.5894	FALSE		novel transcript	lncRNA	45.16
PVALB	SCZ	ENSG00000237923	LINC02570	-3.49049	1.97936	1.75895	0.0815829	0.621333	-4.17938	FALSE	105375014	long intergenic non-protein coding RNA 2570 [Source:HGNC Symbol;Acc:HGNC:39766]	lncRNA	48.06
PVALB	SCZ	ENSG00000237937	LINC02702	-2.53007	-1.45524	-1.30519	0.194762	0.733235	-4.7383	FALSE	101929011	long intergenic non-protein coding RNA 2702 [Source:HGNC Symbol;Acc:HGNC:54217]	lncRNA	48.64
PVALB	SCZ	ENSG00000237938		-2.46973	-1.76586	-1.45466	0.148832	0.69757	-4.5625	FALSE		novel transcript, antisense to SLC25A34 and PLEKHM2	lncRNA	59.63
PVALB	SCZ	ENSG00000237940	LINC01238	-0.593051	1.10823	0.910929	0.364479	0.827684	-5.09292	FALSE	102723927	long intergenic non-protein coding RNA 1238 [Source:HGNC Symbol;Acc:HGNC:49795]	lncRNA	51.15
PVALB	SCZ	ENSG00000237943	PRKCQ-AS1	-0.528445	-0.67486	-0.621171	0.535872	0.903106	-5.33793	FALSE	439949	PRKCQ antisense RNA 1 [Source:HGNC Symbol;Acc:HGNC:44689]	lncRNA	40.55
PVALB	SCZ	ENSG00000237945	LINC00649	-0.758384	-1.02962	-1.03555	0.302861	0.796772	-5.08959	FALSE	100506334	long intergenic non-protein coding RNA 649 [Source:HGNC Symbol;Acc:HGNC:44305]	lncRNA	43.18
PVALB	SCZ	ENSG00000237949	LINC00844	-1.05544	-0.869059	-0.956918	0.34087	0.817778	-5.1995	FALSE		long intergenic non-protein coding RNA 844 [Source:HGNC Symbol;Acc:HGNC:45031]	lncRNA	39.06
PVALB	SCZ	ENSG00000237950	LINC02918	2.03761	-0.905577	-0.964059	0.337295	0.816302	-5.26052	FALSE		long intergenic non-protein coding RNA 2918 [Source:HGNC Symbol;Acc:HGNC:55649]	lncRNA	50.63
PVALB	SCZ	ENSG00000237954		-2.19776	-1.74295	-1.56271	0.121217	0.664421	-4.45619	FALSE		novel transcript	lncRNA	41.39
PVALB	SCZ	ENSG00000237971		-3.75753	-0.622145	-0.532197	0.595746	0.916488	-5.2998	FALSE		karyopherin alpha 2 (RAG cohort 1, importin alpha 1) (KPNA2) pseudogene	processed_pseudogene	38.03
PVALB	SCZ	ENSG00000237972	TUBG1P	-3.05618	1.74086	1.39706	0.165425	0.70867	-4.62366	FALSE		tubulin gamma 1 pseudogene [Source:HGNC Symbol;Acc:HGNC:12418]	processed_pseudogene	55.38
PVALB	SCZ	ENSG00000237973	MTCO1P12	4.25365	-0.0550425	-0.136343	0.891819	0.983323	-6.26157	FALSE		MT-CO1 pseudogene 12 [Source:HGNC Symbol;Acc:HGNC:52014]	unprocessed_pseudogene	45.76
PVALB	SCZ	ENSG00000237975	FLG-AS1	4.94501	-0.171319	-0.494642	0.621916	0.924362	-6.46026	FALSE	339400	FLG antisense RNA 1 [Source:HGNC Symbol;Acc:HGNC:27913]	lncRNA	40.67
PVALB	SCZ	ENSG00000237977	EIF4HP2	-2.40417	-0.253622	-0.210139	0.833978	0.97205	-5.38474	FALSE		eukaryotic translation initiation factor 4H pseudogene 2 [Source:HGNC Symbol;Acc:HGNC:49036]	processed_pseudogene	47.42
PVALB	SCZ	ENSG00000237978	KCNMB2-AS1	3.06942	0.163962	0.290121	0.772312	0.959407	-5.94411	FALSE		KCNMB2 antisense RNA 1 [Source:HGNC Symbol;Acc:HGNC:51409]	lncRNA	38.08
PVALB	SCZ	ENSG00000237980	LINC02773	-3.458	-0.783249	-0.813416	0.417873	0.853957	-5.16255	FALSE		long intergenic non-protein coding RNA 2773 [Source:HGNC Symbol;Acc:HGNC:54293]	lncRNA	45.11
PVALB	SCZ	ENSG00000237984	PTENP1	-2.63077	-0.079247	-0.0737199	0.941378	0.992601	-5.39983	FALSE	11191	phosphatase and tensin homolog pseudogene 1 [Source:HGNC Symbol;Acc:HGNC:9589]	transcribed_processed_pseudogene	41.99
PVALB	SCZ	ENSG00000237986	CELF2-AS2	2.93081	-0.305355	-0.44607	0.656492	0.932347	-5.78077	FALSE		CELF2 antisense RNA 2 [Source:HGNC Symbol;Acc:HGNC:44703]	lncRNA	40.38
PVALB	SCZ	ENSG00000237990	CNTN4-AS1	1.1711	-0.616887	-0.726244	0.469352	0.877273	-5.42802	FALSE		CNTN4 antisense RNA 1 [Source:HGNC Symbol;Acc:HGNC:39985]	lncRNA	42.28
PVALB	SCZ	ENSG00000237992	LINC01808	-1.45814	-1.19485	-1.07977	0.282791	0.788535	-4.98512	FALSE	105373460	long intergenic non-protein coding RNA 1808 [Source:HGNC Symbol;Acc:HGNC:52611]	lncRNA	37.44
PVALB	SCZ	ENSG00000238009		-2.36987	0.611343	0.576618	0.565467	0.906907	-5.29284	FALSE		novel transcript	lncRNA	39.91
PVALB	SCZ	ENSG00000238018	SPTBN1-AS2	-2.53362	-1.06989	-0.963741	0.337454	0.816362	-5.03129	FALSE		SPTBN1 antisense RNA 2 [Source:HGNC Symbol;Acc:HGNC:40563]	lncRNA	44.48
PVALB	SCZ	ENSG00000238021	ODAD2P1	-2.06624	-0.271561	-0.240916	0.810104	0.967531	-5.415	FALSE		outer dynein arm docking complex subunit 2 pseudogene 1 [Source:HGNC Symbol;Acc:HGNC:44937]	transcribed_unprocessed_pseudogene	38.28
PVALB	SCZ	ENSG00000238035		-2.55297	-0.702564	-0.581183	0.562399	0.906223	-5.27042	FALSE		novel transcript	lncRNA	46.29
PVALB	SCZ	ENSG00000238042	LINC02257	-0.0585037	-1.63715	-1.63261	0.105633	0.64311	-4.42886	FALSE	105372950	long intergenic non-protein coding RNA 2257 [Source:HGNC Symbol;Acc:HGNC:53159]	lncRNA	41.3
PVALB	SCZ	ENSG00000238057	ZEB2-AS1	-3.03821	-0.681825	-0.581895	0.56192	0.906223	-5.26836	FALSE	100303491	ZEB2 antisense RNA 1 [Source:HGNC Symbol;Acc:HGNC:37149]	lncRNA	43
PVALB	SCZ	ENSG00000238058	CAMSAP1-DT	3.19173	-0.603771	-1.05904	0.292079	0.792873	-5.44419	FALSE		CAMSAP1 divergent transcript [Source:HGNC Symbol;Acc:HGNC:55648]	lncRNA	49.4
PVALB	SCZ	ENSG00000238063	LINC01685	-0.0536691	-1.99163	-1.65906	0.100174	0.639231	-4.33817	FALSE		long intergenic non-protein coding RNA 1685 [Source:HGNC Symbol;Acc:HGNC:52473]	lncRNA	44.94
PVALB	SCZ	ENSG00000238082	NUDCP2	-3.55961	-0.644723	-0.584672	0.560058	0.905764	-5.27518	FALSE		nuclear distribution C pseudogene 2 [Source:HGNC Symbol;Acc:HGNC:8047]	processed_pseudogene	52.88
PVALB	SCZ	ENSG00000238083	LRRC37A2	3.18584	1.16452	1.3105	0.194262	0.732493	-5.2446	FALSE	474170	leucine rich repeat containing 37 member A2 [Source:HGNC Symbol;Acc:HGNC:32404]	protein_coding	42.81
PVALB	SCZ	ENSG00000238087	FMO8P	-3.61505	-0.555807	-0.49966	0.61839	0.923343	-5.32274	FALSE		flavin containing dimethylaniline monoxygenase 8, pseudogene [Source:HGNC Symbol;Acc:HGNC:32209]	unprocessed_pseudogene	38.09
PVALB	SCZ	ENSG00000238098	ABCA17P	4.37668	0.126373	0.370617	0.711691	0.945698	-6.315	FALSE	650655	ATP binding cassette subfamily A member 17, pseudogene [Source:HGNC Symbol;Acc:HGNC:32972]	transcribed_unitary_pseudogene	43.85
PVALB	SCZ	ENSG00000238105	GOLGA2P5	1.84468	0.269357	0.288933	0.773219	0.959904	-5.61119	FALSE		GOLGA2 pseudogene 5 [Source:HGNC Symbol;Acc:HGNC:25315]	transcribed_unprocessed_pseudogene	49.31
PVALB	SCZ	ENSG00000238109	RNF14P3	-3.87231	-0.198635	-0.176793	0.860021	0.97743	-5.40884	FALSE		RNF14 pseudogene 3 [Source:HGNC Symbol;Acc:HGNC:54671]	processed_pseudogene	49.39
PVALB	SCZ	ENSG00000238113	LINC01410	5.1115	0.321092	1.18653	0.238167	0.760092	-5.96004	FALSE	103352539	long intergenic non-protein coding RNA 1410 [Source:HGNC Symbol;Acc:HGNC:50702]	lncRNA	40.99
PVALB	SCZ	ENSG00000238121	LINC00426	-1.28046	-0.801139	-0.65404	0.514557	0.895238	-5.23583	FALSE	100188949	long intergenic non-protein coding RNA 426 [Source:HGNC Symbol;Acc:HGNC:42761]	lncRNA	44.99
PVALB	SCZ	ENSG00000238133	MAP3K20-AS1	-3.31858	-0.150017	-0.147414	0.883096	0.982118	-5.43003	FALSE	339751	MAP3K20 antisense RNA 1 [Source:HGNC Symbol;Acc:HGNC:27935]	lncRNA	39.12
PVALB	SCZ	ENSG00000238142		-3.6947	-1.1505	-1.09464	0.276251	0.783184	-4.93397	FALSE	105376805	novel transcript	lncRNA	45.65
PVALB	SCZ	ENSG00000238168	IFITM3P5	-2.4534	0.562763	0.447095	0.655753	0.932089	-5.32373	FALSE		IFITM3 pseudogene 5 [Source:HGNC Symbol;Acc:HGNC:54543]	processed_pseudogene	55.19
PVALB	SCZ	ENSG00000238169	LINC01053	-3.98187	-2.05863	-2.10936	0.03736	0.519596	-3.65202	FALSE	102723318	long intergenic non-protein coding RNA 1053 [Source:HGNC Symbol;Acc:HGNC:49047]	lncRNA	47.98
PVALB	SCZ	ENSG00000238171		-2.96595	-0.305771	-0.265843	0.790897	0.964604	-5.39598	FALSE		novel transcript	lncRNA	37.01
PVALB	SCZ	ENSG00000238178		-3.26705	-1.8032	-1.68751	0.0945585	0.632665	-4.28187	FALSE		novel transcript, antisense to MAGEB17	lncRNA	45.54
PVALB	SCZ	ENSG00000238184	CD81-AS1	3.74735	-1.07327	-2.02907	0.0450549	0.544951	-4.12486	FALSE	101927682	CD81 antisense RNA 1 [Source:HGNC Symbol;Acc:HGNC:49384]	lncRNA	50.77
PVALB	SCZ	ENSG00000238194	PHACTR3-AS1	-0.520626	0.267027	0.23118	0.817637	0.969273	-5.39922	FALSE		PHACTR3 antisense RNA 1 [Source:HGNC Symbol;Acc:HGNC:40727]	lncRNA	49.17
PVALB	SCZ	ENSG00000238197	PAXBP1-AS1	2.05214	-1.02849	-1.17448	0.242936	0.762943	-5.08825	FALSE	100506215	PAXBP1 antisense RNA 1 [Source:HGNC Symbol;Acc:HGNC:39603]	lncRNA	38.77
PVALB	SCZ	ENSG00000238198	LRIG2-DT	0.0733529	-1.33553	-1.29828	0.197116	0.735392	-4.77374	FALSE	100996251	LRIG2 divergent transcript [Source:HGNC Symbol;Acc:HGNC:54312]	lncRNA	45.14
PVALB	SCZ	ENSG00000238207		0.544023	-0.162562	-0.188108	0.851165	0.975233	-5.58282	FALSE	124907878	novel transcript	lncRNA	39.73
PVALB	SCZ	ENSG00000238212	LINC02096	1.34787	-1.29254	-1.82065	0.0715903	0.604717	-4.34314	FALSE	107984977	long intergenic non-protein coding RNA 2096 [Source:HGNC Symbol;Acc:HGNC:52947]	lncRNA	39.2
PVALB	SCZ	ENSG00000238217	LINC01877	3.57571	-0.632985	-1.32467	0.18824	0.730748	-5.29058	FALSE	101927641	long intergenic non-protein coding RNA 1877 [Source:HGNC Symbol;Acc:HGNC:52696]	lncRNA	38.89
PVALB	SCZ	ENSG00000238227	TMEM250	3.363	-0.302452	-0.56758	0.571566	0.908508	-5.90983	FALSE	90120	transmembrane protein 250 [Source:HGNC Symbol;Acc:HGNC:31009]	protein_coding	65.38
PVALB	SCZ	ENSG00000238228	OR7E7P	-2.86208	-1.01271	-0.868986	0.386893	0.839731	-5.11236	FALSE		olfactory receptor family 7 subfamily E member 7 pseudogene [Source:HGNC Symbol;Acc:HGNC:8457]	unprocessed_pseudogene	47.53
PVALB	SCZ	ENSG00000238241	CCR12P	-3.83941	-0.889266	-0.927183	0.356019	0.82257	-5.08051	FALSE		C-C motif chemokine receptor 12, pseudogene [Source:HGNC Symbol;Acc:HGNC:39812]	transcribed_unprocessed_pseudogene	61.22
PVALB	SCZ	ENSG00000238242	LINC02778	-1.94167	-1.36127	-1.32935	0.186697	0.730748	-4.7431	FALSE		long intergenic non-protein coding RNA 2778 [Source:HGNC Symbol;Acc:HGNC:54298]	lncRNA	37.41
PVALB	SCZ	ENSG00000238260		-0.245666	-0.334362	-0.293531	0.769712	0.95896	-5.50247	FALSE		novel transcript	lncRNA	59.95
PVALB	SCZ	ENSG00000238266	LINC00707	-3.45569	-1.53089	-1.39959	0.164669	0.708527	-4.63042	FALSE	100507127	long intergenic non-protein coding RNA 707 [Source:HGNC Symbol;Acc:HGNC:44691]	lncRNA	40.63
PVALB	SCZ	ENSG00000238276	LINC02944	-1.62169	0.275664	0.250938	0.802367	0.966295	-5.4707	FALSE	101927760	long intergenic non-protein coding RNA 2944 [Source:HGNC Symbol;Acc:HGNC:55959]	lncRNA	42.04
PVALB	SCZ	ENSG00000238278	ALG1L6P	-0.310386	-1.56107	-1.29462	0.198371	0.737054	-4.75233	FALSE		ALG1 like 6, pseudogene [Source:HGNC Symbol;Acc:HGNC:44375]	unprocessed_pseudogene	53.8
PVALB	SCZ	ENSG00000238280		2.52727	0.408294	0.629618	0.530351	0.900624	-5.71159	FALSE		novel transcript	lncRNA	41.09
PVALB	SCZ	ENSG00000238282		-1.46406	-1.52461	-1.61516	0.109363	0.651493	-4.44684	FALSE		novel transcript	lncRNA	41.28
PVALB	SCZ	ENSG00000238284	LINC01448	-1.31691	-0.348623	-0.322784	0.747519	0.954847	-5.43975	FALSE	101928795	long intergenic non-protein coding RNA 1448 [Source:HGNC Symbol;Acc:HGNC:50790]	lncRNA	39.39
PVALB	SCZ	ENSG00000238287	EXO5-DT	0.215283	-2.2074	-2.17965	0.0315826	0.496411	-3.54461	FALSE		EXO5 divergent transcript [Source:HGNC Symbol;Acc:HGNC:55647]	lncRNA	42.48
PVALB	SCZ	ENSG00000238290	ERRFI1-DT	1.89062	-1.36075	-1.77978	0.0780889	0.617817	-4.34178	FALSE		ERRFI1 divergent transcript [Source:HGNC Symbol;Acc:HGNC:55646]	lncRNA	43.05
PVALB	SCZ	ENSG00000238741	SCARNA7	1.35706	-0.643343	-0.814461	0.417277	0.853957	-5.35663	FALSE	677767	small Cajal body-specific RNA 7 [Source:HGNC Symbol;Acc:HGNC:32563]	scaRNA	37.27
PVALB	SCZ	ENSG00000238755	LINC02006	3.61143	-0.684745	-1.63765	0.104574	0.64311	-5.04088	FALSE		long intergenic non-protein coding RNA 2006 [Source:HGNC Symbol;Acc:HGNC:52842]	lncRNA	36.85
PVALB	SCZ	ENSG00000238961	SNORA47	-1.90815	-0.475876	-0.43503	0.664459	0.934299	-5.32343	FALSE	677828	small nucleolar RNA, H/ACA box 47 [Source:HGNC Symbol;Acc:HGNC:32640]	snoRNA	60.87
PVALB	SCZ	ENSG00000239212	RPL6P7	-3.56245	0.15087	0.12498	0.900786	0.985767	-5.4066	FALSE		ribosomal protein L6 pseudogene 7 [Source:HGNC Symbol;Acc:HGNC:35801]	processed_pseudogene	45.25
PVALB	SCZ	ENSG00000239213	NCK1-DT	0.871934	0.0366913	0.036697	0.970798	0.996083	-5.58249	FALSE		NCK1 divergent transcript [Source:HGNC Symbol;Acc:HGNC:49645]	lncRNA	41.82
PVALB	SCZ	ENSG00000239219		-2.78811	0.865701	0.82467	0.411482	0.850881	-5.16938	FALSE	100128164	novel transcript, antisense to SEC62	lncRNA	40.02
PVALB	SCZ	ENSG00000239247	RN7SL589P	-3.42453	-0.912788	-0.777427	0.438705	0.863741	-5.16931	FALSE		RNA, 7SL, cytoplasmic 589, pseudogene [Source:HGNC Symbol;Acc:HGNC:46605]	misc_RNA	52.26
PVALB	SCZ	ENSG00000239264	TXNDC5	-0.0626888	-3.01096	-2.72887	0.00748519	0.370951	-2.47792	FALSE	81567	thioredoxin domain containing 5 [Source:HGNC Symbol;Acc:HGNC:21073]	protein_coding	46.99
PVALB	SCZ	ENSG00000239265	CLRN1-AS1	-1.75039	-0.672415	-0.597359	0.551591	0.904341	-5.31584	FALSE		CLRN1 antisense RNA 1 [Source:HGNC Symbol;Acc:HGNC:30895]	lncRNA	40.71
PVALB	SCZ	ENSG00000239268		8.19956	-0.140287	-1.04673	0.298857	0.7957	-7.47757	FALSE		novel transcript	lncRNA	36.82
PVALB	SCZ	ENSG00000239291		-3.63803	-1.59913	-1.34767	0.180747	0.725362	-4.68476	FALSE		ribosomal protein S2 (RPS2) pseudogene	processed_pseudogene	58.28
PVALB	SCZ	ENSG00000239305	RNF103	2.52395	-0.0592298	-0.0872658	0.930631	0.990313	-5.83112	FALSE	7844	ring finger protein 103 [Source:HGNC Symbol;Acc:HGNC:12859]	protein_coding	39.04
PVALB	SCZ	ENSG00000239306	RBM14	3.8241	-0.511169	-1.08547	0.280273	0.786239	-5.5758	FALSE	10432	RNA binding motif protein 14 [Source:HGNC Symbol;Acc:HGNC:14219]	protein_coding	49.61
PVALB	SCZ	ENSG00000239332	LINC01119	-0.0952222	-2.65327	-2.32774	0.0218993	0.453091	-3.27809	FALSE	100134259	long intergenic non-protein coding RNA 1119 [Source:HGNC Symbol;Acc:HGNC:49262]	lncRNA	48.05
PVALB	SCZ	ENSG00000239382	ALKBH6	0.665315	-1.3052	-1.23516	0.219607	0.749247	-4.89163	FALSE	84964	alkB homolog 6 [Source:HGNC Symbol;Acc:HGNC:28243]	protein_coding	56.33
PVALB	SCZ	ENSG00000239388	ASB14	0.829665	-0.518326	-0.512398	0.60948	0.920796	-5.4417	FALSE	142686	ankyrin repeat and SOCS box containing 14 [Source:HGNC Symbol;Acc:HGNC:19766]	protein_coding	38.4
PVALB	SCZ	ENSG00000239389	PCDHA13	-2.57846	-0.411849	-0.315034	0.753379	0.955754	-5.3627	FALSE	56136	protocadherin alpha 13 [Source:HGNC Symbol;Acc:HGNC:8667]	protein_coding	39.36
PVALB	SCZ	ENSG00000239407		2.31604	-1.95818	-2.981	0.00359218	0.300219	-1.90027	FALSE		novel transcript	lncRNA	38.6
PVALB	SCZ	ENSG00000239415		-3.54458	-1.96108	-1.74492	0.0840087	0.622893	-4.19735	FALSE		novel transcript, antisense to MCM3APAS	lncRNA	44.14
PVALB	SCZ	ENSG00000239440	LINC02008	3.53017	0.10888	0.219591	0.826629	0.970794	-6.20754	FALSE	105377180	long intergenic non-protein coding RNA 2008 [Source:HGNC Symbol;Acc:HGNC:52844]	lncRNA	35.75
PVALB	SCZ	ENSG00000239445	ST3GAL6-AS1	1.36214	-0.47929	-0.553268	0.58129	0.912428	-5.57194	FALSE		ST3GAL6 antisense RNA 1 [Source:HGNC Symbol;Acc:HGNC:40828]	lncRNA	41.46
PVALB	SCZ	ENSG00000239455		-0.326406	-1.31054	-1.11306	0.268297	0.779345	-4.96025	FALSE		protein tyrosine phosphatase, non-receptor type 11 (PTPN11) pseudogene	processed_pseudogene	46.08
PVALB	SCZ	ENSG00000239462		2.21145	0.510498	0.780076	0.437151	0.863089	-5.57456	FALSE		novel transcript	lncRNA	37.78
PVALB	SCZ	ENSG00000239467		-1.30747	-3.82407	-3.4577	0.0007958	0.201388	-0.805726	FALSE
PVALB	SCZ	ENSG00000239474	KLHL41	-2.7257	1.44965	1.19008	0.236776	0.759237	-4.83797	FALSE	10324	kelch like family member 41 [Source:HGNC Symbol;Acc:HGNC:16905]	protein_coding	38.53
PVALB	SCZ	ENSG00000239480		-2.17805	-1.22727	-0.97973	0.329536	0.811684	-5.01586	FALSE		novel transcript	lncRNA	54.78
PVALB	SCZ	ENSG00000239482		-2.63295	0.309285	0.25809	0.796857	0.96524	-5.40026	FALSE	105374042	novel transcript	lncRNA	36.95
PVALB	SCZ	ENSG00000239498		4.62723	-0.320553	-0.881549	0.380092	0.836847	-6.26414	FALSE		novel transcript	lncRNA	39.38
PVALB	SCZ	ENSG00000239521	CASTOR3	6.21007	0.0921405	0.515894	0.607044	0.919827	-6.91046	FALSE		CASTOR family member 3 [Source:HGNC Symbol;Acc:HGNC:29954]	transcribed_unprocessed_pseudogene	52.27
PVALB	SCZ	ENSG00000239523	MYLK-AS1	2.06867	0.551716	0.73401	0.464625	0.876533	-5.55885	FALSE	100506826	MYLK antisense RNA 1 [Source:HGNC Symbol;Acc:HGNC:42440]	lncRNA	44.24
PVALB	SCZ	ENSG00000239569	KMT2E-AS1	-2.22892	-1.04088	-0.847174	0.39888	0.844826	-5.11307	FALSE		KMT2E antisense RNA 1 [Source:HGNC Symbol;Acc:HGNC:40845]	lncRNA	62.58
PVALB	SCZ	ENSG00000239570	SETP11	-3.82344	-1.18225	-1.0721	0.286204	0.789938	-4.95284	FALSE		SET pseudogene 11 [Source:HGNC Symbol;Acc:HGNC:42930]	processed_pseudogene	37.68
PVALB	SCZ	ENSG00000239572		2.35677	-0.372131	-0.581076	0.56247	0.906223	-5.79927	FALSE		novel transcript	lncRNA	36.02
PVALB	SCZ	ENSG00000239589	LINC00879	0.776545	0.192929	0.232594	0.816542	0.969266	-5.77452	FALSE	255025	long intergenic non-protein coding RNA 879 [Source:HGNC Symbol;Acc:HGNC:48566]	lncRNA	34.48
PVALB	SCZ	ENSG00000239627	RPL12P20	-2.86798	-2.69352	-2.25182	0.0264756	0.471736	-3.41073	FALSE		ribosomal protein L12 pseudogene 20 [Source:HGNC Symbol;Acc:HGNC:36968]	processed_pseudogene	46.35
PVALB	SCZ	ENSG00000239636	TFAP2E-AS1	2.84074	0.92694	1.6324	0.105676	0.64311	-4.67054	FALSE	105378645	TFAP2E antisense RNA 1 [Source:HGNC Symbol;Acc:HGNC:41274]	lncRNA	57.17
PVALB	SCZ	ENSG00000239653	PSMD6-AS2	1.61085	-0.236438	-0.267105	0.789927	0.964365	-5.66523	FALSE	100507062	PSMD6 antisense RNA 2 [Source:HGNC Symbol;Acc:HGNC:44125]	lncRNA	38.82
PVALB	SCZ	ENSG00000239665		3.76638	-0.808548	-1.61042	0.110395	0.653123	-4.9001	FALSE
PVALB	SCZ	ENSG00000239672	NME1	0.988944	-0.947866	-0.999401	0.319964	0.806817	-5.14312	FALSE	4830	NME/NM23 nucleoside diphosphate kinase 1 [Source:HGNC Symbol;Acc:HGNC:7849]	protein_coding	46.38
PVALB	SCZ	ENSG00000239697	TNFSF12	1.07804	-1.67487	-1.83906	0.068813	0.599257	-4.17171	FALSE	8742	TNF superfamily member 12 [Source:HGNC Symbol;Acc:HGNC:11927]	protein_coding	53.77
PVALB	SCZ	ENSG00000239704	CDRT4	-3.51536	-0.714393	-0.64358	0.521291	0.896928	-5.25032	FALSE	284040	CMT1A duplicated region transcript 4 [Source:HGNC Symbol;Acc:HGNC:14383]	protein_coding	45.98
PVALB	SCZ	ENSG00000239705	HSPA5-DT	-3.42008	-0.663457	-0.59867	0.550719	0.904088	-5.27475	FALSE		HSPA5 divergent transcript [Source:HGNC Symbol;Acc:HGNC:55645]	lncRNA	45.45
PVALB	SCZ	ENSG00000239718	HLTF-AS1	-4.01531	0.164242	0.164067	0.870003	0.979277	-5.41428	FALSE	100873945	HLTF antisense RNA 1 [Source:HGNC Symbol;Acc:HGNC:40554]	lncRNA	43.88
PVALB	SCZ	ENSG00000239763		-1.42684	-0.949151	-0.785649	0.433893	0.861942	-5.16742	FALSE		ribosomal protein L21 (RPL21) pseudogene	processed_pseudogene	50.13
PVALB	SCZ	ENSG00000239774	TTC14-DT	-2.1664	-1.17183	-0.998098	0.320592	0.806914	-5.03452	FALSE		TTC14 divergent transcript [Source:HGNC Symbol;Acc:HGNC:52912]	lncRNA	38.78
PVALB	SCZ	ENSG00000239779	WBP1	-1.61998	-2.28943	-1.96793	0.0517892	0.559256	-3.87779	FALSE	23559	WW domain binding protein 1 [Source:HGNC Symbol;Acc:HGNC:12737]	protein_coding	55.98
PVALB	SCZ	ENSG00000239791		-3.5398	-0.45103	-0.37058	0.711718	0.945698	-5.35643	FALSE		novel transcript	lncRNA	49.22
PVALB	SCZ	ENSG00000239828	CCDC54-AS1	0.769829	-0.342222	-0.338088	0.735991	0.951952	-5.56261	FALSE		CCDC54 antisense RNA 1 [Source:HGNC Symbol;Acc:HGNC:56107]	lncRNA	38.22
PVALB	SCZ	ENSG00000239835		-3.55538	-0.51879	-0.432531	0.666268	0.934574	-5.3314	FALSE		presenilin associated, rhomboid-like (PARL) pseudogene	processed_pseudogene	44.91
PVALB	SCZ	ENSG00000239857	GET4	-1.32429	-0.724416	-0.601372	0.548926	0.904088	-5.27657	FALSE	51608	guided entry of tail-anchored proteins factor 4 [Source:HGNC Symbol;Acc:HGNC:21690]	protein_coding	59.75
PVALB	SCZ	ENSG00000239883	PARGP1	5.63595	-0.0896471	-0.432174	0.666527	0.934574	-6.76226	FALSE		poly(ADP-ribose) glycohydrolase pseudogene 1 [Source:HGNC Symbol;Acc:HGNC:45008]	transcribed_unprocessed_pseudogene	37.82
PVALB	SCZ	ENSG00000239887	C1orf226	-3.15362	-3.02663	-2.58401	0.011181	0.387813	-2.79971	FALSE	400793	chromosome 1 open reading frame 226 [Source:HGNC Symbol;Acc:HGNC:34351]	protein_coding	51.47
PVALB	SCZ	ENSG00000239900	ADSL	0.0511428	-0.601997	-0.530866	0.596665	0.917277	-5.37894	FALSE	158	adenylosuccinate lyase [Source:HGNC Symbol;Acc:HGNC:291]	protein_coding	45
PVALB	SCZ	ENSG00000239911	PRKAG2-AS1	1.7799	-0.752295	-0.886272	0.377554	0.835217	-5.31168	FALSE		PRKAG2 antisense RNA 1 [Source:HGNC Symbol;Acc:HGNC:40468]	lncRNA	59.96
PVALB	SCZ	ENSG00000239920		0.417078	-1.34738	-1.373	0.17276	0.716496	-4.74131	FALSE		novel transcript	protein_coding	39.73
PVALB	SCZ	ENSG00000239921	LINC01471	-0.634631	-0.00243897	-0.00234456	0.998134	0.999918	-5.54161	FALSE	101927149	long intergenic non-protein coding RNA 1471 [Source:HGNC Symbol;Acc:HGNC:51106]	lncRNA	45.61
PVALB	SCZ	ENSG00000239922		-1.40702	-1.85735	-1.5689	0.119766	0.663998	-4.46815	FALSE		novel transcript	lncRNA	35.46
PVALB	SCZ	ENSG00000239926	PRDX3P4	-3.69491	-2.01609	-1.72935	0.0867696	0.624643	-4.2188	FALSE		peroxiredoxin 3 pseudogene 4 [Source:HGNC Symbol;Acc:HGNC:44643]	processed_pseudogene	42.57
PVALB	SCZ	ENSG00000239941	LINC02917	-3.11809	-2.58745	-2.42543	0.0170462	0.42909	-3.09723	FALSE		long intergenic non-protein coding RNA 2917 [Source:HGNC Symbol;Acc:HGNC:55643]	lncRNA	37.38
PVALB	SCZ	ENSG00000239998	LILRA2	-3.16657	-0.30099	-0.302996	0.76251	0.958242	-5.41079	FALSE	11027	leukocyte immunoglobulin like receptor A2 [Source:HGNC Symbol;Acc:HGNC:6603]	protein_coding	46.15
PVALB	SCZ	ENSG00000240021	TEX35	-2.6793	-0.469986	-0.419839	0.675486	0.936744	-5.3619	FALSE	84066	testis expressed 35 [Source:HGNC Symbol;Acc:HGNC:25366]	protein_coding	48.37
PVALB	SCZ	ENSG00000240024	LINC00888	1.93344	-0.366131	-0.382879	0.702606	0.943843	-5.59457	FALSE		long intergenic non-protein coding RNA 888 [Source:HGNC Symbol;Acc:HGNC:48575]	transcribed_unprocessed_pseudogene	40.42
PVALB	SCZ	ENSG00000240038	AMY2B	4.97795	-0.0709079	-0.269984	0.787718	0.963007	-6.49673	FALSE	280	amylase alpha 2B [Source:HGNC Symbol;Acc:HGNC:478]	protein_coding	34.92
PVALB	SCZ	ENSG00000240040		-1.89653	-0.176703	-0.162931	0.870895	0.97972	-5.46122	FALSE		novel transcript	lncRNA	42.75
PVALB	SCZ	ENSG00000240048	DDX50P2	-1.64627	-0.908103	-0.721634	0.472169	0.87879	-5.19819	FALSE		DEAD-box helicase 50 pseudogene 2 [Source:HGNC Symbol;Acc:HGNC:18975]	processed_pseudogene	40.65
PVALB	SCZ	ENSG00000240053	LY6G5B	-3.1696	0.806925	0.643853	0.521115	0.896803	-5.24046	FALSE	58496	lymphocyte antigen 6 family member G5B [Source:HGNC Symbol;Acc:HGNC:13931]	protein_coding	52.04
PVALB	SCZ	ENSG00000240057	NEPRO-AS1	5.26543	0.279529	1.07529	0.284779	0.788958	-6.10366	FALSE		NEPRO antisense RNA 1 [Source:HGNC Symbol;Acc:HGNC:41049]	lncRNA	41.57
PVALB	SCZ	ENSG00000240063	ATP11B-DT	-3.59802	0.140952	0.132537	0.894821	0.984134	-5.4165	FALSE		ATP11B divergent transcript [Source:HGNC Symbol;Acc:HGNC:55642]	lncRNA	40.79
PVALB	SCZ	ENSG00000240086		5.44986	-0.0061064	-0.0260957	0.979232	0.997007	-6.80808	FALSE		novel transcript, antisense to EPHB1	lncRNA	41.7
PVALB	SCZ	ENSG00000240093		1.33523	-0.947365	-1.0476	0.297298	0.795271	-5.14594	FALSE		novel transcript	lncRNA	61.72
PVALB	SCZ	ENSG00000240137	ERICH6-AS1	-0.160877	-1.5765	-1.50497	0.13542	0.678834	-4.5634	FALSE	101928085	ERICH6 antisense RNA 1 [Source:HGNC Symbol;Acc:HGNC:41205]	lncRNA	42.95
PVALB	SCZ	ENSG00000240174		-4.00343	-0.925918	-0.80667	0.421732	0.855693	-5.15623	FALSE		ribosomal protein L9 (RPL9) pseudogene	processed_pseudogene	41.19
PVALB	SCZ	ENSG00000240175	MAGI1-AS1	-4.12578	0.996461	0.893367	0.373762	0.832877	-5.0968	FALSE	100873983	MAGI1 antisense RNA 1 [Source:HGNC Symbol;Acc:HGNC:40091]	lncRNA	40.66
PVALB	SCZ	ENSG00000240184	PCDHGC3	2.6394	-1.09411	-1.54889	0.124504	0.671477	-4.70232	FALSE	5098	protocadherin gamma subfamily C, 3 [Source:HGNC Symbol;Acc:HGNC:8716]	protein_coding	50.58
PVALB	SCZ	ENSG00000240204	SMKR1	-0.749338	-0.493091	-0.422441	0.673592	0.936744	-5.35585	FALSE	100287482	small lysine rich protein 1 [Source:HGNC Symbol;Acc:HGNC:43561]	protein_coding	45.87
PVALB	SCZ	ENSG00000240207		1.85186	0.0135077	0.0153677	0.987769	0.998791	-5.72401	FALSE		novel transcript, antisense to RARRES1	lncRNA	43.38
PVALB	SCZ	ENSG00000240216	CPHL1P	-1.74653	-1.74466	-1.71337	0.0896804	0.628532	-4.28279	FALSE		ceruloplasmin and hephaestin like 1, pseudogene [Source:HGNC Symbol;Acc:HGNC:31714]	transcribed_unitary_pseudogene	39.96
PVALB	SCZ	ENSG00000240219		0.770867	-0.8328	-0.759299	0.449424	0.869934	-5.24668	FALSE		novel transcript	lncRNA	52.59
PVALB	SCZ	ENSG00000240225	ZNF542P	-1.47728	-2.84719	-2.44122	0.016359	0.425358	-3.06893	FALSE		zinc finger protein 542, pseudogene [Source:HGNC Symbol;Acc:HGNC:25393]	transcribed_unprocessed_pseudogene	39.38
PVALB	SCZ	ENSG00000240230	COX19	3.4385	-0.0693561	-0.114513	0.909056	0.985937	-6.02493	FALSE	90639	cytochrome c oxidase assembly factor COX19 [Source:HGNC Symbol;Acc:HGNC:28074]	protein_coding	58.96
PVALB	SCZ	ENSG00000240240		1.7107	0.633259	0.708631	0.480169	0.882249	-5.43149	FALSE		novel transcript	lncRNA	40.91
PVALB	SCZ	ENSG00000240241		-2.49376	-0.884944	-0.803325	0.423654	0.856724	-5.18308	FALSE		novel transcript	lncRNA	38.09
PVALB	SCZ	ENSG00000240244	GAPDHP33	-1.3239	-2.74121	-2.40045	0.0181865	0.435585	-3.14308	FALSE		glyceraldehyde 3 phosphate dehydrogenase pseudogene 33 [Source:HGNC Symbol;Acc:HGNC:37785]	processed_pseudogene	47.19
PVALB	SCZ	ENSG00000240253	FAR2P3	-1.38742	-0.427562	-0.379773	0.704903	0.944677	-5.37558	FALSE		fatty acyl-CoA reductase 2 pseudogene 3 [Source:HGNC Symbol;Acc:HGNC:49285]	transcribed_unprocessed_pseudogene	40.81
PVALB	SCZ	ENSG00000240254	B4GALT4-AS1	-1.45856	-0.65148	-0.60704	0.545172	0.903768	-5.3323	FALSE	100874201	B4GALT4 antisense RNA 1 [Source:HGNC Symbol;Acc:HGNC:40090]	lncRNA	40.47
PVALB	SCZ	ENSG00000240280	TCAM1P	-3.10517	0.749035	0.664204	0.508058	0.892655	-5.23837	FALSE	146771	testicular cell adhesion molecule 1, pseudogene [Source:HGNC Symbol;Acc:HGNC:30707]	transcribed_unitary_pseudogene	47.79
PVALB	SCZ	ENSG00000240288	GHRLOS	-2.13871	-0.836696	-0.684737	0.495062	0.886753	-5.2154	FALSE	100126793	ghrelin opposite strand/antisense RNA [Source:HGNC Symbol;Acc:HGNC:33885]	lncRNA	52.12
PVALB	SCZ	ENSG00000240291		-2.43434	-0.449884	-0.372338	0.710413	0.945651	-5.34971	FALSE		novel transcript, antisense to CACNB2	lncRNA	39.11
PVALB	SCZ	ENSG00000240342	RPS2P5	-1.19623	-2.03336	-1.90108	0.0601121	0.578299	-3.97677	FALSE		ribosomal protein S2 pseudogene 5 [Source:HGNC Symbol;Acc:HGNC:31386]	processed_pseudogene	61.21
PVALB	SCZ	ENSG00000240344	PPIL3	1.55654	-0.818498	-0.994615	0.322276	0.808025	-5.25435	FALSE	53938	peptidylprolyl isomerase like 3 [Source:HGNC Symbol;Acc:HGNC:9262]	protein_coding	41.39
PVALB	SCZ	ENSG00000240356	RPL23AP7	1.81363	-0.988311	-1.20443	0.231209	0.755259	-5.00701	FALSE		ribosomal protein L23a pseudogene 7 [Source:HGNC Symbol;Acc:HGNC:17336]	transcribed_processed_pseudogene	40.65
PVALB	SCZ	ENSG00000240370	RPL13P5	-2.98265	-1.4989	-1.21745	0.226239	0.752525	-4.81434	FALSE		ribosomal protein L13 pseudogene 5 [Source:HGNC Symbol;Acc:HGNC:30363]	transcribed_processed_pseudogene	48.71
PVALB	SCZ	ENSG00000240393		-1.82977	-0.671075	-0.538282	0.591554	0.915318	-5.28193	FALSE		developmentally regulated GTP binding protein 1 (DRG1) pseudogene	processed_pseudogene	44.21
PVALB	SCZ	ENSG00000240401		-0.637934	0.661575	0.588384	0.557574	0.905493	-5.28547	FALSE		novel transcript, antisense to CCDC88A	lncRNA	36.02
PVALB	SCZ	ENSG00000240403	KIR3DL2	-3.18167	0.72525	0.753377	0.452958	0.871651	-5.22839	FALSE	3812	killer cell immunoglobulin like receptor, three Ig domains and long cytoplasmic tail 2 [Source:HGNC Symbol;Acc:HGNC:6339]	protein_coding	47.04
PVALB	SCZ	ENSG00000240405	SAMMSON	3.43466	-0.677697	-1.58174	0.116803	0.657184	-5.12232	FALSE	101927152	survival associated mitochondrial melanoma specific oncogenic non-coding RNA [Source:HGNC Symbol;Acc:HGNC:49644]	lncRNA	37.06
PVALB	SCZ	ENSG00000240423	LINC00636	-0.533704	-0.78966	-0.685387	0.494653	0.886512	-5.24642	FALSE	285205	long intergenic non-protein coding RNA 636 [Source:HGNC Symbol;Acc:HGNC:27702]	lncRNA	40.08
PVALB	SCZ	ENSG00000240429	LRRFIP1P1	-0.348206	0.767789	0.689501	0.492073	0.885753	-5.30192	FALSE		LRR binding FLII interacting protein 1 pseudogene 1 [Source:HGNC Symbol;Acc:HGNC:32937]	processed_pseudogene	47.15
PVALB	SCZ	ENSG00000240445	FOXO3B	0.682258	-0.66319	-0.670297	0.504182	0.890183	-5.33762	FALSE	2310	forkhead box O3B [Source:HGNC Symbol;Acc:HGNC:3822]	protein_coding	45.51
PVALB	SCZ	ENSG00000240478		-3.60592	-1.17366	-1.19076	0.23651	0.759237	-4.86154	FALSE		novel transcript	lncRNA	37.8
PVALB	SCZ	ENSG00000240498	CDKN2B-AS1	-0.0422154	-0.459996	-0.580233	0.563036	0.90632	-5.53076	FALSE	100048912	CDKN2B antisense RNA 1 [Source:HGNC Symbol;Acc:HGNC:34341]	lncRNA	38.84
PVALB	SCZ	ENSG00000240505	TNFRSF13B	-3.0898	0.622627	0.600616	0.549427	0.904088	-5.31058	FALSE	23495	TNF receptor superfamily member 13B [Source:HGNC Symbol;Acc:HGNC:18153]	protein_coding	48.46
PVALB	SCZ	ENSG00000240520	UOX	-4.0331	0.191061	0.181553	0.856293	0.976445	-5.41239	FALSE		urate oxidase (pseudogene) [Source:HGNC Symbol;Acc:HGNC:12575]	transcribed_unitary_pseudogene	39.78
PVALB	SCZ	ENSG00000240521		-3.10179	0.466372	0.439166	0.66147	0.934195	-5.37313	FALSE		novel transcript	lncRNA	38.37
PVALB	SCZ	ENSG00000240549	THOC7-AS1	-3.55337	-0.535108	-0.474127	0.636422	0.927638	-5.32432	FALSE	100874039	THOC7 antisense RNA 1 [Source:HGNC Symbol;Acc:HGNC:41249]	lncRNA	40.26
PVALB	SCZ	ENSG00000240553		-3.74433	-1.25773	-1.11892	0.265802	0.777827	-4.90706	FALSE		novel transcript	lncRNA	39.23
PVALB	SCZ	ENSG00000240563	L1TD1	-3.69089	-0.10909	-0.106153	0.915669	0.987389	-5.42007	FALSE	54596	LINE1 type transposase domain containing 1 [Source:HGNC Symbol;Acc:HGNC:25595]	protein_coding	43.26
PVALB	SCZ	ENSG00000240567	LINC02067	-2.64627	1.0284	0.921038	0.359203	0.825	-5.10589	FALSE	101243545	long intergenic non-protein coding RNA 2067 [Source:HGNC Symbol;Acc:HGNC:52913]	lncRNA	38.51
PVALB	SCZ	ENSG00000240591		-3.97338	-2.6239	-2.56062	0.0119123	0.391677	-2.84325	FALSE		novel transcript	lncRNA	42.55
PVALB	SCZ	ENSG00000240616	RPS6P25	-3.65918	0.698407	0.603247	0.547682	0.904088	-5.27159	FALSE		ribosomal protein S6 pseudogene 25 [Source:HGNC Symbol;Acc:HGNC:35948]	processed_pseudogene	45.86
PVALB	SCZ	ENSG00000240661	LRRC58-DT	-0.0729401	-0.197145	-0.169875	0.865445	0.978375	-5.49424	FALSE		LRRC58 divergent transcript [Source:HGNC Symbol;Acc:HGNC:52935]	transcribed_unitary_pseudogene	41.34
PVALB	SCZ	ENSG00000240682	ISY1	-0.92636	-1.91051	-1.61457	0.109491	0.651493	-4.38094	FALSE	57461	ISY1 splicing factor homolog [Source:HGNC Symbol;Acc:HGNC:29201]	protein_coding	45.18
PVALB	SCZ	ENSG00000240687		-1.94423	0.84201	0.839657	0.403063	0.847073	-5.16576	FALSE		novel transcript	lncRNA	47.43
PVALB	SCZ	ENSG00000240694	PNMA2	8.09754	-0.0875845	-0.982599	0.328128	0.811129	-7.50178	FALSE	10687	PNMA family member 2 [Source:HGNC Symbol;Acc:HGNC:9159]	protein_coding	48.67
PVALB	SCZ	ENSG00000240695		-2.9809	0.731938	0.587258	0.558327	0.905493	-5.2639	FALSE		DnaJ (Hsp40) homolog, subfamily C, member 8 (DNAJC8) pseudogene	processed_pseudogene	43.42
PVALB	SCZ	ENSG00000240707	LINC01168	1.67297	-0.756964	-0.824685	0.411473	0.850881	-5.35826	FALSE	399829	long intergenic non-protein coding RNA 1168 [Source:HGNC Symbol;Acc:HGNC:49537]	lncRNA	52.86
PVALB	SCZ	ENSG00000240708	LINC02030	-0.224359	-0.0706702	-0.0695052	0.944723	0.992741	-5.61417	FALSE		long intergenic non-protein coding RNA 2030 [Source:HGNC Symbol;Acc:HGNC:52864]	lncRNA	41.48
PVALB	SCZ	ENSG00000240710		4.48543	-0.299133	-0.673708	0.50202	0.88892	-6.06558	FALSE		novel transcript	lncRNA	47.54
PVALB	SCZ	ENSG00000240764	PCDHGC5	3.45319	0.128652	0.313755	0.754348	0.955754	-6.12936	FALSE	56097	protocadherin gamma subfamily C, 5 [Source:HGNC Symbol;Acc:HGNC:8718]	protein_coding	51.68
PVALB	SCZ	ENSG00000240770	C21orf91-OT1	-2.87968	-1.31774	-1.24818	0.214822	0.747519	-4.79312	FALSE	246312	C21orf91 overlapping transcript 1 [Source:HGNC Symbol;Acc:HGNC:16729]	lncRNA	39.23
PVALB	SCZ	ENSG00000240771	ARHGEF25	3.57654	-0.286119	-0.6427	0.52186	0.8971	-5.87227	FALSE	115557	Rho guanine nucleotide exchange factor 25 [Source:HGNC Symbol;Acc:HGNC:30275]	protein_coding	57.71
PVALB	SCZ	ENSG00000240792		-3.45773	0.651748	0.617119	0.538531	0.903106	-5.26721	FALSE		novel transcript	lncRNA	33.08
PVALB	SCZ	ENSG00000240809	CAP1P1	-0.362733	-0.230463	-0.1974	0.843907	0.974024	-5.42583	FALSE		CAP1 pseudogene 1 [Source:HGNC Symbol;Acc:HGNC:31134]	processed_pseudogene	48.62
PVALB	SCZ	ENSG00000240849	PEDS1	3.00175	-0.254434	-0.47629	0.634886	0.927467	-5.83565	FALSE	387521	plasmanylethanolamine desaturase 1 [Source:HGNC Symbol;Acc:HGNC:16735]	protein_coding	52.37
PVALB	SCZ	ENSG00000240857	RDH14	-0.179881	0.825302	0.702635	0.483883	0.88346	-5.26102	FALSE	57665	retinol dehydrogenase 14 [Source:HGNC Symbol;Acc:HGNC:19979]	protein_coding	41.87
PVALB	SCZ	ENSG00000240859	LINC03014	-3.09247	-1.38713	-1.23336	0.220275	0.749387	-4.80069	FALSE	100507642	long intergenic non-protein coding RNA 3014 [Source:HGNC Symbol;Acc:HGNC:56142]	lncRNA	51.41
PVALB	SCZ	ENSG00000240875	LINC00886	4.62739	0.276627	0.877345	0.38236	0.83744	-6.18895	FALSE	730091	long intergenic non-protein coding RNA 886 [Source:HGNC Symbol;Acc:HGNC:48572]	lncRNA	39.71
PVALB	SCZ	ENSG00000240889	NDUFB2-AS1	-3.11034	-1.80632	-1.51553	0.13273	0.677377	-4.48894	FALSE	100134713	NDUFB2 antisense RNA 1 [Source:HGNC Symbol;Acc:HGNC:40396]	lncRNA	55.74
PVALB	SCZ	ENSG00000240891	PLCXD2	4.86165	0.0614345	0.179035	0.858265	0.976843	-6.49368	FALSE	257068	phosphatidylinositol specific phospholipase C X domain containing 2 [Source:HGNC Symbol;Acc:HGNC:26462]	protein_coding	39.37
PVALB	SCZ	ENSG00000240893	LINC02042	-3.71423	1.22845	1.14703	0.254049	0.770781	-4.89284	FALSE	101929694	long intergenic non-protein coding RNA 2042 [Source:HGNC Symbol;Acc:HGNC:52882]	lncRNA	39.16
PVALB	SCZ	ENSG00000240963		0.702459	-0.939601	-0.853576	0.395339	0.843392	-5.22047	FALSE		novel transcript, antisense to C1orf100	lncRNA	42.51
PVALB	SCZ	ENSG00000240970	RPL23AP64	-3.21031	0.4832	0.427276	0.670078	0.935596	-5.33904	FALSE		ribosomal protein L23a pseudogene 64 [Source:HGNC Symbol;Acc:HGNC:36552]	processed_pseudogene	48.97
PVALB	SCZ	ENSG00000241015	TPM3P9	-2.7857	-0.999918	-0.827419	0.40993	0.850675	-5.12876	FALSE	147804	tropomyosin 3 pseudogene 9 [Source:HGNC Symbol;Acc:HGNC:44142]	transcribed_processed_pseudogene	45.51
PVALB	SCZ	ENSG00000241058	NSUN6	5.06225	-0.555684	-1.96989	0.051561	0.558098	-4.66036	FALSE	221078	NOP2/Sun RNA methyltransferase 6 [Source:HGNC Symbol;Acc:HGNC:23529]	protein_coding	40.26
PVALB	SCZ	ENSG00000241061	RPL5P1	-1.12269	0.209348	0.174154	0.862089	0.978166	-5.40339	FALSE		ribosomal protein L5 pseudogene 1 [Source:HGNC Symbol;Acc:HGNC:10361]	processed_pseudogene	43.4
PVALB	SCZ	ENSG00000241098	LINC01994	-1.41878	-0.326382	-0.340616	0.734093	0.951103	-5.52357	FALSE	401103	long intergenic non-protein coding RNA 1994 [Source:HGNC Symbol;Acc:HGNC:52827]	lncRNA	38.05
PVALB	SCZ	ENSG00000241111		-0.420179	-0.733532	-0.615856	0.53936	0.903106	-5.30586	FALSE	100652759	PRICKLE2 antisense RNA 1 [Source:NCBI gene (formerly Entrezgene);Acc:100652759]	lncRNA	41.93
PVALB	SCZ	ENSG00000241127	YAE1	2.44232	-0.248016	-0.36755	0.71397	0.946039	-5.84045	FALSE	57002	YAE1 maturation factor of ABCE1 [Source:HGNC Symbol;Acc:HGNC:24857]	protein_coding	40.07
PVALB	SCZ	ENSG00000241135	LINC00881	-3.77083	1.35901	1.26262	0.209602	0.744687	-4.78394	FALSE		long intergenic non-protein coding RNA 881 [Source:HGNC Symbol;Acc:HGNC:48567]	lncRNA	45.05
PVALB	SCZ	ENSG00000241151	LINC02066	-3.40512	0.441292	0.400147	0.689884	0.94071	-5.35912	FALSE		long intergenic non-protein coding RNA 2066 [Source:HGNC Symbol;Acc:HGNC:52911]	lncRNA	37.05
PVALB	SCZ	ENSG00000241158	ADAMTS9-AS1	-3.94375	0.426133	0.406054	0.685553	0.939349	-5.35726	FALSE	101929335	ADAMTS9 antisense RNA 1 [Source:HGNC Symbol;Acc:HGNC:40625]	lncRNA	39.06
PVALB	SCZ	ENSG00000241163	LINC00877	3.00334	-0.0395906	-0.0752785	0.94014	0.992516	-6.1014	FALSE	285286	long intergenic non-protein coding RNA 877 [Source:HGNC Symbol;Acc:HGNC:27706]	lncRNA	45.3
PVALB	SCZ	ENSG00000241168		-1.49185	-1.86674	-1.74605	0.0838112	0.622893	-4.2405	FALSE		novel transcript	lncRNA	34.47
PVALB	SCZ	ENSG00000241170	RPL31P46	-3.90965	-0.837852	-0.756932	0.450834	0.870491	-5.18734	FALSE		ribosomal protein L31 pseudogene 46 [Source:HGNC Symbol;Acc:HGNC:35559]	transcribed_processed_pseudogene	40.36
PVALB	SCZ	ENSG00000241185		-2.66143	-1.3709	-1.28072	0.203195	0.740782	-4.7739	FALSE		ribosomal protein L21 pseudogene 122	transcribed_processed_pseudogene	41.99
PVALB	SCZ	ENSG00000241213	LINC02024	-1.97394	-2.32553	-1.89652	0.0607193	0.579249	-3.97983	FALSE	105374057	long intergenic non-protein coding RNA 2024 [Source:HGNC Symbol;Acc:HGNC:52859]	lncRNA	34.61
PVALB	SCZ	ENSG00000241218	CSP2	-3.72342	0.356725	0.313885	0.754249	0.955754	-5.37309	FALSE		CS pseudogene 2 [Source:HGNC Symbol;Acc:HGNC:54779]	processed_pseudogene	49.27
PVALB	SCZ	ENSG00000241220		-3.83611	1.59964	1.4985	0.137089	0.67998	-4.51798	FALSE		novel transcript	lncRNA	39.96
PVALB	SCZ	ENSG00000241224	C3orf85	-2.20731	-1.0331	-0.964597	0.337026	0.816218	-5.05451	FALSE	401081	chromosome 3 open reading frame 85 [Source:HGNC Symbol;Acc:HGNC:53432]	protein_coding	39.38
PVALB	SCZ	ENSG00000241231		-3.35053	-1.50149	-1.29976	0.196612	0.735305	-4.73414	FALSE		novel transcript	lncRNA	36.43
PVALB	SCZ	ENSG00000241258	CRCP	2.54388	0.422191	0.535441	0.59351	0.915763	-5.69078	FALSE	27297	CGRP receptor component [Source:HGNC Symbol;Acc:HGNC:17888]	protein_coding	45
PVALB	SCZ	ENSG00000241261	RPL17P19	-2.71906	-2.18688	-1.77478	0.0789161	0.619834	-4.15473	FALSE		ribosomal protein L17 pseudogene 19 [Source:HGNC Symbol;Acc:HGNC:36919]	processed_pseudogene	38.95
PVALB	SCZ	ENSG00000241269		-3.58587	-0.446396	-0.363731	0.716811	0.946039	-5.36493	FALSE		novel transcript	lncRNA	66.1
PVALB	SCZ	ENSG00000241288	LINC02614	-0.634141	-1.9818	-1.70573	0.0911006	0.630538	-4.25894	FALSE	101927056	long intergenic non-protein coding RNA 2614 [Source:HGNC Symbol;Acc:HGNC:54072]	lncRNA	45.61
PVALB	SCZ	ENSG00000241316	SUCLG2-DT	4.18903	0.196476	0.437536	0.662647	0.934195	-6.29463	FALSE	101927111	SUCLG2 divergent transcript [Source:HGNC Symbol;Acc:HGNC:49643]	lncRNA	38.32
PVALB	SCZ	ENSG00000241343	RPL36A	-1.5667	-0.442326	-0.378749	0.705661	0.944702	-5.35206	FALSE	6173	ribosomal protein L36a [Source:HGNC Symbol;Acc:HGNC:10359]	protein_coding	41.82
PVALB	SCZ	ENSG00000241345		-2.24511	0.372661	0.362807	0.7175	0.946302	-5.4091	FALSE	105375483	novel transcript	lncRNA	39.72
PVALB	SCZ	ENSG00000241360	PDXP	1.84368	-0.140123	-0.145893	0.884294	0.982118	-5.70278	FALSE	57026	pyridoxal phosphatase [Source:HGNC Symbol;Acc:HGNC:30259]	protein_coding	55.3
PVALB	SCZ	ENSG00000241361	SLC25A24P1	-2.12176	-1.00187	-0.904529	0.367845	0.830096	-5.09438	FALSE		SLC25A24 pseudogene 1 [Source:HGNC Symbol;Acc:HGNC:48933]	transcribed_unprocessed_pseudogene	37.52
PVALB	SCZ	ENSG00000241369	LINC01192	0.669655	-0.052302	-0.0645586	0.948652	0.993205	-5.63425	FALSE	647107	long intergenic non-protein coding RNA 1192 [Source:HGNC Symbol;Acc:HGNC:37197]	lncRNA	34.45
PVALB	SCZ	ENSG00000241370	RPP21	-2.36025	0.657707	0.554644	0.580351	0.9122	-5.27814	FALSE	79897	ribonuclease P/MRP subunit p21 [Source:HGNC Symbol;Acc:HGNC:21300]	protein_coding	53.76
PVALB	SCZ	ENSG00000241370	RPP21	-2.36025	0.657707	0.554644	0.580351	0.9122	-5.27814	FALSE	202658	ribonuclease P/MRP subunit p21 [Source:HGNC Symbol;Acc:HGNC:21300]	protein_coding	53.76
PVALB	SCZ	ENSG00000241383	LINC01997	-2.82233	0.331064	0.317858	0.751242	0.955383	-5.42165	FALSE		long intergenic non-protein coding RNA 1997 [Source:HGNC Symbol;Acc:HGNC:52831]	lncRNA	36.4
PVALB	SCZ	ENSG00000241388	HNF1A-AS1	-2.89506	0.652016	0.60963	0.543462	0.903354	-5.28689	FALSE	283460	HNF1A antisense RNA 1 [Source:HGNC Symbol;Acc:HGNC:26785]	lncRNA	49.08
PVALB	SCZ	ENSG00000241429	EEF1A1P25	-3.61267	0.998379	0.855511	0.394272	0.843225	-5.11583	FALSE		eukaryotic translation elongation factor 1 alpha 1 pseudogene 25 [Source:HGNC Symbol;Acc:HGNC:37898]	processed_pseudogene	45.62
PVALB	SCZ	ENSG00000241449		3.83271	-0.0701587	-0.170135	0.865241	0.978375	-6.13128	FALSE		novel transcript	lncRNA	47.93
PVALB	SCZ	ENSG00000241468	ATP5MF	2.71671	-0.55119	-0.861155	0.391171	0.841659	-5.54974	FALSE	9551	ATP synthase membrane subunit f [Source:HGNC Symbol;Acc:HGNC:848]	protein_coding	53.61
PVALB	SCZ	ENSG00000241472	PTPRG-AS1	2.85315	-0.540175	-0.824983	0.411305	0.850881	-5.54366	FALSE	100506994	PTPRG antisense RNA 1 [Source:HGNC Symbol;Acc:HGNC:44638]	lncRNA	38.25
PVALB	SCZ	ENSG00000241484	ARHGAP8	-3.81122	-0.385711	-0.34977	0.727232	0.949986	-5.36908	FALSE	23779	Rho GTPase activating protein 8 [Source:HGNC Symbol;Acc:HGNC:677]	protein_coding	51.22
PVALB	SCZ	ENSG00000241489		-0.68085	-3.72004	-3.54317	0.000597838	0.185081	-0.542202	TRUE		novel protein	protein_coding	47.29
PVALB	SCZ	ENSG00000241490		-2.86021	1.27828	1.21682	0.22648	0.752525	-4.85688	FALSE		novel transcript, antisense to ZNF80	lncRNA	42.55
PVALB	SCZ	ENSG00000241493		-3.26114	-1.90211	-1.68577	0.0948947	0.632665	-4.27643	FALSE		pseudogene similar to part of EMG1 nucleolar protein homolog (S. cerevisiae) (EMG1)	processed_pseudogene	51.99
PVALB	SCZ	ENSG00000241525		-3.56712	-2.61587	-2.5753	0.0114484	0.391189	-2.81322	FALSE	105371430	novel transcript, antisense to C17orf97	lncRNA	50.98
PVALB	SCZ	ENSG00000241527	CA15P1	-3.19723	-1.19956	-1.02851	0.30614	0.798877	-4.98439	FALSE		CA15 pseudogene 1 [Source:HGNC Symbol;Acc:HGNC:44364]	unitary_pseudogene	61.75
PVALB	SCZ	ENSG00000241549	GUSBP2	2.43238	-0.410334	-0.564747	0.573485	0.909654	-5.6939	FALSE		GUSB pseudogene 2 [Source:HGNC Symbol;Acc:HGNC:18792]	transcribed_unprocessed_pseudogene	50.41
PVALB	SCZ	ENSG00000241553	ARPC4	0.567585	0.421344	0.371499	0.711036	0.945651	-5.47662	FALSE	10093	actin related protein 2/3 complex subunit 4 [Source:HGNC Symbol;Acc:HGNC:707]	protein_coding	48.66
PVALB	SCZ	ENSG00000241563	CORT	-2.88641	-1.67411	-1.38643	0.168635	0.710612	-4.63762	FALSE	1325	cortistatin [Source:HGNC Symbol;Acc:HGNC:2257]	protein_coding	46.8
PVALB	SCZ	ENSG00000241570	PAQR9-AS1	-0.514198	-0.0165213	-0.0131688	0.989519	0.998981	-5.41996	FALSE	101927832	PAQR9 antisense RNA 1 [Source:HGNC Symbol;Acc:HGNC:50861]	lncRNA	42.98
PVALB	SCZ	ENSG00000241593		-1.5862	-0.876437	-0.793736	0.429191	0.859715	-5.1978	FALSE		novel transcript	lncRNA	34.92
PVALB	SCZ	ENSG00000241644	INMT	-1.02845	0.328791	0.34778	0.728722	0.950104	-5.46715	FALSE	11185	indolethylamine N-methyltransferase [Source:HGNC Symbol;Acc:HGNC:6069]	protein_coding	50.11
PVALB	SCZ	ENSG00000241669	LINC01327	-3.27476	-1.56151	-1.4147	0.1602	0.705481	-4.61785	FALSE	104310350	long intergenic non-protein coding RNA 1327 [Source:HGNC Symbol;Acc:HGNC:50533]	lncRNA	35.48
PVALB	SCZ	ENSG00000241679		1.52889	-2.19	-2.56781	0.0116829	0.391189	-2.8283	FALSE		novel transcript	lncRNA	40.3
PVALB	SCZ	ENSG00000241684	ADAMTS9-AS2	8.14501	0.155181	1.06788	0.289287	0.792135	-7.42414	FALSE		ADAMTS9 antisense RNA 2 [Source:HGNC Symbol;Acc:HGNC:42435]	lncRNA	39.79
PVALB	SCZ	ENSG00000241685	ARPC1A	-0.369566	-0.176631	-0.151818	0.87963	0.981392	-5.47184	FALSE	10552	actin related protein 2/3 complex subunit 1A [Source:HGNC Symbol;Acc:HGNC:703]	protein_coding	45.22
PVALB	SCZ	ENSG00000241696	LINC02053	-0.292948	-0.570056	-0.695851	0.488104	0.884259	-5.37183	FALSE	100505609	long intergenic non-protein coding RNA 2053 [Source:HGNC Symbol;Acc:HGNC:52893]	lncRNA	36.09
PVALB	SCZ	ENSG00000241697	TMEFF1	1.36923	0.101379	0.102771	0.918347	0.988058	-5.58378	FALSE	8577	transmembrane protein with EGF like and two follistatin like domains 1 [Source:HGNC Symbol;Acc:HGNC:11866]	protein_coding	39.37
PVALB	SCZ	ENSG00000241735	FABP5P3	-0.911888	-0.158974	-0.13285	0.894574	0.984134	-5.39973	FALSE	220832	fatty acid binding protein 5 pseudogene 3 [Source:HGNC Symbol;Acc:HGNC:22573]	transcribed_processed_pseudogene	48.88
PVALB	SCZ	ENSG00000241743	XACT	2.98192	-1.08091	-1.92514	0.0569954	0.570744	-4.3629	FALSE		X active specific transcript [Source:HGNC Symbol;Acc:HGNC:45056]	lncRNA	37.39
PVALB	SCZ	ENSG00000241749	RPSAP52	-0.643877	1.27899	1.3213	0.189356	0.73075	-4.82186	FALSE	204010	ribosomal protein SA pseudogene 52 [Source:HGNC Symbol;Acc:HGNC:35752]	transcribed_processed_pseudogene	41
PVALB	SCZ	ENSG00000241754		-2.47279	-0.46968	-0.40126	0.689068	0.940566	-5.36722	FALSE		novel transcript	lncRNA	36.52
PVALB	SCZ	ENSG00000241764	CBLL1-AS1	-2.99454	0.44533	0.360255	0.719401	0.946962	-5.34967	FALSE	101927974	CBLL1 antisense RNA 1 [Source:HGNC Symbol;Acc:HGNC:55571]	lncRNA	44.4
PVALB	SCZ	ENSG00000241767	LINC01324	-0.191002	0.780267	0.804354	0.423062	0.856281	-5.28422	FALSE	104355289	long intergenic non-protein coding RNA 1324 [Source:HGNC Symbol;Acc:HGNC:50530]	lncRNA	34.67
PVALB	SCZ	ENSG00000241769	EOLA1-DT	-1.2173	-1.44307	-1.20357	0.23154	0.755259	-4.84866	FALSE	100131434	EOLA1 divergent transcript [Source:HGNC Symbol;Acc:HGNC:44265]	lncRNA	52.08
PVALB	SCZ	ENSG00000241770		-3.73574	0.843497	0.767207	0.44473	0.867963	-5.18078	FALSE		novel transcript	lncRNA	42.7
PVALB	SCZ	ENSG00000241787	MTND4P16	-3.25989	-0.860073	-0.737908	0.462263	0.876356	-5.19027	FALSE		MT-ND4 pseudogene 16 [Source:HGNC Symbol;Acc:HGNC:42203]	unprocessed_pseudogene	38.77
PVALB	SCZ	ENSG00000241792		-2.55028	1.84476	1.67648	0.0967056	0.635936	-4.308	FALSE		novel transcript	lncRNA	33.04
PVALB	SCZ	ENSG00000241837	ATP5PO	3.26176	-0.211893	-0.384231	0.701607	0.943364	-5.99408	FALSE	539	ATP synthase peripheral stalk subunit OSCP [Source:HGNC Symbol;Acc:HGNC:850]	protein_coding	43.23
PVALB	SCZ	ENSG00000241839	PLEKHO2	-3.68494	-0.688208	-0.617718	0.538137	0.903106	-5.25595	FALSE	80301	pleckstrin homology domain containing O2 [Source:HGNC Symbol;Acc:HGNC:30026]	protein_coding	53.96
PVALB	SCZ	ENSG00000241852	C8orf58	-2.31138	-0.339543	-0.273971	0.784661	0.962367	-5.37227	FALSE	541565	chromosome 8 open reading frame 58 [Source:HGNC Symbol;Acc:HGNC:32233]	protein_coding	60.59
PVALB	SCZ	ENSG00000241859	ANOS2P	2.35149	-0.457127	-0.71615	0.475534	0.880082	-5.53533	FALSE		anosmin 2, pseudogene [Source:HGNC Symbol;Acc:HGNC:6214]	transcribed_unprocessed_pseudogene	40.21
PVALB	SCZ	ENSG00000241878	PISD	5.42958	-0.216782	-0.908286	0.365867	0.82862	-6.32042	FALSE	23761	phosphatidylserine decarboxylase [Source:HGNC Symbol;Acc:HGNC:8999]	protein_coding	51.11
PVALB	SCZ	ENSG00000241921		-1.06693	-1.69961	-1.53526	0.127814	0.67536	-4.49565	FALSE		novel transcript	lncRNA	35.03
PVALB	SCZ	ENSG00000241956	LINC03000	5.81682	-0.194514	-0.536827	0.59307	0.915469	-6.78748	FALSE	102546299	long intergenic non-protein coding RNA 3000 [Source:HGNC Symbol;Acc:HGNC:56116]	lncRNA	35.56
PVALB	SCZ	ENSG00000241962		5.75255	0.118127	0.611235	0.542403	0.903354	-6.72161	FALSE		novel protein, C2orf15-MRPL30-novel lincRNA readthrough	protein_coding	41.24
PVALB	SCZ	ENSG00000241973	PI4KA	8.63721	-0.203184	-2.12624	0.037044	0.518108	-6.14499	FALSE	5297	phosphatidylinositol 4-kinase alpha [Source:HGNC Symbol;Acc:HGNC:8983]	protein_coding	47.81
PVALB	SCZ	ENSG00000242009		0.141156	0.609423	0.596131	0.552408	0.904475	-5.43591	FALSE		novel transcript	lncRNA	36.7
PVALB	SCZ	ENSG00000242021		1.37216	-1.24616	-1.49421	0.138206	0.681118	-4.71212	FALSE		novel transcript	lncRNA	37.42
PVALB	SCZ	ENSG00000242028	HYPK	1.03299	-1.96482	-2.23299	0.0277334	0.477562	-3.48017	FALSE	25764	huntingtin interacting protein K [Source:HGNC Symbol;Acc:HGNC:18418]	protein_coding	49
PVALB	SCZ	ENSG00000242029		0.294531	-1.63654	-1.96315	0.0523501	0.560464	-3.95374	FALSE		novel transcript	lncRNA	37.75
PVALB	SCZ	ENSG00000242072		-2.96203	1.85551	1.64494	0.10306	0.642467	-4.33659	FALSE		novel transcript	lncRNA	34.05
PVALB	SCZ	ENSG00000242082	SLC5A4-AS1	3.14843	-0.49161	-0.732045	0.465819	0.876659	-5.71609	FALSE		SLC5A4 antisense RNA 1 [Source:HGNC Symbol;Acc:HGNC:53163]	lncRNA	43.61
PVALB	SCZ	ENSG00000242086	MUC20-OT1	7.18046	0.280182	1.89694	0.0606623	0.579249	-5.7103	FALSE		MUC20 overlapping transcript [Source:HGNC Symbol;Acc:HGNC:53807]	lncRNA	48.33
PVALB	SCZ	ENSG00000242100	RPL9P32	-3.75345	-0.58812	-0.516112	0.606892	0.919656	-5.31366	FALSE		ribosomal protein L9 pseudogene 32 [Source:HGNC Symbol;Acc:HGNC:36418]	processed_pseudogene	43.23
PVALB	SCZ	ENSG00000242104	LINC02618	0.547747	-2.44929	-2.33191	0.0216697	0.451401	-3.28187	FALSE		long intergenic non-protein coding RNA 2618 [Source:HGNC Symbol;Acc:HGNC:54091]	transcribed_unitary_pseudogene	43.34
PVALB	SCZ	ENSG00000242110	AMACR	-2.5313	-2.31776	-1.80945	0.073325	0.609136	-4.1051	FALSE	23600	alpha-methylacyl-CoA racemase [Source:HGNC Symbol;Acc:HGNC:451]	protein_coding	41.34
PVALB	SCZ	ENSG00000242111	TOPORSLP	-3.27853	-2.35227	-2.31741	0.0224782	0.453923	-3.29546	FALSE		topoisomerase I binding, arginine and serine rich like, pseudogene [Source:HGNC Symbol;Acc:HGNC:50276]	transcribed_unitary_pseudogene	36.61
PVALB	SCZ	ENSG00000242125	SNHG3	-1.0889	-0.00915695	-0.00741216	0.9941	0.999457	-5.41088	FALSE	8420	small nucleolar RNA host gene 3 [Source:HGNC Symbol;Acc:HGNC:10118]	lncRNA	46.41
PVALB	SCZ	ENSG00000242147	LASTR	-3.25899	-1.54238	-1.47095	0.144381	0.690617	-4.55361	FALSE	102723629	lncRNA associated with SART3 regulation of splicing [Source:HGNC Symbol;Acc:HGNC:54143]	lncRNA	51.32
PVALB	SCZ	ENSG00000242147	LASTR	-3.25899	-1.54238	-1.47095	0.144381	0.690617	-4.55361	FALSE	105376382	lncRNA associated with SART3 regulation of splicing [Source:HGNC Symbol;Acc:HGNC:54143]	lncRNA	51.32
PVALB	SCZ	ENSG00000242173	ARHGDIG	5.52864	0.0742585	0.298322	0.766064	0.95896	-6.78308	FALSE	398	Rho GDP dissociation inhibitor gamma [Source:HGNC Symbol;Acc:HGNC:680]	protein_coding	69.54
PVALB	SCZ	ENSG00000242193	CRYZL2P	-0.0563097	-1.12517	-0.916425	0.361604	0.826371	-5.11139	FALSE	730102	crystallin zeta like 2, pseudogene [Source:HGNC Symbol;Acc:HGNC:52164]	transcribed_unitary_pseudogene	40.62
PVALB	SCZ	ENSG00000242220	TCP10L	-0.433012	-0.458822	-0.378202	0.706066	0.944702	-5.38157	FALSE	140290	t-complex 10 like [Source:HGNC Symbol;Acc:HGNC:11657]	protein_coding	45.39
PVALB	SCZ	ENSG00000242242	NECTIN3-AS1	5.16798	-0.0983222	-0.37182	0.710797	0.945651	-6.5933	FALSE		NECTIN3 antisense RNA 1 [Source:HGNC Symbol;Acc:HGNC:40813]	lncRNA	37.98
PVALB	SCZ	ENSG00000242247	ARFGAP3	3.62423	0.0191918	0.0432162	0.965614	0.995501	-6.15196	FALSE	26286	ADP ribosylation factor GTPase activating protein 3 [Source:HGNC Symbol;Acc:HGNC:661]	protein_coding	45
PVALB	SCZ	ENSG00000242258	LINC00996	-3.34362	-2.14384	-1.99859	0.0483119	0.549755	-3.82711	FALSE	285972	long intergenic non-protein coding RNA 996 [Source:HGNC Symbol;Acc:HGNC:27800]	lncRNA	45.13
PVALB	SCZ	ENSG00000242259	C22orf39	3.35461	0.297532	0.560988	0.576036	0.910506	-5.96079	FALSE	128977	chromosome 22 open reading frame 39 [Source:HGNC Symbol;Acc:HGNC:27012]	protein_coding	46.97
PVALB	SCZ	ENSG00000242265	PEG10	5.84304	0.0928073	0.407659	0.684378	0.938924	-6.89957	FALSE	23089	paternally expressed 10 [Source:HGNC Symbol;Acc:HGNC:14005]	protein_coding	43.22
PVALB	SCZ	ENSG00000242267	SKINT1L	0.44674	-0.235559	-0.27475	0.784064	0.962104	-5.57287	FALSE		Skint1 like (pseudogene) [Source:HGNC Symbol;Acc:HGNC:33993]	transcribed_unprocessed_pseudogene	38.58
PVALB	SCZ	ENSG00000242268	LINC02082	-2.04003	-0.316408	-0.272082	0.786109	0.962643	-5.38903	FALSE	100507661	long intergenic non-protein coding RNA 2082 [Source:HGNC Symbol;Acc:HGNC:52931]	lncRNA	35.02
PVALB	SCZ	ENSG00000242288	BMS1P4-AGAP5	-2.77683	1.29348	1.08364	0.281077	0.787553	-4.93115	FALSE	113939925	BMS1P4-AGAP5 readthrough [Source:HGNC Symbol;Acc:HGNC:55636]	lncRNA	41.68
PVALB	SCZ	ENSG00000242294	STAG3L5P	2.55554	0.0974771	0.127805	0.898555	0.985288	-5.81192	FALSE		stromal antigen 3-like 5 pseudogene [Source:HGNC Symbol;Acc:HGNC:48896]	transcribed_unprocessed_pseudogene	42.32
PVALB	SCZ	ENSG00000242296	DEFB109A	0.727069	0.154791	0.154761	0.877315	0.980878	-5.52228	FALSE		defensin beta 109A (pseudogene) [Source:HGNC Symbol;Acc:HGNC:18090]	unprocessed_pseudogene	36.74
PVALB	SCZ	ENSG00000242299		-2.27744	-1.82722	-1.60002	0.112686	0.653789	-4.38365	FALSE		ribosomal protein S18 (RPS18) pseudogene	processed_pseudogene	52.51
PVALB	SCZ	ENSG00000242317		-2.94768	-2.30238	-2.05301	0.0426291	0.535684	-3.74059	FALSE		novel transcript	lncRNA	40.36
PVALB	SCZ	ENSG00000242324		-3.28843	-0.192149	-0.175343	0.861157	0.977794	-5.41896	FALSE		PTPNS (protein tyrosine phosphatase, non-receptor type substrate 1) protein family pseudogene	unprocessed_pseudogene	39.37
PVALB	SCZ	ENSG00000242337	INHCAP	4.64295	-0.350685	-1.06205	0.29072	0.792135	-5.91808	FALSE		inhibitor of carbonic anhydrase pseudogene [Source:HGNC Symbol;Acc:HGNC:11759]	transcribed_unprocessed_pseudogene	44.72
PVALB	SCZ	ENSG00000242366	UGT1A8	-3.11155	-0.354148	-0.340652	0.734066	0.951103	-5.39486	FALSE	54576	UDP glucuronosyltransferase family 1 member A8 [Source:HGNC Symbol;Acc:HGNC:12540]	protein_coding	41.09
PVALB	SCZ	ENSG00000242372	EIF6	0.267978	0.048179	0.0485374	0.961383	0.995009	-5.5456	FALSE	3692	eukaryotic translation initiation factor 6 [Source:HGNC Symbol;Acc:HGNC:6159]	protein_coding	52.05
PVALB	SCZ	ENSG00000242419	PCDHGC4	4.84792	-0.364274	-1.13541	0.258862	0.775145	-5.90493	FALSE	56098	protocadherin gamma subfamily C, 4 [Source:HGNC Symbol;Acc:HGNC:8717]	protein_coding	51.81
PVALB	SCZ	ENSG00000242440	LINC02046	-0.798058	1.42975	1.46701	0.145447	0.691223	-4.62254	FALSE		long intergenic non-protein coding RNA 2046 [Source:HGNC Symbol;Acc:HGNC:52886]	lncRNA	35.5
PVALB	SCZ	ENSG00000242474	LINC03015	-3.63144	-1.30385	-1.187	0.237984	0.760092	-4.84987	FALSE		long intergenic non-protein coding RNA 3015 [Source:HGNC Symbol;Acc:HGNC:56143]	lncRNA	48.82
PVALB	SCZ	ENSG00000242485	MRPL20	2.80305	-0.166338	-0.275812	0.78325	0.961991	-5.88529	FALSE	55052	mitochondrial ribosomal protein L20 [Source:HGNC Symbol;Acc:HGNC:14478]	protein_coding	53.02
PVALB	SCZ	ENSG00000242498	ARPIN	2.82087	-1.0011	-1.84617	0.0677648	0.598774	-4.28553	FALSE	348110	actin related protein 2/3 complex inhibitor [Source:HGNC Symbol;Acc:HGNC:28782]	protein_coding	49.8
PVALB	SCZ	ENSG00000242512	LINC01206	0.199601	-0.962948	-1.16468	0.246862	0.766806	-5.09793	FALSE	100996490	long intergenic non-protein coding RNA 1206 [Source:HGNC Symbol;Acc:HGNC:49637]	lncRNA	39.1
PVALB	SCZ	ENSG00000242516	LINC00960	0.527466	-0.507903	-0.457093	0.648576	0.930114	-5.40164	FALSE	401074	long intergenic non-protein coding RNA 960 [Source:HGNC Symbol;Acc:HGNC:48710]	lncRNA	39.88
PVALB	SCZ	ENSG00000242536		3.09511	-0.206108	-0.389702	0.697569	0.9421	-6.02473	FALSE		novel transcript	lncRNA	38.19
PVALB	SCZ	ENSG00000242540		-2.5649	-0.399006	-0.349804	0.727206	0.949986	-5.38529	FALSE		novel transcript	lncRNA	43.72
PVALB	SCZ	ENSG00000242550	SERPINB10	-3.34402	-1.18269	-1.18863	0.237345	0.759839	-4.85534	FALSE	5273	serpin family B member 10 [Source:HGNC Symbol;Acc:HGNC:8942]	protein_coding	36.03
PVALB	SCZ	ENSG00000242553		-3.61263	-0.675298	-0.624176	0.533904	0.902222	-5.2501	FALSE		novel transcript, antisense to DSCR3	lncRNA	46.67
PVALB	SCZ	ENSG00000242568		-2.6267	-2.26855	-2.32035	0.0223121	0.453162	-3.29096	FALSE		novel transcript	lncRNA	44.51
PVALB	SCZ	ENSG00000242574	HLA-DMB	-3.5555	-0.899275	-0.838696	0.4036	0.847144	-5.13952	FALSE	3109	major histocompatibility complex, class II, DM beta [Source:HGNC Symbol;Acc:HGNC:4935]	protein_coding	45.12
PVALB	SCZ	ENSG00000242588		1.55548	-0.255084	-0.2757	0.783336	0.961991	-5.57123	FALSE		novel transcript	lncRNA	43.61
PVALB	SCZ	ENSG00000242593		7.99626	0.145222	1.30653	0.195044	0.733235	-7.0931	FALSE		novel transcript	lncRNA	36.28
PVALB	SCZ	ENSG00000242600	MBL1P	-2.58402	-0.245943	-0.194447	0.846212	0.974401	-5.38949	FALSE	8512	mannose binding lectin 1, pseudogene [Source:HGNC Symbol;Acc:HGNC:6921]	transcribed_unitary_pseudogene	51.6
PVALB	SCZ	ENSG00000242612	DECR2	-1.66936	-1.39866	-1.10476	0.27186	0.780689	-4.92557	FALSE	26063	2,4-dienoyl-CoA reductase 2 [Source:HGNC Symbol;Acc:HGNC:2754]	protein_coding	56.9
PVALB	SCZ	ENSG00000242622	GSK3B-DT	2.07761	-1.19248	-1.75441	0.0823621	0.621794	-4.40414	FALSE		GSK3B divergent transcript [Source:HGNC Symbol;Acc:HGNC:55635]	lncRNA	41.62
PVALB	SCZ	ENSG00000242628		-0.808896	-1.6674	-1.36349	0.175729	0.719784	-4.67487	FALSE		novel transcript	lncRNA	44.75
PVALB	SCZ	ENSG00000242641	LINC00971	1.76603	-0.511665	-0.718409	0.474147	0.879657	-5.58229	FALSE	440970	long intergenic non-protein coding RNA 971 [Source:HGNC Symbol;Acc:HGNC:48737]	lncRNA	35.57
PVALB	SCZ	ENSG00000242686	PDE6B-AS1	0.427417	-1.72088	-1.54073	0.126476	0.674712	-4.50186	FALSE		PDE6B antisense RNA 1 [Source:HGNC Symbol;Acc:HGNC:40438]	lncRNA	61.53
PVALB	SCZ	ENSG00000242715	CCDC169	-2.99389	0.751042	0.619097	0.537232	0.903106	-5.24908	FALSE	728591	coiled-coil domain containing 169 [Source:HGNC Symbol;Acc:HGNC:34361]	protein_coding	37.97
PVALB	SCZ	ENSG00000242732	RTL5	5.10533	0.280273	0.987079	0.325938	0.809089	-6.13553	FALSE	340526	retrotransposon Gag like 5 [Source:HGNC Symbol;Acc:HGNC:29430]	protein_coding	54.99
PVALB	SCZ	ENSG00000242741	LINC02005	0.112393	1.79702	2.09901	0.0382834	0.522618	-3.74393	FALSE		long intergenic non-protein coding RNA 2005 [Source:HGNC Symbol;Acc:HGNC:52839]	lncRNA	38.54
PVALB	SCZ	ENSG00000242753		-1.51352	-0.0441713	-0.0382369	0.969574	0.995958	-5.44566	FALSE		novel transcript	lncRNA	40.32
PVALB	SCZ	ENSG00000242759	LINC00882	8.51993	0.0758326	0.772343	0.442516	0.866708	-7.98094	FALSE		long intergenic non-protein coding RNA 882 [Source:HGNC Symbol;Acc:HGNC:48568]	lncRNA	37.36
PVALB	SCZ	ENSG00000242768		-3.69227	-1.12953	-0.988409	0.32529	0.808914	-5.01508	FALSE		ribosomal protein L31 (RPL31) pseudogene	processed_pseudogene	40.95
PVALB	SCZ	ENSG00000242779	ZNF702P	0.0885455	-1.46833	-1.38066	0.170401	0.712938	-4.74133	FALSE	79986	zinc finger protein 702, pseudogene [Source:HGNC Symbol;Acc:HGNC:25775]	transcribed_processed_pseudogene	45.53
PVALB	SCZ	ENSG00000242797	GLYCTK-AS1	-0.149181	-2.99471	-2.91191	0.00441233	0.318684	-2.07853	FALSE		GLYCTK antisense RNA 1 [Source:HGNC Symbol;Acc:HGNC:41043]	lncRNA	57.65
PVALB	SCZ	ENSG00000242798		-3.33536	0.620915	0.52132	0.603273	0.918247	-5.30237	FALSE		novel transcript	lncRNA	51.6
PVALB	SCZ	ENSG00000242802	AP5Z1	3.75907	0.0544049	0.134794	0.89304	0.983533	-6.27734	FALSE	9907	adaptor related protein complex 5 subunit zeta 1 [Source:HGNC Symbol;Acc:HGNC:22197]	protein_coding	58.27
PVALB	SCZ	ENSG00000242808	SOX2-OT	7.46799	0.0289087	0.216973	0.828686	0.9712	-7.64755	FALSE	347689	SOX2 overlapping transcript [Source:HGNC Symbol;Acc:HGNC:20209]	lncRNA	37.9
PVALB	SCZ	ENSG00000242816		-3.52352	-0.486532	-0.437341	0.662788	0.934195	-5.34107	FALSE	101926953	novel transcript	lncRNA	37.99
PVALB	SCZ	ENSG00000242866	STRC	-2.21743	1.27082	1.07358	0.285541	0.789591	-4.94619	FALSE	161497	stereocilin [Source:HGNC Symbol;Acc:HGNC:16035]	protein_coding	51.03
PVALB	SCZ	ENSG00000242880		4.60073	0.199125	0.670644	0.503962	0.890183	-6.32334	FALSE		novel transcript	lncRNA	37.92
PVALB	SCZ	ENSG00000242882	RPL5P11	-3.34317	1.09508	0.971569	0.333562	0.814311	-5.03998	FALSE		ribosomal protein L5 pseudogene 11 [Source:HGNC Symbol;Acc:HGNC:35483]	processed_pseudogene	43.45
PVALB	SCZ	ENSG00000242908	AADACL2-AS1	-0.224411	-0.384437	-0.378724	0.705702	0.944702	-5.62424	FALSE		AADACL2 antisense RNA 1 [Source:HGNC Symbol;Acc:HGNC:50301]	lncRNA	36.95
PVALB	SCZ	ENSG00000242931	RPL7P49	-3.55471	1.56449	1.37568	0.171931	0.715644	-4.65281	FALSE		ribosomal protein L7 pseudogene 49 [Source:HGNC Symbol;Acc:HGNC:36912]	processed_pseudogene	43.64
PVALB	SCZ	ENSG00000242950	ERVW-1	1.61073	-0.238156	-0.241624	0.809556	0.967315	-5.60262	FALSE	30816	endogenous retrovirus group W member 1, envelope [Source:HGNC Symbol;Acc:HGNC:13525]	protein_coding	46.75
PVALB	SCZ	ENSG00000242973	TDRD6-AS1	0.270422	-1.54777	-1.44593	0.15126	0.700271	-4.59852	FALSE	101926934	TDRD6 and SLC25A27 antisense RNA 1 [Source:HGNC Symbol;Acc:HGNC:56119]	lncRNA	36.52
PVALB	SCZ	ENSG00000243004		1.57417	-0.402673	-0.441976	0.659442	0.933478	-5.59121	FALSE		novel transcript, sense overlapping to MACC1	lncRNA	36.82
PVALB	SCZ	ENSG00000243024		0.617225	-0.0327114	-0.0366791	0.970813	0.996083	-5.60361	FALSE		ribosomal protein S11 pseudogene 6	transcribed_processed_pseudogene	41.46
PVALB	SCZ	ENSG00000243033	GAPDHP47	-3.70753	1.24882	1.07016	0.287071	0.790572	-4.95503	FALSE		glyceraldehyde 3 phosphate dehydrogenase pseudogene 47 [Source:HGNC Symbol;Acc:HGNC:37803]	processed_pseudogene	50.15
PVALB	SCZ	ENSG00000243062		-3.85292	-0.635748	-0.626085	0.532657	0.901873	-5.26532	FALSE	148753	novel transcript	lncRNA	39.17
PVALB	SCZ	ENSG00000243064	ABCC13	0.266747	-1.22171	-1.41374	0.160482	0.705814	-4.72791	FALSE		ATP binding cassette subfamily C member 13 (pseudogene) [Source:HGNC Symbol;Acc:HGNC:16022]	transcribed_unprocessed_pseudogene	36.27
PVALB	SCZ	ENSG00000243069	ARHGEF26-AS1	2.81829	-0.544805	-0.80694	0.421577	0.855693	-5.57934	FALSE	100507524	ARHGEF26 antisense RNA 1 [Source:HGNC Symbol;Acc:HGNC:41048]	lncRNA	38
PVALB	SCZ	ENSG00000243089		-3.22304	-0.821307	-0.791774	0.430329	0.860862	-5.1776	FALSE		novel transcript	lncRNA	38.31
PVALB	SCZ	ENSG00000243107		-3.69474	0.479534	0.417736	0.677018	0.936822	-5.33833	FALSE		novel transcript	lncRNA	38.79
PVALB	SCZ	ENSG00000243137	PSG4	-1.16953	0.148942	0.146593	0.883742	0.982118	-5.48196	FALSE	5672	pregnancy specific beta-1-glycoprotein 4 [Source:HGNC Symbol;Acc:HGNC:9521]	protein_coding	47.18
PVALB	SCZ	ENSG00000243144	LINC02932	0.634006	0.412108	0.390661	0.696862	0.941906	-5.44075	FALSE		long intergenic non-protein coding RNA 2932 [Source:HGNC Symbol;Acc:HGNC:55875]	lncRNA	38.91
PVALB	SCZ	ENSG00000243147	MRPL33	2.54539	-1.21201	-1.77015	0.0796889	0.619894	-4.35918	FALSE	9553	mitochondrial ribosomal protein L33 [Source:HGNC Symbol;Acc:HGNC:14487]	protein_coding	39.12
PVALB	SCZ	ENSG00000243149	LINC02040	-3.00447	-2.91621	-2.69371	0.00826237	0.371935	-2.57777	FALSE		long intergenic non-protein coding RNA 2040 [Source:HGNC Symbol;Acc:HGNC:52880]	lncRNA	39.64
PVALB	SCZ	ENSG00000243150	MLF1-DT	-2.78333	-0.367591	-0.353023	0.7248	0.949015	-5.38612	FALSE	100996447	MLF1 divergent transcript [Source:HGNC Symbol;Acc:HGNC:55620]	lncRNA	39.98
PVALB	SCZ	ENSG00000243155		3.41912	-0.171726	-0.325824	0.745225	0.954218	-5.97542	FALSE		novel transcript	lncRNA	50.2
PVALB	SCZ	ENSG00000243156	MICAL3	8.81545	-0.0440018	-0.505678	0.61469	0.922092	-8.36452	FALSE	57553	microtubule associated monooxygenase, calponin and LIM domain containing 3 [Source:HGNC Symbol;Acc:HGNC:24694]	protein_coding	49.78
PVALB	SCZ	ENSG00000243176		2.89018	-0.194441	-0.373375	0.709644	0.945651	-5.94885	FALSE		novel transcript	lncRNA	39.24
PVALB	SCZ	ENSG00000243197	TUSC7	0.653292	-0.0337439	-0.036852	0.970675	0.996083	-5.58139	FALSE	285194	tumor suppressor candidate 7 [Source:HGNC Symbol;Acc:HGNC:27701]	lncRNA	35.93
PVALB	SCZ	ENSG00000243232	PCDHAC2	4.522	-0.187327	-0.542097	0.588933	0.914683	-6.22712	FALSE	56134	protocadherin alpha subfamily C, 2 [Source:HGNC Symbol;Acc:HGNC:8677]	protein_coding	41.75
PVALB	SCZ	ENSG00000243276		4.80232	0.715073	1.76497	0.0813705	0.620774	-5.15	FALSE		novel transcript	lncRNA	37.17
PVALB	SCZ	ENSG00000243279	PRAF2	2.06936	-0.0433268	-0.0499707	0.960243	0.994948	-5.78469	FALSE	11230	PRA1 domain family member 2 [Source:HGNC Symbol;Acc:HGNC:28911]	protein_coding	60.73
PVALB	SCZ	ENSG00000243289	AGAP13P	-1.87955	-2.71785	-2.32127	0.0222601	0.453091	-3.28858	FALSE		ArfGAP with GTPase domain, ankyrin repeat and PH domain 13, pseudogene [Source:HGNC Symbol;Acc:HGNC:23499]	unprocessed_pseudogene	40.5
PVALB	SCZ	ENSG00000243295	CFAP20DC-DT	5.16624	0.149888	0.460719	0.646018	0.929418	-6.67163	FALSE		CFAP20DC divergent transcript [Source:HGNC Symbol;Acc:HGNC:55618]	lncRNA	40.01
PVALB	SCZ	ENSG00000243302		2.95804	0.301318	0.548424	0.584599	0.913395	-5.84268	FALSE		novel pseudogene	processed_pseudogene	58.96
PVALB	SCZ	ENSG00000243305		-1.6011	1.37696	1.21229	0.228202	0.75412	-4.83732	FALSE		novel transcript	lncRNA	35.74
PVALB	SCZ	ENSG00000243316	GUCY2GP	-1.51206	-0.694464	-0.646136	0.519641	0.89639	-5.29311	FALSE		guanylate cyclase 2G, pseudogene [Source:HGNC Symbol;Acc:HGNC:31863]	transcribed_unitary_pseudogene	45.38
PVALB	SCZ	ENSG00000243317	STMP1	1.96038	-0.412875	-0.546048	0.586224	0.913539	-5.594	FALSE	647087	short transmembrane mitochondrial protein 1 [Source:HGNC Symbol;Acc:HGNC:41909]	protein_coding	43.1
PVALB	SCZ	ENSG00000243319	FGF14-IT1	2.20309	0.416239	0.49923	0.618692	0.923447	-5.60201	FALSE	283480	FGF14 intronic transcript 1 [Source:HGNC Symbol;Acc:HGNC:42774]	lncRNA	37.7
PVALB	SCZ	ENSG00000243323	PTPRVP	-3.28236	-0.182039	-0.161414	0.872087	0.98019	-5.40956	FALSE	148713	protein tyrosine phosphatase receptor type V, pseudogene [Source:HGNC Symbol;Acc:HGNC:13421]	unitary_pseudogene	55.08
PVALB	SCZ	ENSG00000243335	KCTD7	3.70706	0.23982	0.480329	0.632021	0.927383	-6.03097	FALSE	154881	potassium channel tetramerization domain containing 7 [Source:HGNC Symbol;Acc:HGNC:21957]	protein_coding	47.19
PVALB	SCZ	ENSG00000243347	LINC02045	-1.30655	0.821126	0.803128	0.423767	0.856787	-5.22941	FALSE		long intergenic non-protein coding RNA 2045 [Source:HGNC Symbol;Acc:HGNC:52885]	lncRNA	36.42
PVALB	SCZ	ENSG00000243389		1.45911	-0.694801	-0.790889	0.430843	0.861154	-5.36815	FALSE		novel transcript	lncRNA	44.52
PVALB	SCZ	ENSG00000243415		-3.57798	0.583443	0.528582	0.598243	0.91757	-5.3085	FALSE		novel transcript, antisense to PLOD2	lncRNA	34.77
PVALB	SCZ	ENSG00000243422	RPL23AP49	0.634517	-2.53902	-2.74145	0.00722365	0.366914	-2.4457	FALSE		ribosomal protein L23a pseudogene 49 [Source:HGNC Symbol;Acc:HGNC:35689]	transcribed_processed_pseudogene	43.87
PVALB	SCZ	ENSG00000243431	RPL5P30	-4.08062	-0.189073	-0.169187	0.865984	0.978375	-5.41229	FALSE		ribosomal protein L5 pseudogene 30 [Source:HGNC Symbol;Acc:HGNC:35837]	processed_pseudogene	42.87
PVALB	SCZ	ENSG00000243433		-2.52464	-1.66891	-1.34814	0.180599	0.725362	-4.67893	FALSE		novel transcript	lncRNA	49.79
PVALB	SCZ	ENSG00000243449	C4orf48	-0.943368	0.372368	0.291525	0.771242	0.95896	-5.40404	FALSE	401115	chromosome 4 open reading frame 48 [Source:HGNC Symbol;Acc:HGNC:34437]	protein_coding	69.14
PVALB	SCZ	ENSG00000243477	NAA80	0.876759	-0.177447	-0.165787	0.868653	0.979145	-5.49832	FALSE	24142	N-alpha-acetyltransferase 80, NatH catalytic subunit [Source:HGNC Symbol;Acc:HGNC:30252]	protein_coding	61.26
PVALB	SCZ	ENSG00000243478	AOX2P	-2.83683	-0.317469	-0.301869	0.763366	0.958298	-5.42163	FALSE		aldehyde oxidase 2, pseudogene [Source:HGNC Symbol;Acc:HGNC:18450]	transcribed_unprocessed_pseudogene	43.99
PVALB	SCZ	ENSG00000243501		-2.96392	-1.47093	-1.32232	0.189018	0.73075	-4.71668	FALSE		novel protein	protein_coding	41.99
PVALB	SCZ	ENSG00000243550	LINC01214	-3.18819	0.164781	0.16321	0.870676	0.979713	-5.43363	FALSE		long intergenic non-protein coding RNA 1214 [Source:HGNC Symbol;Acc:HGNC:49650]	lncRNA	37.43
PVALB	SCZ	ENSG00000243620		3.24982	-0.505228	-0.856618	0.393663	0.842609	-5.77736	FALSE		novel transcript	lncRNA	35.46
PVALB	SCZ	ENSG00000243646	IL10RB	-1.95614	0.750704	0.629556	0.530392	0.900624	-5.26332	FALSE	3588	interleukin 10 receptor subunit beta [Source:HGNC Symbol;Acc:HGNC:5965]	protein_coding	46.65
PVALB	SCZ	ENSG00000243649	CFB	-1.86307	-1.41686	-1.15068	0.252552	0.770496	-4.87321	FALSE	629	complement factor B [Source:HGNC Symbol;Acc:HGNC:1037]	protein_coding	52.63
PVALB	SCZ	ENSG00000243658	MTND5P16	-3.0751	-0.558931	-0.489967	0.625208	0.925121	-5.3099	FALSE		MT-ND5 pseudogene 16 [Source:HGNC Symbol;Acc:HGNC:42278]	unprocessed_pseudogene	37.82
PVALB	SCZ	ENSG00000243660	ZNF487	4.73584	0.0743502	0.226063	0.821604	0.969723	-6.46001	FALSE	642819	zinc finger protein 487 [Source:HGNC Symbol;Acc:HGNC:23488]	protein_coding	46.86
PVALB	SCZ	ENSG00000243667	DNAAF10	0.59391	-0.274293	-0.26323	0.792904	0.964606	-5.5167	FALSE	116143	dynein axonemal assembly factor 10 [Source:HGNC Symbol;Acc:HGNC:25176]	protein_coding	39.84
PVALB	SCZ	ENSG00000243678	NME2	-2.68483	-0.0445485	-0.0382165	0.96959	0.995958	-5.40616	FALSE	4831	NME/NM23 nucleoside diphosphate kinase 2 [Source:HGNC Symbol;Acc:HGNC:7850]	protein_coding	52.09
PVALB	SCZ	ENSG00000243679		1.03992	1.39498	1.1463	0.254545	0.771225	-4.98627	FALSE		novel pseudogene	processed_pseudogene	67.24
PVALB	SCZ	ENSG00000243694	LINC02027	-0.167035	0.246054	0.262343	0.793586	0.964606	-5.5257	FALSE		long intergenic non-protein coding RNA 2027 [Source:HGNC Symbol;Acc:HGNC:52862]	lncRNA	35.55
PVALB	SCZ	ENSG00000243696		0.166146	-2.75064	-2.72029	0.0076685	0.371317	-2.49456	FALSE		novel MUSTN1-ITIH4 readthrough	protein_coding	56
PVALB	SCZ	ENSG00000243701	DUBR	4.93679	0.0324253	0.115754	0.908075	0.985937	-6.58056	FALSE	344595	DPPA2 upstream binding RNA [Source:HGNC Symbol;Acc:HGNC:48569]	lncRNA	38.76
PVALB	SCZ	ENSG00000243708	PLA2G4B	-1.39822	-0.803956	-0.617127	0.538526	0.903106	-5.2496	FALSE	100137049	phospholipase A2 group IVB [Source:HGNC Symbol;Acc:HGNC:9036]	protein_coding	60.49
PVALB	SCZ	ENSG00000243716	NPIPB5	4.1516	-0.193048	-0.586964	0.558524	0.905493	-6.10868	FALSE	100132247	nuclear pore complex interacting protein family member B5 [Source:HGNC Symbol;Acc:HGNC:37233]	protein_coding	43.89
PVALB	SCZ	ENSG00000243725	TTC4	-3.84725	-2.65541	-2.51836	0.0133436	0.400705	-2.9257	FALSE	7268	tetratricopeptide repeat domain 4 [Source:HGNC Symbol;Acc:HGNC:12394]	protein_coding	42.02
PVALB	SCZ	ENSG00000243729	OR5V1	-0.80021	0.15854	0.139021	0.889707	0.983211	-5.49037	FALSE	81696	olfactory receptor family 5 subfamily V member 1 [Source:HGNC Symbol;Acc:HGNC:13972]	protein_coding	36.62
PVALB	SCZ	ENSG00000243742	RPLP0P2	-2.74806	-1.78357	-1.61815	0.108718	0.649099	-4.3681	FALSE	113157	ribosomal protein lateral stalk subunit P0 pseudogene 2 [Source:HGNC Symbol;Acc:HGNC:17960]	transcribed_processed_pseudogene	51.11
PVALB	SCZ	ENSG00000243753	HLA-L	2.88696	-0.949995	-1.52821	0.129554	0.676368	-4.83505	FALSE		major histocompatibility complex, class I, L (pseudogene) [Source:HGNC Symbol;Acc:HGNC:4970]	transcribed_unprocessed_pseudogene	62.29
PVALB	SCZ	ENSG00000243759	ST13P15	-0.781607	-2.09238	-1.92072	0.0575579	0.571633	-3.96952	FALSE		ST13, Hsp70 interacting protein pseudogene 15 [Source:HGNC Symbol;Acc:HGNC:38850]	processed_pseudogene	46.97
PVALB	SCZ	ENSG00000243795	LINC02044	-3.80404	-0.23561	-0.212258	0.832329	0.971662	-5.40606	FALSE	101929717	long intergenic non-protein coding RNA 2044 [Source:HGNC Symbol;Acc:HGNC:52884]	lncRNA	41.58
PVALB	SCZ	ENSG00000243797		3.07294	0.313188	0.541371	0.589431	0.914774	-5.97468	FALSE		novel transcript, sense overlapping CCDC71L	lncRNA	39.82
PVALB	SCZ	ENSG00000243813		-4.02238	-0.980978	-0.884571	0.378467	0.835825	-5.09944	FALSE		zinc finger protein pseudogene	processed_pseudogene	40.78
PVALB	SCZ	ENSG00000243818		-2.27305	0.500469	0.434401	0.664914	0.934299	-5.35955	FALSE	100507389	novel transcript	lncRNA	39.66
PVALB	SCZ	ENSG00000243831		-3.16204	-2.08442	-2.0398	0.0439533	0.541757	-3.76638	FALSE		pseudogene similar to part of plasminogen PLG	unprocessed_pseudogene	40.71
PVALB	SCZ	ENSG00000243902		3.71273	-0.0208909	-0.04406	0.964943	0.99545	-6.14382	FALSE	114794	extracellular leucine rich repeat and fibronectin type III domain containing 2 [Source:NCBI gene (formerly Entrezgene);Acc:114794]	lncRNA	57.74
PVALB	SCZ	ENSG00000243915	THAP12P2	-1.81882	-1.17228	-0.916108	0.36177	0.826371	-5.06599	FALSE		THAP domain containing 12 pseudogene 2 [Source:HGNC Symbol;Acc:HGNC:39566]	processed_pseudogene	42.54
PVALB	SCZ	ENSG00000243927	MRPS6	3.04991	-0.0372289	-0.0721594	0.942616	0.992741	-6.04051	FALSE	64968	mitochondrial ribosomal protein S6 [Source:HGNC Symbol;Acc:HGNC:14051]	protein_coding	40.3
PVALB	SCZ	ENSG00000243943	ZNF512	3.30568	0.415184	0.947612	0.345565	0.819093	-5.59785	FALSE	84450	zinc finger protein 512 [Source:HGNC Symbol;Acc:HGNC:29380]	protein_coding	41.21
PVALB	SCZ	ENSG00000243944		2.17464	-0.40482	-0.609487	0.543556	0.903354	-5.71952	FALSE		novel transcript, antisense to PFN2	lncRNA	39.72
PVALB	SCZ	ENSG00000243960		-0.549036	-0.0609357	-0.0514571	0.959062	0.994908	-5.44356	FALSE		novel transcript	lncRNA	41.95
PVALB	SCZ	ENSG00000243969		-2.13374	1.03163	0.985649	0.326636	0.809627	-5.05553	FALSE		novel transcript	lncRNA	36.14
PVALB	SCZ	ENSG00000243970	PPIEL	4.67443	-0.00844938	-0.0311293	0.975227	0.996921	-6.54545	FALSE		peptidylprolyl isomerase E like pseudogene [Source:HGNC Symbol;Acc:HGNC:33195]	transcribed_unprocessed_pseudogene	44.8
PVALB	SCZ	ENSG00000243978	RTL9	-2.91143	0.892526	0.794953	0.428486	0.859281	-5.16769	FALSE	57529	retrotransposon Gag like 9 [Source:HGNC Symbol;Acc:HGNC:29245]	protein_coding	42.86
PVALB	SCZ	ENSG00000244005	NFS1	4.31614	-0.363646	-1.03704	0.302168	0.796485	-5.82626	FALSE	9054	NFS1 cysteine desulfurase [Source:HGNC Symbol;Acc:HGNC:15910]	protein_coding	46.44
PVALB	SCZ	ENSG00000244026	FAM86DP	2.018	-1.34477	-1.72786	0.0870385	0.624643	-4.37101	FALSE	692099	family with sequence similarity 86 member D, pseudogene [Source:HGNC Symbol;Acc:HGNC:32659]	transcribed_unprocessed_pseudogene	52.88
PVALB	SCZ	ENSG00000244036	UBE2H-DT	0.27494	1.07984	1.00393	0.317785	0.806436	-5.10434	FALSE		UBE2H divergent transcript [Source:HGNC Symbol;Acc:HGNC:55615]	lncRNA	47.57
PVALB	SCZ	ENSG00000244038	DDOST	3.78324	-0.247038	-0.529364	0.597702	0.91757	-5.96489	FALSE	1650	dolichyl-diphosphooligosaccharide--protein glycosyltransferase non-catalytic subunit [Source:HGNC Symbol;Acc:HGNC:2728]	protein_coding	50.61
PVALB	SCZ	ENSG00000244040	IL12A-AS1	2.91065	-0.725595	-1.18789	0.237633	0.760082	-5.38255	FALSE	101928376	IL12A antisense RNA 1 [Source:HGNC Symbol;Acc:HGNC:49094]	lncRNA	42.62
PVALB	SCZ	ENSG00000244041	LINC01011	-0.820964	-0.355291	-0.278469	0.781216	0.961557	-5.3919	FALSE	401232	long intergenic non-protein coding RNA 1011 [Source:HGNC Symbol;Acc:HGNC:33812]	lncRNA	51.89
PVALB	SCZ	ENSG00000244045	TMEM199	-0.272753	0.527546	0.44694	0.655865	0.932089	-5.38262	FALSE	147007	transmembrane protein 199 [Source:HGNC Symbol;Acc:HGNC:18085]	protein_coding	47.07
PVALB	SCZ	ENSG00000244050	DEFB109F	-1.59343	0.37122	0.307209	0.75931	0.957746	-5.38408	FALSE		defensin beta 109F (pseudogene) [Source:HGNC Symbol;Acc:HGNC:38066]	transcribed_unprocessed_pseudogene	36.84
PVALB	SCZ	ENSG00000244053	RPL13AP2	-2.61579	-0.0876567	-0.0704201	0.943997	0.992741	-5.39713	FALSE		ribosomal protein L13a pseudogene 2 [Source:HGNC Symbol;Acc:HGNC:19675]	processed_pseudogene	54.91
PVALB	SCZ	ENSG00000244055		4.59978	0.189497	0.630315	0.529897	0.900399	-6.24997	FALSE		novel transcript, antisense to ERVW-1 and PEX1	lncRNA	42.46
PVALB	SCZ	ENSG00000244073	RPS4XP6	-3.27524	0.917029	0.747663	0.456383	0.87328	-5.18726	FALSE		ribosomal protein S4X pseudogene 6 [Source:HGNC Symbol;Acc:HGNC:36057]	processed_pseudogene	45.8
PVALB	SCZ	ENSG00000244112	RN7SL508P	-2.22321	-1.49127	-1.17436	0.242984	0.762943	-4.85028	FALSE		RNA, 7SL, cytoplasmic 508, pseudogene [Source:HGNC Symbol;Acc:HGNC:46524]	misc_RNA	53.47
PVALB	SCZ	ENSG00000244119	PDCL3P4	-3.50918	1.42128	1.29352	0.198751	0.737521	-4.73679	FALSE		PDCL3 pseudogene 4 [Source:HGNC Symbol;Acc:HGNC:44505]	transcribed_processed_pseudogene	43
PVALB	SCZ	ENSG00000244128	LINC01322	6.18274	0.419781	1.84327	0.0681911	0.598774	-5.35926	FALSE	103695433	long intergenic non-protein coding RNA 1322 [Source:HGNC Symbol;Acc:HGNC:50528]	lncRNA	34.78
PVALB	SCZ	ENSG00000244137		-1.95753	-0.345616	-0.349655	0.727318	0.949986	-5.45385	FALSE		novel transcript, antisense to CAPN9	lncRNA	46.92
PVALB	SCZ	ENSG00000244165	P2RY11	-2.41698	-1.09476	-0.908831	0.36558	0.828558	-5.07389	FALSE	5032	purinergic receptor P2Y11 [Source:HGNC Symbol;Acc:HGNC:8540]	protein_coding	62.34
PVALB	SCZ	ENSG00000244187	TMEM141	-0.433037	-1.32437	-1.13295	0.259892	0.776069	-4.9167	FALSE	85014	transmembrane protein 141 [Source:HGNC Symbol;Acc:HGNC:28211]	protein_coding	62.16
PVALB	SCZ	ENSG00000244215	LINC02016	-0.143671	-1.00618	-1.06481	0.289474	0.792135	-5.11533	FALSE	101927123	long intergenic non-protein coding RNA 2016 [Source:HGNC Symbol;Acc:HGNC:52851]	lncRNA	47.63
PVALB	SCZ	ENSG00000244242	IFITM10	3.08817	0.913908	1.50567	0.135241	0.678834	-4.929	FALSE	402778	interferon induced transmembrane protein 10 [Source:HGNC Symbol;Acc:HGNC:40022]	protein_coding	55.18
PVALB	SCZ	ENSG00000244247	LINC01995	-1.96505	0.968136	1.05921	0.292004	0.792873	-5.06227	FALSE	105374244	long intergenic non-protein coding RNA 1995 [Source:HGNC Symbol;Acc:HGNC:52828]	lncRNA	38.92
PVALB	SCZ	ENSG00000244249		-3.44664	-0.992264	-0.830109	0.408414	0.849833	-5.13352	FALSE		ribosomal protein S2 (RPS2) pseudogene	processed_pseudogene	49.78
PVALB	SCZ	ENSG00000244257	PKD1P1	-2.79897	0.325354	0.286635	0.774973	0.959904	-5.36904	FALSE		polycystin 1, transient receptor potential channel interacting pseudogene 1 [Source:HGNC Symbol;Acc:HGNC:30065]	unprocessed_pseudogene	62.65
PVALB	SCZ	ENSG00000244265	SIAH2-AS1	2.17554	-0.132038	-0.195541	0.845359	0.974391	-5.82096	FALSE		SIAH2 antisense RNA 1 [Source:HGNC Symbol;Acc:HGNC:40526]	lncRNA	43.28
PVALB	SCZ	ENSG00000244274	DBNDD2	-0.33024	-0.183469	-0.149727	0.881275	0.98166	-5.42682	FALSE	55861	dysbindin domain containing 2 [Source:HGNC Symbol;Acc:HGNC:15881]	protein_coding	55.82
PVALB	SCZ	ENSG00000244280	ECEL1P2	-2.46934	-1.2937	-0.992864	0.323124	0.808089	-5.00714	FALSE		endothelin converting enzyme like 1 pseudogene 2 [Source:HGNC Symbol;Acc:HGNC:14019]	transcribed_unprocessed_pseudogene	66.84
PVALB	SCZ	ENSG00000244300	GATA2-AS1	-2.45607	-0.325784	-0.288742	0.773364	0.959904	-5.38804	FALSE		GATA2 antisense RNA 1 [Source:HGNC Symbol;Acc:HGNC:51108]	lncRNA	55.16
PVALB	SCZ	ENSG00000244306		-1.9426	1.17889	1.16423	0.247044	0.766902	-4.89553	FALSE	503639	double homeobox A pseudogene 10 [Source:NCBI gene (formerly Entrezgene);Acc:503639]	transcribed_processed_pseudogene	40.31
PVALB	SCZ	ENSG00000244342	LINC00698	1.75382	-0.288349	-0.42796	0.669582	0.935596	-5.78927	FALSE	285401	long intergenic non-protein coding RNA 698 [Source:HGNC Symbol;Acc:HGNC:27720]	lncRNA	39.02
PVALB	SCZ	ENSG00000244345		-1.975	-1.5749	-1.44995	0.150138	0.700113	-4.60301	FALSE		novel transcript	lncRNA	44.85
PVALB	SCZ	ENSG00000244358		-3.89026	-1.92455	-1.95629	0.0531635	0.563945	-3.89591	FALSE		novel transcript	lncRNA	34.66
PVALB	SCZ	ENSG00000244405	ETV5	5.54631	-0.65572	-1.50117	0.137805	0.680405	-5.67145	FALSE	2119	ETS variant transcription factor 5 [Source:HGNC Symbol;Acc:HGNC:3494]	protein_coding	42.69
PVALB	SCZ	ENSG00000244462	RBM12	4.69388	-0.304342	-0.916988	0.361311	0.826371	-6.02177	FALSE	10137	RNA binding motif protein 12 [Source:HGNC Symbol;Acc:HGNC:9898]	protein_coding	39.8
PVALB	SCZ	ENSG00000244464		-1.56918	-1.53974	-1.50989	0.13416	0.677753	-4.5137	FALSE		novel transcript	lncRNA	38.77
PVALB	SCZ	ENSG00000244468		-3.60491	1.10332	1.03017	0.305365	0.798531	-5.00055	FALSE		novel transcript	lncRNA	39.71
PVALB	SCZ	ENSG00000244471	TPTE2P3	-0.813356	-1.08983	-1.07223	0.286147	0.789938	-5.00905	FALSE		transmembrane phosphoinositide 3-phosphatase and tensin homolog 2 pseudogene 3 [Source:HGNC Symbol;Acc:HGNC:27345]	transcribed_unprocessed_pseudogene	38.89
PVALB	SCZ	ENSG00000244476	ERVFRD-1	-2.37442	-3.58999	-2.88441	0.00478421	0.325082	-2.18064	FALSE	405754	endogenous retrovirus group FRD member 1, envelope [Source:HGNC Symbol;Acc:HGNC:33823]	protein_coding	46.96
PVALB	SCZ	ENSG00000244480		-1.62028	1.87956	1.645	0.103047	0.642467	-4.33136	FALSE		pseudogene similar golgi autoantigen, golgin subfamily a, 8A GOLGA8A	transcribed_processed_pseudogene	50.32
PVALB	SCZ	ENSG00000244486	SCARF2	0.55806	-0.339323	-0.29948	0.765183	0.958549	-5.4526	FALSE	91179	scavenger receptor class F member 2 [Source:HGNC Symbol;Acc:HGNC:19869]	protein_coding	63.17
PVALB	SCZ	ENSG00000244513	EOGT-DT	-0.543978	-0.708506	-0.716795	0.475137	0.879983	-5.26753	FALSE		EOGT divergent transcript [Source:HGNC Symbol;Acc:HGNC:55605]	lncRNA	36.57
PVALB	SCZ	ENSG00000244556	ODCP	-3.89686	-2.87135	-2.88912	0.00471845	0.325082	-2.17432	FALSE		ornithine decarboxylase pseudogene [Source:HGNC Symbol;Acc:HGNC:8110]	processed_pseudogene	43.93
PVALB	SCZ	ENSG00000244558	KCNK15-AS1	2.60302	-1.54235	-1.93381	0.0559068	0.56897	-4.09202	FALSE		KCNK15 and WISP2 antisense RNA 1 [Source:HGNC Symbol;Acc:HGNC:49901]	lncRNA	49.42
PVALB	SCZ	ENSG00000244560		0.761114	-0.760295	-0.753448	0.452915	0.871651	-5.33627	FALSE		zinc finger protein pseudogene	transcribed_unprocessed_pseudogene	56.17
PVALB	SCZ	ENSG00000244564	PRICKLE2-DT	-3.73586	-1.73516	-1.6704	0.0979048	0.636838	-4.30598	FALSE	101929316	PRICKLE2 divergent transcript [Source:HGNC Symbol;Acc:HGNC:52829]	lncRNA	42.82
PVALB	SCZ	ENSG00000244588	RAD21L1	-0.653165	-0.494393	-0.488705	0.626099	0.925433	-5.43962	FALSE	642636	RAD21 cohesin complex component like 1 [Source:HGNC Symbol;Acc:HGNC:16271]	protein_coding	41.9
PVALB	SCZ	ENSG00000244617	ASPRV1	-2.25954	1.8657	1.46267	0.14663	0.694114	-4.54892	FALSE	151516	aspartic peptidase retroviral like 1 [Source:HGNC Symbol;Acc:HGNC:26321]	protein_coding	55.8
PVALB	SCZ	ENSG00000244625	MIATNB	4.6068	0.0191976	0.0555813	0.955784	0.994043	-6.49822	FALSE		MIAT neighbor [Source:HGNC Symbol;Acc:HGNC:50731]	lncRNA	46.43
PVALB	SCZ	ENSG00000244627	TPTEP2	-1.46549	-2.05001	-1.69858	0.0924451	0.631965	-4.26228	FALSE		TPTE pseudogene 2 [Source:HGNC Symbol;Acc:HGNC:53828]	transcribed_unprocessed_pseudogene	38.24
PVALB	SCZ	ENSG00000244649	LINC02086	-0.831046	-1.84493	-1.79764	0.0751917	0.613759	-4.16289	FALSE		long intergenic non-protein coding RNA 2086 [Source:HGNC Symbol;Acc:HGNC:52936]	lncRNA	43.47
PVALB	SCZ	ENSG00000244650		-3.1716	-2.19502	-2.15466	0.0335409	0.50347	-3.57854	FALSE		novel transcript	lncRNA	34.86
PVALB	SCZ	ENSG00000244687	UBE2V1	1.01498	-1.69952	-1.9509	0.053811	0.565336	-3.94546	FALSE	7335	ubiquitin conjugating enzyme E2 V1 [Source:HGNC Symbol;Acc:HGNC:12494]	protein_coding	44.49
PVALB	SCZ	ENSG00000244694	PTCHD4	8.04276	-0.0499661	-0.332634	0.740414	0.952833	-7.85541	FALSE	442213	patched domain containing 4 [Source:HGNC Symbol;Acc:HGNC:21345]	protein_coding	36.58
PVALB	SCZ	ENSG00000244701		-2.42848	-1.75192	-1.46596	0.145734	0.691572	-4.55029	FALSE		novel transcript, antisense to AGK	lncRNA	40.81
PVALB	SCZ	ENSG00000244706		-3.04239	-0.362011	-0.337685	0.736294	0.951952	-5.40354	FALSE		novel transcript	lncRNA	36.03
PVALB	SCZ	ENSG00000244752	CRYBB2	-2.61976	-0.65334	-0.571605	0.568847	0.907913	-5.29589	FALSE	1415	crystallin beta B2 [Source:HGNC Symbol;Acc:HGNC:2398]	protein_coding	47.64
PVALB	SCZ	ENSG00000244754	N4BP2L2	6.99148	-0.182486	-1.39618	0.16569	0.70867	-6.41689	FALSE	10443	NEDD4 binding protein 2 like 2 [Source:HGNC Symbol;Acc:HGNC:26916]	protein_coding	39.02
PVALB	SCZ	ENSG00000244879	GABPB1-AS1	4.50838	-0.203855	-0.593512	0.554152	0.904524	-6.16449	FALSE		GABPB1 antisense RNA 1 [Source:HGNC Symbol;Acc:HGNC:44157]	lncRNA	42.63
PVALB	SCZ	ENSG00000244926	ALKBH3-AS1	-3.40742	-0.482278	-0.404564	0.686644	0.939812	-5.34072	FALSE	100507300	ALKBH3 antisense RNA 1 [Source:HGNC Symbol;Acc:HGNC:48670]	lncRNA	40.54
PVALB	SCZ	ENSG00000244932		-2.30152	-0.300943	-0.24566	0.806439	0.966573	-5.38696	FALSE		pseudogene similar to intraflagellar transport 122 homolog	unprocessed_pseudogene	50.16
PVALB	SCZ	ENSG00000244968	LIFR-AS1	2.38839	-0.423371	-0.559448	0.577082	0.910724	-5.70201	FALSE	100506495	LIFR antisense RNA 1 [Source:HGNC Symbol;Acc:HGNC:43600]	lncRNA	41.56
PVALB	SCZ	ENSG00000245008		-0.134378	0.757222	0.779178	0.437678	0.863446	-5.33622	FALSE	101929538	novel transcript, antisense to FLI1	lncRNA	43.43
PVALB	SCZ	ENSG00000245017	LINC02453	-3.46564	-0.77158	-0.810111	0.419761	0.854907	-5.1657	FALSE	643770	long intergenic non-protein coding RNA 2453 [Source:HGNC Symbol;Acc:HGNC:53392]	lncRNA	44.32
PVALB	SCZ	ENSG00000245025		-0.713506	-1.04836	-0.875864	0.38316	0.837842	-5.11848	FALSE		novel transcript, antisense to RHOBTB2	lncRNA	53.15
PVALB	SCZ	ENSG00000245060	LINC00847	-1.17068	0.565794	0.449182	0.654253	0.931665	-5.32667	FALSE	729678	long intergenic non-protein coding RNA 847 [Source:HGNC Symbol;Acc:HGNC:45050]	lncRNA	47.45
PVALB	SCZ	ENSG00000245067	IGFBP7-AS1	0.256307	-0.133731	-0.146655	0.883693	0.982118	-5.57962	FALSE	255130	IGFBP7 antisense RNA 1 [Source:HGNC Symbol;Acc:HGNC:40296]	lncRNA	43.21
PVALB	SCZ	ENSG00000245105	A2M-AS1	-1.95239	-0.409041	-0.33411	0.738982	0.952801	-5.36259	FALSE	144571	A2M antisense RNA 1 [Source:HGNC Symbol;Acc:HGNC:27057]	lncRNA	46.3
PVALB	SCZ	ENSG00000245112	SMARCA5-AS1	-2.17394	-1.64207	-1.39622	0.165678	0.70867	-4.62601	FALSE		SMARCA5 antisense RNA 1 [Source:HGNC Symbol;Acc:HGNC:39982]	lncRNA	61.08
PVALB	SCZ	ENSG00000245146	MALINC1	-0.051158	-1.93105	-1.69648	0.0928434	0.632445	-4.3025	FALSE		mitosis associated long intergenic non-coding RNA 1 [Source:HGNC Symbol;Acc:HGNC:49009]	lncRNA	39.77
PVALB	SCZ	ENSG00000245148	ARAP1-AS2	-2.34428	1.17204	0.921852	0.35878	0.824884	-5.06043	FALSE	100506020	ARAP1 antisense RNA 2 [Source:HGNC Symbol;Acc:HGNC:39994]	lncRNA	57.27
PVALB	SCZ	ENSG00000245149	RNF139-DT	0.516938	-1.86199	-1.78679	0.0769403	0.615583	-4.1857	FALSE	101927612	RNF139 divergent transcript [Source:HGNC Symbol;Acc:HGNC:48940]	lncRNA	41.49
PVALB	SCZ	ENSG00000245156		-3.32239	0.57735	0.512086	0.609697	0.920796	-5.30219	FALSE		novel transcript	lncRNA	57.02
PVALB	SCZ	ENSG00000245164	LINC00861	2.66659	1.36544	2.19447	0.0304689	0.492666	-3.71422	FALSE	100130231	long intergenic non-protein coding RNA 861 [Source:HGNC Symbol;Acc:HGNC:45133]	lncRNA	37.75
PVALB	SCZ	ENSG00000245205	EEF1A1P4	-3.38989	-1.00628	-0.87807	0.381968	0.837299	-5.10277	FALSE		eukaryotic translation elongation factor 1 alpha 1 pseudogene 4 [Source:HGNC Symbol;Acc:HGNC:3199]	processed_pseudogene	46.55
PVALB	SCZ	ENSG00000245213	GALNT7-DT	4.57461	-0.1733	-0.614976	0.53994	0.903106	-6.26646	FALSE	101930370	GALNT7 divergent transcript [Source:HGNC Symbol;Acc:HGNC:55604]	lncRNA	39.53
PVALB	SCZ	ENSG00000245248	USP2-AS1	5.86666	0.0594531	0.283999	0.776986	0.960604	-6.87844	FALSE		USP2 antisense RNA 1 [Source:HGNC Symbol;Acc:HGNC:48673]	lncRNA	48.96
PVALB	SCZ	ENSG00000245275	SAP30L-AS1	-0.268256	-1.57828	-1.3376	0.184	0.728573	-4.72224	FALSE	386627	SAP30L antisense RNA 1 (head to head) [Source:HGNC Symbol;Acc:HGNC:26760]	lncRNA	44.9
PVALB	SCZ	ENSG00000245281	ASAH1-AS1	-2.44472	0.463416	0.376981	0.70697	0.944702	-5.35117	FALSE	101929066	ASAH1 antisense RNA 1 [Source:HGNC Symbol;Acc:HGNC:55603]	lncRNA	41.39
PVALB	SCZ	ENSG00000245293	CYP2U1-AS1	1.41388	-2.55707	-2.6092	0.0104387	0.38468	-2.72943	FALSE	101929595	CYP2U1 and SGMS2 antisense RNA 1 [Source:HGNC Symbol;Acc:HGNC:54817]	lncRNA	38.23
PVALB	SCZ	ENSG00000245293	CYP2U1-AS1	1.41388	-2.55707	-2.6092	0.0104387	0.38468	-2.72943	FALSE	107986298	CYP2U1 and SGMS2 antisense RNA 1 [Source:HGNC Symbol;Acc:HGNC:54817]	lncRNA	38.23
PVALB	SCZ	ENSG00000245311	ARNTL2-AS1	-1.02128	-2.5487	-2.5207	0.0132604	0.400586	-2.91019	FALSE	101928646	ARNTL2 antisense RNA 1 [Source:HGNC Symbol;Acc:HGNC:49892]	lncRNA	38.63
PVALB	SCZ	ENSG00000245322	H2AZ1-DT	2.97475	-0.243624	-0.474957	0.635833	0.927638	-5.96837	FALSE		H2AZ1 divergent transcript [Source:HGNC Symbol;Acc:HGNC:40271]	lncRNA	38.8
PVALB	SCZ	ENSG00000245384	CXXC4-AS1	5.3104	0.102252	0.347618	0.728843	0.950104	-6.61318	FALSE	101929468	CXXC4 antisense RNA 1 [Source:HGNC Symbol;Acc:HGNC:41054]	lncRNA	36.58
PVALB	SCZ	ENSG00000245468	LINC02447	-1.87347	-0.0555342	-0.046165	0.963269	0.995293	-5.40779	FALSE		long intergenic non-protein coding RNA 2447 [Source:HGNC Symbol;Acc:HGNC:53379]	lncRNA	47.86
PVALB	SCZ	ENSG00000245482		-2.62449	-0.160372	-0.134055	0.893623	0.98389	-5.399	FALSE		novel transcript, antisense to ALG10	lncRNA	35.05
PVALB	SCZ	ENSG00000245498	MSANTD2-AS1	0.333927	-0.451772	-0.467743	0.640966	0.928726	-5.5507	FALSE	100507283	MSANTD2 antisense RNA 1 [Source:HGNC Symbol;Acc:HGNC:55601]	lncRNA	43.44
PVALB	SCZ	ENSG00000245526	LINC00461	6.63782	-0.135535	-0.956652	0.341003	0.817778	-6.76658	FALSE	645323	long intergenic non-protein coding RNA 461 [Source:HGNC Symbol;Acc:HGNC:42810]	lncRNA	38.05
PVALB	SCZ	ENSG00000245532	NEAT1	8.21259	0.166633	0.821528	0.414172	0.852834	-7.77874	FALSE	283131	nuclear paraspeckle assembly transcript 1 [Source:HGNC Symbol;Acc:HGNC:30815]	lncRNA	44.06
PVALB	SCZ	ENSG00000245534	RORA-AS1	-2.13371	-0.5387	-0.42915	0.668718	0.935235	-5.33684	FALSE	101928784	RORA antisense RNA 1 [Source:HGNC Symbol;Acc:HGNC:51410]	lncRNA	40.19
PVALB	SCZ	ENSG00000245552	LNCRNA-IUR	1.30445	-1.82765	-2.22505	0.0282787	0.479136	-3.50341	FALSE	100129203	lncRNA imatinib upregulated [Source:HGNC Symbol;Acc:HGNC:55755]	lncRNA	37.18
PVALB	SCZ	ENSG00000245552	LNCRNA-IUR	1.30445	-1.82765	-2.22505	0.0282787	0.479136	-3.50341	FALSE	101929295	lncRNA imatinib upregulated [Source:HGNC Symbol;Acc:HGNC:55755]	lncRNA	37.18
PVALB	SCZ	ENSG00000245556	SCAMP1-AS1	-0.302714	0.132856	0.119402	0.905191	0.985937	-5.44381	FALSE	728769	SCAMP1 antisense RNA 1 [Source:HGNC Symbol;Acc:HGNC:50544]	lncRNA	42.35
PVALB	SCZ	ENSG00000245571	FAM111A-DT	-3.05391	1.94526	1.9373	0.0554725	0.568853	-3.93063	FALSE	101927204	FAM111A divergent transcript [Source:HGNC Symbol;Acc:HGNC:53752]	lncRNA	42.04
PVALB	SCZ	ENSG00000245573	BDNF-AS	4.19159	0.105961	0.304932	0.761039	0.958128	-6.24263	FALSE	497258	BDNF antisense RNA [Source:HGNC Symbol;Acc:HGNC:20608]	lncRNA	39.46
PVALB	SCZ	ENSG00000245598	DACT3-AS1	0.219241	-2.34376	-2.29824	0.0235874	0.45791	-3.33499	FALSE	100506068	DACT3 antisense RNA 1 [Source:HGNC Symbol;Acc:HGNC:44120]	lncRNA	50.78
PVALB	SCZ	ENSG00000245614	DDX11-AS1	3.01051	0.346826	0.711237	0.47856	0.881502	-5.82162	FALSE	100506660	DDX11 antisense RNA 1 [Source:HGNC Symbol;Acc:HGNC:44176]	lncRNA	44.95
PVALB	SCZ	ENSG00000245648	KLRK1-AS1	-3.58658	-1.37266	-1.22387	0.223818	0.751515	-4.81663	FALSE	101928100	KLRK1 antisense RNA 1 [Source:HGNC Symbol;Acc:HGNC:54868]	lncRNA	37.27
PVALB	SCZ	ENSG00000245651		-2.57641	-1.40257	-1.28982	0.200027	0.738918	-4.76149	FALSE	283387	novel transcript	lncRNA	47.05
PVALB	SCZ	ENSG00000245662	LINC02211	-2.19897	1.86996	1.96652	0.0519536	0.559256	-3.89076	FALSE		long intergenic non-protein coding RNA 2211 [Source:HGNC Symbol;Acc:HGNC:53078]	lncRNA	34.38
PVALB	SCZ	ENSG00000245680	ZNF585B	2.29885	-0.965028	-1.40911	0.161843	0.706577	-4.90147	FALSE	92285	zinc finger protein 585B [Source:HGNC Symbol;Acc:HGNC:30948]	protein_coding	42.21
PVALB	SCZ	ENSG00000245685	FRG1-DT	4.76168	-0.299768	-0.835838	0.405198	0.847867	-6.11337	FALSE	728339	FRG1 divergent transcript [Source:HGNC Symbol;Acc:HGNC:51590]	lncRNA	41.44
PVALB	SCZ	ENSG00000245694	CRNDE	-0.930549	0.729178	0.784244	0.434713	0.862197	-5.32013	FALSE	101927480	colorectal neoplasia differentially expressed [Source:HGNC Symbol;Acc:HGNC:37078]	lncRNA	39.73
PVALB	SCZ	ENSG00000245729	LINC02226	-2.38435	1.03309	1.06406	0.289811	0.792135	-5.01269	FALSE	729506	long intergenic non-protein coding RNA 2226 [Source:HGNC Symbol;Acc:HGNC:53095]	lncRNA	38.94
PVALB	SCZ	ENSG00000245748		-3.51046	-0.223969	-0.204615	0.838281	0.973112	-5.40116	FALSE	100129931	novel transcript, antisense to TBC1D14 and TADA2B	lncRNA	52.74
PVALB	SCZ	ENSG00000245750	DRAIC	5.07471	0.116985	0.416879	0.677643	0.936871	-6.55903	FALSE	145837	downregulated RNA in cancer, inhibitor of cell invasion and migration [Source:HGNC Symbol;Acc:HGNC:27082]	lncRNA	46.45
PVALB	SCZ	ENSG00000245768		6.45886	-0.0269256	-0.145926	0.884268	0.982118	-7.1947	FALSE		novel transcript	lncRNA	39.56
PVALB	SCZ	ENSG00000245812	LINC02202	-3.6452	-0.9679	-0.928244	0.355471	0.822072	-5.07704	FALSE	101927740	long intergenic non-protein coding RNA 2202 [Source:HGNC Symbol;Acc:HGNC:53068]	lncRNA	44.54
PVALB	SCZ	ENSG00000245832	MIR4300HG	5.14444	0.273282	0.960132	0.339258	0.8173	-6.29195	FALSE	101928989	MIR4300 host gene [Source:HGNC Symbol;Acc:HGNC:52003]	lncRNA	36.63
PVALB	SCZ	ENSG00000245848	CEBPA	-3.45592	-0.809353	-0.726563	0.469157	0.877273	-5.20377	FALSE	1050	CCAAT enhancer binding protein alpha [Source:HGNC Symbol;Acc:HGNC:1833]	protein_coding	65.86
PVALB	SCZ	ENSG00000245849	RAD51-AS1	1.8187	-0.37505	-0.453513	0.651142	0.931189	-5.6261	FALSE	100505648	RAD51 antisense RNA 1 [Source:HGNC Symbol;Acc:HGNC:48621]	lncRNA	45.04
PVALB	SCZ	ENSG00000245857		-1.21361	0.754055	0.777753	0.438514	0.863725	-5.26666	FALSE	100652791	uncharacterized LOC100652791 [Source:NCBI gene (formerly Entrezgene);Acc:100652791]	lncRNA	46.14
PVALB	SCZ	ENSG00000245864	MEF2C-AS2	3.12301	-0.72993	-1.40337	0.163542	0.708048	-5.0338	FALSE	109729137	MEF2C antisense RNA 2 [Source:HGNC Symbol;Acc:HGNC:53115]	lncRNA	39.19
PVALB	SCZ	ENSG00000245888	NSMCE1-DT	0.254035	1.5383	1.47662	0.142857	0.687378	-4.63721	FALSE	400512	NSMCE1 divergent transcript [Source:HGNC Symbol;Acc:HGNC:51368]	lncRNA	44.09
PVALB	SCZ	ENSG00000245904	BTG1-DT	-0.657786	1.45519	1.58123	0.116919	0.657184	-4.51486	FALSE		BTG1 divergent transcript [Source:HGNC Symbol;Acc:HGNC:55600]	lncRNA	39.49
PVALB	SCZ	ENSG00000245910	SNHG6	-0.1656	-1.53283	-1.28211	0.202707	0.740782	-4.76768	FALSE		small nucleolar RNA host gene 6 [Source:HGNC Symbol;Acc:HGNC:32965]	lncRNA	43.37
PVALB	SCZ	ENSG00000245937	SLC12A2-DT	6.46922	-0.130295	-0.82683	0.410262	0.85079	-6.81298	FALSE	644873	SLC12A2 divergent transcript [Source:HGNC Symbol;Acc:HGNC:49565]	lncRNA	37.78
PVALB	SCZ	ENSG00000245954	LINC02273	-3.75362	-0.828464	-0.760723	0.448576	0.869292	-5.19233	FALSE	100996286	long intergenic non-protein coding RNA 2273 [Source:HGNC Symbol;Acc:HGNC:53188]	lncRNA	46.84
PVALB	SCZ	ENSG00000245958	SEPTIN7P14	5.68505	0.00886819	0.038424	0.969425	0.995958	-6.86763	FALSE		septin 7 pseudogene 14 [Source:HGNC Symbol;Acc:HGNC:44219]	transcribed_unprocessed_pseudogene	32.28
PVALB	SCZ	ENSG00000246016	LINC01513	-4.23674	0.673272	0.639892	0.523676	0.897676	-5.2552	FALSE		long intergenic non-protein coding RNA 1513 [Source:HGNC Symbol;Acc:HGNC:51202]	lncRNA	51
PVALB	SCZ	ENSG00000246022	ALDH1L1-AS2	-2.9273	0.892617	0.757839	0.450294	0.870491	-5.18785	FALSE	100862662	ALDH1L1 antisense RNA 2 [Source:HGNC Symbol;Acc:HGNC:42446]	lncRNA	44.66
PVALB	SCZ	ENSG00000246067	RAB30-DT	2.90082	0.0058863	0.0107618	0.991434	0.999417	-6.06534	FALSE		RAB30 divergent transcript [Source:HGNC Symbol;Acc:HGNC:48672]	lncRNA	39.85
PVALB	SCZ	ENSG00000246084	LINC02325	2.17745	0.148045	0.224405	0.822891	0.96994	-5.82216	FALSE	101929241	long intergenic non-protein coding RNA 2325 [Source:HGNC Symbol;Acc:HGNC:53245]	lncRNA	42.75
PVALB	SCZ	ENSG00000246089	MCPH1-DT	-3.05774	-0.132011	-0.106728	0.915214	0.987389	-5.40895	FALSE	100287015	MCPH1 divergent transcript [Source:HGNC Symbol;Acc:HGNC:55599]	lncRNA	49.69
PVALB	SCZ	ENSG00000246090		2.08866	1.23148	1.61999	0.108319	0.648265	-4.58394	FALSE	100507053	novel transcript, antisense to ADH4, ADH6 & ADH1A	lncRNA	38.91
PVALB	SCZ	ENSG00000246100	LINC00900	-3.05443	-1.53887	-1.30945	0.193323	0.731675	-4.71889	FALSE		long intergenic non-protein coding RNA 900 [Source:HGNC Symbol;Acc:HGNC:27444]	lncRNA	49.87
PVALB	SCZ	ENSG00000246130		-3.78539	-0.170381	-0.162589	0.871163	0.979797	-5.41708	FALSE	286059	novel transcript	lncRNA	48
PVALB	SCZ	ENSG00000246174	KCTD21-AS1	1.09897	-1.35595	-1.50482	0.135458	0.678834	-4.67129	FALSE	100289388	KCTD21 antisense RNA 1 [Source:HGNC Symbol;Acc:HGNC:48674]	lncRNA	47.56
PVALB	SCZ	ENSG00000246203		0.755301	-1.52304	-1.50499	0.135416	0.678834	-4.59028	FALSE		novel pseudogene	unprocessed_pseudogene	45.18
PVALB	SCZ	ENSG00000246214	RETREG1-AS1	1.65301	0.233931	0.279859	0.780152	0.961357	-5.63954	FALSE	101929524	RETREG1 antisense RNA 1 [Source:HGNC Symbol;Acc:HGNC:55551]	lncRNA	44.77
PVALB	SCZ	ENSG00000246223	LINC01550	1.83776	1.53466	2.2749	0.0250031	0.46296	-3.45316	FALSE	388011	long intergenic non-protein coding RNA 1550 [Source:HGNC Symbol;Acc:HGNC:20111]	lncRNA	43.16
PVALB	SCZ	ENSG00000246225		2.98163	0.0491038	0.0932448	0.925892	0.989373	-6.05392	FALSE		novel transcript, antisense to SVIP	lncRNA	36.33
PVALB	SCZ	ENSG00000246228	CASC8	-1.1848	-1.0351	-1.04259	0.2996	0.7957	-5.0365	FALSE	727677	cancer susceptibility 8 [Source:HGNC Symbol;Acc:HGNC:45129]	lncRNA	40.99
PVALB	SCZ	ENSG00000246250		3.78696	-0.229398	-0.546747	0.585746	0.913395	-6.03057	FALSE		novel transcript	lncRNA	39.95
PVALB	SCZ	ENSG00000246263	UBR5-DT	-1.37505	-1.01426	-0.839521	0.403139	0.847073	-5.13856	FALSE		UBR5 divergent transcript [Source:HGNC Symbol;Acc:HGNC:51661]	lncRNA	39.85
PVALB	SCZ	ENSG00000246273	SBF2-AS1	2.25438	0.0524152	0.0713104	0.94329	0.992741	-5.80704	FALSE	283104	SBF2 antisense RNA 1 [Source:HGNC Symbol;Acc:HGNC:27438]	lncRNA	44.1
PVALB	SCZ	ENSG00000246308		-2.63421	-1.37905	-1.19242	0.235862	0.758667	-4.83979	FALSE	101928053	novel transcript, antisense to ZBED5	lncRNA	39.77
PVALB	SCZ	ENSG00000246316		2.5427	-0.03281	-0.0435363	0.965359	0.995501	-5.77038	FALSE		artifact	lncRNA	37.05
PVALB	SCZ	ENSG00000246334	PRR7-AS1	-2.39524	-1.20195	-0.971543	0.333575	0.814311	-5.02383	FALSE		PRR7 antisense RNA 1 [Source:HGNC Symbol;Acc:HGNC:27961]	lncRNA	58.83
PVALB	SCZ	ENSG00000246339	EXTL3-AS1	-2.32929	-0.846896	-0.68051	0.497723	0.887418	-5.21424	FALSE	101929402	EXTL3 antisense RNA 1 [Source:HGNC Symbol;Acc:HGNC:27985]	lncRNA	46.56
PVALB	SCZ	ENSG00000246363	LINC02458	2.91359	-0.0433009	-0.0701256	0.944231	0.992741	-6.01305	FALSE		long intergenic non-protein coding RNA 2458 [Source:HGNC Symbol;Acc:HGNC:53394]	lncRNA	37.89
PVALB	SCZ	ENSG00000246366	LACTB2-AS1	1.19789	0.929823	0.987826	0.325574	0.80895	-5.15787	FALSE	286190	LACTB2 antisense RNA 1 [Source:HGNC Symbol;Acc:HGNC:27841]	lncRNA	39.33
PVALB	SCZ	ENSG00000246375	PPM1K-DT	1.18256	-1.36609	-1.50002	0.136696	0.679756	-4.6461	FALSE	105369192	PPM1K divergent transcript [Source:HGNC Symbol;Acc:HGNC:54093]	lncRNA	41.48
PVALB	SCZ	ENSG00000246379	GNAO1-DT	5.81505	-0.327397	-1.52652	0.129974	0.676785	-5.70654	FALSE	283856	GNAO1 divergent transcript [Source:HGNC Symbol;Acc:HGNC:27543]	lncRNA	40.34
PVALB	SCZ	ENSG00000246451	KLC1-AS1	-0.545528	-1.85376	-1.5336	0.128223	0.67536	-4.49325	FALSE		KLC1 antisense RNA 1 [Source:HGNC Symbol;Acc:HGNC:56065]	lncRNA	46.8
PVALB	SCZ	ENSG00000246477		-2.55483	-1.64341	-1.40186	0.16399	0.708527	-4.61892	FALSE		novel transcript, antisense to MTMR9	lncRNA	38.67
PVALB	SCZ	ENSG00000246523	FZD4-DT	1.34104	0.559878	0.647418	0.518815	0.895886	-5.41107	FALSE	100506368	FZD4 divergent transcript [Source:HGNC Symbol;Acc:HGNC:54219]	lncRNA	41.87
PVALB	SCZ	ENSG00000246528	SLCO5A1-AS1	-0.527081	0.156079	0.139862	0.889045	0.98302	-5.44608	FALSE	121233925	SLCO5A1 antisense RNA 1 [Source:HGNC Symbol;Acc:HGNC:55595]	lncRNA	44.41
PVALB	SCZ	ENSG00000246541	SMARCAD1-DT	-0.779013	1.78789	1.79885	0.0749984	0.613657	-4.1638	FALSE	101929210	SMARCAD1 divergent transcript [Source:HGNC Symbol;Acc:HGNC:53364]	lncRNA	39.6
PVALB	SCZ	ENSG00000246575		-3.92754	1.73278	1.60382	0.111844	0.653789	-4.38287	FALSE		retinol saturase (all-trans-retinol 13,14-reductase) (RESAT) pseudogene	unprocessed_pseudogene	58.97
PVALB	SCZ	ENSG00000246596		4.88238	-0.0430376	-0.163248	0.870646	0.979713	-6.49357	FALSE		SUMO interacting motifs containing 1 (SIMC1) pseudogene	transcribed_unprocessed_pseudogene	40.88
PVALB	SCZ	ENSG00000246627	CACNA1C-AS1	-1.73928	-2.49689	-2.09988	0.0382048	0.521907	-3.66936	FALSE	100652846	CACNA1C antisense RNA 1 [Source:HGNC Symbol;Acc:HGNC:40119]	lncRNA	54.44
PVALB	SCZ	ENSG00000246640	PICART1	-3.00476	-0.0746329	-0.0632726	0.949673	0.993388	-5.40215	FALSE	284080	p53 inducible cancer associated RNA transcript 1 [Source:HGNC Symbol;Acc:HGNC:27576]	lncRNA	51.2
PVALB	SCZ	ENSG00000246662	CIBAR1-DT	5.52578	0.27565	1.34542	0.181471	0.726319	-5.90402	FALSE	642924	CIBAR1 divergent transcript [Source:HGNC Symbol;Acc:HGNC:43644]	lncRNA	39.82
PVALB	SCZ	ENSG00000246695	RASSF8-AS1	4.26601	-0.0691358	-0.194876	0.845877	0.974401	-6.2754	FALSE		RASSF8 antisense RNA 1 [Source:HGNC Symbol;Acc:HGNC:48637]	lncRNA	43.33
PVALB	SCZ	ENSG00000246705	H2AJ	-3.50095	-2.22781	-2.01776	0.0462403	0.545723	-3.79757	FALSE	55766	H2A.J histone [Source:HGNC Symbol;Acc:HGNC:14456]	protein_coding	45.5
PVALB	SCZ	ENSG00000246774	COL25A1-DT	-3.42297	-1.13754	-0.961515	0.338566	0.817264	-5.04252	FALSE	645078	COL25A1 divergent transcript [Source:HGNC Symbol;Acc:HGNC:32963]	lncRNA	40.57
PVALB	SCZ	ENSG00000246790	SORL1-AS1	-2.66813	-0.644932	-0.531146	0.596471	0.917039	-5.29792	FALSE		SORL1 antisense RNA 1 [Source:HGNC Symbol;Acc:HGNC:55594]	lncRNA	49.97
PVALB	SCZ	ENSG00000246792		-3.9405	-0.412683	-0.385305	0.700813	0.943094	-5.35988	FALSE		novel transcript	lncRNA	39.35
PVALB	SCZ	ENSG00000246820	RIC3-DT	-3.56218	1.76384	1.64851	0.102323	0.642227	-4.32795	FALSE		RIC3 divergent transcript [Source:HGNC Symbol;Acc:HGNC:54191]	lncRNA	44.64
PVALB	SCZ	ENSG00000246851		-3.73526	0.474002	0.414781	0.679173	0.937546	-5.34546	FALSE		novel transcript	lncRNA	37.36
PVALB	SCZ	ENSG00000246859	STARD4-AS1	3.92856	-0.374278	-0.99871	0.320297	0.806817	-5.80498	FALSE	100505678	STARD4 antisense RNA 1 [Source:HGNC Symbol;Acc:HGNC:44117]	lncRNA	39.54
PVALB	SCZ	ENSG00000246876	LINC02466	0.494667	-0.526108	-0.589316	0.556952	0.905493	-5.49039	FALSE	101927282	long intergenic non-protein coding RNA 2466 [Source:HGNC Symbol;Acc:HGNC:53405]	lncRNA	35.34
PVALB	SCZ	ENSG00000246877	DNM1P35	2.82405	-0.538594	-0.810241	0.419687	0.854907	-5.57694	FALSE		dynamin 1 pseudogene 35 [Source:HGNC Symbol;Acc:HGNC:35182]	lncRNA	56.34
PVALB	SCZ	ENSG00000246889	CTTN-DT	2.2313	0.271985	0.372845	0.710037	0.945651	-5.71293	FALSE		CTTN divergent transcript [Source:HGNC Symbol;Acc:HGNC:55592]	lncRNA	46.87
PVALB	SCZ	ENSG00000246922	UBAP1L	6.3546	0.137367	0.821477	0.41329	0.852249	-6.75868	FALSE	390595	ubiquitin associated protein 1 like [Source:HGNC Symbol;Acc:HGNC:40028]	protein_coding	48.84
PVALB	SCZ	ENSG00000246982	BRPF3-AS1	2.93444	1.06984	1.89068	0.0615034	0.582177	-4.31865	FALSE		BRPF3 antisense RNA 1 [Source:HGNC Symbol;Acc:HGNC:55591]	lncRNA	40.1
PVALB	SCZ	ENSG00000246985	SOCS2-AS1	0.362836	-1.0128	-1.05376	0.29448	0.792876	-5.09836	FALSE	144481	SOCS2 antisense RNA 1 [Source:HGNC Symbol;Acc:HGNC:27054]	lncRNA	42.95
PVALB	SCZ	ENSG00000247011		-3.85711	0.524594	0.463525	0.643975	0.928963	-5.33312	FALSE		novel transcript	lncRNA	51.57
PVALB	SCZ	ENSG00000247077	PGAM5	3.49142	-0.988533	-1.59741	0.113266	0.653789	-4.83742	FALSE	192111	PGAM family member 5, mitochondrial serine/threonine protein phosphatase [Source:HGNC Symbol;Acc:HGNC:28763]	protein_coding	55.09
PVALB	SCZ	ENSG00000247081	BAALC-AS1	4.04516	-0.123461	-0.306173	0.760097	0.957977	-6.29009	FALSE	105369147	BAALC antisense RNA 1 [Source:HGNC Symbol;Acc:HGNC:50461]	lncRNA	41.08
PVALB	SCZ	ENSG00000247092	SNHG10	2.34404	-0.501294	-0.701549	0.484557	0.88346	-5.5541	FALSE	283596	small nucleolar RNA host gene 10 [Source:HGNC Symbol;Acc:HGNC:27510]	lncRNA	44.55
PVALB	SCZ	ENSG00000247121		5.19736	0.00524174	0.0202293	0.9839	0.998139	-6.66674	FALSE		novel transcript, antisense to LNPEP and ERAP2	lncRNA	39.51
PVALB	SCZ	ENSG00000247131		0.678825	-1.11251	-0.989786	0.32462	0.808846	-5.10539	FALSE	101928002	novel transcript, antisense to RAB3IP	lncRNA	36.95
PVALB	SCZ	ENSG00000247134		2.40021	-1.56308	-2.117	0.0366907	0.51701	-3.77005	FALSE		novel transcript	lncRNA	37.68
PVALB	SCZ	ENSG00000247137	ANKRD42-DT	1.36604	-0.29183	-0.317457	0.751545	0.955383	-5.58239	FALSE		ANKRD42 divergent transcript [Source:HGNC Symbol;Acc:HGNC:55590]	lncRNA	40.91
PVALB	SCZ	ENSG00000247151	CSTF3-DT	-2.57998	0.254121	0.245434	0.806613	0.966573	-5.41883	FALSE	338739	CSTF3 divergent transcript [Source:HGNC Symbol;Acc:HGNC:27882]	lncRNA	40.6
PVALB	SCZ	ENSG00000247157	LINC01252	4.34351	-0.449622	-1.39328	0.166563	0.709131	-5.48266	FALSE	338817	long intergenic non-protein coding RNA 1252 [Source:HGNC Symbol;Acc:HGNC:27888]	lncRNA	40.07
PVALB	SCZ	ENSG00000247193		-2.55056	-0.0430864	-0.0369159	0.970624	0.996083	-5.42131	FALSE	439933	novel transcript, antisense to CENTD1	lncRNA	37.7
PVALB	SCZ	ENSG00000247199	FBXO38-DT	5.63814	-0.297668	-1.34631	0.181184	0.725892	-5.9356	FALSE	102546294	FBXO38 divergent transcript [Source:HGNC Symbol;Acc:HGNC:55589]	lncRNA	36.49
PVALB	SCZ	ENSG00000247199	FBXO38-DT	5.63814	-0.297668	-1.34631	0.181184	0.725892	-5.9356	FALSE	124901185	FBXO38 divergent transcript [Source:HGNC Symbol;Acc:HGNC:55589]	lncRNA	36.49
PVALB	SCZ	ENSG00000247213	LINC01498	-0.162537	0.484353	0.542478	0.588672	0.914683	-5.47518	FALSE	102723562	long intergenic non-protein coding RNA 1498 [Source:HGNC Symbol;Acc:HGNC:51164]	lncRNA	44.93
PVALB	SCZ	ENSG00000247228		-2.54102	0.566025	0.529871	0.597352	0.91757	-5.31289	FALSE	400541	novel transcript, antisense to PDPR & CLEC18C	lncRNA	48.14
PVALB	SCZ	ENSG00000247240	UBL7-DT	-3.01052	1.57556	1.51523	0.132806	0.677377	-4.5138	FALSE	440288	UBL7 divergent transcript [Source:HGNC Symbol;Acc:HGNC:48614]	lncRNA	44.63
PVALB	SCZ	ENSG00000247271	ZBED5-AS1	0.0685386	0.804777	0.760902	0.44847	0.869292	-5.31126	FALSE	729013	ZBED5 antisense RNA 1 [Source:HGNC Symbol;Acc:HGNC:48646]	lncRNA	40.64
PVALB	SCZ	ENSG00000247315	ZCCHC3	2.09198	0.577079	0.716254	0.47547	0.880082	-5.57218	FALSE	85364	zinc finger CCHC-type containing 3 [Source:HGNC Symbol;Acc:HGNC:16230]	protein_coding	55.56
PVALB	SCZ	ENSG00000247317	LY6E-DT	4.61772	0.254392	0.770784	0.442616	0.866832	-6.17603	FALSE		LY6E divergent transcript [Source:HGNC Symbol;Acc:HGNC:53728]	lncRNA	48.97
PVALB	SCZ	ENSG00000247363	NUP107-DT	-3.88749	0.00176354	0.00167316	0.998668	0.999918	-5.42111	FALSE	100507250	NUP107 divergent transcript [Source:HGNC Symbol;Acc:HGNC:55587]	lncRNA	42.44
PVALB	SCZ	ENSG00000247372		-3.39163	0.00632979	0.00606702	0.995171	0.999457	-5.42963	FALSE		novel transcript	lncRNA	44.02
PVALB	SCZ	ENSG00000247373	TMED2-DT	-1.85743	1.4589	1.20406	0.23135	0.755259	-4.8219	FALSE		TMED2 divergent transcript [Source:HGNC Symbol;Acc:HGNC:53346]	lncRNA	49.36
PVALB	SCZ	ENSG00000247381	PLUT	-0.374543	-1.55882	-1.41674	0.159603	0.705039	-4.67313	FALSE		PDX1 associated lncRNA, upregulator of transcription [Source:HGNC Symbol;Acc:HGNC:43698]	lncRNA	42.03
PVALB	SCZ	ENSG00000247400	DNAJC3-DT	0.508963	-0.416899	-0.365922	0.715181	0.946039	-5.42598	FALSE	100289274	DNAJC3 divergent transcript [Source:HGNC Symbol;Acc:HGNC:39808]	lncRNA	38.94
PVALB	SCZ	ENSG00000247473	CARS1-AS1	-3.74658	-1.90082	-1.70193	0.0918126	0.631965	-4.2534	FALSE	100852407	CARS1 antisense RNA 1 [Source:HGNC Symbol;Acc:HGNC:40125]	lncRNA	47.09
PVALB	SCZ	ENSG00000247498	GPRC5D-AS1	0.645813	0.649628	0.715659	0.475836	0.880166	-5.33055	FALSE	100506314	GPRC5D and HEBP1 antisense RNA 1 [Source:HGNC Symbol;Acc:HGNC:53599]	lncRNA	42.94
PVALB	SCZ	ENSG00000247516	MIR4458HG	1.33136	-1.7281	-1.89456	0.0609818	0.580313	-4.0385	FALSE	100505738	MIR4458 host gene [Source:HGNC Symbol;Acc:HGNC:49008]	lncRNA	39.27
PVALB	SCZ	ENSG00000247556	OIP5-AS1	7.07958	-0.0550137	-0.4257	0.671223	0.935623	-7.34627	FALSE	729082	OIP5 antisense RNA 1 [Source:HGNC Symbol;Acc:HGNC:43563]	lncRNA	41.46
PVALB	SCZ	ENSG00000247572	CKMT2-AS1	5.79351	-0.36543	-1.75326	0.0825604	0.621794	-5.36038	FALSE	100131067	CKMT2 antisense RNA 1 [Source:HGNC Symbol;Acc:HGNC:48997]	lncRNA	42.03
PVALB	SCZ	ENSG00000247595	SPTY2D1OS	0.12696	-1.10587	-1.00274	0.318358	0.806436	-5.04163	FALSE	100506540	SPTY2D1 opposite strand [Source:HGNC Symbol;Acc:HGNC:44122]	protein_coding	43.98
PVALB	SCZ	ENSG00000247596	TWF2	2.76806	-2.1101	-2.91508	0.00437113	0.318684	-2.05303	FALSE	11344	twinfilin actin binding protein 2 [Source:HGNC Symbol;Acc:HGNC:9621]	protein_coding	57.04
PVALB	SCZ	ENSG00000247624	CPEB2-DT	4.4189	-0.436259	-1.15128	0.252306	0.770496	-5.7565	FALSE	441009	CPEB2 divergent transcript [Source:HGNC Symbol;Acc:HGNC:49082]	lncRNA	37.18
PVALB	SCZ	ENSG00000247626	MARS2	0.813463	-0.799367	-0.854131	0.395033	0.843385	-5.30743	FALSE	92935	methionyl-tRNA synthetase 2, mitochondrial [Source:HGNC Symbol;Acc:HGNC:25133]	protein_coding	48.36
PVALB	SCZ	ENSG00000247627	MTND4P12	1.17431	-0.538382	-0.886937	0.377198	0.834956	-5.22581	FALSE		MT-ND4 pseudogene 12 [Source:HGNC Symbol;Acc:HGNC:42199]	processed_pseudogene	44.3
PVALB	SCZ	ENSG00000247675	LRP4-AS1	-3.30442	-1.37802	-1.2863	0.201248	0.739647	-4.75472	FALSE	100507401	LRP4 antisense RNA 1 [Source:HGNC Symbol;Acc:HGNC:44128]	lncRNA	44.9
PVALB	SCZ	ENSG00000247679		3.30759	-0.317668	-0.571578	0.568865	0.907913	-5.87017	FALSE		novel transcript	lncRNA	45.1
PVALB	SCZ	ENSG00000247708	STX18-AS1	7.81698	-0.0512332	-0.455989	0.649367	0.93032	-7.68359	FALSE	100507266	STX18 antisense RNA 1 (head to head) [Source:HGNC Symbol;Acc:HGNC:48877]	lncRNA	46
PVALB	SCZ	ENSG00000247728	ARHGAP11B-DT	-3.60532	-0.985067	-0.912411	0.363703	0.827385	-5.08292	FALSE		ARHGAP11B divergent transcript [Source:HGNC Symbol;Acc:HGNC:55586]	lncRNA	41.21
PVALB	SCZ	ENSG00000247746	USP51	-1.05742	-1.64615	-1.48475	0.140692	0.683537	-4.54147	FALSE	158880	ubiquitin specific peptidase 51 [Source:HGNC Symbol;Acc:HGNC:23086]	protein_coding	43.99
PVALB	SCZ	ENSG00000247763	TUBAP14	-3.60244	0.357758	0.317031	0.751868	0.955471	-5.37385	FALSE		tubulin alpha pseudogene 14 [Source:HGNC Symbol;Acc:HGNC:54881]	processed_pseudogene	50.51
PVALB	SCZ	ENSG00000247765		-2.28655	-0.344454	-0.288996	0.773171	0.959904	-5.37711	FALSE		novel transcript	lncRNA	39.24
PVALB	SCZ	ENSG00000247796	MOCS2-DT	-0.410616	-0.822292	-0.706459	0.481513	0.882746	-5.22404	FALSE	257396	MOCS2 divergent transcript [Source:HGNC Symbol;Acc:HGNC:27417]	lncRNA	40.13
PVALB	SCZ	ENSG00000247809	NR2F2-AS1	-1.91871	-0.635077	-0.595529	0.552808	0.904475	-5.30225	FALSE		NR2F2 antisense RNA 1 [Source:HGNC Symbol;Acc:HGNC:44222]	lncRNA	40.51
PVALB	SCZ	ENSG00000247810		-0.823273	0.101451	0.0879421	0.930095	0.990246	-5.46029	FALSE	101928721	novel transcript	lncRNA	36.36
PVALB	SCZ	ENSG00000247828	TMEM161B-DT	7.5863	0.245191	2.07236	0.0407525	0.530737	-5.58067	FALSE	100505894	TMEM161B divergent transcript [Source:HGNC Symbol;Acc:HGNC:43839]	lncRNA	37.29
PVALB	SCZ	ENSG00000247877	FAM174A-DT	-3.66122	0.0210931	0.0195065	0.984475	0.998307	-5.42293	FALSE	121232371	FAM174A divergent transcript [Source:HGNC Symbol;Acc:HGNC:55584]	lncRNA	34.68
PVALB	SCZ	ENSG00000247925		-2.89284	0.179208	0.160721	0.872631	0.98023	-5.41704	FALSE		novel transcript	lncRNA	43.29
PVALB	SCZ	ENSG00000247934		-2.12913	1.7678	1.42496	0.157219	0.703404	-4.59206	FALSE		novel transcript, antisense to CCDC91	lncRNA	37.35
PVALB	SCZ	ENSG00000247950	SEC24B-AS1	3.70316	-0.200945	-0.410152	0.682554	0.938505	-6.07477	FALSE	100533182	SEC24B antisense RNA 1 [Source:HGNC Symbol;Acc:HGNC:44003]	lncRNA	40.71
PVALB	SCZ	ENSG00000247970		3.4246	-0.174965	-0.335987	0.737571	0.952452	-5.94255	FALSE		novel transcript	lncRNA	52.53
PVALB	SCZ	ENSG00000247982	LINC00926	-1.11278	-0.971612	-0.774329	0.440526	0.865151	-5.16874	FALSE	283663	long intergenic non-protein coding RNA 926 [Source:HGNC Symbol;Acc:HGNC:27514]	lncRNA	49.29
PVALB	SCZ	ENSG00000248008	NRAV	1.30466	-0.271077	-0.301623	0.763553	0.958326	-5.5686	FALSE	100506668	negative regulator of antiviral response [Source:HGNC Symbol;Acc:HGNC:48588]	lncRNA	46.81
PVALB	SCZ	ENSG00000248019	FAM13A-AS1	4.26444	-0.283942	-0.711442	0.478433	0.881502	-6.08456	FALSE	285512	FAM13A antisense RNA 1 [Source:HGNC Symbol;Acc:HGNC:19370]	lncRNA	39.45
PVALB	SCZ	ENSG00000248049	UBA6-DT	6.79478	-0.15455	-1.06174	0.290861	0.792135	-6.74683	FALSE		UBA6 divergent transcript [Source:HGNC Symbol;Acc:HGNC:49083]	lncRNA	37.13
PVALB	SCZ	ENSG00000248050	SYBU-AS1	0.953413	-1.78142	-1.7447	0.0840465	0.622979	-4.26322	FALSE		SYBU antisense RNA 1 [Source:HGNC Symbol;Acc:HGNC:55741]	lncRNA	49.92
PVALB	SCZ	ENSG00000248079	DPH6-DT	5.64268	-0.0952606	-0.344048	0.731518	0.95037	-6.81154	FALSE		DPH6 divergent transcript [Source:HGNC Symbol;Acc:HGNC:44147]	lncRNA	37.08
PVALB	SCZ	ENSG00000248092	NNT-AS1	4.9023	0.348803	1.38134	0.170192	0.712354	-5.68897	FALSE		NNT antisense RNA 1 [Source:HGNC Symbol;Acc:HGNC:49005]	lncRNA	41.09
PVALB	SCZ	ENSG00000248098	BCKDHA	-3.84741	-0.806227	-0.718603	0.474028	0.879573	-5.2085	FALSE	593	branched chain keto acid dehydrogenase E1 subunit alpha [Source:HGNC Symbol;Acc:HGNC:986]	protein_coding	52.33
PVALB	SCZ	ENSG00000248103		-3.81804	0.253554	0.223969	0.823229	0.969991	-5.40005	FALSE		novel transcript	lncRNA	63.3
PVALB	SCZ	ENSG00000248115		-3.03501	0.0523097	0.0452063	0.964031	0.99545	-5.41433	FALSE		novel transcript	lncRNA	42.94
PVALB	SCZ	ENSG00000248118	LINC01019	1.40988	-0.0999138	-0.129261	0.897405	0.985111	-5.75881	FALSE	285577	long intergenic non-protein coding RNA 1019 [Source:HGNC Symbol;Acc:HGNC:27742]	lncRNA	42.71
PVALB	SCZ	ENSG00000248124	RRN3P1	3.87813	-0.3692	-0.684084	0.495473	0.886753	-5.97142	FALSE		RRN3 pseudogene 1 [Source:HGNC Symbol;Acc:HGNC:30548]	transcribed_unprocessed_pseudogene	41.21
PVALB	SCZ	ENSG00000248125		-0.684646	-0.920748	-0.789032	0.431922	0.861913	-5.21117	FALSE		novel transcript	lncRNA	39.47
PVALB	SCZ	ENSG00000248131	LINC01194	1.52958	0.246146	0.351181	0.726176	0.949886	-5.75601	FALSE		long intergenic non-protein coding RNA 1194 [Source:HGNC Symbol;Acc:HGNC:37171]	lncRNA	35.21
PVALB	SCZ	ENSG00000248138		3.68239	-0.241519	-0.498209	0.619409	0.923924	-5.99654	FALSE		novel transcript	lncRNA	40.21
PVALB	SCZ	ENSG00000248143	LINC02383	-2.76623	-1.54534	-1.35138	0.179561	0.725303	-4.68388	FALSE	105374436	long intergenic non-protein coding RNA 2383 [Source:HGNC Symbol;Acc:HGNC:53306]	lncRNA	34.71
PVALB	SCZ	ENSG00000248145		-1.85795	-1.04218	-0.852704	0.39582	0.843392	-5.12911	FALSE		novel transcript	lncRNA	35.95
PVALB	SCZ	ENSG00000248148		-0.913218	-0.630378	-0.599216	0.550356	0.904088	-5.36032	FALSE		novel transcript	lncRNA	34.18
PVALB	SCZ	ENSG00000248150	LINC02150	1.12185	-0.327661	-0.367006	0.714374	0.946039	-5.60641	FALSE	101929505	long intergenic non-protein coding RNA 2150 [Source:HGNC Symbol;Acc:HGNC:53012]	lncRNA	41.62
PVALB	SCZ	ENSG00000248152	ANK2-AS1	0.886203	-1.2259	-1.2026	0.231914	0.755434	-4.95385	FALSE	105377373	ANK2 antisense RNA 1 [Source:HGNC Symbol;Acc:HGNC:40076]	lncRNA	37.3
PVALB	SCZ	ENSG00000248161		-3.44679	-2.08802	-1.96827	0.05175	0.55921	-3.87559	FALSE		novel transcript	lncRNA	38.25
PVALB	SCZ	ENSG00000248172		-3.6497	0.0944972	0.0903268	0.928205	0.989736	-5.42078	FALSE		novel transcript	lncRNA	44.56
PVALB	SCZ	ENSG00000248174	LINC02268	0.394927	-0.503346	-0.489766	0.62535	0.925121	-5.44074	FALSE	101928509	long intergenic non-protein coding RNA 2268 [Source:HGNC Symbol;Acc:HGNC:53183]	lncRNA	37.01
PVALB	SCZ	ENSG00000248176		-0.850763	2.61583	2.54098	0.0125592	0.395166	-2.87066	FALSE		novel transcript	lncRNA	34.04
PVALB	SCZ	ENSG00000248180	GAPDHP60	-3.72091	-0.706979	-0.647231	0.518936	0.895886	-5.24921	FALSE		glyceraldehyde-3-phosphate dehydrogenase pseudogene 60 [Source:HGNC Symbol;Acc:HGNC:4153]	processed_pseudogene	51.66
PVALB	SCZ	ENSG00000248184	LINC02283	-3.31707	-1.25973	-1.20617	0.230542	0.755259	-4.83133	FALSE		long intergenic non-protein coding RNA 2283 [Source:HGNC Symbol;Acc:HGNC:53200]	lncRNA	40.04
PVALB	SCZ	ENSG00000248197	LINC00290	3.73511	0.101258	0.226507	0.82126	0.969723	-6.08573	FALSE	728081	long intergenic non-protein coding RNA 290 [Source:HGNC Symbol;Acc:HGNC:38515]	lncRNA	37.61
PVALB	SCZ	ENSG00000248199		-1.55727	-0.19727	-0.175687	0.860888	0.977794	-5.44449	FALSE		novel transcript	lncRNA	40.32
PVALB	SCZ	ENSG00000248202	LINC02234	-1.2571	1.96534	1.81116	0.0730576	0.609136	-4.11224	FALSE	109729164	long intergenic non-protein coding RNA 2234 [Source:HGNC Symbol;Acc:HGNC:53105]	lncRNA	36
PVALB	SCZ	ENSG00000248206		-1.50069	-0.130465	-0.10234	0.918687	0.988163	-5.39629	FALSE		novel transcript	lncRNA	41.7
PVALB	SCZ	ENSG00000248210	LINC02355	1.79852	-1.22875	-1.52907	0.129341	0.675956	-4.66347	FALSE	101927849	long intergenic non-protein coding RNA 2355 [Source:HGNC Symbol;Acc:HGNC:53277]	lncRNA	36.91
PVALB	SCZ	ENSG00000248213	CICP16	-3.02085	-0.547373	-0.466648	0.641746	0.928726	-5.3215	FALSE		capicua transcriptional repressor pseudogene 16 [Source:HGNC Symbol;Acc:HGNC:38550]	processed_pseudogene	61.11
PVALB	SCZ	ENSG00000248215	LINC02505	0.784749	0.0808441	0.0856895	0.931881	0.990495	-5.5908	FALSE		long intergenic non-protein coding RNA 2505 [Source:HGNC Symbol;Acc:HGNC:53494]	lncRNA	36.05
PVALB	SCZ	ENSG00000248227	LINC02513	-3.66904	-1.50972	-1.4975	0.13735	0.680125	-4.52202	FALSE	105374410	long intergenic non-protein coding RNA 2513 [Source:HGNC Symbol;Acc:HGNC:53502]	lncRNA	40.72
PVALB	SCZ	ENSG00000248228	SLIT2-IT1	-3.99376	-0.216862	-0.189449	0.850117	0.975077	-5.40606	FALSE	100505893	SLIT2 intronic transcript 1 [Source:HGNC Symbol;Acc:HGNC:41383]	lncRNA	36.22
PVALB	SCZ	ENSG00000248231	KRT8P4	-3.19529	-0.203627	-0.172209	0.863615	0.978349	-5.39987	FALSE		keratin 8 pseudogene 4 [Source:HGNC Symbol;Acc:HGNC:31057]	processed_pseudogene	52.22
PVALB	SCZ	ENSG00000248238	LINC02438	2.02072	-0.42397	-0.549197	0.58407	0.913395	-5.694	FALSE		long intergenic non-protein coding RNA 2438 [Source:HGNC Symbol;Acc:HGNC:53370]	lncRNA	35.95
PVALB	SCZ	ENSG00000248242		2.02643	-0.354957	-0.452172	0.652105	0.931556	-5.68988	FALSE		novel transcript	lncRNA	36.33
PVALB	SCZ	ENSG00000248245		2.87089	0.330756	0.609209	0.54374	0.903354	-5.79755	FALSE		novel transcript	lncRNA	42.4
PVALB	SCZ	ENSG00000248265		-2.62397	0.549956	0.525425	0.600427	0.917871	-5.32759	FALSE	440101	uncharacterized LOC440101 [Source:NCBI gene (formerly Entrezgene);Acc:440101]	lncRNA	48.04
PVALB	SCZ	ENSG00000248275	TRIM52-AS1	-2.08614	-1.48697	-1.19979	0.232997	0.756431	-4.82744	FALSE	100507602	TRIM52 antisense RNA 1 (head to head) [Source:HGNC Symbol;Acc:HGNC:49006]	lncRNA	49.11
PVALB	SCZ	ENSG00000248278	SUMO2P17	-0.132416	0.111772	0.10191	0.919028	0.988299	-5.43953	FALSE	105371814	SUMO2 pseudogene 17 [Source:HGNC Symbol;Acc:HGNC:49358]	transcribed_processed_pseudogene	48.32
PVALB	SCZ	ENSG00000248283	CCNL2P1	-3.12357	-0.187101	-0.150681	0.880525	0.98166	-5.3928	FALSE		cyclin L2 pseudogene 1 [Source:HGNC Symbol;Acc:HGNC:50855]	processed_pseudogene	48.61
PVALB	SCZ	ENSG00000248285		-1.76607	-1.72338	-1.46103	0.147078	0.695643	-4.56085	FALSE		novel transcript, sense overlapping HTR1A	lncRNA	39.58
PVALB	SCZ	ENSG00000248296		-1.53037	-1.61547	-1.52443	0.130494	0.676995	-4.49546	FALSE		novel transcript	lncRNA	41.67
PVALB	SCZ	ENSG00000248309	MEF2C-AS1	7.70526	0.208149	1.90798	0.0592043	0.578299	-5.95261	FALSE	101929423	MEF2C antisense RNA 1 [Source:HGNC Symbol;Acc:HGNC:48908]	lncRNA	35.98
PVALB	SCZ	ENSG00000248319	LINC02275	-1.95804	0.543293	0.531309	0.596359	0.917019	-5.33486	FALSE	100506085	long intergenic non-protein coding RNA 2275 [Source:HGNC Symbol;Acc:HGNC:53191]	lncRNA	42.57
PVALB	SCZ	ENSG00000248323	LUCAT1	1.4851	-0.340047	-0.377404	0.706657	0.944702	-5.5594	FALSE		lung cancer associated transcript 1 [Source:HGNC Symbol;Acc:HGNC:48498]	lncRNA	39.52
PVALB	SCZ	ENSG00000248329	APELA	-3.19185	0.135249	0.146214	0.884041	0.982118	-5.43288	FALSE	100506013	apelin receptor early endogenous ligand [Source:HGNC Symbol;Acc:HGNC:48925]	protein_coding	37.86
PVALB	SCZ	ENSG00000248330	LINC00613	-2.53287	-1.17133	-1.08786	0.27922	0.78578	-4.96915	FALSE	100507528	long intergenic non-protein coding RNA 613 [Source:HGNC Symbol;Acc:HGNC:44060]	lncRNA	33.03
PVALB	SCZ	ENSG00000248332	TUB-AS1	-3.38423	-0.46777	-0.386572	0.699878	0.942688	-5.35202	FALSE	101927917	TUB antisense RNA 1 [Source:HGNC Symbol;Acc:HGNC:51120]	lncRNA	53.01
PVALB	SCZ	ENSG00000248333	CDK11B	4.23022	0.158409	0.456034	0.649334	0.93032	-6.18279	FALSE	984	cyclin dependent kinase 11B [Source:HGNC Symbol;Acc:HGNC:1729]	protein_coding	51.91
PVALB	SCZ	ENSG00000248334	WHAMMP2	0.604761	-1.45653	-1.33208	0.185799	0.73047	-4.78962	FALSE		WHAMM pseudogene 2 [Source:HGNC Symbol;Acc:HGNC:32360]	transcribed_unprocessed_pseudogene	40.47
PVALB	SCZ	ENSG00000248338	LINC02472	-1.59268	-1.38924	-1.36583	0.174996	0.719356	-4.71665	FALSE		long intergenic non-protein coding RNA 2472 [Source:HGNC Symbol;Acc:HGNC:53411]	lncRNA	34.15
PVALB	SCZ	ENSG00000248346		-3.12715	-1.1959	-1.08098	0.282253	0.788479	-4.95324	FALSE		novel transcript	lncRNA	38.49
PVALB	SCZ	ENSG00000248347		2.46261	-1.224	-2.09242	0.0388811	0.523415	-3.86147	FALSE		POTE ankyrin domain family pseudogene	unprocessed_pseudogene	41.39
PVALB	SCZ	ENSG00000248359		2.33636	0.459052	0.580747	0.562691	0.906223	-5.55056	FALSE		novel transcript	lncRNA	40.58
PVALB	SCZ	ENSG00000248360	LINC00504	5.56675	-0.395523	-1.40057	0.164375	0.708527	-5.81778	FALSE	201853	long intergenic non-protein coding RNA 504 [Source:HGNC Symbol;Acc:HGNC:43555]	lncRNA	39.48
PVALB	SCZ	ENSG00000248367		0.434173	-0.702438	-0.657056	0.512624	0.894132	-5.35776	FALSE	124901151	novel transcript	lncRNA	56.58
PVALB	SCZ	ENSG00000248371	LINC02056	0.173807	2.01114	2.30251	0.0233363	0.45791	-3.35104	FALSE	102477328	long intergenic non-protein coding RNA 2056 [Source:HGNC Symbol;Acc:HGNC:52898]	lncRNA	41.74
PVALB	SCZ	ENSG00000248373		0.783113	0.930361	1.09058	0.278028	0.785067	-5.15429	FALSE		novel transcript	lncRNA	37.28
PVALB	SCZ	ENSG00000248383	PCDHAC1	0.992839	-2.73724	-2.47731	0.0148799	0.41658	-2.99904	FALSE	56135	protocadherin alpha subfamily C, 1 [Source:HGNC Symbol;Acc:HGNC:8676]	protein_coding	39.43
PVALB	SCZ	ENSG00000248391	LINC02064	-0.624656	-0.439354	-0.388271	0.698624	0.942266	-5.40415	FALSE		long intergenic non-protein coding RNA 2064 [Source:HGNC Symbol;Acc:HGNC:52909]	lncRNA	33.72
PVALB	SCZ	ENSG00000248394	FOSL1P1	-3.74239	-0.21749	-0.202498	0.83993	0.973183	-5.4012	FALSE		FOSL1 pseudogene 1 [Source:HGNC Symbol;Acc:HGNC:44055]	processed_pseudogene	62.38
PVALB	SCZ	ENSG00000248400	ST13P12	-3.94793	-0.258632	-0.24561	0.806477	0.966573	-5.39651	FALSE		ST13, Hsp70 interacting protein pseudogene 12 [Source:HGNC Symbol;Acc:HGNC:38787]	processed_pseudogene	43.81
PVALB	SCZ	ENSG00000248405	PRR5-ARHGAP8	0.923438	-0.997819	-1.08072	0.282368	0.788479	-5.05494	FALSE	553158	PRR5-ARHGAP8 readthrough [Source:HGNC Symbol;Acc:HGNC:34512]	protein_coding	52.76
PVALB	SCZ	ENSG00000248408	LINC02469	-2.72597	0.312971	0.294884	0.768681	0.95896	-5.42164	FALSE		long intergenic non-protein coding RNA 2469 [Source:HGNC Symbol;Acc:HGNC:53408]	lncRNA	36.4
PVALB	SCZ	ENSG00000248428		-1.68462	0.719034	0.670424	0.504102	0.890183	-5.2448	FALSE		novel transcript	lncRNA	38.09
PVALB	SCZ	ENSG00000248429	GASK1B-AS1	-0.509496	-1.88031	-1.70973	0.0903544	0.629258	-4.27005	FALSE	285505	GASK1B antisense RNA 1 [Source:HGNC Symbol;Acc:HGNC:53132]	lncRNA	38.86
PVALB	SCZ	ENSG00000248431		1.57799	-0.098973	-0.109916	0.912692	0.987075	-5.68999	FALSE		novel transcript	lncRNA	36.48
PVALB	SCZ	ENSG00000248434		-1.58167	-0.146712	-0.180739	0.856931	0.976445	-5.43455	FALSE		novel transcript	lncRNA	35.12
PVALB	SCZ	ENSG00000248441	LETR1	3.17755	-1.12431	-2.23627	0.0275103	0.476755	-3.71494	FALSE	400456	lymphatic endothelial transcriptional regulator lncRNA 1 [Source:HGNC Symbol;Acc:HGNC:49597]	lncRNA	38.68
PVALB	SCZ	ENSG00000248449	PCDHGB8P	-1.57755	-1.61204	-1.25205	0.213411	0.746856	-4.78164	FALSE	56120	protocadherin gamma subfamily B, 8 pseudogene [Source:HGNC Symbol;Acc:HGNC:8715]	transcribed_unitary_pseudogene	50.68
PVALB	SCZ	ENSG00000248455	LINC02217	1.31694	-1.82285	-1.87812	0.0632188	0.58768	-4.08646	FALSE	101929544	long intergenic non-protein coding RNA 2217 [Source:HGNC Symbol;Acc:HGNC:53084]	lncRNA	40.61
PVALB	SCZ	ENSG00000248457	LINC02220	0.259025	-0.750575	-0.822624	0.41264	0.851867	-5.32935	FALSE		long intergenic non-protein coding RNA 2220 [Source:HGNC Symbol;Acc:HGNC:53087]	lncRNA	35.23
PVALB	SCZ	ENSG00000248461	LINC02119	1.42405	0.160713	0.231781	0.817172	0.969273	-5.81665	FALSE	101929745	long intergenic non-protein coding RNA 2119 [Source:HGNC Symbol;Acc:HGNC:52975]	lncRNA	40.45
PVALB	SCZ	ENSG00000248464	FGF10-AS1	-2.70448	0.511344	0.462752	0.644527	0.929009	-5.33575	FALSE	101927075	FGF10 antisense RNA 1 [Source:HGNC Symbol;Acc:HGNC:49382]	lncRNA	36.81
PVALB	SCZ	ENSG00000248468		-2.0984	-1.6837	-1.50221	0.136129	0.679124	-4.51467	FALSE	105374114	novel transcript	lncRNA	42.25
PVALB	SCZ	ENSG00000248469		-2.2223	0.916252	0.757924	0.450243	0.870491	-5.17711	FALSE	100996385	novel transcript, antisense to FAM153B	lncRNA	44.18
PVALB	SCZ	ENSG00000248473	LINC01962	-3.8604	-0.20687	-0.186034	0.852788	0.975951	-5.403	FALSE		long intergenic non-protein coding RNA 1962 [Source:HGNC Symbol;Acc:HGNC:52787]	lncRNA	52.8
PVALB	SCZ	ENSG00000248474	LINC02122	-3.56501	-0.488699	-0.438484	0.661962	0.934195	-5.34591	FALSE		long intergenic non-protein coding RNA 2122 [Source:HGNC Symbol;Acc:HGNC:52979]	lncRNA	42.06
PVALB	SCZ	ENSG00000248483	POU5F2	1.60082	-1.2357	-1.42324	0.157717	0.703408	-4.73268	FALSE	134187	POU domain class 5, transcription factor 2 [Source:HGNC Symbol;Acc:HGNC:26367]	protein_coding	39.57
PVALB	SCZ	ENSG00000248484		-3.57121	0.920278	0.959588	0.33953	0.8173	-5.05907	FALSE		novel transcript	lncRNA	52.03
PVALB	SCZ	ENSG00000248485	PCP4L1	5.26475	0.233311	0.927395	0.355909	0.822507	-6.26013	FALSE	654790	Purkinje cell protein 4 like 1 [Source:HGNC Symbol;Acc:HGNC:20448]	protein_coding	45.8
PVALB	SCZ	ENSG00000248487	ABHD14A	0.0564492	-1.46273	-1.28603	0.201342	0.739837	-4.81282	FALSE	25864	abhydrolase domain containing 14A [Source:HGNC Symbol;Acc:HGNC:24538]	protein_coding	54.77
PVALB	SCZ	ENSG00000248489	CHD1-DT	5.41569	-0.228979	-1.01662	0.311737	0.802478	-6.23647	FALSE	100289230	CHD1 divergent transcript [Source:HGNC Symbol;Acc:HGNC:52907]	lncRNA	39.81
PVALB	SCZ	ENSG00000248491		1.55426	-0.257508	-0.313216	0.754756	0.955754	-5.73977	FALSE		novel transcript	lncRNA	37
PVALB	SCZ	ENSG00000248498	ASNSP1	-0.667666	-1.49461	-1.49122	0.138987	0.682158	-4.59563	FALSE		ASNS pseudogene 1 [Source:HGNC Symbol;Acc:HGNC:754]	transcribed_unprocessed_pseudogene	39.4
PVALB	SCZ	ENSG00000248505	LINC02380	-2.05586	-1.10705	-1.05068	0.295887	0.794336	-5.03721	FALSE		long intergenic non-protein coding RNA 2380 [Source:HGNC Symbol;Acc:HGNC:53303]	lncRNA	39.5
PVALB	SCZ	ENSG00000248508	SRP14-DT	1.71857	-0.659927	-0.761979	0.44783	0.869292	-5.43524	FALSE	100131089	SRP14 divergent transcript [Source:HGNC Symbol;Acc:HGNC:48619]	lncRNA	49.16
PVALB	SCZ	ENSG00000248510	LINC02267	3.39507	-0.133085	-0.228687	0.81957	0.969459	-6.12319	FALSE		long intergenic non-protein coding RNA 2267 [Source:HGNC Symbol;Acc:HGNC:53181]	lncRNA	35.33
PVALB	SCZ	ENSG00000248511		-4.06396	0.959038	0.91862	0.36046	0.825854	-5.07779	FALSE		novel transcript	lncRNA	33.3
PVALB	SCZ	ENSG00000248515		3.46892	0.40421	0.7032	0.483878	0.88346	-6.05997	FALSE	105374511	novel transcript	lncRNA	36.59
PVALB	SCZ	ENSG00000248516		-3.03425	-0.643373	-0.541676	0.589222	0.914683	-5.29291	FALSE		novel transcript	lncRNA	49.18
PVALB	SCZ	ENSG00000248522	SBF1P1	2.84051	-0.415155	-0.725717	0.469673	0.877366	-5.73622	FALSE	100133234	SET binding factor 1 pseudogene 1 [Source:HGNC Symbol;Acc:HGNC:31098]	processed_pseudogene	60.74
PVALB	SCZ	ENSG00000248527	MTATP6P1	7.99946	-0.278155	-2.17455	0.0327767	0.500874	-5.54551	FALSE		MT-ATP6 pseudogene 1 [Source:HGNC Symbol;Acc:HGNC:44575]	unprocessed_pseudogene	43.91
PVALB	SCZ	ENSG00000248528	LINC02058	-2.76815	0.41705	0.358589	0.720643	0.94732	-5.36598	FALSE		long intergenic non-protein coding RNA 2058 [Source:HGNC Symbol;Acc:HGNC:52901]	lncRNA	35.7
PVALB	SCZ	ENSG00000248538	PPP1R3B-DT	2.77597	0.216952	0.350665	0.726563	0.949943	-5.92327	FALSE	157273	PPP1R3B divergent transcript [Source:HGNC Symbol;Acc:HGNC:56150]	lncRNA	43.4
PVALB	SCZ	ENSG00000248544		-1.48856	0.678242	0.520997	0.603498	0.918247	-5.29275	FALSE		novel transcript, antisense to CYFIP2	lncRNA	43.57
PVALB	SCZ	ENSG00000248545		0.915892	-0.149954	-0.15421	0.877749	0.981094	-5.63632	FALSE		novel transcript	lncRNA	45.52
PVALB	SCZ	ENSG00000248550	OTX2-AS1	0.234334	0.343432	0.377308	0.706728	0.944702	-5.556	FALSE		OTX2 antisense RNA 1 (head to head) [Source:HGNC Symbol;Acc:HGNC:43906]	lncRNA	39.51
PVALB	SCZ	ENSG00000248551		-2.16563	0.0568862	0.0540015	0.95704	0.994396	-5.45936	FALSE		novel transcript	lncRNA	35.96
PVALB	SCZ	ENSG00000248555	LINC01339	1.62637	0.497206	0.570671	0.569477	0.908132	-5.49955	FALSE		long intergenic non-protein coding RNA 1339 [Source:HGNC Symbol;Acc:HGNC:50549]	lncRNA	37.4
PVALB	SCZ	ENSG00000248559		-3.16975	1.06841	0.922476	0.358456	0.824854	-5.06328	FALSE		novel transcript	lncRNA	44.13
PVALB	SCZ	ENSG00000248564		-3.85214	-0.665752	-0.55116	0.582728	0.913122	-5.2967	FALSE		novel pseudogene	processed_pseudogene	63.24
PVALB	SCZ	ENSG00000248568	KRT8P48	1.33513	-1.56895	-1.75936	0.0815137	0.621203	-4.29718	FALSE		keratin 8 pseudogene 48 [Source:HGNC Symbol;Acc:HGNC:48344]	processed_pseudogene	56.64
PVALB	SCZ	ENSG00000248587	GDNF-AS1	0.609059	0.373319	0.381739	0.703448	0.944147	-5.54652	FALSE		GDNF antisense RNA 1 [Source:HGNC Symbol;Acc:HGNC:43592]	lncRNA	43.12
PVALB	SCZ	ENSG00000248593	DSTNP2	-3.2034	0.761811	0.662018	0.509452	0.892779	-5.23834	FALSE		DSTN pseudogene 2 [Source:HGNC Symbol;Acc:HGNC:34546]	transcribed_unprocessed_pseudogene	44.47
PVALB	SCZ	ENSG00000248596		-3.22208	0.376641	0.357925	0.721138	0.947624	-5.37368	FALSE		novel transcript	lncRNA	43.36
PVALB	SCZ	ENSG00000248599		-1.10229	-0.724907	-0.635077	0.526799	0.899237	-5.27311	FALSE	441374	uncharacterized LOC441374 [Source:NCBI gene (formerly Entrezgene);Acc:441374]	lncRNA	45.57
PVALB	SCZ	ENSG00000248601		0.419935	-2.6691	-2.57273	0.0115285	0.391189	-2.8075	FALSE		novel transcript	lncRNA	35.4
PVALB	SCZ	ENSG00000248605		-2.52634	0.0358725	0.0347486	0.972348	0.996511	-5.44644	FALSE		novel transcript	lncRNA	32.77
PVALB	SCZ	ENSG00000248610	HSPA8P4	-2.8529	-2.31299	-1.9779	0.050636	0.556072	-3.8606	FALSE		heat shock protein family A (Hsp70) member 8 pseudogene 4 [Source:HGNC Symbol;Acc:HGNC:44919]	processed_pseudogene	41.77
PVALB	SCZ	ENSG00000248636		1.4728	0.110144	0.146182	0.884066	0.982118	-5.75179	FALSE		novel transcript	lncRNA	43.22
PVALB	SCZ	ENSG00000248643	RBM14-RBM4	3.69533	0.154406	0.404468	0.686715	0.939812	-6.0895	FALSE	100526737	RBM14-RBM4 readthrough [Source:HGNC Symbol;Acc:HGNC:38840]	protein_coding	47.43
PVALB	SCZ	ENSG00000248646		-1.40727	-1.62547	-1.72003	0.0884576	0.62646	-4.26556	FALSE		novel transcript	lncRNA	40.6
PVALB	SCZ	ENSG00000248656		-3.8365	0.224982	0.221226	0.825358	0.970613	-5.40376	FALSE		novel transcript	lncRNA	35.06
PVALB	SCZ	ENSG00000248663	LINC00992	0.692389	1.4364	1.69056	0.0939718	0.632665	-4.40346	FALSE		long intergenic non-protein coding RNA 992 [Source:HGNC Symbol;Acc:HGNC:48943]	lncRNA	34.4
PVALB	SCZ	ENSG00000248664		-2.90674	0.166271	0.134977	0.892896	0.983533	-5.39608	FALSE		novel transcript	lncRNA	41.39
PVALB	SCZ	ENSG00000248671		4.63686	-0.117993	-0.342358	0.732786	0.950905	-6.39637	FALSE	285407	ALG1 like 9, pseudogene [Source:NCBI gene (formerly Entrezgene);Acc:285407]	lncRNA	46.08
PVALB	SCZ	ENSG00000248673	LINC01331	3.98928	-0.387518	-0.953865	0.342406	0.818012	-5.93096	FALSE	104310351	long intergenic non-protein coding RNA 1331 [Source:HGNC Symbol;Acc:HGNC:50538]	lncRNA	41.34
PVALB	SCZ	ENSG00000248677	LINC02102	0.0427988	0.875549	0.833312	0.406614	0.848986	-5.21315	FALSE	100505625	long intergenic non-protein coding RNA 2102 [Source:HGNC Symbol;Acc:HGNC:52957]	lncRNA	40.59
PVALB	SCZ	ENSG00000248685	LINC02484	0.616337	-1.69372	-1.7126	0.0898217	0.628532	-4.33943	FALSE		long intergenic non-protein coding RNA 2484 [Source:HGNC Symbol;Acc:HGNC:53459]	lncRNA	34.86
PVALB	SCZ	ENSG00000248690	HAS2-AS1	2.15131	-0.729555	-1.20807	0.229814	0.75521	-5.25844	FALSE	124906789	HAS2 antisense RNA 1 [Source:HGNC Symbol;Acc:HGNC:34340]	lncRNA	37.99
PVALB	SCZ	ENSG00000248692	ADGRL3-AS1	1.51137	0.654913	0.742872	0.459266	0.874969	-5.41838	FALSE		ADGRL3 antisense RNA 1 [Source:HGNC Symbol;Acc:HGNC:50604]	lncRNA	36.07
PVALB	SCZ	ENSG00000248693	LINC02100	-2.28994	0.251654	0.219939	0.826358	0.970613	-5.40109	FALSE		long intergenic non-protein coding RNA 2100 [Source:HGNC Symbol;Acc:HGNC:52955]	lncRNA	36.25
PVALB	SCZ	ENSG00000248698	LINC01085	-0.969842	-1.23838	-1.161	0.248352	0.767292	-4.90935	FALSE	152742	long intergenic non-protein coding RNA 1085 [Source:HGNC Symbol;Acc:HGNC:27198]	transcribed_processed_pseudogene	39.77
PVALB	SCZ	ENSG00000248708	LINC02144	-2.8778	-1.11719	-1.05196	0.295303	0.793981	-4.98151	FALSE		long intergenic non-protein coding RNA 2144 [Source:HGNC Symbol;Acc:HGNC:53004]	lncRNA	35.41
PVALB	SCZ	ENSG00000248710		-1.81372	-1.43878	-1.24631	0.215504	0.74779	-4.79548	FALSE		TRIM59 and iFT80 readthrough	protein_coding	36.83
PVALB	SCZ	ENSG00000248713	C4orf54	-3.32587	0.168661	0.157065	0.875504	0.980368	-5.41083	FALSE	285556	chromosome 4 open reading frame 54 [Source:HGNC Symbol;Acc:HGNC:27741]	protein_coding	43.02
PVALB	SCZ	ENSG00000248714	ZNF652-AS1	-2.24372	-0.162431	-0.130993	0.896038	0.984639	-5.40007	FALSE		ZNF652 antisense RNA 1 [Source:HGNC Symbol;Acc:HGNC:55582]	lncRNA	50.25
PVALB	SCZ	ENSG00000248724	NPHP3-AS1	2.79314	0.980878	1.66647	0.0986857	0.637632	-4.72098	FALSE	348808	NPHP3 antisense RNA 1 [Source:HGNC Symbol;Acc:HGNC:24129]	lncRNA	39.02
PVALB	SCZ	ENSG00000248727	LINC01948	3.04766	0.57784	0.9597	0.339474	0.8173	-5.44689	FALSE	102467147	long intergenic non-protein coding RNA 1948 [Source:HGNC Symbol;Acc:HGNC:52772]	lncRNA	43.7
PVALB	SCZ	ENSG00000248735	R3HDM2P1	-2.04096	-0.221041	-0.175302	0.86119	0.977794	-5.38712	FALSE		R3H domain containing 2 pseudogene 1 [Source:HGNC Symbol;Acc:HGNC:44056]	processed_pseudogene	45.92
PVALB	SCZ	ENSG00000248736		-1.20343	-1.15895	-1.22589	0.223061	0.751515	-4.88047	FALSE		novel transcript	lncRNA	38.46
PVALB	SCZ	ENSG00000248738		-3.68143	-1.62023	-1.49264	0.138616	0.68214	-4.51928	FALSE	101929237	novel transcript	lncRNA	50.44
PVALB	SCZ	ENSG00000248740	LINC02428	1.43461	-0.0981344	-0.116034	0.907854	0.985937	-5.69509	FALSE		long intergenic non-protein coding RNA 2428 [Source:HGNC Symbol;Acc:HGNC:53359]	lncRNA	37.11
PVALB	SCZ	ENSG00000248744		-3.0264	-2.23802	-2.12458	0.0360364	0.516088	-3.62741	FALSE		novel transcript	lncRNA	34.33
PVALB	SCZ	ENSG00000248746	ACTN3	-3.05089	0.969684	0.892784	0.374073	0.833145	-5.09153	FALSE	89	actinin alpha 3 [Source:HGNC Symbol;Acc:HGNC:165]	protein_coding	56.48
PVALB	SCZ	ENSG00000248747		-2.15741	-0.470118	-0.447451	0.655498	0.932089	-5.35474	FALSE		novel transcript	lncRNA	37.75
PVALB	SCZ	ENSG00000248749		-3.81888	-0.300585	-0.296071	0.767777	0.95896	-5.39635	FALSE		novel transcript	lncRNA	39.49
PVALB	SCZ	ENSG00000248752		4.08212	0.275758	0.624276	0.533839	0.902222	-6.20229	FALSE		novel transcript	lncRNA	36.99
PVALB	SCZ	ENSG00000248771	SMIM31	-2.28536	-0.380025	-0.375278	0.708233	0.945341	-5.42414	FALSE	100505989	small integral membrane protein 31 [Source:HGNC Symbol;Acc:HGNC:49638]	protein_coding	38.66
PVALB	SCZ	ENSG00000248774		-0.671672	0.312344	0.260911	0.794687	0.964647	-5.39521	FALSE		novel transcript	lncRNA	35.99
PVALB	SCZ	ENSG00000248789	LINC02118	-2.16411	-0.691244	-0.638433	0.524622	0.898286	-5.28852	FALSE	105378960	long intergenic non-protein coding RNA 2118 [Source:HGNC Symbol;Acc:HGNC:52974]	lncRNA	33.09
PVALB	SCZ	ENSG00000248801	C8orf34-AS1	-0.165337	-3.00637	-2.57283	0.0115251	0.391189	-2.80845	FALSE		C8orf34 antisense RNA 1 [Source:HGNC Symbol;Acc:HGNC:27840]	lncRNA	39.76
PVALB	SCZ	ENSG00000248802		-3.00822	-0.308252	-0.277766	0.781754	0.961737	-5.41048	FALSE		novel transcript	lncRNA	44.01
PVALB	SCZ	ENSG00000248809	LINC01095	-2.19762	-0.515496	-0.480797	0.63169	0.927383	-5.35992	FALSE	100505545	long intergenic non-protein coding RNA 1095 [Source:HGNC Symbol;Acc:HGNC:49220]	lncRNA	39.3
PVALB	SCZ	ENSG00000248810	LINC02432	-1.06897	-3.01702	-2.81129	0.00591736	0.352928	-2.3094	FALSE	100507639	long intergenic non-protein coding RNA 2432 [Source:HGNC Symbol;Acc:HGNC:53363]	lncRNA	38.71
PVALB	SCZ	ENSG00000248837		2.1486	-0.0450582	-0.0656546	0.947781	0.993205	-5.95103	FALSE	105374524	novel transcript	lncRNA	37.03
PVALB	SCZ	ENSG00000248844	LINC02753	1.47299	-1.7599	-1.80955	0.0733095	0.609136	-4.20395	FALSE	101928443	long intergenic non-protein coding RNA 2753 [Source:HGNC Symbol;Acc:HGNC:54273]	lncRNA	46.8
PVALB	SCZ	ENSG00000248846	LINC02065	-2.64604	-1.59528	-1.28052	0.203266	0.740782	-4.75302	FALSE		long intergenic non-protein coding RNA 2065 [Source:HGNC Symbol;Acc:HGNC:52910]	lncRNA	46.59
PVALB	SCZ	ENSG00000248851		-4.03188	-2.05381	-1.90627	0.0594285	0.578299	-3.96841	FALSE		fibroblast growth factor binding protein 1 (FGFBP1) pseudogene	processed_pseudogene	48.74
PVALB	SCZ	ENSG00000248858		1.01417	1.125	1.33846	0.183719	0.728573	-4.92685	FALSE	441369	uncharacterized LOC441369 [Source:NCBI gene (formerly Entrezgene);Acc:441369]	lncRNA	35.87
PVALB	SCZ	ENSG00000248859	LINC01574	-3.70301	-0.598794	-0.514962	0.607693	0.920119	-5.30854	FALSE	102577424	long intergenic non-protein coding RNA 1574 [Source:HGNC Symbol;Acc:HGNC:51388]	lncRNA	66.42
PVALB	SCZ	ENSG00000248863		-3.46511	-1.60868	-1.41125	0.161213	0.706156	-4.61038	FALSE		glucose-fructose oxidoreductase domain containing 2 (GFOD2) pseudogene	transcribed_processed_pseudogene	42.39
PVALB	SCZ	ENSG00000248866	USP46-DT	-2.78479	-2.3081	-1.85545	0.0664174	0.596485	-4.03992	FALSE		USP46 divergent transcript [Source:HGNC Symbol;Acc:HGNC:43991]	lncRNA	49.93
PVALB	SCZ	ENSG00000248869	LINC02511	3.11449	0.923751	1.58993	0.114943	0.654933	-4.86134	FALSE	105377441	long intergenic non-protein coding RNA 2511 [Source:HGNC Symbol;Acc:HGNC:53500]	lncRNA	35.07
PVALB	SCZ	ENSG00000248874	LINC02899	1.57163	0.412131	0.450454	0.653339	0.931665	-5.58935	FALSE	439936	long intergenic non-protein coding RNA 2899 [Source:HGNC Symbol;Acc:HGNC:26630]	lncRNA	35
PVALB	SCZ	ENSG00000248884		-3.60453	-2.66689	-2.47966	0.0147879	0.41658	-2.99988	FALSE		novel transcript	lncRNA	42.43
PVALB	SCZ	ENSG00000248896		-2.82459	0.81814	0.683673	0.495731	0.886753	-5.21527	FALSE	102723313	novel transcript, antisense to SOX7 and PINX1	lncRNA	44.73
PVALB	SCZ	ENSG00000248898		0.8557	0.873663	0.968483	0.335093	0.815303	-5.224	FALSE		novel transcript	lncRNA	37.78
PVALB	SCZ	ENSG00000248901	LINC01846	-0.418643	-1.39963	-1.33613	0.184479	0.728573	-4.72098	FALSE	105379098	long intergenic non-protein coding RNA 1846 [Source:HGNC Symbol;Acc:HGNC:52661]	lncRNA	37.92
PVALB	SCZ	ENSG00000248905	FMN1	8.84126	-0.202388	-2.34062	0.0221292	0.453091	-5.77678	FALSE	342184	formin 1 [Source:HGNC Symbol;Acc:HGNC:3768]	protein_coding	39.64
PVALB	SCZ	ENSG00000248923	MTND5P11	0.141694	-0.790927	-1.06151	0.290962	0.792135	-4.99366	FALSE		MT-ND5 pseudogene 11 [Source:HGNC Symbol;Acc:HGNC:42273]	processed_pseudogene	44.48
PVALB	SCZ	ENSG00000248927		-3.41991	-0.514732	-0.438611	0.661871	0.934195	-5.32763	FALSE		novel transcript	lncRNA	33.52
PVALB	SCZ	ENSG00000248932	COPB2-DT	6.75226	-0.00416193	-0.029578	0.976461	0.997004	-7.31823	FALSE	100507291	COPB2 divergent transcript [Source:HGNC Symbol;Acc:HGNC:55579]	lncRNA	42.32
PVALB	SCZ	ENSG00000248939		-0.0155591	-1.5487	-1.7433	0.0842918	0.62321	-4.28609	FALSE		novel transcript	lncRNA	35.97
PVALB	SCZ	ENSG00000248954		-0.998199	-0.65611	-0.544251	0.587456	0.914085	-5.29794	FALSE		novel transcript	lncRNA	53.21
PVALB	SCZ	ENSG00000248964		-1.84386	-1.9875	-1.87601	0.0635114	0.588412	-4.02963	FALSE	101929470	novel transcript	lncRNA	43.86
PVALB	SCZ	ENSG00000248971	KRT8P46	-0.885676	-2.17781	-1.82848	0.0703978	0.603453	-4.09661	FALSE		keratin 8 pseudogene 46 [Source:HGNC Symbol;Acc:HGNC:39880]	processed_pseudogene	56.45
PVALB	SCZ	ENSG00000248973		3.34422	-0.680609	-1.38457	0.169204	0.710913	-5.31702	FALSE		novel transcript	lncRNA	38.64
PVALB	SCZ	ENSG00000248975		-0.336199	-2.34533	-2.59801	0.0107627	0.385806	-2.76275	FALSE		novel transcript	lncRNA	37.56
PVALB	SCZ	ENSG00000248980	SPCS3-AS1	-2.64436	-2.48309	-2.06029	0.0419148	0.532884	-3.72883	FALSE		SPCS3 antisense RNA 1 [Source:HGNC Symbol;Acc:HGNC:54818]	lncRNA	38.77
PVALB	SCZ	ENSG00000248991		-3.02055	-0.162632	-0.151742	0.87969	0.981392	-5.4195	FALSE	105377488	novel transcript	lncRNA	41.97
PVALB	SCZ	ENSG00000248993		-3.66731	-0.591635	-0.564109	0.573918	0.909654	-5.29646	FALSE		novel protein	protein_coding	44.64
PVALB	SCZ	ENSG00000248994		5.58018	-0.391566	-1.40025	0.16447	0.708527	-5.8358	FALSE		novel transcript	lncRNA	45.25
PVALB	SCZ	ENSG00000249000		-1.98298	-0.0425479	-0.0399437	0.968216	0.995829	-5.45532	FALSE		novel transcript	lncRNA	36.14
PVALB	SCZ	ENSG00000249001		1.78992	0.419847	0.559977	0.576722	0.910596	-5.59499	FALSE		novel transcript	lncRNA	38.92
PVALB	SCZ	ENSG00000249022		-1.01889	-0.491213	-0.48978	0.62534	0.925121	-5.45133	FALSE		novel transcript	lncRNA	41.54
PVALB	SCZ	ENSG00000249028		-3.6263	0.182027	0.159373	0.87369	0.980368	-5.40891	FALSE		novel transcript	lncRNA	40.9
PVALB	SCZ	ENSG00000249035	CLMAT3	-1.77577	0.962082	0.935983	0.351491	0.821778	-5.09492	FALSE	101927096	colorectal liver metastasis associated transcript 3 [Source:HGNC Symbol;Acc:HGNC:52287]	lncRNA	45.21
PVALB	SCZ	ENSG00000249036		1.80843	-0.557461	-0.84386	0.400721	0.845679	-5.45882	FALSE		novel transcript	lncRNA	41.94
PVALB	SCZ	ENSG00000249041		-3.20692	1.1873	1.34119	0.182835	0.727237	-4.72914	FALSE		novel transcript	lncRNA	39.78
PVALB	SCZ	ENSG00000249042	FAM151B-DT	-0.340351	-1.25018	-1.16734	0.245794	0.765413	-4.89693	FALSE		FAM151B divergent transcript [Source:HGNC Symbol;Acc:HGNC:55578]	lncRNA	37.81
PVALB	SCZ	ENSG00000249052		-3.64485	-1.03397	-0.973859	0.332429	0.813151	-5.02926	FALSE		novel transcript	lncRNA	35.48
PVALB	SCZ	ENSG00000249061		0.50238	-1.31921	-1.27874	0.203888	0.741057	-4.84084	FALSE		novel transcript	lncRNA	37.33
PVALB	SCZ	ENSG00000249066	LINC02496	-2.75962	-0.317228	-0.302456	0.76292	0.958242	-5.40114	FALSE	105377248	long intergenic non-protein coding RNA 2496 [Source:HGNC Symbol;Acc:HGNC:53480]	lncRNA	35.01
PVALB	SCZ	ENSG00000249069	LINC01033	0.354988	0.802486	0.931477	0.353805	0.822072	-5.21566	FALSE		long intergenic non-protein coding RNA 1033 [Source:HGNC Symbol;Acc:HGNC:49019]	lncRNA	39.47
PVALB	SCZ	ENSG00000249085	TNPO1-DT	-2.0286	-1.11531	-0.975579	0.33158	0.812771	-5.04011	FALSE		TNPO1 divergent transcript [Source:HGNC Symbol;Acc:HGNC:40328]	lncRNA	38.46
PVALB	SCZ	ENSG00000249087	ZNF436-AS1	-0.379745	0.954162	0.774623	0.440353	0.864888	-5.19186	FALSE		ZNF436 antisense RNA 1 [Source:HGNC Symbol;Acc:HGNC:25122]	lncRNA	52.15
PVALB	SCZ	ENSG00000249096	LINC02362	-0.263028	-1.1607	-1.0232	0.308634	0.800306	-5.02944	FALSE		long intergenic non-protein coding RNA 2362 [Source:HGNC Symbol;Acc:HGNC:53284]	lncRNA	41.32
PVALB	SCZ	ENSG00000249109		-1.52792	-1.48437	-1.27549	0.205032	0.742217	-4.75569	FALSE	124906529	novel transcript, antisense to FAM153A	lncRNA	44.1
PVALB	SCZ	ENSG00000249115	HAUS5	2.09792	-0.698833	-0.969184	0.334744	0.81508	-5.36336	FALSE	23354	HAUS augmin like complex subunit 5 [Source:HGNC Symbol;Acc:HGNC:29130]	protein_coding	54.42
PVALB	SCZ	ENSG00000249125		-3.30887	-1.37311	-1.31962	0.189914	0.73075	-4.72226	FALSE		novel transcript	lncRNA	39.7
PVALB	SCZ	ENSG00000249129	SUDS3P1	-1.60417	-0.0860901	-0.0781773	0.93784	0.991428	-5.40264	FALSE		SDS3 homolog, SIN3A corepressor complex component pseudogene 1 [Source:HGNC Symbol;Acc:HGNC:44000]	processed_pseudogene	50.93
PVALB	SCZ	ENSG00000249141		5.03669	-0.135821	-0.47525	0.635624	0.927638	-6.45213	FALSE		novel protein	protein_coding	45.36
PVALB	SCZ	ENSG00000249149		-3.58031	0.223375	0.204108	0.838676	0.973112	-5.41061	FALSE		High mobility group nucleosome-binding domain-containing protein family	transcribed_processed_pseudogene	41.31
PVALB	SCZ	ENSG00000249150		-3.39772	0.175768	0.158255	0.874569	0.980368	-5.40238	FALSE		novel transcript	lncRNA	38.78
PVALB	SCZ	ENSG00000249158	PCDHA11	-0.602591	-0.305884	-0.226283	0.821434	0.969723	-5.41311	FALSE	56138	protocadherin alpha 11 [Source:HGNC Symbol;Acc:HGNC:8665]	protein_coding	39.64
PVALB	SCZ	ENSG00000249160	LINC02213	-3.59374	-1.53971	-1.41651	0.15967	0.705039	-4.61127	FALSE	389273	long intergenic non-protein coding RNA 2213 [Source:HGNC Symbol;Acc:HGNC:53080]	lncRNA	46.23
PVALB	SCZ	ENSG00000249167	SEMA6A-AS2	-1.41039	0.341081	0.306863	0.759573	0.957965	-5.42079	FALSE	105379132	SEMA6A antisense RNA 2 [Source:HGNC Symbol;Acc:HGNC:52754]	lncRNA	40.42
PVALB	SCZ	ENSG00000249169		-2.27935	0.49295	0.413293	0.680259	0.937775	-5.33872	FALSE		novel transcript	lncRNA	34.11
PVALB	SCZ	ENSG00000249170		-2.46	-0.600836	-0.464386	0.643361	0.928828	-5.31584	FALSE		solute carrier family 35, member A4 (SLC35A4) pseudogene	processed_pseudogene	57.87
PVALB	SCZ	ENSG00000249171		-1.75746	-0.0299064	-0.0272228	0.978335	0.997004	-5.48036	FALSE		novel transcript	lncRNA	37.34
PVALB	SCZ	ENSG00000249174		0.959176	-0.0399215	-0.0552276	0.956065	0.994057	-5.73551	FALSE		novel transcript	lncRNA	34.81
PVALB	SCZ	ENSG00000249184		-2.02316	1.72365	1.68442	0.0951571	0.632665	-4.32141	FALSE	105377488	novel transcript	lncRNA	41.48
PVALB	SCZ	ENSG00000249196	TMEM132D-AS1	-3.54009	0.377919	0.326307	0.744861	0.954107	-5.37147	FALSE	283352	TMEM132D antisense RNA 1 [Source:HGNC Symbol;Acc:HGNC:27466]	lncRNA	49.18
PVALB	SCZ	ENSG00000249203	LINC02224	3.4907	0.592223	1.12545	0.263038	0.777438	-5.47984	FALSE		long intergenic non-protein coding RNA 2224 [Source:HGNC Symbol;Acc:HGNC:53093]	lncRNA	36.45
PVALB	SCZ	ENSG00000249207		4.71831	-0.259828	-0.761437	0.448152	0.869292	-6.127	FALSE		novel transcript	lncRNA	38.17
PVALB	SCZ	ENSG00000249209		-3.02855	-2.50405	-2.20354	0.0298045	0.488454	-3.49356	FALSE		novel protein similar to ATP synthase delta (OSCP) subunit domain	protein_coding	42.42
PVALB	SCZ	ENSG00000249212	ATP1B1P1	-3.01163	-0.0287551	-0.0241336	0.980793	0.997574	-5.40387	FALSE		ATPase Na+/K+ transporting subunit beta 1 pseudogene 1 [Source:HGNC Symbol;Acc:HGNC:809]	unprocessed_pseudogene	43.17
PVALB	SCZ	ENSG00000249225		-2.40241	0.595411	0.52289	0.602184	0.918247	-5.31353	FALSE		novel transcript, antisense to OR5H1, OR5H14, OR5H15	lncRNA	35.77
PVALB	SCZ	ENSG00000249231	CASC16	1.89797	-0.157772	-0.218182	0.827723	0.970938	-5.79582	FALSE	643714	cancer susceptibility 16 [Source:HGNC Symbol;Acc:HGNC:48608]	lncRNA	41.67
PVALB	SCZ	ENSG00000249236		1.12888	-0.112171	-0.13964	0.88922	0.98302	-5.63477	FALSE		novel transcript	lncRNA	43.24
PVALB	SCZ	ENSG00000249240		-0.186878	-0.25995	-0.216971	0.828664	0.9712	-5.4783	FALSE		novel protein	protein_coding	50.96
PVALB	SCZ	ENSG00000249241	LINC02265	-3.68633	-1.82015	-1.68927	0.0942209	0.632665	-4.27797	FALSE	101060498	long intergenic non-protein coding RNA 2265 [Source:HGNC Symbol;Acc:HGNC:53179]	lncRNA	45.61
PVALB	SCZ	ENSG00000249242	TMEM150C	4.87187	-0.397034	-1.41978	0.15872	0.704183	-5.52977	FALSE	441027	transmembrane protein 150C [Source:HGNC Symbol;Acc:HGNC:37263]	protein_coding	41.81
PVALB	SCZ	ENSG00000249249	TICAM2-AS1	-3.55171	-1.47018	-1.31167	0.192574	0.731675	-4.72008	FALSE		TICAM2 antisense RNA 1 [Source:HGNC Symbol;Acc:HGNC:55575]	lncRNA	36.12
PVALB	SCZ	ENSG00000249252	C1QTNF7-AS1	5.01255	-0.161666	-0.509748	0.611329	0.921408	-6.49213	FALSE	101929095	C1QTNF7 antisense RNA 1 [Source:HGNC Symbol;Acc:HGNC:40683]	lncRNA	39.02
PVALB	SCZ	ENSG00000249258		0.787455	-1.72658	-1.76602	0.0803827	0.619894	-4.22174	FALSE		novel transcript	lncRNA	40.27
PVALB	SCZ	ENSG00000249259		2.89884	0.0222079	0.0429031	0.965863	0.995501	-6.08607	FALSE		rearranged L-myc fusion (RLF) pseudogene	transcribed_processed_pseudogene	34.48
PVALB	SCZ	ENSG00000249267	LINC00939	-2.07261	-0.893265	-0.81214	0.418601	0.854534	-5.17205	FALSE	400084	long intergenic non-protein coding RNA 939 [Source:HGNC Symbol;Acc:HGNC:48631]	lncRNA	41.53
PVALB	SCZ	ENSG00000249269		-3.32694	-0.607694	-0.601014	0.549163	0.904088	-5.28305	FALSE		novel transcript	lncRNA	36.31
PVALB	SCZ	ENSG00000249279	LINC02057	-0.524241	0.0630542	0.0621113	0.950596	0.993504	-5.54892	FALSE	105378992	long intergenic non-protein coding RNA 2057 [Source:HGNC Symbol;Acc:HGNC:52900]	lncRNA	41.29
PVALB	SCZ	ENSG00000249297	LINC02174	-0.801611	-0.564448	-0.527444	0.59903	0.91757	-5.39529	FALSE	105377536	long intergenic non-protein coding RNA 2174 [Source:HGNC Symbol;Acc:HGNC:53037]	lncRNA	36.72
PVALB	SCZ	ENSG00000249306	LINC01411	3.21465	0.327174	0.687884	0.493086	0.885972	-5.94951	FALSE		long intergenic non-protein coding RNA 1411 [Source:HGNC Symbol;Acc:HGNC:50703]	lncRNA	43.29
PVALB	SCZ	ENSG00000249307	LINC01088	3.1209	0.175336	0.335841	0.73768	0.952452	-6.06546	FALSE		long intergenic non-protein coding RNA 1088 [Source:HGNC Symbol;Acc:HGNC:49148]	lncRNA	36.97
PVALB	SCZ	ENSG00000249319		0.873635	-1.54079	-1.53344	0.128261	0.67536	-4.5365	FALSE		novel protein	protein_coding	47.23
PVALB	SCZ	ENSG00000249328		1.68085	-0.0711036	-0.0986333	0.921623	0.988427	-5.75053	FALSE	101927040	novel transcript	lncRNA	42.04
PVALB	SCZ	ENSG00000249330		-2.72795	-1.51823	-1.36068	0.17661	0.721639	-4.67652	FALSE		novel transcript	lncRNA	36.26
PVALB	SCZ	ENSG00000249332	LINC02149	1.25334	-0.95698	-1.01754	0.311301	0.802478	-5.23986	FALSE		long intergenic non-protein coding RNA 2149 [Source:HGNC Symbol;Acc:HGNC:53010]	lncRNA	37.72
PVALB	SCZ	ENSG00000249335		4.52145	0.468243	1.08142	0.28206	0.788479	-5.85908	FALSE		novel transcript	lncRNA	40.56
PVALB	SCZ	ENSG00000249345	LINC02405	2.2224	0.345472	0.463927	0.643688	0.928828	-5.7299	FALSE	101927592	long intergenic non-protein coding RNA 2405 [Source:HGNC Symbol;Acc:HGNC:53333]	lncRNA	39.71
PVALB	SCZ	ENSG00000249346	LINC01016	-3.26389	-0.109545	-0.0979473	0.922166	0.988799	-5.42876	FALSE	100507584	long intergenic non-protein coding RNA 1016 [Source:HGNC Symbol;Acc:HGNC:48991]	lncRNA	50.85
PVALB	SCZ	ENSG00000249348	UGDH-AS1	2.52164	-0.469799	-0.779908	0.43725	0.863089	-5.56827	FALSE	100885776	UGDH antisense RNA 1 [Source:HGNC Symbol;Acc:HGNC:40601]	lncRNA	42.37
PVALB	SCZ	ENSG00000249352	LINC02198	-2.8185	-0.686842	-0.697012	0.48738	0.884242	-5.23935	FALSE		long intergenic non-protein coding RNA 2198 [Source:HGNC Symbol;Acc:HGNC:53064]	lncRNA	40.37
PVALB	SCZ	ENSG00000249353	NPM1P27	-1.24329	-0.591537	-0.687927	0.493059	0.885972	-5.22111	FALSE		nucleophosmin 1 pseudogene 27 [Source:HGNC Symbol;Acc:HGNC:45206]	processed_pseudogene	41.69
PVALB	SCZ	ENSG00000249364	LINC02997	3.38044	0.513754	0.962295	0.338175	0.816843	-5.64166	FALSE	101928858	long intergenic non-protein coding RNA 2997 [Source:HGNC Symbol;Acc:HGNC:56113]	lncRNA	37.52
PVALB	SCZ	ENSG00000249375	CASC11	-1.92835	-1.2224	-1.11896	0.265785	0.777827	-4.94707	FALSE	100270680	cancer susceptibility 11 [Source:HGNC Symbol;Acc:HGNC:48939]	lncRNA	44.86
PVALB	SCZ	ENSG00000249378	LINC01060	2.58193	-0.17581	-0.314025	0.754143	0.955754	-6.04217	FALSE	401164	long intergenic non-protein coding RNA 1060 [Source:HGNC Symbol;Acc:HGNC:49081]	lncRNA	39.05
PVALB	SCZ	ENSG00000249383	LINC02071	-2.05477	0.00421671	0.00405878	0.996769	0.999918	-5.44613	FALSE	101927274	long intergenic non-protein coding RNA 2071 [Source:HGNC Symbol;Acc:HGNC:52917]	lncRNA	42.29
PVALB	SCZ	ENSG00000249392		-1.46818	-0.553344	-0.533212	0.595046	0.916267	-5.36185	FALSE		novel transcript	lncRNA	35.74
PVALB	SCZ	ENSG00000249395	CASC9	0.0685818	1.15797	1.25544	0.212187	0.745408	-4.90391	FALSE	101805492	cancer susceptibility 9 [Source:HGNC Symbol;Acc:HGNC:48906]	lncRNA	35.85
PVALB	SCZ	ENSG00000249409		-2.59567	-1.3354	-1.18564	0.238518	0.760092	-4.84019	FALSE		novel transcript	lncRNA	41.04
PVALB	SCZ	ENSG00000249413		0.490461	-0.0346677	-0.0370193	0.970542	0.996083	-5.56484	FALSE		novel transcript	lncRNA	34.95
PVALB	SCZ	ENSG00000249421	ADAMTS19-AS1	-0.620356	-1.50959	-1.44543	0.1514	0.700271	-4.5981	FALSE	103689846	ADAMTS19 antisense RNA 1 [Source:HGNC Symbol;Acc:HGNC:40797]	lncRNA	37.69
PVALB	SCZ	ENSG00000249425	LINC02477	-1.83413	1.08853	1.04007	0.300763	0.796485	-4.9963	FALSE		long intergenic non-protein coding RNA 2477 [Source:HGNC Symbol;Acc:HGNC:53425]	lncRNA	36.59
PVALB	SCZ	ENSG00000249426		0.717853	0.0994954	0.0978605	0.922235	0.988799	-5.54491	FALSE		novel transcript	lncRNA	39.55
PVALB	SCZ	ENSG00000249429		-0.953746	-1.02871	-0.919948	0.359769	0.825496	-5.12002	FALSE		novel transcript	lncRNA	38.96
PVALB	SCZ	ENSG00000249436	LNCBRM	-1.3928	-2.47878	-2.21965	0.028655	0.480049	-3.4706	FALSE	100996645	lncRNA SMARCA2 (BRM) associated [Source:HGNC Symbol;Acc:HGNC:52752]	lncRNA	38.98
PVALB	SCZ	ENSG00000249437	NAIP	-1.24216	-1.12619	-1.02499	0.307791	0.799652	-4.99524	FALSE	4671	NLR family apoptosis inhibitory protein [Source:HGNC Symbol;Acc:HGNC:7634]	protein_coding	43.17
PVALB	SCZ	ENSG00000249454	GZMAP1	-2.11373	-2.06323	-2.01831	0.0461822	0.545723	-3.80143	FALSE		granzyme A pseudogene 1 [Source:HGNC Symbol;Acc:HGNC:44137]	unprocessed_pseudogene	42.7
PVALB	SCZ	ENSG00000249456		4.29979	0.299953	0.851773	0.396334	0.843392	-5.98452	FALSE		novel transcript, sense overlapping ZRANB1	lncRNA	41.76
PVALB	SCZ	ENSG00000249459	ZNF286B	-0.213342	-0.781936	-0.683417	0.495892	0.886753	-5.27196	FALSE		zinc finger protein 286B (pseudogene) [Source:HGNC Symbol;Acc:HGNC:33241]	transcribed_unprocessed_pseudogene	42.21
PVALB	SCZ	ENSG00000249460	LINC02500	-3.56985	-3.20136	-2.9405	0.00405405	0.310741	-2.06557	FALSE		long intergenic non-protein coding RNA 2500 [Source:HGNC Symbol;Acc:HGNC:53488]	lncRNA	36.27
PVALB	SCZ	ENSG00000249464	LINC01091	3.46833	0.64906	1.17852	0.24133	0.761662	-5.47606	FALSE	285419	long intergenic non-protein coding RNA 1091 [Source:HGNC Symbol;Acc:HGNC:27721]	lncRNA	37.67
PVALB	SCZ	ENSG00000249471	ZNF324B	0.981203	-0.250538	-0.236094	0.813833	0.968796	-5.58594	FALSE	388569	zinc finger protein 324B [Source:HGNC Symbol;Acc:HGNC:33107]	protein_coding	58.99
PVALB	SCZ	ENSG00000249476		1.1045	0.858006	0.948077	0.34533	0.819093	-5.16319	FALSE	285638	novel transcript	lncRNA	42.43
PVALB	SCZ	ENSG00000249478		-3.04675	-0.36357	-0.288121	0.773838	0.959904	-5.37646	FALSE		novel transcript	lncRNA	51.57
PVALB	SCZ	ENSG00000249484	LINC01470	4.88755	0.584851	1.64795	0.102437	0.642378	-5.20749	FALSE	101927134	long intergenic non-protein coding RNA 1470 [Source:HGNC Symbol;Acc:HGNC:51105]	lncRNA	37.67
PVALB	SCZ	ENSG00000249485	RBBP4P1	-1.9472	-0.895249	-0.748215	0.456051	0.87328	-5.17467	FALSE		RBBP4 pseudogene 1 [Source:HGNC Symbol;Acc:HGNC:42368]	processed_pseudogene	44.28
PVALB	SCZ	ENSG00000249487	LINC01586	1.42211	-0.0719175	-0.079545	0.936755	0.991239	-5.63815	FALSE	101929743	long intergenic non-protein coding RNA 1586 [Source:HGNC Symbol;Acc:HGNC:51434]	lncRNA	39.06
PVALB	SCZ	ENSG00000249494	DMXL1-DT	-1.68879	0.863889	0.745398	0.457744	0.873867	-5.2074	FALSE		DMXL1 divergent transcript [Source:HGNC Symbol;Acc:HGNC:55568]	lncRNA	40.19
PVALB	SCZ	ENSG00000249502	MED28-DT	-2.73778	0.688286	0.546289	0.586059	0.913539	-5.28098	FALSE		MED28 divergent transcript [Source:HGNC Symbol;Acc:HGNC:55567]	lncRNA	43.84
PVALB	SCZ	ENSG00000249506	ZEB2P1	2.88891	-0.648848	-1.08791	0.279196	0.78578	-5.35462	FALSE		zinc finger E-box binding homeobox 2 pseudogene 1 [Source:HGNC Symbol;Acc:HGNC:33346]	transcribed_processed_pseudogene	41.83
PVALB	SCZ	ENSG00000249509	NEUROG2-AS1	-2.16983	-0.628523	-0.536344	0.592888	0.915469	-5.29628	FALSE		NEUROG2 and ZGRF1 antisense RNA 1 [Source:HGNC Symbol;Acc:HGNC:40656]	lncRNA	40.94
PVALB	SCZ	ENSG00000249515	LINC02113	-2.6573	-2.27364	-2.12044	0.0363922	0.516088	-3.63238	FALSE		long intergenic non-protein coding RNA 2113 [Source:HGNC Symbol;Acc:HGNC:52967]	lncRNA	35.62
PVALB	SCZ	ENSG00000249526		2.51797	0.241058	0.326172	0.744962	0.954107	-5.7134	FALSE		novel transcript	lncRNA	53.35
PVALB	SCZ	ENSG00000249534	LINC01258	0.700886	-0.250988	-0.248643	0.804137	0.966499	-5.50654	FALSE	101928776	long intergenic non-protein coding RNA 1258 [Source:HGNC Symbol;Acc:HGNC:49898]	lncRNA	41.03
PVALB	SCZ	ENSG00000249547		-1.12496	-2.96917	-2.63042	0.00984835	0.383603	-2.6957	FALSE		novel transcript	lncRNA	35.51
PVALB	SCZ	ENSG00000249550	LINC01234	2.69858	-0.104854	-0.193697	0.846798	0.974401	-5.98126	FALSE	100506465	long intergenic non-protein coding RNA 1234 [Source:HGNC Symbol;Acc:HGNC:49757]	lncRNA	47.06
PVALB	SCZ	ENSG00000249563	EVA1CP1	-4.01626	-0.706831	-0.704731	0.482582	0.883413	-5.22718	FALSE		EVA1C pseudogene 1 [Source:HGNC Symbol;Acc:HGNC:55735]	unprocessed_pseudogene	44.88
PVALB	SCZ	ENSG00000249565	SERBP1P5	-2.98076	0.181067	0.167921	0.866978	0.978609	-5.39582	FALSE		SERPINE1 mRNA binding protein 1 pseudogene 5 [Source:HGNC Symbol;Acc:HGNC:44632]	processed_pseudogene	50.64
PVALB	SCZ	ENSG00000249568		-3.07432	-1.06446	-0.871755	0.385388	0.839011	-5.10506	FALSE		novel transcript	lncRNA	33.1
PVALB	SCZ	ENSG00000249572	TARS1-DT	-1.45678	-2.12308	-1.78607	0.0770576	0.615583	-4.14104	FALSE		TARS1 divergent transcript [Source:HGNC Symbol;Acc:HGNC:55565]	lncRNA	40.75
PVALB	SCZ	ENSG00000249584	LINC02225	-3.75187	-0.2883	-0.288034	0.773905	0.959904	-5.39611	FALSE	101928539	long intergenic non-protein coding RNA 2225 [Source:HGNC Symbol;Acc:HGNC:53094]	lncRNA	36.34
PVALB	SCZ	ENSG00000249592	PCGF3-AS1	5.10858	0.0940801	0.341345	0.733546	0.951103	-6.54836	FALSE	100129917	PCGF3 antisense RNA 1 [Source:HGNC Symbol;Acc:HGNC:56108]	lncRNA	50.71
PVALB	SCZ	ENSG00000249593		-3.77423	-1.12184	-1.00684	0.316391	0.805128	-5.0016	FALSE		novel transcript	lncRNA	41.89
PVALB	SCZ	ENSG00000249599	BMPR1B-DT	-3.78846	-1.59847	-1.6677	0.0984401	0.637632	-4.31189	FALSE		BMPR1B divergent transcript [Source:HGNC Symbol;Acc:HGNC:50864]	lncRNA	37.7
PVALB	SCZ	ENSG00000249604		-2.7833	0.731884	0.59896	0.550527	0.904088	-5.25719	FALSE		novel transcript	lncRNA	38.55
PVALB	SCZ	ENSG00000249614	LINC02503	-0.873683	0.297949	0.297903	0.766383	0.95896	-5.53502	FALSE		long intergenic non-protein coding RNA 2503 [Source:HGNC Symbol;Acc:HGNC:53492]	lncRNA	35.37
PVALB	SCZ	ENSG00000249618	LINC02465	2.10841	0.230181	0.363598	0.716911	0.946039	-5.79114	FALSE	107986313	long intergenic non-protein coding RNA 2465 [Source:HGNC Symbol;Acc:HGNC:53403]	lncRNA	35.7
PVALB	SCZ	ENSG00000249631		3.56803	-0.765459	-1.47324	0.143763	0.689366	-5.10215	FALSE	107986178	novel transcript	lncRNA	37.99
PVALB	SCZ	ENSG00000249635		0.0182755	0.14974	0.140582	0.888477	0.982913	-5.45511	FALSE	101929577	novel transcript	lncRNA	39.45
PVALB	SCZ	ENSG00000249637	ANKHD1-DT	-0.0716503	-1.24553	-1.09896	0.274372	0.781649	-4.96866	FALSE		ANKHD1 divergent transcript [Source:HGNC Symbol;Acc:HGNC:55564]	lncRNA	44.27
PVALB	SCZ	ENSG00000249642		-1.76225	0.144288	0.157911	0.874839	0.980368	-5.46762	FALSE		novel transcript	lncRNA	38.31
PVALB	SCZ	ENSG00000249661	TNRC18P1	1.51667	-0.932055	-0.9319	0.353588	0.822072	-5.29089	FALSE		trinucleotide repeat containing 18 pseudogene 1 [Source:HGNC Symbol;Acc:HGNC:43881]	processed_pseudogene	63.07
PVALB	SCZ	ENSG00000249662	LINC02218	-1.78289	-1.47616	-1.41233	0.160894	0.705814	-4.64345	FALSE	102723526	long intergenic non-protein coding RNA 2218 [Source:HGNC Symbol;Acc:HGNC:53085]	protein_coding	38.73
PVALB	SCZ	ENSG00000249669	CARMN	-2.5225	-0.0121401	-0.0110378	0.991215	0.999417	-5.43412	FALSE		cardiac mesoderm enhancer-associated non-coding RNA [Source:HGNC Symbol;Acc:HGNC:42872]	lncRNA	51.97
PVALB	SCZ	ENSG00000249673	NOP14-AS1	1.83241	-3.00089	-3.19404	0.00186636	0.26136	-1.3685	FALSE		NOP14 antisense RNA 1 [Source:HGNC Symbol;Acc:HGNC:20205]	lncRNA	50.56
PVALB	SCZ	ENSG00000249675		0.60563	0.494131	0.524627	0.60098	0.918247	-5.43597	FALSE		novel transcript	lncRNA	35.15
PVALB	SCZ	ENSG00000249679		-1.64722	0.265579	0.252019	0.801533	0.966295	-5.43976	FALSE		novel transcript, antisense to CCDC110	lncRNA	40.84
PVALB	SCZ	ENSG00000249684		-2.66672	0.819886	0.665396	0.507298	0.89212	-5.22623	FALSE		novel transcript, antisense to PROP1	lncRNA	51.22
PVALB	SCZ	ENSG00000249693	THEGL	-1.32836	-0.489532	-0.467368	0.641233	0.928726	-5.39022	FALSE	100506564	theg spermatid protein like [Source:HGNC Symbol;Acc:HGNC:43771]	protein_coding	40.67
PVALB	SCZ	ENSG00000249695		1.04903	-1.62506	-1.73887	0.0850729	0.62321	-4.29686	FALSE	574538	novel transcript, antisense to IQSEC3	lncRNA	53.7
PVALB	SCZ	ENSG00000249699	LINC02261	-1.38453	0.186903	0.172742	0.863196	0.978291	-5.45814	FALSE	101929199	long intergenic non-protein coding RNA 2261 [Source:HGNC Symbol;Acc:HGNC:53173]	lncRNA	38.85
PVALB	SCZ	ENSG00000249700	SRD5A3-AS1	1.16185	-2.71668	-3.28739	0.00138739	0.229914	-1.13261	FALSE	100506462	SRD5A3 antisense RNA 1 [Source:HGNC Symbol;Acc:HGNC:44138]	lncRNA	43.19
PVALB	SCZ	ENSG00000249715	FER1L5	2.35602	-0.215881	-0.302512	0.762877	0.958242	-5.79314	FALSE	90342	fer-1 like family member 5 [Source:HGNC Symbol;Acc:HGNC:19044]	protein_coding	50.75
PVALB	SCZ	ENSG00000249717	PARM1-AS1	-0.821061	-2.47361	-2.07993	0.0400374	0.52759	-3.70097	FALSE	100507388	PARM1 antisense RNA 1 [Source:HGNC Symbol;Acc:HGNC:41051]	lncRNA	38
PVALB	SCZ	ENSG00000249725		-2.39397	-0.202661	-0.189034	0.850441	0.975077	-5.41992	FALSE		novel transcript	lncRNA	38.54
PVALB	SCZ	ENSG00000249738		3.25769	-0.337495	-0.620799	0.536116	0.903106	-5.96012	FALSE	285626	novel transcript	lncRNA	41.56
PVALB	SCZ	ENSG00000249738		3.25769	-0.337495	-0.620799	0.536116	0.903106	-5.96012	FALSE	105377683	novel transcript	lncRNA	41.56
PVALB	SCZ	ENSG00000249740	OSMR-DT	1.2378	-1.14636	-1.51683	0.132401	0.677377	-4.72517	FALSE	101926904	OSMR divergent transcript [Source:HGNC Symbol;Acc:HGNC:50296]	lncRNA	41.33
PVALB	SCZ	ENSG00000249742		-2.52927	-2.28395	-2.15582	0.0334479	0.50347	-3.57509	FALSE		novel transcript	lncRNA	37.83
PVALB	SCZ	ENSG00000249743		0.825261	1.10222	1.33709	0.184165	0.728573	-4.89784	FALSE		novel transcript	lncRNA	43.07
PVALB	SCZ	ENSG00000249752		0.46142	-1.65207	-1.59444	0.113929	0.653789	-4.49842	FALSE		novel transcript	lncRNA	38.61
PVALB	SCZ	ENSG00000249753		-0.0487916	-1.24368	-1.20247	0.231965	0.755434	-4.9471	FALSE		antisense to TMEM5	lncRNA	37.92
PVALB	SCZ	ENSG00000249771		-1.24569	-2.17776	-2.02251	0.0457392	0.545723	-3.80646	FALSE		novel transcript	lncRNA	41.48
PVALB	SCZ	ENSG00000249773		0.11555	-1.42026	-1.3732	0.172698	0.716461	-4.75764	FALSE		novel zinc finger protein 713 (ZNF713) and mitochondrial ribosomal protein S17 (MRPS17) protein	protein_coding	43.59
PVALB	SCZ	ENSG00000249776		3.50029	-0.753644	-1.43004	0.15576	0.702554	-5.07571	FALSE		novel transcript	lncRNA	34.61
PVALB	SCZ	ENSG00000249779		-1.94858	-2.00803	-1.77753	0.0784593	0.618183	-4.15526	FALSE		spermine synthase (SMS) pseudogene	processed_pseudogene	42.16
PVALB	SCZ	ENSG00000249781	LINC02112	3.93094	0.398491	1.06666	0.288642	0.791606	-5.63136	FALSE	285692	long intergenic non-protein coding RNA 2112 [Source:HGNC Symbol;Acc:HGNC:27756]	lncRNA	40.49
PVALB	SCZ	ENSG00000249782		-2.62944	0.689851	0.640188	0.523485	0.897604	-5.29118	FALSE	105374647	novel transcript	lncRNA	37.11
PVALB	SCZ	ENSG00000249787		-1.99105	-1.36516	-1.18122	0.240259	0.761003	-4.85708	FALSE	105379100	novel transcript	lncRNA	35
PVALB	SCZ	ENSG00000249797	LINC02147	2.34944	0.992448	1.44184	0.152408	0.700271	-4.89157	FALSE		long intergenic non-protein coding RNA 2147 [Source:HGNC Symbol;Acc:HGNC:53007]	lncRNA	35.52
PVALB	SCZ	ENSG00000249798	HSD3BP3	-0.621138	0.670145	0.574432	0.566939	0.906907	-5.29919	FALSE		hydroxy-delta-5-steroid dehydrogenase, 3 beta, pseudogene 3 [Source:HGNC Symbol;Acc:HGNC:5221]	unprocessed_pseudogene	43.89
PVALB	SCZ	ENSG00000249803		-1.21565	0.322135	0.309488	0.757581	0.956751	-5.47661	FALSE		novel transcript	lncRNA	37.5
PVALB	SCZ	ENSG00000249815	LINC02945	1.26272	-0.611092	-0.775689	0.439726	0.864059	-5.47418	FALSE		long intergenic non-protein coding RNA 2945 [Source:HGNC Symbol;Acc:HGNC:55960]	lncRNA	36.9
PVALB	SCZ	ENSG00000249816	LINC00964	0.901385	0.534212	0.651711	0.516052	0.895587	-5.49647	FALSE	157381	long intergenic non-protein coding RNA 964 [Source:HGNC Symbol;Acc:HGNC:27226]	lncRNA	43.7
PVALB	SCZ	ENSG00000249818		-3.2438	-0.117698	-0.126388	0.899674	0.985611	-5.44264	FALSE	102724700	novel transcript	lncRNA	41.39
PVALB	SCZ	ENSG00000249825	THBS4-AS1	-3.10339	-1.17536	-1.05397	0.294385	0.792876	-4.96537	FALSE	101929215	THBS4 antisense RNA 1 [Source:HGNC Symbol;Acc:HGNC:40583]	lncRNA	44.79
PVALB	SCZ	ENSG00000249837		0.631232	0.882849	0.960561	0.339043	0.8173	-5.13345	FALSE		novel transcript	lncRNA	35.9
PVALB	SCZ	ENSG00000249839		-1.30877	-2.21936	-1.87208	0.0640588	0.590183	-4.01849	FALSE		histidine acid phosphatase domain containing 2A (HISPPD2A) pseudogene	unprocessed_pseudogene	45.14
PVALB	SCZ	ENSG00000249846	LINC02021	2.45096	-1.09081	-1.97394	0.0510913	0.557526	-4.16635	FALSE	105374104	long intergenic non-protein coding RNA 2021 [Source:HGNC Symbol;Acc:HGNC:52856]	lncRNA	45.82
PVALB	SCZ	ENSG00000249849		-0.676361	-1.0456	-1.04415	0.298884	0.7957	-5.05487	FALSE		novel transcript	lncRNA	44.74
PVALB	SCZ	ENSG00000249850	KRT18P31	-3.5346	1.41519	1.2205	0.225087	0.752334	-4.81713	FALSE		keratin 18 pseudogene 31 [Source:HGNC Symbol;Acc:HGNC:33400]	processed_pseudogene	55.88
PVALB	SCZ	ENSG00000249852		-1.49709	-0.80425	-0.636675	0.525762	0.898625	-5.24508	FALSE		TEC	TEC	56.19
PVALB	SCZ	ENSG00000249853	HS3ST5	-1.92434	-1.15196	-0.938343	0.350284	0.82079	-5.05085	FALSE	222537	heparan sulfate-glucosamine 3-sulfotransferase 5 [Source:HGNC Symbol;Acc:HGNC:19419]	protein_coding	37.55
PVALB	SCZ	ENSG00000249854	CDH18-AS1	-3.21993	-0.0776069	-0.0644119	0.948768	0.993205	-5.40882	FALSE		CDH18 antisense RNA 1 [Source:HGNC Symbol;Acc:HGNC:53088]	lncRNA	37.79
PVALB	SCZ	ENSG00000249856		-0.343863	0.158737	0.15827	0.874557	0.980368	-5.59332	FALSE		novel transcript	lncRNA	40.81
PVALB	SCZ	ENSG00000249859	PVT1	5.20067	-0.383512	-1.28638	0.201219	0.739647	-5.87961	FALSE		Pvt1 oncogene [Source:HGNC Symbol;Acc:HGNC:9709]	lncRNA	45.87
PVALB	SCZ	ENSG00000249867	LINC02742	2.9467	0.804767	1.35043	0.179863	0.725303	-5.20704	FALSE		long intergenic non-protein coding RNA 2742 [Source:HGNC Symbol;Acc:HGNC:54259]	lncRNA	36.04
PVALB	SCZ	ENSG00000249868		-1.06433	-1.19158	-1.18466	0.238902	0.760364	-4.88221	FALSE		novel transcript	lncRNA	46.44
PVALB	SCZ	ENSG00000249875		0.154097	0.218738	0.210665	0.833569	0.971923	-5.54837	FALSE		novel transcript	lncRNA	37.54
PVALB	SCZ	ENSG00000249881		3.44178	-0.824909	-1.63688	0.104736	0.64311	-4.90004	FALSE		novel transcript, sense overlapping HMHB1	lncRNA	39.39
PVALB	SCZ	ENSG00000249882	LINC02501	-1.72714	-1.07682	-0.974068	0.332326	0.813151	-5.0531	FALSE		long intergenic non-protein coding RNA 2501 [Source:HGNC Symbol;Acc:HGNC:53489]	lncRNA	34.81
PVALB	SCZ	ENSG00000249883		-1.4082	-1.5749	-1.39795	0.165158	0.70867	-4.62788	FALSE		novel transcript	lncRNA	36.5
PVALB	SCZ	ENSG00000249884	RNF103-CHMP3	2.57642	-0.260859	-0.431186	0.667243	0.934992	-5.78826	FALSE	100526767	RNF103-CHMP3 readthrough [Source:HGNC Symbol;Acc:HGNC:38847]	protein_coding	40.01
PVALB	SCZ	ENSG00000249889	ALG1L11P	0.83124	-1.76536	-1.6307	0.106037	0.644071	-4.41411	FALSE		ALG1 like 11, pseudogene [Source:HGNC Symbol;Acc:HGNC:44380]	unprocessed_pseudogene	52.82
PVALB	SCZ	ENSG00000249892		-3.58975	1.77505	1.76426	0.0806798	0.619894	-4.18017	FALSE		novel transcript	lncRNA	35.59
PVALB	SCZ	ENSG00000249896	JAKMIP1-DT	3.88386	-0.01332	-0.0311573	0.975205	0.996921	-6.19381	FALSE		JAKMIP1 divergent transcript [Source:HGNC Symbol;Acc:HGNC:27728]	transcribed_unprocessed_pseudogene	52.44
PVALB	SCZ	ENSG00000249898	MCPH1-AS1	4.83884	0.24627	0.772658	0.44151	0.865965	-6.24245	FALSE		MCPH1 antisense RNA 1 [Source:HGNC Symbol;Acc:HGNC:51655]	lncRNA	42.57
PVALB	SCZ	ENSG00000249899	ITGA2-AS1	-2.25716	1.19711	1.18049	0.24055	0.761012	-4.90742	FALSE		ITGA2 antisense RNA 1 [Source:HGNC Symbol;Acc:HGNC:40306]	lncRNA	38.57
PVALB	SCZ	ENSG00000249906	NGFR-AS1	-2.16445	-0.415509	-0.397094	0.692128	0.941218	-5.37831	FALSE	100288866	NGFR antisense RNA 1 [Source:HGNC Symbol;Acc:HGNC:55555]	lncRNA	51.11
PVALB	SCZ	ENSG00000249915	PDCD6	1.50165	0.918153	1.00451	0.31751	0.806221	-5.17324	FALSE	10016	programmed cell death 6 [Source:HGNC Symbol;Acc:HGNC:8765]	protein_coding	51.3
PVALB	SCZ	ENSG00000249917	LINC00536	2.82862	0.688083	1.16312	0.247495	0.766953	-5.38673	FALSE	100859921	long intergenic non-protein coding RNA 536 [Source:HGNC Symbol;Acc:HGNC:43645]	lncRNA	37.38
PVALB	SCZ	ENSG00000249936	RAC1P2	-1.7783	-0.467774	-0.491399	0.6242	0.925008	-5.3041	FALSE		Rac family small GTPase 1 pseudogene 2 [Source:HGNC Symbol;Acc:HGNC:31414]	processed_pseudogene	48.01
PVALB	SCZ	ENSG00000249937	LINC02223	3.72671	0.043369	0.0960829	0.923643	0.989123	-6.23007	FALSE		long intergenic non-protein coding RNA 2223 [Source:HGNC Symbol;Acc:HGNC:53092]	lncRNA	37.25
PVALB	SCZ	ENSG00000249942		-2.88628	-0.558907	-0.525626	0.600288	0.917843	-5.31648	FALSE		novel transcript	lncRNA	34.98
PVALB	SCZ	ENSG00000249945		-3.6247	-0.394673	-0.415518	0.678635	0.937435	-5.35605	FALSE		novel transcript	lncRNA	40.92
PVALB	SCZ	ENSG00000249948	GBA3	1.20936	1.96771	2.18981	0.0308156	0.492677	-3.59326	FALSE	57733	glucosylceramidase beta 3 (gene/pseudogene) [Source:HGNC Symbol;Acc:HGNC:19069]	protein_coding	38.48
PVALB	SCZ	ENSG00000249951		-3.12472	-0.890001	-0.870312	0.386172	0.839159	-5.13405	FALSE		novel transcript	lncRNA	40.2
PVALB	SCZ	ENSG00000249961	TERB1	-1.64339	0.216004	0.1998	0.842034	0.973574	-5.47082	FALSE	283847	telomere repeat binding bouquet formation protein 1 [Source:HGNC Symbol;Acc:HGNC:26675]	protein_coding	39.87
PVALB	SCZ	ENSG00000249967		-3.15731	0.930796	0.762977	0.447237	0.86911	-5.17413	FALSE		novel protein	protein_coding	46.26
PVALB	SCZ	ENSG00000249988		0.934965	-1.39111	-1.44495	0.151536	0.700271	-4.6801	FALSE		novel transcript	lncRNA	38.47
PVALB	SCZ	ENSG00000249996	PPIC-AS1	-2.42018	-1.91598	-1.67948	0.0961167	0.63477	-4.28654	FALSE		PPIC antisense RNA 1 [Source:HGNC Symbol;Acc:HGNC:40464]	lncRNA	38.45
PVALB	SCZ	ENSG00000249998		1.0563	-1.20888	-1.49602	0.137735	0.680387	-4.73008	FALSE		novel transcript	lncRNA	40.91
PVALB	SCZ	ENSG00000250007	GJD2-DT	6.07213	0.10744	0.539484	0.590728	0.915318	-6.86282	FALSE		GJD2 divergent transcript [Source:HGNC Symbol;Acc:HGNC:55560]	lncRNA	41.65
PVALB	SCZ	ENSG00000250012	SLC41A3-AS1	-3.7952	-0.865022	-0.782833	0.435538	0.862664	-5.17119	FALSE		SLC41A3 antisense RNA 1 [Source:HGNC Symbol;Acc:HGNC:55559]	lncRNA	41.13
PVALB	SCZ	ENSG00000250017		-0.796537	-0.647046	-0.525859	0.600127	0.917804	-5.31478	FALSE		tigger transposable element derived 1 (TIGD1) pseudogene	processed_pseudogene	38.06
PVALB	SCZ	ENSG00000250025		-2.35626	-0.539572	-0.450111	0.653585	0.931665	-5.35089	FALSE		novel transcript, antisense to POU4F3	lncRNA	44.22
PVALB	SCZ	ENSG00000250031		-0.95444	-2.37037	-1.92521	0.0569865	0.570744	-3.94228	FALSE		protein tyrosine phosphatase, non-receptor type 11 (PTPN11) pseudogene	processed_pseudogene	45.52
PVALB	SCZ	ENSG00000250033	SLC7A11-AS1	-1.76226	-0.278023	-0.244014	0.80771	0.966674	-5.44627	FALSE	641364	SLC7A11 antisense RNA 1 [Source:HGNC Symbol;Acc:HGNC:44064]	lncRNA	37.6
PVALB	SCZ	ENSG00000250038		-1.38882	-2.72982	-2.58308	0.0112091	0.387813	-2.78846	FALSE		novel transcript	lncRNA	35.31
PVALB	SCZ	ENSG00000250039		3.59453	-0.367414	-0.820665	0.41375	0.852387	-6.00494	FALSE		novel transcript	lncRNA	38.11
PVALB	SCZ	ENSG00000250045	CBX3P3	-4.20058	1.44505	1.32203	0.189114	0.73075	-4.71285	FALSE		chromobox 3 pseudogene 3 [Source:HGNC Symbol;Acc:HGNC:42875]	processed_pseudogene	38.91
PVALB	SCZ	ENSG00000250046		-1.04477	-1.26633	-1.09076	0.277945	0.78503	-4.95226	FALSE		novel transcript	lncRNA	44.58
PVALB	SCZ	ENSG00000250048	LINC00603	1.01623	0.112216	0.143186	0.886425	0.982453	-5.69844	FALSE		long intergenic non-protein coding RNA 603 [Source:HGNC Symbol;Acc:HGNC:43918]	lncRNA	36.43
PVALB	SCZ	ENSG00000250049		3.96847	-0.0577493	-0.123735	0.901769	0.985767	-6.20724	FALSE		novel transcript	lncRNA	34.54
PVALB	SCZ	ENSG00000250056	LINC01018	1.55501	-1.99417	-2.33876	0.0212965	0.448469	-3.30262	FALSE		long intergenic non-protein coding RNA 1018 [Source:HGNC Symbol;Acc:HGNC:27394]	lncRNA	46.32
PVALB	SCZ	ENSG00000250057		-2.00884	-1.44411	-1.20873	0.229559	0.754997	-4.83232	FALSE		novel transcript	lncRNA	40.14
PVALB	SCZ	ENSG00000250062	MAPK10-AS1	-3.94568	-3.0544	-2.98356	0.00356469	0.300219	-1.97098	FALSE	101929064	MAPK10 antisense RNA 1 [Source:HGNC Symbol;Acc:HGNC:40359]	lncRNA	35.79
PVALB	SCZ	ENSG00000250064		1.17367	0.311798	0.353207	0.724662	0.948962	-5.56152	FALSE		novel transcript	lncRNA	36.14
PVALB	SCZ	ENSG00000250067	YJEFN3	3.99435	-0.398671	-0.922197	0.358601	0.824854	-5.76605	FALSE	374887	YjeF N-terminal domain containing 3 [Source:HGNC Symbol;Acc:HGNC:24785]	protein_coding	59.04
PVALB	SCZ	ENSG00000250072	SH3TC2-DT	-0.438036	-0.544194	-0.567961	0.571308	0.908508	-5.41186	FALSE		SH3TC2 divergent transcript [Source:HGNC Symbol;Acc:HGNC:52905]	lncRNA	41.29
PVALB	SCZ	ENSG00000250073	ESAM-AS1	-2.92545	1.1661	0.993509	0.322811	0.808089	-5.01312	FALSE	101929340	ESAM antisense RNA 1 [Source:HGNC Symbol;Acc:HGNC:55558]	lncRNA	54.71
PVALB	SCZ	ENSG00000250075		5.298	0.212753	0.889091	0.376045	0.834105	-6.35289	FALSE	101927237	novel transcript	lncRNA	37.28
PVALB	SCZ	ENSG00000250091	DNAH10OS	3.09024	-0.45215	-0.846108	0.399472	0.844923	-5.67155	FALSE		dynein axonemal heavy chain 10 opposite strand [Source:HGNC Symbol;Acc:HGNC:37121]	lncRNA	50.49
PVALB	SCZ	ENSG00000250095	NREP-AS1	-3.20883	1.12135	1.07183	0.286326	0.789981	-4.96203	FALSE	100873948	NREP antisense RNA 1 [Source:HGNC Symbol;Acc:HGNC:40780]	lncRNA	38.33
PVALB	SCZ	ENSG00000250101		1.07263	0.706055	0.673194	0.502345	0.888925	-5.34083	FALSE		novel transcript	lncRNA	50.33
PVALB	SCZ	ENSG00000250102	LINC02377	0.413435	-1.19501	-1.18468	0.238896	0.760364	-4.99119	FALSE		long intergenic non-protein coding RNA 2377 [Source:HGNC Symbol;Acc:HGNC:53300]	lncRNA	34.9
PVALB	SCZ	ENSG00000250107	CACNA1G-AS1	-3.71913	-2.00401	-1.78624	0.0770304	0.615583	-4.14086	FALSE	253962	CACNA1G antisense RNA 1 [Source:HGNC Symbol;Acc:HGNC:27377]	lncRNA	62.15
PVALB	SCZ	ENSG00000250116	RHOQ-AS1	-3.71299	-1.43863	-1.27032	0.206859	0.742784	-4.76506	FALSE	100506142	RHOQ antisense RNA 1 [Source:HGNC Symbol;Acc:HGNC:40816]	lncRNA	39.61
PVALB	SCZ	ENSG00000250120	PCDHA10	0.967931	-0.965353	-1.10758	0.270645	0.780054	-5.11765	FALSE	56139	protocadherin alpha 10 [Source:HGNC Symbol;Acc:HGNC:8664]	protein_coding	39.83
PVALB	SCZ	ENSG00000250125	LINC02232	1.66474	-0.403692	-0.474617	0.636074	0.927638	-5.57585	FALSE	401134	long intergenic non-protein coding RNA 2232 [Source:HGNC Symbol;Acc:HGNC:53103]	lncRNA	34.05
PVALB	SCZ	ENSG00000250127	LINC02108	-2.52599	-0.0148645	-0.0146015	0.988379	0.998791	-5.41325	FALSE	101928600	long intergenic non-protein coding RNA 2108 [Source:HGNC Symbol;Acc:HGNC:52963]	lncRNA	39.88
PVALB	SCZ	ENSG00000250130	GAPDHP43	-2.84073	-0.446476	-0.378066	0.706167	0.944702	-5.34704	FALSE		glyceraldehyde 3 phosphate dehydrogenase pseudogene 43 [Source:HGNC Symbol;Acc:HGNC:37800]	processed_pseudogene	49.2
PVALB	SCZ	ENSG00000250131	AGA-DT	2.82691	-0.334781	-0.564483	0.573664	0.909654	-5.87564	FALSE		AGA divergent transcript [Source:HGNC Symbol;Acc:HGNC:27730]	lncRNA	38.08
PVALB	SCZ	ENSG00000250132		0.932743	0.878022	0.913358	0.363207	0.827143	-5.18806	FALSE		novel transcript	lncRNA	45.76
PVALB	SCZ	ENSG00000250137		3.65415	-0.88653	-1.84222	0.0683461	0.598983	-4.54945	FALSE		novel transcript, antisense to PPARGC1A	lncRNA	37.86
PVALB	SCZ	ENSG00000250138		-3.29043	-1.21063	-1.05513	0.293855	0.792876	-4.95975	FALSE		POM121 membrane glycoprotein-like 1 (POM121L1) pseudogene	unprocessed_pseudogene	60.38
PVALB	SCZ	ENSG00000250148	KRT8P31	-2.61325	0.34049	0.278424	0.78125	0.961557	-5.37872	FALSE		keratin 8 pseudogene 31 [Source:HGNC Symbol;Acc:HGNC:39865]	processed_pseudogene	56.68
PVALB	SCZ	ENSG00000250149		2.14917	0.738989	0.963044	0.337802	0.816681	-5.41135	FALSE		novel transcript	lncRNA	35.05
PVALB	SCZ	ENSG00000250155		-1.7875	0.970909	0.880802	0.380494	0.836847	-5.15227	FALSE	107986412	novel transcript	lncRNA	42.46
PVALB	SCZ	ENSG00000250159	PKD2L2-DT	4.04148	0.207303	0.505821	0.614073	0.921962	-6.16487	FALSE		PKD2L2 divergent transcript [Source:HGNC Symbol;Acc:HGNC:55557]	lncRNA	38.18
PVALB	SCZ	ENSG00000250166	C2CD5-AS1	0.142476	-1.21035	-1.26652	0.208211	0.743724	-4.88732	FALSE		C2CD5 antisense RNA 1 [Source:HGNC Symbol;Acc:HGNC:55961]	lncRNA	36.52
PVALB	SCZ	ENSG00000250167		-3.782	-1.01217	-0.900389	0.370033	0.831269	-5.09534	FALSE		novel transcript	lncRNA	46.8
PVALB	SCZ	ENSG00000250190	LINC02364	-3.31468	-0.52058	-0.500307	0.617936	0.923075	-5.328	FALSE		long intergenic non-protein coding RNA 2364 [Source:HGNC Symbol;Acc:HGNC:53288]	lncRNA	35.82
PVALB	SCZ	ENSG00000250195		3.79226	0.171191	0.398547	0.69106	0.940993	-6.14589	FALSE	105377448	novel transcript	lncRNA	42.68
PVALB	SCZ	ENSG00000250198	LINC02199	-1.25065	-0.706014	-0.663136	0.508739	0.892779	-5.30195	FALSE		long intergenic non-protein coding RNA 2199 [Source:HGNC Symbol;Acc:HGNC:53065]	lncRNA	39.35
PVALB	SCZ	ENSG00000250208	FZD10-AS1	-3.38053	-0.0712034	-0.0659143	0.947575	0.993205	-5.42101	FALSE	440119	FZD10 antisense divergent transcript [Source:HGNC Symbol;Acc:HGNC:48632]	lncRNA	49.43
PVALB	SCZ	ENSG00000250220	ANKRD17-DT	4.72575	-0.026829	-0.0962675	0.923497	0.989123	-6.53032	FALSE		ANKRD17 divergent transcript [Source:HGNC Symbol;Acc:HGNC:55556]	lncRNA	39.01
PVALB	SCZ	ENSG00000250222	TRIM7-AS2	-1.68009	-0.10566	-0.0846562	0.932701	0.990495	-5.39892	FALSE		TRIM7 antisense RNA 2 [Source:HGNC Symbol;Acc:HGNC:56031]	lncRNA	53.59
PVALB	SCZ	ENSG00000250230		-3.19188	0.10321	0.0947216	0.924722	0.989228	-5.42822	FALSE	101927495	novel transcript	lncRNA	54.08
PVALB	SCZ	ENSG00000250240		-3.56758	-1.11309	-0.987889	0.325543	0.80895	-5.01909	FALSE		novel transcript	lncRNA	40.21
PVALB	SCZ	ENSG00000250241	PCDH10-DT	4.33808	-0.713145	-1.78384	0.0774223	0.616843	-4.73466	FALSE		PCDH10 divergent transcript [Source:HGNC Symbol;Acc:HGNC:53036]	lncRNA	34.28
PVALB	SCZ	ENSG00000250251	PKD1P6	4.59621	-0.538307	-1.44836	0.150581	0.700271	-5.42309	FALSE		polycystin 1, transient receptor potential channel interacting pseudogene 6 [Source:HGNC Symbol;Acc:HGNC:30070]	transcribed_unprocessed_pseudogene	61.72
PVALB	SCZ	ENSG00000250258		-3.38877	-2.14211	-2.32536	0.0220315	0.453091	-3.28117	FALSE		novel transcript, antisense to CMYA5	lncRNA	41.47
PVALB	SCZ	ENSG00000250266	LINC01612	-0.768845	1.76585	1.8312	0.0699878	0.602915	-4.1487	FALSE		long intergenic non-protein coding RNA 1612 [Source:HGNC Symbol;Acc:HGNC:51837]	lncRNA	37.95
PVALB	SCZ	ENSG00000250280		-3.44983	-2.00222	-1.78945	0.0765078	0.615445	-4.13471	FALSE		novel transcript	lncRNA	38.84
PVALB	SCZ	ENSG00000250284		-2.37212	-1.9832	-1.81681	0.072181	0.605863	-4.11227	FALSE	105379191	novel transcript	lncRNA	38.65
PVALB	SCZ	ENSG00000250302	LINC01618	3.22334	-0.546147	-1.10256	0.272809	0.781481	-5.45335	FALSE	152578	long intergenic non-protein coding RNA 1618 [Source:HGNC Symbol;Acc:HGNC:27195]	lncRNA	42.63
PVALB	SCZ	ENSG00000250302	LINC01618	3.22334	-0.546147	-1.10256	0.272809	0.781481	-5.45335	FALSE	107986281	long intergenic non-protein coding RNA 1618 [Source:HGNC Symbol;Acc:HGNC:27195]	lncRNA	42.63
PVALB	SCZ	ENSG00000250303	LINC02762	3.50447	0.0190017	0.0415346	0.966951	0.995501	-6.13381	FALSE	283140	long intergenic non-protein coding RNA 2762 [Source:HGNC Symbol;Acc:HGNC:27443]	lncRNA	45.04
PVALB	SCZ	ENSG00000250305	TRMT9B	6.75054	0.167517	0.956968	0.340845	0.817778	-6.82018	FALSE	57604	tRNA methyltransferase 9B (putative) [Source:HGNC Symbol;Acc:HGNC:26725]	protein_coding	41.39
PVALB	SCZ	ENSG00000250312	ZNF718	6.33027	0.0839981	0.492623	0.623337	0.924857	-7.02052	FALSE	255403	zinc finger protein 718 [Source:HGNC Symbol;Acc:HGNC:26889]	protein_coding	39.51
PVALB	SCZ	ENSG00000250317	SMIM20	1.57579	-2.36187	-2.66603	0.00892502	0.376306	-2.60906	FALSE	389203	small integral membrane protein 20 [Source:HGNC Symbol;Acc:HGNC:37260]	protein_coding	45.2
PVALB	SCZ	ENSG00000250320	EDIL3-DT	4.94434	-0.0709387	-0.248366	0.804351	0.966499	-6.58016	FALSE		EDIL3 divergent transcript [Source:HGNC Symbol;Acc:HGNC:40204]	lncRNA	35.47
PVALB	SCZ	ENSG00000250326	USP38-DT	4.89285	-0.884312	-2.97529	0.00365418	0.300374	-2.35139	FALSE	105377623	USP38 divergent transcript [Source:HGNC Symbol;Acc:HGNC:55554]	lncRNA	37.65
PVALB	SCZ	ENSG00000250328		-2.26795	-1.4491	-1.3777	0.171309	0.714483	-4.6655	FALSE	153163	uncharacterized LOC153163 [Source:NCBI gene (formerly Entrezgene);Acc:153163]	lncRNA	40.43
PVALB	SCZ	ENSG00000250331	LINC01340	2.36512	-1.30787	-2.02849	0.0451149	0.544951	-3.94472	FALSE	102546227	long intergenic non-protein coding RNA 1340 [Source:HGNC Symbol;Acc:HGNC:50550]	lncRNA	37.27
PVALB	SCZ	ENSG00000250333		-1.45426	0.543145	0.587315	0.558289	0.905493	-5.38515	FALSE		novel transcript	lncRNA	38.14
PVALB	SCZ	ENSG00000250334	LINC00989	0.44646	-0.785196	-0.929341	0.354905	0.822072	-5.26586	FALSE	100506035	long intergenic non-protein coding RNA 989 [Source:HGNC Symbol;Acc:HGNC:48918]	lncRNA	36.38
PVALB	SCZ	ENSG00000250337	PURPL	1.12095	-1.36178	-1.65057	0.101901	0.641402	-4.48121	FALSE	643401	p53 upregulated regulator of p53 levels [Source:HGNC Symbol;Acc:HGNC:48995]	lncRNA	34.24
PVALB	SCZ	ENSG00000250343	STK32A-AS1	-1.15634	0.627614	0.555729	0.579612	0.911869	-5.33593	FALSE		STK32A antisense RNA 1 [Source:HGNC Symbol;Acc:HGNC:53468]	lncRNA	39.63
PVALB	SCZ	ENSG00000250349		5.76234	-0.0143845	-0.0675685	0.946261	0.993205	-6.91958	FALSE		novel proline rich Gla (G-carboxyglutamic acid) 1 (PRRG1) and tetraspanin 7 (TSPAN7) protein	protein_coding	39.14
PVALB	SCZ	ENSG00000250362		-4.30357	-0.0627149	-0.0651429	0.948188	0.993205	-5.42543	FALSE		novel transcript	lncRNA	41.76
PVALB	SCZ	ENSG00000250366	TUNAR	3.92526	0.117816	0.270286	0.787486	0.963007	-6.14391	FALSE		TCL1 upstream neural differentiation-associated RNA [Source:HGNC Symbol;Acc:HGNC:44088]	protein_coding	47.14
PVALB	SCZ	ENSG00000250371		-2.04461	-0.861376	-0.683485	0.495849	0.886753	-5.21237	FALSE		novel transcript	lncRNA	35.97
PVALB	SCZ	ENSG00000250387	LINC02197	0.0948535	-2.72112	-2.62945	0.00987457	0.383783	-2.69199	FALSE		long intergenic non-protein coding RNA 2197 [Source:HGNC Symbol;Acc:HGNC:53063]	lncRNA	36.06
PVALB	SCZ	ENSG00000250397		-2.74097	0.899704	0.771506	0.44219	0.86655	-5.16609	FALSE		novel transcript	lncRNA	63.79
PVALB	SCZ	ENSG00000250407		2.84955	-1.48877	-2.22814	0.0280651	0.478101	-3.58685	FALSE		novel transcript, antisense to PPP2R2B	lncRNA	41.08
PVALB	SCZ	ENSG00000250412	KLHL2P1	0.0336522	-1.15014	-1.05412	0.294315	0.792876	-5.0027	FALSE		kelch like family member 2 pseudogene 1 [Source:HGNC Symbol;Acc:HGNC:44046]	unprocessed_pseudogene	38.23
PVALB	SCZ	ENSG00000250420	AACSP1	-1.44739	-1.09952	-0.944842	0.346971	0.81997	-5.08111	FALSE		acetoacetyl-CoA synthetase pseudogene 1 [Source:HGNC Symbol;Acc:HGNC:18226]	transcribed_unprocessed_pseudogene	52.04
PVALB	SCZ	ENSG00000250421		-2.43908	1.67594	1.77278	0.0792478	0.619834	-4.16377	FALSE		novel transcript	lncRNA	38.34
PVALB	SCZ	ENSG00000250422		0.575363	-3.02532	-2.94809	0.00396352	0.307887	-1.99062	FALSE		tigger transposable element derived 1 (TIGD1) pseudogene	processed_pseudogene	38.39
PVALB	SCZ	ENSG00000250423	KIAA1210	-1.27931	1.3836	1.24799	0.214892	0.747519	-4.88002	FALSE	57481	KIAA1210 [Source:HGNC Symbol;Acc:HGNC:29218]	protein_coding	42.74
PVALB	SCZ	ENSG00000250424		1.00807	-1.41461	-1.33396	0.185185	0.729761	-4.77622	FALSE		novel protein, MINDY4 and AQP1 readthrough	protein_coding	54.68
PVALB	SCZ	ENSG00000250437	LINC02161	-0.0448477	-0.248184	-0.22994	0.818598	0.969273	-5.50816	FALSE		long intergenic non-protein coding RNA 2161 [Source:HGNC Symbol;Acc:HGNC:53022]	lncRNA	36.73
PVALB	SCZ	ENSG00000250447	LINC02105	-0.865421	-0.436327	-0.435327	0.664244	0.934299	-5.40875	FALSE	105378966	long intergenic non-protein coding RNA 2105 [Source:HGNC Symbol;Acc:HGNC:52960]	lncRNA	42.19
PVALB	SCZ	ENSG00000250448	MARCHF11-DT	-1.90237	-1.57201	-1.28797	0.20067	0.739439	-4.74252	FALSE		MARCHF11 divergent transcript [Source:HGNC Symbol;Acc:HGNC:55550]	lncRNA	42.6
PVALB	SCZ	ENSG00000250453		1.75646	0.76095	1.20301	0.231755	0.755288	-5.10127	FALSE		novel transcript	lncRNA	34.32
PVALB	SCZ	ENSG00000250461		-2.14096	1.96381	1.67296	0.0973971	0.636838	-4.28894	FALSE		family with sequence similarity 133, member B (FAM133B) pseudogene	processed_pseudogene	37.77
PVALB	SCZ	ENSG00000250462	LRRC37BP1	-2.52238	-0.530687	-0.429119	0.668741	0.935235	-5.33506	FALSE		leucine rich repeat containing 37B pseudogene 1 [Source:HGNC Symbol;Acc:HGNC:25390]	transcribed_unprocessed_pseudogene	43.07
PVALB	SCZ	ENSG00000250467	PHOX2B-AS1	-0.763598	-1.78421	-1.75581	0.0821199	0.621794	-4.25924	FALSE		PHOX2B antisense RNA 1 [Source:HGNC Symbol;Acc:HGNC:40457]	lncRNA	41.2
PVALB	SCZ	ENSG00000250479	CHCHD10	4.83254	-0.43843	-1.58872	0.115216	0.655014	-5.29693	FALSE	400916	coiled-coil-helix-coiled-coil-helix domain containing 10 [Source:HGNC Symbol;Acc:HGNC:15559]	protein_coding	62.69
PVALB	SCZ	ENSG00000250486	FAM218A	-2.7331	-0.162636	-0.135067	0.892825	0.983533	-5.40257	FALSE	152756	family with sequence similarity 218 member A [Source:HGNC Symbol;Acc:HGNC:26466]	lncRNA	39.77
PVALB	SCZ	ENSG00000250488	LINC02233	0.0341111	-0.317017	-0.319063	0.750331	0.955383	-5.43335	FALSE		long intergenic non-protein coding RNA 2233 [Source:HGNC Symbol;Acc:HGNC:53104]	lncRNA	36.62
PVALB	SCZ	ENSG00000250490	LINC02145	-0.87015	-0.108614	-0.0994958	0.92094	0.988427	-5.47598	FALSE	401172	long intergenic non-protein coding RNA 2145 [Source:HGNC Symbol;Acc:HGNC:53005]	lncRNA	46.89
PVALB	SCZ	ENSG00000250493		-3.82923	-0.341599	-0.32253	0.747711	0.954942	-5.37671	FALSE	101929227	novel transcript, antisense to GRIK4	lncRNA	48.39
PVALB	SCZ	ENSG00000250501		-1.0024	-0.523822	-0.493448	0.622756	0.924362	-5.35346	FALSE		novel transcript	lncRNA	40.07
PVALB	SCZ	ENSG00000250510	GPR162	5.61001	0.216008	0.884889	0.378296	0.835612	-6.40381	FALSE	27239	G protein-coupled receptor 162 [Source:HGNC Symbol;Acc:HGNC:16693]	protein_coding	61.54
PVALB	SCZ	ENSG00000250519		3.55791	-0.332196	-0.639611	0.523858	0.897817	-5.95532	FALSE		novel transcript	lncRNA	39.94
PVALB	SCZ	ENSG00000250532		-4.09275	0.0644956	0.0608224	0.95162	0.993912	-5.42015	FALSE		novel transcript	lncRNA	38.55
PVALB	SCZ	ENSG00000250539	KRT8P33	-2.18139	-2.67785	-2.20159	0.0299464	0.488705	-3.49698	FALSE		keratin 8 pseudogene 33 [Source:HGNC Symbol;Acc:HGNC:39867]	processed_pseudogene	58.61
PVALB	SCZ	ENSG00000250546	LINC02994	4.01057	0.389362	0.795961	0.427902	0.85911	-6.04427	FALSE	101928978	long intergenic non-protein coding RNA 2994 [Source:HGNC Symbol;Acc:HGNC:56109]	lncRNA	37.66
PVALB	SCZ	ENSG00000250565	ATP6V1E2	2.51966	-0.327007	-0.49794	0.619598	0.923924	-5.72278	FALSE	90423	ATPase H+ transporting V1 subunit E2 [Source:HGNC Symbol;Acc:HGNC:18125]	protein_coding	44.74
PVALB	SCZ	ENSG00000250571	GLI4	0.219886	-0.941219	-0.767968	0.444279	0.86756	-5.22051	FALSE	2738	GLI family zinc finger 4 [Source:HGNC Symbol;Acc:HGNC:4320]	protein_coding	64.03
PVALB	SCZ	ENSG00000250584	LINC01511	-3.14342	0.0921535	0.0877885	0.930217	0.990269	-5.43597	FALSE	100506791	long intergenic non-protein coding RNA 1511 [Source:HGNC Symbol;Acc:HGNC:51200]	lncRNA	50.21
PVALB	SCZ	ENSG00000250585	LINC00604	-2.57742	-2.45275	-2.40107	0.0181572	0.435445	-3.14259	FALSE	106144578	long intergenic non-protein coding RNA 604 [Source:HGNC Symbol;Acc:HGNC:43924]	lncRNA	36.16
PVALB	SCZ	ENSG00000250590	LINC02492	-0.714301	0.168995	0.188521	0.850843	0.97516	-5.63596	FALSE		long intergenic non-protein coding RNA 2492 [Source:HGNC Symbol;Acc:HGNC:53476]	lncRNA	38.06
PVALB	SCZ	ENSG00000250608	NUDT16-DT	2.80392	0.438755	0.715957	0.475653	0.880103	-5.65762	FALSE	339874	NUDT16 divergent transcript [Source:HGNC Symbol;Acc:HGNC:27947]	lncRNA	41.55
PVALB	SCZ	ENSG00000250616	YPEL3-DT	-0.800932	0.160236	0.136276	0.891872	0.983323	-5.4397	FALSE	101928595	YPEL3 divergent transcript [Source:HGNC Symbol;Acc:HGNC:55547]	lncRNA	48.43
PVALB	SCZ	ENSG00000250619		-1.84057	-0.0171038	-0.0171625	0.98634	0.998572	-5.48684	FALSE		novel transcript	lncRNA	40.09
PVALB	SCZ	ENSG00000250626		-2.56376	-0.270085	-0.261501	0.794233	0.964606	-5.4219	FALSE	101930028	novel transcript	lncRNA	36.86
PVALB	SCZ	ENSG00000250634	LINC01182	4.86356	-0.456153	-1.37632	0.171733	0.715325	-5.64129	FALSE	101929071	long intergenic non-protein coding RNA 1182 [Source:HGNC Symbol;Acc:HGNC:49564]	lncRNA	40.3
PVALB	SCZ	ENSG00000250643		-2.75104	-2.77983	-2.62725	0.00993444	0.384085	-2.70929	FALSE		novel transcript	lncRNA	48.71
PVALB	SCZ	ENSG00000250644		0.0226046	-1.6833	-1.61909	0.108513	0.648792	-4.40482	FALSE		novel protein	protein_coding	58.87
PVALB	SCZ	ENSG00000250646		-1.51875	-0.559894	-0.57443	0.566941	0.906907	-5.30121	FALSE		novel transcript, antisense to KDR	lncRNA	40.25
PVALB	SCZ	ENSG00000250673	REELD1	-3.29578	0.46556	0.418498	0.676462	0.936757	-5.35036	FALSE	345051	reeler domain containing 1 [Source:HGNC Symbol;Acc:HGNC:53638]	protein_coding	43.04
PVALB	SCZ	ENSG00000250682	LINC00491	-1.41666	0.0740953	0.0660648	0.947455	0.993205	-5.44267	FALSE		long intergenic non-protein coding RNA 491 [Source:HGNC Symbol;Acc:HGNC:43428]	lncRNA	37.55
PVALB	SCZ	ENSG00000250686	KHDRBS2-OT1	5.98245	0.219672	1.14307	0.255683	0.772493	-6.31193	FALSE		KHDRBS2 3'UTR overlapping transcript 1 [Source:HGNC Symbol;Acc:HGNC:53911]	lncRNA	34.34
PVALB	SCZ	ENSG00000250696		-3.44003	-0.412733	-0.406123	0.685502	0.939349	-5.36479	FALSE		novel transcript, antisense to UGT2B11	lncRNA	34.87
PVALB	SCZ	ENSG00000250697		2.83132	-0.0432244	-0.0849156	0.932495	0.990495	-6.11936	FALSE		novel transcript	lncRNA	37.95
PVALB	SCZ	ENSG00000250706		-1.49385	-0.340947	-0.321629	0.748392	0.955194	-5.44128	FALSE		novel transcript	lncRNA	44.02
PVALB	SCZ	ENSG00000250708	LINC02269	1.54156	0.388467	0.492043	0.623746	0.924936	-5.73654	FALSE	101928478	long intergenic non-protein coding RNA 2269 [Source:HGNC Symbol;Acc:HGNC:53184]	lncRNA	37.05
PVALB	SCZ	ENSG00000250709	CCDC169-SOHLH2	-3.44936	0.164474	0.14469	0.885241	0.982145	-5.40709	FALSE	100526761	CCDC169-SOHLH2 readthrough [Source:HGNC Symbol;Acc:HGNC:38866]	protein_coding	38.13
PVALB	SCZ	ENSG00000250722	SELENOP	-2.90035	-1.73927	-1.43859	0.153327	0.700463	-4.58343	FALSE	6414	selenoprotein P [Source:HGNC Symbol;Acc:HGNC:10751]	protein_coding	39.07
PVALB	SCZ	ENSG00000250748	MSRB3-AS1	1.01984	-0.428333	-0.540324	0.590151	0.915077	-5.65671	FALSE	105369187	MSRB3 antisense RNA 1 [Source:HGNC Symbol;Acc:HGNC:53386]	lncRNA	40.4
PVALB	SCZ	ENSG00000250754	LINC02436	-1.6241	-1.41441	-1.56463	0.120766	0.664347	-4.54863	FALSE	101928877	long intergenic non-protein coding RNA 2436 [Source:HGNC Symbol;Acc:HGNC:53368]	lncRNA	40.51
PVALB	SCZ	ENSG00000250764		-0.110672	-1.9765	-1.75906	0.0815643	0.621333	-4.19463	FALSE		novel transcript	lncRNA	41.29
PVALB	SCZ	ENSG00000250770		4.81248	-0.523932	-1.33126	0.186071	0.730562	-5.6138	FALSE		tetraspanin 11 (TSPAN11) pseudogene	transcribed_unprocessed_pseudogene	54.25
PVALB	SCZ	ENSG00000250771		0.41897	-1.28516	-1.21193	0.228336	0.75412	-4.915	FALSE		toll-like receptor 2 pseudogene	transcribed_unprocessed_pseudogene	41.36
PVALB	SCZ	ENSG00000250775		-2.66736	1.134	1.06213	0.290685	0.792135	-4.98913	FALSE		novel transcript	lncRNA	33.87
PVALB	SCZ	ENSG00000250777		-2.55928	1.97801	1.92241	0.0573417	0.571143	-3.96002	FALSE		novel transcript	lncRNA	35.92
PVALB	SCZ	ENSG00000250781		0.8403	-1.47613	-2.13447	0.0351984	0.512072	-3.74721	FALSE	105374428	novel transcript	lncRNA	43.19
PVALB	SCZ	ENSG00000250790		-3.65785	-1.02555	-0.916291	0.361674	0.826371	-5.07283	FALSE		novel transcript	lncRNA	39.2
PVALB	SCZ	ENSG00000250794	ALG1L12P	1.58928	-0.983078	-1.28413	0.202004	0.7399	-4.9647	FALSE		ALG1 like 12, pseudogene [Source:HGNC Symbol;Acc:HGNC:44381]	unprocessed_pseudogene	52.91
PVALB	SCZ	ENSG00000250802	ZBED3-AS1	0.976901	-1.91662	-2.05997	0.0419462	0.532884	-3.76393	FALSE		ZBED3 antisense RNA 1 [Source:HGNC Symbol;Acc:HGNC:44188]	lncRNA	41.06
PVALB	SCZ	ENSG00000250803		-2.62298	-0.668996	-0.619531	0.536947	0.903106	-5.27936	FALSE	100505841	zinc finger protein 474-like (LOC100505841)	protein_coding	38.34
PVALB	SCZ	ENSG00000250819	LINC02493	-3.58292	-0.322144	-0.312352	0.75541	0.95576	-5.38818	FALSE	101929123	long intergenic non-protein coding RNA 2493 [Source:HGNC Symbol;Acc:HGNC:53477]	lncRNA	40.04
PVALB	SCZ	ENSG00000250820		-3.0926	-1.98857	-1.80016	0.0747891	0.613657	-4.11959	FALSE		novel transcript, sense overlapping to THOC3	lncRNA	43.62
PVALB	SCZ	ENSG00000250821	EXOC1L	-2.82467	-0.376827	-0.346407	0.72975	0.950104	-5.38277	FALSE	644145	exocyst complex component 1 like [Source:HGNC Symbol;Acc:HGNC:53433]	protein_coding	35.98
PVALB	SCZ	ENSG00000250831		-3.65813	-0.178088	-0.161893	0.87171	0.980135	-5.40452	FALSE		novel transcript	lncRNA	36.03
PVALB	SCZ	ENSG00000250842		1.16705	1.31406	1.2687	0.207433	0.743043	-4.88042	FALSE		novel transcript	lncRNA	36.93
PVALB	SCZ	ENSG00000250846	EPHA5-AS1	2.83069	-0.452109	-0.7999	0.425627	0.857921	-5.57905	FALSE	100144602	EPHA5 antisense RNA 1 [Source:HGNC Symbol;Acc:HGNC:50602]	lncRNA	34.49
PVALB	SCZ	ENSG00000250848		-3.94135	-0.521549	-0.477022	0.634366	0.927448	-5.33022	FALSE		protein phosphatase 4, regulatory subunit 2 (PPP4R2) pseudogene	processed_pseudogene	39.62
PVALB	SCZ	ENSG00000250863		-2.1856	-1.22681	-1.11128	0.269058	0.779345	-4.94321	FALSE		novel transcript	lncRNA	34.46
PVALB	SCZ	ENSG00000250878	METTL21EP	1.22393	-2.13555	-2.00642	0.0474572	0.547911	-3.85481	FALSE		methyltransferase like 21E, pseudogene [Source:HGNC Symbol;Acc:HGNC:41948]	transcribed_unprocessed_pseudogene	38.97
PVALB	SCZ	ENSG00000250888	LINC01455	-1.94654	1.57711	1.43908	0.153187	0.700358	-4.62214	FALSE	105616916	long intergenic non-protein coding RNA 1455 [Source:HGNC Symbol;Acc:HGNC:50545]	lncRNA	44.2
PVALB	SCZ	ENSG00000250891	LINC02208	2.86922	-0.373236	-0.721724	0.472115	0.87879	-5.87453	FALSE		long intergenic non-protein coding RNA 2208 [Source:HGNC Symbol;Acc:HGNC:52978]	lncRNA	36.15
PVALB	SCZ	ENSG00000250892		-0.947083	-0.714103	-0.571004	0.569252	0.908096	-5.2782	FALSE		pseudogene similar to part of WEE1 homolog (WEE1)	unprocessed_pseudogene	44.6
PVALB	SCZ	ENSG00000250903	GMDS-DT	6.97659	-0.0252459	-0.182153	0.855824	0.976445	-7.35467	FALSE		GMDS divergent transcript [Source:HGNC Symbol;Acc:HGNC:48993]	lncRNA	42.29
PVALB	SCZ	ENSG00000250910	MAP9-AS1	2.38682	-0.225638	-0.359024	0.720319	0.947299	-5.80092	FALSE	102724776	MAP9 antisense RNA 1 [Source:HGNC Symbol;Acc:HGNC:56110]	lncRNA	35.95
PVALB	SCZ	ENSG00000250917		-1.54257	0.389151	0.321964	0.748139	0.955107	-5.36478	FALSE		novel transcript, overlapping AHCY	lncRNA	44.91
PVALB	SCZ	ENSG00000250929	LINC01181	-3.589	-0.214623	-0.208263	0.835438	0.972642	-5.41263	FALSE		long intergenic non-protein coding RNA 1181 [Source:HGNC Symbol;Acc:HGNC:25533]	lncRNA	43.24
PVALB	SCZ	ENSG00000250933	GAPDHP66	0.479963	-1.3082	-1.26095	0.210203	0.744843	-4.89098	FALSE		glyceraldehyde-3-phosphate dehydrogenase pseudogene 66 [Source:HGNC Symbol;Acc:HGNC:4144]	processed_pseudogene	51.81
PVALB	SCZ	ENSG00000250934		-2.03588	0.813458	0.738624	0.46183	0.876101	-5.228	FALSE		novel transcript	lncRNA	44.24
PVALB	SCZ	ENSG00000250938	MAD2L1-DT	5.42186	-0.010797	-0.0375723	0.970102	0.996083	-6.80433	FALSE		MAD2L1 divergent transcript [Source:HGNC Symbol;Acc:HGNC:55546]	lncRNA	36.1
PVALB	SCZ	ENSG00000250945		-1.70421	-0.913782	-0.897072	0.371792	0.832302	-5.10876	FALSE		novel transcript	lncRNA	38.71
PVALB	SCZ	ENSG00000250954		0.251152	-1.40398	-1.375	0.172141	0.715761	-4.7606	FALSE	101928622	novel transcript	lncRNA	34.22
PVALB	SCZ	ENSG00000250958	LINC00492	-3.35263	0.306111	0.281294	0.779054	0.961227	-5.39427	FALSE	100861468	long intergenic non-protein coding RNA 492 [Source:HGNC Symbol;Acc:HGNC:43429]	lncRNA	36.86
PVALB	SCZ	ENSG00000250959	GLUD1P3	1.57275	-0.895865	-0.981998	0.328423	0.81129	-5.22158	FALSE		glutamate dehydrogenase 1 pseudogene 3 [Source:HGNC Symbol;Acc:HGNC:4338]	transcribed_unprocessed_pseudogene	52.56
PVALB	SCZ	ENSG00000250961	RMEL3	0.956173	0.424107	0.515336	0.607432	0.920006	-5.57574	FALSE		enriched in melanoma 3 [Source:HGNC Symbol;Acc:HGNC:53975]	lncRNA	40.63
PVALB	SCZ	ENSG00000250969		-1.62974	1.12174	1.13282	0.259942	0.776069	-4.9773	FALSE		novel transcript	lncRNA	42.11
PVALB	SCZ	ENSG00000250971		-2.35693	-0.611437	-0.620497	0.536314	0.903106	-5.30407	FALSE		novel transcript	lncRNA	39.52
PVALB	SCZ	ENSG00000250974	LINC02196	4.76178	-0.147111	-0.494747	0.621842	0.924362	-6.4558	FALSE		long intergenic non-protein coding RNA 2196 [Source:HGNC Symbol;Acc:HGNC:53062]	lncRNA	40.63
PVALB	SCZ	ENSG00000250979		4.34773	-0.532855	-1.28231	0.202638	0.740685	-5.53746	FALSE		transient receptor potential cation channel, subfamily A, member 1 (TRPA1) pseudogene	unprocessed_pseudogene	36.14
PVALB	SCZ	ENSG00000250981	MARCHF11-AS1	-3.42919	-1.12525	-0.968338	0.335164	0.815353	-5.03034	FALSE	107986407	MARCHF11 antisense RNA 1 [Source:HGNC Symbol;Acc:HGNC:41287]	lncRNA	36.79
PVALB	SCZ	ENSG00000250988	SNHG21	-3.75377	-0.829748	-0.749854	0.455068	0.873179	-5.18581	FALSE	100505616	small nucleolar RNA host gene 21 [Source:HGNC Symbol;Acc:HGNC:50284]	lncRNA	40.87
PVALB	SCZ	ENSG00000250993		-0.969082	-0.432739	-0.417219	0.677394	0.936822	-5.45003	FALSE		novel transcript	lncRNA	36.33
PVALB	SCZ	ENSG00000250994		-0.0925457	0.222716	0.18387	0.85448	0.976245	-5.43376	FALSE		novel transcript	lncRNA	47.67
PVALB	SCZ	ENSG00000250999		-0.868478	-1.38106	-1.13086	0.260762	0.776409	-4.9059	FALSE		novel transcript	lncRNA	49.74
PVALB	SCZ	ENSG00000251002	TRD-AS1	3.23529	0.0818713	0.165218	0.869099	0.97919	-6.16607	FALSE	105370401	TRD antisense RNA 1 [Source:HGNC Symbol;Acc:HGNC:56197]	lncRNA	40.44
PVALB	SCZ	ENSG00000251003	ZFPM2-AS1	2.72955	-0.64987	-1.12148	0.264714	0.777508	-5.36459	FALSE		ZFPM2 antisense RNA 1 [Source:HGNC Symbol;Acc:HGNC:50698]	lncRNA	36.31
PVALB	SCZ	ENSG00000251011	TMEM108-AS1	0.854095	-0.963047	-0.979132	0.32983	0.811789	-5.16271	FALSE		TMEM108 antisense RNA 1 [Source:HGNC Symbol;Acc:HGNC:50307]	lncRNA	37.55
PVALB	SCZ	ENSG00000251012		-2.77246	-3.39277	-3.28644	0.00139163	0.229914	-1.26903	FALSE		novel chromosome 3 open reading frame 30 (C3orf30) and uroplakin 1B (UPK1B)	protein_coding	39.85
PVALB	SCZ	ENSG00000251022	THAP9-AS1	1.75691	-1.77348	-1.78744	0.0768338	0.615445	-4.22915	FALSE		THAP9 antisense RNA 1 [Source:HGNC Symbol;Acc:HGNC:44172]	lncRNA	39.31
PVALB	SCZ	ENSG00000251023		-3.60746	-1.84619	-1.69831	0.0924963	0.631965	-4.25965	FALSE		novel transcript	lncRNA	36.4
PVALB	SCZ	ENSG00000251026	NIHCOLE	2.1622	-0.250181	-0.435354	0.664225	0.934299	-5.80151	FALSE		ncRNA involved in NHEJ oncogenic ligation efficiency [Source:HGNC Symbol;Acc:HGNC:53024]	lncRNA	34.07
PVALB	SCZ	ENSG00000251027	LINC01950	2.7335	0.62144	0.924527	0.357392	0.823699	-5.49391	FALSE	102467213	long intergenic non-protein coding RNA 1950 [Source:HGNC Symbol;Acc:HGNC:52773]	lncRNA	36.07
PVALB	SCZ	ENSG00000251031		5.43227	0.468495	1.84688	0.0676609	0.598774	-5.08458	FALSE		novel transcript	lncRNA	36.27
PVALB	SCZ	ENSG00000251033		-2.69489	0.0873143	0.0749929	0.940367	0.992526	-5.43121	FALSE		novel transcript	lncRNA	33.6
PVALB	SCZ	ENSG00000251034		-0.0986545	-2.88652	-2.78159	0.00644391	0.356741	-2.36395	FALSE		novel transcript	lncRNA	40.4
PVALB	SCZ	ENSG00000251061	LINC02512	-2.23854	-2.26243	-2.45951	0.0155937	0.420651	-3.03204	FALSE		long intergenic non-protein coding RNA 2512 [Source:HGNC Symbol;Acc:HGNC:53501]	lncRNA	38.73
PVALB	SCZ	ENSG00000251072	LMNB1-DT	-2.09704	-0.465499	-0.414376	0.679468	0.937546	-5.35209	FALSE	102723557	LMNB1 divergent transcript [Source:HGNC Symbol;Acc:HGNC:53089]	lncRNA	44.31
PVALB	SCZ	ENSG00000251081		-3.91319	-0.926581	-0.895807	0.372464	0.832379	-5.10096	FALSE		novel transcript	lncRNA	37.74
PVALB	SCZ	ENSG00000251088		1.32163	1.42058	1.73803	0.0852209	0.62321	-4.3956	FALSE		novel transcript	lncRNA	37.41
PVALB	SCZ	ENSG00000251095		2.94606	-1.2356	-2.3568	0.0203418	0.443734	-3.51143	FALSE		novel transcript	lncRNA	37.06
PVALB	SCZ	ENSG00000251129	LINC02506	1.67835	-0.764299	-0.924988	0.357154	0.823662	-5.39456	FALSE		long intergenic non-protein coding RNA 2506 [Source:HGNC Symbol;Acc:HGNC:53495]	lncRNA	35.81
PVALB	SCZ	ENSG00000251136	RIPK2-DT	6.78152	-0.0471809	-0.304904	0.76106	0.958128	-7.23746	FALSE	101929709	RIPK2 divergent transcript [Source:HGNC Symbol;Acc:HGNC:55545]	lncRNA	38.01
PVALB	SCZ	ENSG00000251138	LINC02882	3.64757	0.411767	0.908574	0.365715	0.82862	-5.83485	FALSE	100507377	long intergenic non-protein coding RNA 2882 [Source:HGNC Symbol;Acc:HGNC:54802]	lncRNA	35.09
PVALB	SCZ	ENSG00000251141	MRPS30-DT	4.95758	-0.207633	-0.711379	0.478472	0.881502	-6.2971	FALSE		MRPS30 divergent transcript [Source:HGNC Symbol;Acc:HGNC:53420]	lncRNA	36.49
PVALB	SCZ	ENSG00000251143		-2.30655	1.17293	1.07834	0.283425	0.788958	-4.93412	FALSE	100128494	novel transcript	lncRNA	53.16
PVALB	SCZ	ENSG00000251152		-1.61964	-1.27197	-1.00324	0.318119	0.806436	-5.00579	FALSE		novel transcript	lncRNA	38.19
PVALB	SCZ	ENSG00000251161		-2.77344	0.232254	0.191912	0.848192	0.974466	-5.3924	FALSE		novel transcript	lncRNA	56.22
PVALB	SCZ	ENSG00000251165	F11-AS1	2.04573	-0.0745415	-0.0881244	0.92995	0.990228	-5.75253	FALSE	285441	F11 antisense RNA 1 [Source:HGNC Symbol;Acc:HGNC:27725]	lncRNA	42.09
PVALB	SCZ	ENSG00000251170		1.04894	0.0745004	0.0842588	0.933016	0.990495	-5.65054	FALSE		novel transcript	lncRNA	34.59
PVALB	SCZ	ENSG00000251173	UCHL1-DT	-1.33597	-0.222397	-0.201442	0.840754	0.97345	-5.44525	FALSE	101410542	UCHL1 divergent transcript [Source:HGNC Symbol;Acc:HGNC:40600]	lncRNA	40.39
PVALB	SCZ	ENSG00000251179	TMEM92-AS1	-3.61358	-2.19565	-2.08894	0.0392002	0.524372	-3.68301	FALSE	103752589	TMEM92 antisense RNA 1 [Source:HGNC Symbol;Acc:HGNC:50442]	lncRNA	49.2
PVALB	SCZ	ENSG00000251182	LINC02497	-1.95344	-0.115379	-0.105404	0.916262	0.987389	-5.43813	FALSE		long intergenic non-protein coding RNA 2497 [Source:HGNC Symbol;Acc:HGNC:53482]	lncRNA	37.57
PVALB	SCZ	ENSG00000251183	LINC01861	-3.60069	-2.35149	-2.14834	0.0340522	0.503663	-3.58596	FALSE	105378238	long intergenic non-protein coding RNA 1861 [Source:HGNC Symbol;Acc:HGNC:52680]	lncRNA	43.11
PVALB	SCZ	ENSG00000251185		0.520269	-0.647966	-0.807666	0.421161	0.855693	-5.27661	FALSE		novel transcript	lncRNA	39.43
PVALB	SCZ	ENSG00000251191	LINC00589	-0.321713	-0.717263	-0.710025	0.479308	0.88182	-5.30096	FALSE	619351	long intergenic non-protein coding RNA 589 [Source:HGNC Symbol;Acc:HGNC:32299]	lncRNA	41.46
PVALB	SCZ	ENSG00000251192	ZNF674	3.36914	-0.199745	-0.423839	0.672575	0.936389	-6.00743	FALSE	641339	zinc finger protein 674 [Source:HGNC Symbol;Acc:HGNC:17625]	protein_coding	41.87
PVALB	SCZ	ENSG00000251199		1.41284	-0.264876	-0.317661	0.751391	0.955383	-5.69898	FALSE		novel transcript	lncRNA	34.19
PVALB	SCZ	ENSG00000251205		0.666159	0.0632414	0.0737289	0.94137	0.992601	-5.68298	FALSE		novel transcript	lncRNA	39.45
PVALB	SCZ	ENSG00000251209	LINC00923	3.88651	-0.311481	-0.838115	0.403925	0.84717	-6.0541	FALSE	91948	long intergenic non-protein coding RNA 923 [Source:HGNC Symbol;Acc:HGNC:28088]	lncRNA	38.66
PVALB	SCZ	ENSG00000251210	LINC02270	-0.609955	-2.86844	-2.88135	0.00482723	0.325082	-2.14118	FALSE	101929019	long intergenic non-protein coding RNA 2270 [Source:HGNC Symbol;Acc:HGNC:53185]	lncRNA	36.94
PVALB	SCZ	ENSG00000251218		-3.06006	-0.997673	-0.940824	0.349016	0.82079	-5.07692	FALSE	101927845	novel transcript	lncRNA	42.88
PVALB	SCZ	ENSG00000251221	LINC01337	-2.08595	-1.64325	-1.35399	0.178732	0.725284	-4.69043	FALSE	103689917	long intergenic non-protein coding RNA 1337 [Source:HGNC Symbol;Acc:HGNC:50546]	lncRNA	41.25
PVALB	SCZ	ENSG00000251226	LINC02714	-2.67202	-0.318561	-0.313717	0.754376	0.955754	-5.40319	FALSE	729305	long intergenic non-protein coding RNA 2714 [Source:HGNC Symbol;Acc:HGNC:54231]	lncRNA	45.12
PVALB	SCZ	ENSG00000251239		-3.08678	0.371903	0.299249	0.765358	0.958549	-5.36797	FALSE	101927253	novel transcript, antisense to CACNA1G	lncRNA	53.11
PVALB	SCZ	ENSG00000251244		-2.72966	-2.90876	-2.72464	0.00757495	0.370951	-2.51348	FALSE		novel transcript	lncRNA	35.62
PVALB	SCZ	ENSG00000251247	ZNF345	2.35268	-0.498307	-0.621456	0.535685	0.902984	-5.59673	FALSE	25850	zinc finger protein 345 [Source:HGNC Symbol;Acc:HGNC:16367]	protein_coding	39.29
PVALB	SCZ	ENSG00000251250		-2.29055	0.884614	0.893336	0.373779	0.832877	-5.14128	FALSE		pseudogene similar to part of hect domain and RLD 2 HERC2	transcribed_unprocessed_pseudogene	43.55
PVALB	SCZ	ENSG00000251256	LINC02358	-3.94469	-1.13586	-1.17727	0.241825	0.762215	-4.86537	FALSE		long intergenic non-protein coding RNA 2358 [Source:HGNC Symbol;Acc:HGNC:53281]	lncRNA	41.9
PVALB	SCZ	ENSG00000251260	WDFY3-AS1	-2.91363	-0.210813	-0.168867	0.866236	0.978478	-5.39118	FALSE		WDFY3 antisense RNA 1 [Source:HGNC Symbol;Acc:HGNC:40935]	lncRNA	35.45
PVALB	SCZ	ENSG00000251266	LINC02429	-2.27247	-0.142222	-0.132689	0.894701	0.984134	-5.45374	FALSE	105377247	long intergenic non-protein coding RNA 2429 [Source:HGNC Symbol;Acc:HGNC:53360]	lncRNA	33.59
PVALB	SCZ	ENSG00000251273	LINC02228	-0.141249	-0.882638	-0.946253	0.346254	0.819428	-5.17031	FALSE		long intergenic non-protein coding RNA 2228 [Source:HGNC Symbol;Acc:HGNC:53097]	lncRNA	35.6
PVALB	SCZ	ENSG00000251279	SMIM15-AS1	1.86579	-1.49125	-1.73517	0.0857296	0.624512	-4.34518	FALSE		SMIM15 antisense RNA 1 [Source:HGNC Symbol;Acc:HGNC:41293]	lncRNA	40.73
PVALB	SCZ	ENSG00000251287	ALG1L2	-0.536867	1.14294	0.997781	0.320745	0.807043	-5.03191	FALSE	644974	ALG1 chitobiosyldiphosphodolichol beta-mannosyltransferase like 2 [Source:HGNC Symbol;Acc:HGNC:37258]	protein_coding	51.78
PVALB	SCZ	ENSG00000251288		-3.20489	0.596247	0.487261	0.627118	0.925879	-5.31051	FALSE		WD repeat domain 12 (WDR12) pseudogene	processed_pseudogene	42.06
PVALB	SCZ	ENSG00000251291	LINC02462	0.878074	0.25201	0.299237	0.765368	0.958549	-5.62272	FALSE		long intergenic non-protein coding RNA 2462 [Source:HGNC Symbol;Acc:HGNC:53399]	lncRNA	34.69
PVALB	SCZ	ENSG00000251293		1.74166	-0.496846	-0.711793	0.478217	0.881502	-5.56722	FALSE		novel transcript	lncRNA	34.52
PVALB	SCZ	ENSG00000251301	LINC02384	0.92445	0.977212	1.03726	0.302067	0.796485	-5.14006	FALSE		long intergenic non-protein coding RNA 2384 [Source:HGNC Symbol;Acc:HGNC:53308]	lncRNA	41.72
PVALB	SCZ	ENSG00000251307	CCNO-DT	-2.6799	1.33958	1.28651	0.201174	0.739647	-4.76985	FALSE		CCNO divergent transcript [Source:HGNC Symbol;Acc:HGNC:55543]	lncRNA	38.31
PVALB	SCZ	ENSG00000251310		-3.96286	-2.18848	-2.20842	0.0294519	0.48668	-3.48606	FALSE		novel transcript	lncRNA	38.66
PVALB	SCZ	ENSG00000251311	LINC02214	-3.31883	-1.76015	-1.66937	0.0981083	0.636838	-4.30478	FALSE		long intergenic non-protein coding RNA 2214 [Source:HGNC Symbol;Acc:HGNC:53081]	lncRNA	41.44
PVALB	SCZ	ENSG00000251314		5.10136	-0.306094	-1.32574	0.187884	0.730748	-5.82797	FALSE	101929710	novel transcript, antisense to PCSK1	lncRNA	38.47
PVALB	SCZ	ENSG00000251321	PCAT4	-1.35163	-0.0929074	-0.0989997	0.921333	0.988427	-5.52738	FALSE	118425	prostate cancer associated transcript 4 [Source:HGNC Symbol;Acc:HGNC:24853]	lncRNA	35.6
PVALB	SCZ	ENSG00000251322	SHANK3	7.44563	0.114761	1.01011	0.314831	0.804357	-7.12939	FALSE	85358	SH3 and multiple ankyrin repeat domains 3 [Source:HGNC Symbol;Acc:HGNC:14294]	protein_coding	57.13
PVALB	SCZ	ENSG00000251324	LINC01386	-2.86728	-1.47758	-1.38205	0.169974	0.712144	-4.64995	FALSE		long intergenic non-protein coding RNA 1386 [Source:HGNC Symbol;Acc:HGNC:50659]	lncRNA	41.92
PVALB	SCZ	ENSG00000251326	LINC02479	-2.37949	-1.37177	-1.26011	0.210504	0.744982	-4.78625	FALSE		long intergenic non-protein coding RNA 2479 [Source:HGNC Symbol;Acc:HGNC:53453]	lncRNA	34.68
PVALB	SCZ	ENSG00000251336	TEMN3-AS1	-3.02282	-1.73902	-1.46722	0.145391	0.691091	-4.54976	FALSE	105377573	TENM3 antisense transcript 1 [Source:HGNC Symbol;Acc:HGNC:53456]	lncRNA	40.51
PVALB	SCZ	ENSG00000251339		-0.639606	0.215871	0.218992	0.827093	0.970924	-5.51709	FALSE		novel transcript	lncRNA	32.77
PVALB	SCZ	ENSG00000251348	HSPD1P11	-1.80462	3.27849	2.84602	0.00535152	0.340269	-2.2574	FALSE		heat shock protein family D (Hsp60) member 1 pseudogene 11 [Source:HGNC Symbol;Acc:HGNC:35142]	processed_pseudogene	40.36
PVALB	SCZ	ENSG00000251349	MSANTD3-TMEFF1	3.68432	-0.406848	-0.937738	0.350593	0.820966	-5.65645	FALSE	100526694	MSANTD3-TMEFF1 readthrough [Source:HGNC Symbol;Acc:HGNC:38838]	protein_coding	39.88
PVALB	SCZ	ENSG00000251357		1.74304	0.262786	0.306426	0.759904	0.957976	-5.67242	FALSE		novel protein	protein_coding	50.93
PVALB	SCZ	ENSG00000251361		-2.48257	-0.0303377	-0.0255421	0.979672	0.997243	-5.41722	FALSE		novel transcript	lncRNA	34.82
PVALB	SCZ	ENSG00000251363	LINC02315	1.90197	-1.15303	-1.58784	0.115416	0.655223	-4.61801	FALSE		long intergenic non-protein coding RNA 2315 [Source:HGNC Symbol;Acc:HGNC:53234]	lncRNA	33.87
PVALB	SCZ	ENSG00000251364	SYT9-AS1	-1.62033	1.21219	1.10639	0.271159	0.780446	-4.9508	FALSE	100506258	SYT9 antisense RNA 1 [Source:HGNC Symbol;Acc:HGNC:56173]	lncRNA	44.13
PVALB	SCZ	ENSG00000251365	LINC02236	2.45883	-0.383488	-0.495208	0.621518	0.924362	-5.65598	FALSE	109729133	long intergenic non-protein coding RNA 2236 [Source:HGNC Symbol;Acc:HGNC:53107]	lncRNA	45.25
PVALB	SCZ	ENSG00000251369	ZNF550	1.66511	-1.25084	-1.43172	0.155279	0.702427	-4.79859	FALSE	162972	zinc finger protein 550 [Source:HGNC Symbol;Acc:HGNC:28643]	protein_coding	44.48
PVALB	SCZ	ENSG00000251372	LINC00499	4.6256	0.46793	1.37549	0.171991	0.71575	-5.56738	FALSE	100874047	long intergenic non-protein coding RNA 499 [Source:HGNC Symbol;Acc:HGNC:43436]	lncRNA	38.17
PVALB	SCZ	ENSG00000251377		-3.12309	0.0228326	0.0208681	0.983392	0.998116	-5.43137	FALSE		novel transcript	lncRNA	40.7
PVALB	SCZ	ENSG00000251381	LINC00958	-2.68884	0.0118145	0.0119196	0.990513	0.99909	-5.48639	FALSE	100506305	long intergenic non-protein coding RNA 958 [Source:HGNC Symbol;Acc:HGNC:48671]	lncRNA	43.59
PVALB	SCZ	ENSG00000251388		0.3943	0.698643	0.714369	0.476629	0.88041	-5.35828	FALSE		novel transcript	lncRNA	35.09
PVALB	SCZ	ENSG00000251391		0.930782	-0.295784	-0.320285	0.749407	0.955368	-5.52185	FALSE		novel transcript	lncRNA	42.07
PVALB	SCZ	ENSG00000251393		-2.62611	0.929838	0.739056	0.461569	0.876026	-5.18101	FALSE		novel transcript, antisense to NUMB and HEATR4	lncRNA	44.66
PVALB	SCZ	ENSG00000251396	LINC01301	4.01276	0.00593726	0.0148168	0.988207	0.998791	-6.23372	FALSE		long intergenic non-protein coding RNA 1301 [Source:HGNC Symbol;Acc:HGNC:50464]	lncRNA	41.1
PVALB	SCZ	ENSG00000251398	LINC01256	-0.633491	0.980527	0.919417	0.360045	0.825553	-5.12805	FALSE	104355285	long intergenic non-protein coding RNA 1256 [Source:HGNC Symbol;Acc:HGNC:49895]	lncRNA	34.84
PVALB	SCZ	ENSG00000251400	ALDH7A1P1	-2.7668	-1.22033	-1.01172	0.314066	0.804197	-4.995	FALSE		aldehyde dehydrogenase 7 family member A1 pseudogene 1 [Source:HGNC Symbol;Acc:HGNC:878]	processed_pseudogene	47.81
PVALB	SCZ	ENSG00000251402	FAM90A25P	-0.132275	0.626557	0.508968	0.611873	0.921658	-5.33719	FALSE		family with sequence similarity 90 member A25, pseudogene [Source:HGNC Symbol;Acc:HGNC:32246]	unprocessed_pseudogene	57.19
PVALB	SCZ	ENSG00000251405	NIPAL4-DT	-1.24431	1.11004	0.916218	0.361712	0.826371	-5.07271	FALSE		NIPAL4 divergent transcript [Source:HGNC Symbol;Acc:HGNC:55542]	lncRNA	44.39
PVALB	SCZ	ENSG00000251408		-2.25676	-1.3006	-1.05775	0.292665	0.792876	-4.95692	FALSE		novel transcript	lncRNA	47.62
PVALB	SCZ	ENSG00000251410		-3.65809	-0.797028	-0.721215	0.472426	0.87879	-5.21403	FALSE		novel transcript	lncRNA	40.67
PVALB	SCZ	ENSG00000251417		-2.40666	-1.81938	-1.64402	0.10325	0.642467	-4.33628	FALSE		novel transcript	lncRNA	47.89
PVALB	SCZ	ENSG00000251432	LINC02615	3.83493	0.933342	1.84747	0.0675751	0.598774	-4.63609	FALSE	100507487	long intergenic non-protein coding RNA 2615 [Source:HGNC Symbol;Acc:HGNC:53402]	lncRNA	40.23
PVALB	SCZ	ENSG00000251438		-1.28692	-0.376905	-0.382526	0.702867	0.943891	-5.45244	FALSE		novel transcript	lncRNA	37.74
PVALB	SCZ	ENSG00000251442	LINC01094	-2.3591	-0.0810648	-0.0801138	0.936304	0.991146	-5.45995	FALSE		long intergenic non-protein coding RNA 1094 [Source:HGNC Symbol;Acc:HGNC:49219]	lncRNA	39.7
PVALB	SCZ	ENSG00000251450	RASGRF2-AS1	5.70855	-0.50373	-2.11075	0.0372375	0.518195	-4.59589	FALSE	102524628	RASGRF2 antisense RNA 1 [Source:HGNC Symbol;Acc:HGNC:40499]	lncRNA	44.98
PVALB	SCZ	ENSG00000251463	FKBP4P1	-3.63531	-0.478399	-0.408392	0.683842	0.938882	-5.34596	FALSE		FKBP prolyl isomerase 4 pseudogene 1 [Source:HGNC Symbol;Acc:HGNC:44038]	processed_pseudogene	50.48
PVALB	SCZ	ENSG00000251468		-4.06188	-0.439357	-0.403638	0.687323	0.939812	-5.35242	FALSE		regulatory solute carrier protein, family 1, member 1 (RSC1A1) pseudogene	unprocessed_pseudogene	43.42
PVALB	SCZ	ENSG00000251471		-1.23442	0.909522	0.861384	0.391046	0.841465	-5.17823	FALSE		novel transcript	lncRNA	39.02
PVALB	SCZ	ENSG00000251474	RPL32P3	3.01944	-0.844376	-1.33712	0.184157	0.728573	-5.14597	FALSE		ribosomal protein L32 pseudogene 3 [Source:HGNC Symbol;Acc:HGNC:27024]	transcribed_unprocessed_pseudogene	46.52
PVALB	SCZ	ENSG00000251488		4.12765	-0.101262	-0.262119	0.793758	0.964606	-6.34539	FALSE		novel transcript	lncRNA	35.36
PVALB	SCZ	ENSG00000251497	PITPNM2-AS1	-3.28465	-0.218105	-0.184891	0.853681	0.976047	-5.40484	FALSE	100507091	PITPNM2 antisense RNA 1 [Source:HGNC Symbol;Acc:HGNC:53391]	lncRNA	53.26
PVALB	SCZ	ENSG00000251503	CENPS-CORT	-2.94788	-4.49098	-4.09812	8.36993e-05	0.0867488	0.827245	TRUE	100526739	CENPS-CORT readthrough [Source:HGNC Symbol;Acc:HGNC:38843]	protein_coding	47.92
PVALB	SCZ	ENSG00000251513	LIX1-AS1	3.96084	0.431755	0.894626	0.373092	0.832675	-5.87099	FALSE		LIX1 and RIOK2 antisense RNA 1 [Source:HGNC Symbol;Acc:HGNC:52976]	lncRNA	37.77
PVALB	SCZ	ENSG00000251521	IMPA1P1	-2.67392	0.269404	0.240397	0.810505	0.96754	-5.40114	FALSE		inositol monophosphatase 1 pseudogene 1 [Source:HGNC Symbol;Acc:HGNC:33956]	transcribed_unprocessed_pseudogene	36.84
PVALB	SCZ	ENSG00000251532		-3.78523	-0.142792	-0.128612	0.897918	0.985141	-5.41657	FALSE		novel transcript	lncRNA	51.51
PVALB	SCZ	ENSG00000251536		-1.71844	-0.440978	-0.371486	0.711045	0.945651	-5.35191	FALSE		novel transcript	lncRNA	47.17
PVALB	SCZ	ENSG00000251538	LINC02201	-0.234213	-0.0343035	-0.0364027	0.971032	0.996104	-5.58165	FALSE	101927379	long intergenic non-protein coding RNA 2201 [Source:HGNC Symbol;Acc:HGNC:53067]	lncRNA	38.39
PVALB	SCZ	ENSG00000251555		-0.981924	-0.877855	-0.858523	0.392615	0.842166	-5.14363	FALSE		novel transcript	lncRNA	34.23
PVALB	SCZ	ENSG00000251556		-2.26754	-1.76571	-1.502	0.136184	0.679124	-4.50925	FALSE		novel transcript	lncRNA	38.92
PVALB	SCZ	ENSG00000251557	HNRNPKP3	3.40896	-0.453668	-0.970815	0.333936	0.814692	-5.69378	FALSE	399881	heterogeneous nuclear ribonucleoprotein K pseudogene 3 [Source:HGNC Symbol;Acc:HGNC:42376]	transcribed_processed_pseudogene	40.5
PVALB	SCZ	ENSG00000251562	MALAT1	13.4764	0.176348	1.51708	0.13381	0.67775	-8.65629	FALSE	378938	metastasis associated lung adenocarcinoma transcript 1 [Source:HGNC Symbol;Acc:HGNC:29665]	lncRNA	40.56
PVALB	SCZ	ENSG00000251567		1.33402	0.334609	0.41475	0.679196	0.937546	-5.6019	FALSE		novel transcript	lncRNA	34.8
PVALB	SCZ	ENSG00000251574		3.98176	0.691592	1.65034	0.101948	0.641402	-4.93042	FALSE	105379109	novel transcript	lncRNA	34.45
PVALB	SCZ	ENSG00000251577	TACR3-AS1	-3.57073	-0.938673	-0.964742	0.336954	0.81621	-5.05404	FALSE		TACR3 antisense RNA 1 [Source:HGNC Symbol;Acc:HGNC:55593]	lncRNA	36.76
PVALB	SCZ	ENSG00000251580	LINC02482	-0.83397	-2.0741	-1.9234	0.0572168	0.571143	-3.94686	FALSE		long intergenic non-protein coding RNA 2482 [Source:HGNC Symbol;Acc:HGNC:53458]	lncRNA	49.48
PVALB	SCZ	ENSG00000251595	ABCA11P	-3.44504	1.2774	1.06016	0.291573	0.792365	-4.95757	FALSE	79963	ATP binding cassette subfamily A member 11, pseudogene [Source:HGNC Symbol;Acc:HGNC:31]	transcribed_processed_pseudogene	39.69
PVALB	SCZ	ENSG00000251596	HADHAP1	-2.27978	1.11116	0.906567	0.366771	0.829	-5.07763	FALSE		HADHA pseudogene 1 [Source:HGNC Symbol;Acc:HGNC:4802]	processed_pseudogene	46.63
PVALB	SCZ	ENSG00000251598		2.59257	0.463838	0.673338	0.502254	0.88892	-5.67478	FALSE		novel transcript	lncRNA	34.32
PVALB	SCZ	ENSG00000251599		-3.84294	-1.04012	-1.06717	0.288413	0.791459	-4.97313	FALSE	105379030	novel transcript	lncRNA	42.88
PVALB	SCZ	ENSG00000251600		6.34523	-0.0926021	-0.476187	0.634959	0.927474	-6.99492	FALSE	101927636	novel transcript, antisense to GYPA	lncRNA	37.85
PVALB	SCZ	ENSG00000251602	MTA1-DT	-1.80771	-1.79156	-1.40196	0.16396	0.708527	-4.61995	FALSE	100507437	MTA1 divergent transcript [Source:HGNC Symbol;Acc:HGNC:56032]	lncRNA	59.49
PVALB	SCZ	ENSG00000251613		0.595951	-0.286579	-0.308001	0.758709	0.957433	-5.54607	FALSE		novel transcript	lncRNA	39.08
PVALB	SCZ	ENSG00000251615		1.03189	-0.850174	-0.812842	0.418201	0.854247	-5.29887	FALSE		novel transcript	lncRNA	44.97
PVALB	SCZ	ENSG00000251623		-1.8125	0.421001	0.347072	0.729252	0.950104	-5.35672	FALSE		centrosomal protein 192 (CEP192), pseudogene	transcribed_processed_pseudogene	42.99
PVALB	SCZ	ENSG00000251629	LINC02241	2.7415	-0.138996	-0.23958	0.811136	0.968052	-5.94375	FALSE	105374676	long intergenic non-protein coding RNA 2241 [Source:HGNC Symbol;Acc:HGNC:53126]	lncRNA	35.5
PVALB	SCZ	ENSG00000251632	LINC02172	-1.8247	1.86256	1.72058	0.0883577	0.626317	-4.24667	FALSE	105377443	long intergenic non-protein coding RNA 2172 [Source:HGNC Symbol;Acc:HGNC:53034]	lncRNA	35.34
PVALB	SCZ	ENSG00000251634	NAIPP4	-2.24406	0.558459	0.483921	0.629479	0.926863	-5.30658	FALSE		NAIP pseudogene 4 [Source:HGNC Symbol;Acc:HGNC:54494]	unprocessed_pseudogene	42.45
PVALB	SCZ	ENSG00000251637	LINC02754	-1.29866	0.144229	0.13496	0.892909	0.983533	-5.44093	FALSE		long intergenic non-protein coding RNA 2754 [Source:HGNC Symbol;Acc:HGNC:54274]	lncRNA	44.7
PVALB	SCZ	ENSG00000251655	PRB1	3.41908	-0.723247	-1.16331	0.247418	0.766953	-5.44687	FALSE	5542	proline rich protein BstNI subfamily 1 [Source:HGNC Symbol;Acc:HGNC:9337]	protein_coding	45.95
PVALB	SCZ	ENSG00000251655	PRB1	3.41908	-0.723247	-1.16331	0.247418	0.766953	-5.44687	FALSE	653247	proline rich protein BstNI subfamily 1 [Source:HGNC Symbol;Acc:HGNC:9337]	protein_coding	45.95
PVALB	SCZ	ENSG00000251664	PCDHA12	-3.04623	-1.56922	-1.34277	0.182323	0.727025	-4.68681	FALSE	56137	protocadherin alpha 12 [Source:HGNC Symbol;Acc:HGNC:8666]	protein_coding	39.53
PVALB	SCZ	ENSG00000251666	ZNF346-IT1	-3.71849	-2.4429	-2.22387	0.0283606	0.479136	-3.45886	FALSE		ZNF346 intronic transcript 1 [Source:HGNC Symbol;Acc:HGNC:41423]	lncRNA	44.4
PVALB	SCZ	ENSG00000251669	FAM86EP	-3.83753	0.41589	0.374516	0.708797	0.945454	-5.36145	FALSE		family with sequence similarity 86 member E, pseudogene [Source:HGNC Symbol;Acc:HGNC:28017]	transcribed_unprocessed_pseudogene	53.31
PVALB	SCZ	ENSG00000251670		1.05123	-1.2264	-1.37538	0.172024	0.71575	-4.81527	FALSE		novel transcript	lncRNA	43.33
PVALB	SCZ	ENSG00000251676	SNHG27	-0.916816	-0.422446	-0.395904	0.693002	0.941419	-5.36132	FALSE	101927305	small nucleolar RNA host gene 27 [Source:HGNC Symbol;Acc:HGNC:53481]	lncRNA	50.56
PVALB	SCZ	ENSG00000251680		2.78054	-0.538793	-0.868434	0.387194	0.839925	-5.53819	FALSE		novel transcript	lncRNA	35.96
PVALB	SCZ	ENSG00000251688	LINC02507	-2.21942	0.200815	0.171651	0.864052	0.978375	-5.42136	FALSE		long intergenic non-protein coding RNA 2507 [Source:HGNC Symbol;Acc:HGNC:53496]	lncRNA	40.41
PVALB	SCZ	ENSG00000251697	RN7SKP24	-3.97624	-1.25881	-1.11633	0.266903	0.778852	-4.91435	FALSE		RN7SK pseudogene 24 [Source:HGNC Symbol;Acc:HGNC:45748]	misc_RNA	47.18
PVALB	SCZ	ENSG00000251791	SCARNA6	-1.05354	0.0421838	0.0317793	0.97471	0.996914	-5.40483	FALSE	677772	small Cajal body-specific RNA 6 [Source:HGNC Symbol;Acc:HGNC:32562]	scaRNA	53.21
PVALB	SCZ	ENSG00000251867		-3.89016	-0.148289	-0.131036	0.896005	0.984639	-5.41519	FALSE		novel transcript, antisense to ZBTB10	lncRNA	51.85
PVALB	SCZ	ENSG00000252010	SCARNA5	1.87349	-0.4071	-0.561142	0.575931	0.910506	-5.57955	FALSE	677775	small Cajal body-specific RNA 5 [Source:HGNC Symbol;Acc:HGNC:32561]	scaRNA	47.46
PVALB	SCZ	ENSG00000252080	RNU7-99P	-3.6413	0.322573	0.282422	0.778192	0.961154	-5.38083	FALSE		RNA, U7 small nuclear 99 pseudogene [Source:HGNC Symbol;Acc:HGNC:45633]	snRNA	35.48
PVALB	SCZ	ENSG00000252690		-3.24656	-1.77538	-1.58126	0.116912	0.657184	-4.41131	FALSE		TEC	lncRNA	38.13
PVALB	SCZ	ENSG00000252835	SCARNA21	3.311	-1.10948	-1.54002	0.126651	0.674856	-4.82906	FALSE	677763	small Cajal body-specific RNA 21 [Source:HGNC Symbol;Acc:HGNC:32579]	scaRNA	64.03
PVALB	SCZ	ENSG00000252969		-3.69641	-0.392371	-0.365262	0.715671	0.946039	-5.36579	FALSE		Small nucleolar RNA SNORA70 [Source:RFAM;Acc:RF00156]	snoRNA	46.77
PVALB	SCZ	ENSG00000253100		1.14372	-0.905291	-1.01683	0.311639	0.802478	-5.17133	FALSE		novel transcript	lncRNA	41.72
PVALB	SCZ	ENSG00000253103	LINC01609	0.448379	-0.373882	-0.395646	0.693192	0.941419	-5.56788	FALSE	101927487	long intergenic non-protein coding RNA 1609 [Source:HGNC Symbol;Acc:HGNC:51663]	lncRNA	34.61
PVALB	SCZ	ENSG00000253105		-2.80238	-1.38228	-1.22618	0.222952	0.751329	-4.82549	FALSE		novel transcript	lncRNA	41.08
PVALB	SCZ	ENSG00000253106		-3.16825	0.139208	0.115983	0.907894	0.985937	-5.4041	FALSE		novel transcript, antisense to TATDN1	lncRNA	40.87
PVALB	SCZ	ENSG00000253108		0.0469754	-0.618238	-0.540133	0.590282	0.915077	-5.38652	FALSE		novel transcript	lncRNA	36.89
PVALB	SCZ	ENSG00000253111		-1.20543	0.979177	0.881058	0.380357	0.836847	-5.18263	FALSE		novel transcript	lncRNA	46.84
PVALB	SCZ	ENSG00000253116		-3.78933	0.623646	0.554443	0.580489	0.912232	-5.28836	FALSE		novel transcript	lncRNA	40.25
PVALB	SCZ	ENSG00000253122		-3.0222	-1.34302	-1.22804	0.222257	0.751096	-4.8107	FALSE		novel transcript	lncRNA	34.19
PVALB	SCZ	ENSG00000253125		-2.61364	-0.617913	-0.582599	0.561448	0.906223	-5.28174	FALSE		novel transcript	lncRNA	52.43
PVALB	SCZ	ENSG00000253130		-3.71218	-0.265851	-0.264579	0.791868	0.964606	-5.40977	FALSE		novel transcript	lncRNA	43.97
PVALB	SCZ	ENSG00000253133	GPAT4-AS1	1.19177	-0.6787	-0.764372	0.446409	0.868906	-5.33702	FALSE		GPAT4 and GINS4 antisense RNA 1 [Source:HGNC Symbol;Acc:HGNC:55539]	lncRNA	45.4
PVALB	SCZ	ENSG00000253141		-3.06426	-0.280698	-0.266929	0.790062	0.964365	-5.40679	FALSE		novel transcript	lncRNA	45.76
PVALB	SCZ	ENSG00000253154		-0.370566	0.602651	0.623659	0.534243	0.902222	-5.45089	FALSE		novel transcript	lncRNA	37.2
PVALB	SCZ	ENSG00000253159	PCDHGA12	-0.556033	0.698759	0.558034	0.578043	0.91104	-5.29817	FALSE	26025	protocadherin gamma subfamily A, 12 [Source:HGNC Symbol;Acc:HGNC:8699]	protein_coding	45.56
PVALB	SCZ	ENSG00000253161	LINC01605	2.06142	-0.590935	-0.782609	0.435669	0.862664	-5.52929	FALSE		long intergenic non-protein coding RNA 1605 [Source:HGNC Symbol;Acc:HGNC:51654]	lncRNA	44.29
PVALB	SCZ	ENSG00000253164		-2.82755	-1.31429	-1.28911	0.200274	0.738924	-4.76477	FALSE		novel transcript	lncRNA	45.72
PVALB	SCZ	ENSG00000253170		-3.93755	-2.51884	-2.72463	0.00757534	0.370951	-2.51406	FALSE		novel transcript	lncRNA	35.39
PVALB	SCZ	ENSG00000253171		2.06443	-0.80844	-0.87858	0.381693	0.837299	-5.38334	FALSE		novel transcript	lncRNA	37.26
PVALB	SCZ	ENSG00000253177		-3.66523	-0.883078	-0.809587	0.420061	0.854975	-5.15702	FALSE	101926956	novel transcript	lncRNA	35.89
PVALB	SCZ	ENSG00000253181		-3.81616	-1.04493	-1.01099	0.314411	0.804298	-5.01132	FALSE		novel transcript	lncRNA	45.43
PVALB	SCZ	ENSG00000253190		-3.69205	-0.944632	-0.937901	0.350509	0.820851	-5.06898	FALSE		novel transcript	lncRNA	43.71
PVALB	SCZ	ENSG00000253194		-0.428539	-0.868002	-0.793558	0.429294	0.859715	-5.22486	FALSE		novel transcript, antisense to FAM184A	lncRNA	39.55
PVALB	SCZ	ENSG00000253200		-2.65746	-1.01414	-0.854289	0.394946	0.84331	-5.11277	FALSE		novel transcript, antisense to KIAA1967	lncRNA	55.27
PVALB	SCZ	ENSG00000253205		2.84352	-0.401543	-0.534212	0.594357	0.916123	-5.71758	FALSE		novel transcript	lncRNA	37.61
PVALB	SCZ	ENSG00000253206		-3.74502	-0.762809	-0.733678	0.464827	0.876533	-5.20929	FALSE		novel transcript	lncRNA	34.94
PVALB	SCZ	ENSG00000253208	PSME2P5	-3.58573	-0.165605	-0.142577	0.886905	0.982665	-5.41146	FALSE		proteasome activator subunit 2 pseudogene 5 [Source:HGNC Symbol;Acc:HGNC:30158]	processed_pseudogene	48.05
PVALB	SCZ	ENSG00000253217		-3.71644	-0.613664	-0.624143	0.533926	0.902222	-5.27253	FALSE		novel transcript	lncRNA	38.5
PVALB	SCZ	ENSG00000253227		-2.0734	1.39591	1.13769	0.257914	0.774787	-4.88728	FALSE		novel transcript	lncRNA	47.12
PVALB	SCZ	ENSG00000253230	MIR124-1HG	8.47808	0.0212079	0.192334	0.848044	0.974466	-8.26796	FALSE	157627	MIR124-1 host gene [Source:HGNC Symbol;Acc:HGNC:27231]	lncRNA	47.36
PVALB	SCZ	ENSG00000253238		1.98645	0.302455	0.477386	0.634108	0.927448	-5.75617	FALSE		novel transcript	lncRNA	42.01
PVALB	SCZ	ENSG00000253250	C8orf88	-1.37985	-1.3547	-1.08829	0.279032	0.78578	-4.93322	FALSE	100127983	chromosome 8 open reading frame 88 [Source:HGNC Symbol;Acc:HGNC:44672]	protein_coding	32.96
PVALB	SCZ	ENSG00000253256		-2.37619	0.558543	0.448404	0.654812	0.931776	-5.33237	FALSE		novel transcript	lncRNA	41.03
PVALB	SCZ	ENSG00000253260		-3.00918	-0.953327	-0.805774	0.422247	0.855693	-5.15944	FALSE		novel transcript	lncRNA	33.54
PVALB	SCZ	ENSG00000253267	DLGAP2-AS1	-1.78525	1.27622	1.01698	0.311569	0.802478	-4.98612	FALSE	100507435	DLGAP2 antisense RNA 1 [Source:HGNC Symbol;Acc:HGNC:50467]	lncRNA	45.07
PVALB	SCZ	ENSG00000253276	CCDC71L	-3.68783	-1.31014	-1.16236	0.2478	0.766953	-4.87244	FALSE	168455	coiled-coil domain containing 71 like [Source:HGNC Symbol;Acc:HGNC:26685]	protein_coding	40.48
PVALB	SCZ	ENSG00000253279	LINC02209	-2.24622	-1.67612	-1.48156	0.141538	0.683969	-4.55652	FALSE	286135	long intergenic non-protein coding RNA 2209 [Source:HGNC Symbol;Acc:HGNC:27827]	lncRNA	39.41
PVALB	SCZ	ENSG00000253281		-3.77631	0.298752	0.279522	0.78041	0.961375	-5.39378	FALSE	101929528	novel transcript	lncRNA	37.42
PVALB	SCZ	ENSG00000253284		-0.530352	-1.65077	-1.39628	0.165659	0.70867	-4.64425	FALSE		novel transcript	lncRNA	38.08
PVALB	SCZ	ENSG00000253286		-1.03567	2.12229	2.0988	0.0383023	0.522618	-3.68612	FALSE		novel transcript	lncRNA	44.96
PVALB	SCZ	ENSG00000253287		-3.94694	-0.519624	-0.513817	0.608491	0.920264	-5.31676	FALSE		novel transcript	lncRNA	37.83
PVALB	SCZ	ENSG00000253288		4.93894	0.0214157	0.069386	0.944818	0.992741	-6.52495	FALSE		novel transcript	lncRNA	39.85
PVALB	SCZ	ENSG00000253300		-1.03017	-1.65864	-1.55667	0.122645	0.666274	-4.46715	FALSE		novel transcript	lncRNA	42.04
PVALB	SCZ	ENSG00000253301	LINC01606	1.78709	-1.04968	-1.16434	0.247002	0.766872	-5.08351	FALSE		long intergenic non-protein coding RNA 1606 [Source:HGNC Symbol;Acc:HGNC:51656]	lncRNA	41.93
PVALB	SCZ	ENSG00000253302	STAU2-AS1	-4.06729	-0.344726	-0.32314	0.74725	0.95477	-5.37609	FALSE	100128126	STAU2 antisense RNA 1 [Source:HGNC Symbol;Acc:HGNC:44101]	lncRNA	44.46
PVALB	SCZ	ENSG00000253304	TMEM200B	-1.26389	-0.125217	-0.0986329	0.921623	0.988427	-5.41301	FALSE	399474	transmembrane protein 200B [Source:HGNC Symbol;Acc:HGNC:33785]	protein_coding	64.51
PVALB	SCZ	ENSG00000253305	PCDHGB6	-0.482913	-0.857324	-0.765224	0.445904	0.868456	-5.20293	FALSE	56100	protocadherin gamma subfamily B, 6 [Source:HGNC Symbol;Acc:HGNC:8713]	protein_coding	45.54
PVALB	SCZ	ENSG00000253309	SERPINE3	0.484155	-1.39253	-1.16736	0.245784	0.765413	-4.89888	FALSE	647174	serpin family E member 3 [Source:HGNC Symbol;Acc:HGNC:24774]	protein_coding	40.64
PVALB	SCZ	ENSG00000253311	LINC01847	-0.768675	-0.993352	-1.07789	0.283624	0.788958	-5.07232	FALSE	101927766	long intergenic non-protein coding RNA 1847 [Source:HGNC Symbol;Acc:HGNC:52662]	lncRNA	42.41
PVALB	SCZ	ENSG00000253314	LINC00293	0.0324411	-1.31439	-1.47067	0.144458	0.690617	-4.71188	FALSE	497634	long intergenic non-protein coding RNA 293 [Source:HGNC Symbol;Acc:HGNC:39078]	lncRNA	42.34
PVALB	SCZ	ENSG00000253317		-0.507015	-2.86187	-2.53527	0.0127532	0.395622	-2.88288	FALSE		novel transcript	lncRNA	40.31
PVALB	SCZ	ENSG00000253320	MAILR	5.50499	-0.0265913	-0.112097	0.910967	0.98663	-6.79264	FALSE		macrophage interferon regulatory lncRNA [Source:HGNC Symbol;Acc:HGNC:51558]	lncRNA	43.8
PVALB	SCZ	ENSG00000253322		1.86643	-0.318132	-0.381518	0.703612	0.944209	-5.66696	FALSE		novel transcript	lncRNA	37.94
PVALB	SCZ	ENSG00000253330		-4.05838	-1.09516	-0.995857	0.321675	0.807386	-5.01075	FALSE		NSFL1 (p97) cofactor (p47) (NSFL1C) pseudogene	processed_pseudogene	52.17
PVALB	SCZ	ENSG00000253331		0.493529	0.530218	0.555436	0.579812	0.911869	-5.48551	FALSE		novel transcript	lncRNA	35.99
PVALB	SCZ	ENSG00000253336		-2.55777	0.32466	0.261737	0.794052	0.964606	-5.37057	FALSE		hydroxysteroid (17-beta) dehydrogenase 4 (HSD17B4) pseudogene	processed_pseudogene	41.41
PVALB	SCZ	ENSG00000253344		-1.79785	-0.0729767	-0.0586422	0.953352	0.993946	-5.48145	FALSE		novel transcript	lncRNA	43.48
PVALB	SCZ	ENSG00000253348		-4.01064	-1.75616	-1.75426	0.082387	0.621794	-4.18857	FALSE		novel transcript	lncRNA	48.22
PVALB	SCZ	ENSG00000253352	TUG1	5.32487	-0.516175	-1.9485	0.0541011	0.56549	-4.79793	FALSE	55000	taurine up-regulated 1 [Source:HGNC Symbol;Acc:HGNC:26066]	protein_coding	42.03
PVALB	SCZ	ENSG00000253354		-0.0650016	-0.639264	-0.594571	0.553446	0.904475	-5.34862	FALSE		novel transcript	lncRNA	43.57
PVALB	SCZ	ENSG00000253356		-3.2388	1.47545	1.31284	0.19218	0.73147	-4.72745	FALSE		novel transcript	lncRNA	48.59
PVALB	SCZ	ENSG00000253357		-2.73357	-0.858029	-0.689997	0.491762	0.885753	-5.21417	FALSE		novel transcript	lncRNA	42.1
PVALB	SCZ	ENSG00000253361		-2.32635	-3.30368	-2.95643	0.00386622	0.307887	-2.00901	FALSE		novel transcript	lncRNA	48.04
PVALB	SCZ	ENSG00000253363		3.7523	-0.837176	-1.93868	0.0553021	0.568719	-4.46822	FALSE	124906685	novel transcript	lncRNA	38.34
PVALB	SCZ	ENSG00000253366	GUSBP16	-1.51837	1.98293	1.71298	0.0897521	0.628532	-4.2372	FALSE		GUSB pseudogene 16 [Source:HGNC Symbol;Acc:HGNC:54498]	unprocessed_pseudogene	42.52
PVALB	SCZ	ENSG00000253368	TRNP1	4.51809	0.47664	1.5022	0.136133	0.679124	-5.39793	FALSE	388610	TMF1 regulated nuclear protein 1 [Source:HGNC Symbol;Acc:HGNC:34348]	protein_coding	55.83
PVALB	SCZ	ENSG00000253369		-0.239729	-0.583693	-0.655084	0.513888	0.894697	-5.41775	FALSE		novel transcript	lncRNA	40
PVALB	SCZ	ENSG00000253377		0.746214	-0.0948657	-0.107871	0.91431	0.987227	-5.6233	FALSE		novel transcript	lncRNA	37.97
PVALB	SCZ	ENSG00000253389		-3.37894	-1.03431	-0.843519	0.400911	0.845679	-5.12208	FALSE		novel transcript, antisense to ANK1	lncRNA	54.94
PVALB	SCZ	ENSG00000253390	ENTPD4-DT	-2.18419	0.706131	0.649603	0.517408	0.895673	-5.25724	FALSE		ENTPD4 divergent transcript [Source:HGNC Symbol;Acc:HGNC:55536]	lncRNA	45.89
PVALB	SCZ	ENSG00000253392		-1.25893	1.89937	1.58628	0.115769	0.656292	-4.40688	FALSE		novel transcript, antisense to ZNF57	lncRNA	45.16
PVALB	SCZ	ENSG00000253394	LINC00534	-1.69122	0.369299	0.290507	0.772018	0.959358	-5.37442	FALSE		long intergenic non-protein coding RNA 534 [Source:HGNC Symbol;Acc:HGNC:43643]	lncRNA	38.08
PVALB	SCZ	ENSG00000253398		-1.40897	-0.736085	-0.743702	0.458765	0.874534	-5.24846	FALSE		novel transcript	lncRNA	39.19
PVALB	SCZ	ENSG00000253406		0.0195359	-1.76134	-1.48902	0.139567	0.682398	-4.54881	FALSE		novel transcript, antisense to ABLIM3	lncRNA	47.07
PVALB	SCZ	ENSG00000253407		0.0137754	1.47111	1.27047	0.206804	0.742784	-4.7908	FALSE	105375759	novel transcript	lncRNA	37.77
PVALB	SCZ	ENSG00000253408	IKBKB-DT	-2.19415	-2.77138	-2.62756	0.00992601	0.384085	-2.70211	FALSE		IKBKB divergent transcript [Source:HGNC Symbol;Acc:HGNC:55254]	lncRNA	44.74
PVALB	SCZ	ENSG00000253427		-3.01034	0.238273	0.22399	0.823213	0.969991	-5.41571	FALSE		novel transcript	lncRNA	40.84
PVALB	SCZ	ENSG00000253428	LINC01942	-3.4282	-1.3101	-1.26496	0.208765	0.74444	-4.77923	FALSE	105377736	long intergenic non-protein coding RNA 1942 [Source:HGNC Symbol;Acc:HGNC:52766]	lncRNA	50.25
PVALB	SCZ	ENSG00000253434	LINC02237	2.70911	-0.153956	-0.212148	0.832415	0.971662	-5.89673	FALSE	105375706	long intergenic non-protein coding RNA 2237 [Source:HGNC Symbol;Acc:HGNC:53108]	lncRNA	34.36
PVALB	SCZ	ENSG00000253434	LINC02237	2.70911	-0.153956	-0.212148	0.832415	0.971662	-5.89673	FALSE	105375707	long intergenic non-protein coding RNA 2237 [Source:HGNC Symbol;Acc:HGNC:53108]	lncRNA	34.36
PVALB	SCZ	ENSG00000253438	PCAT1	4.18439	0.476783	1.25043	0.214003	0.747048	-5.67684	FALSE	100750225	prostate cancer associated transcript 1 [Source:HGNC Symbol;Acc:HGNC:43022]	lncRNA	39.6
PVALB	SCZ	ENSG00000253444		-2.5938	-0.0281395	-0.0245788	0.980439	0.997427	-5.42712	FALSE		novel transcript	lncRNA	43.7
PVALB	SCZ	ENSG00000253452		3.02673	-0.458135	-0.757452	0.450524	0.870491	-5.67817	FALSE	124902062	novel transcript	lncRNA	38.52
PVALB	SCZ	ENSG00000253469		-2.2761	-1.03024	-0.82488	0.411363	0.850881	-5.1313	FALSE	101927908	novel transcript	lncRNA	38.47
PVALB	SCZ	ENSG00000253471		-1.99634	-0.0960079	-0.0961096	0.923622	0.989123	-5.47967	FALSE		novel transcript	lncRNA	43.81
PVALB	SCZ	ENSG00000253474		0.731133	-0.95359	-1.21496	0.227184	0.753215	-5.07995	FALSE		novel transcript	lncRNA	36.65
PVALB	SCZ	ENSG00000253477		-1.18313	-0.363058	-0.321406	0.74856	0.955268	-5.38157	FALSE		novel transcript	lncRNA	43.09
PVALB	SCZ	ENSG00000253479	LINC01603	-3.3343	-2.99152	-2.85173	0.00526336	0.339458	-2.24874	FALSE		long intergenic non-protein coding RNA 1603 [Source:HGNC Symbol;Acc:HGNC:51652]	lncRNA	38.11
PVALB	SCZ	ENSG00000253485	PCDHGA5	-0.116376	-0.916672	-0.775885	0.439611	0.864059	-5.19011	FALSE	56110	protocadherin gamma subfamily A, 5 [Source:HGNC Symbol;Acc:HGNC:8703]	protein_coding	45.2
PVALB	SCZ	ENSG00000253490	LINC02099	-1.20535	-2.99123	-3.12004	0.00235121	0.280241	-1.5865	FALSE	101929450	long intergenic non-protein coding RNA 2099 [Source:HGNC Symbol;Acc:HGNC:52953]	lncRNA	41.94
PVALB	SCZ	ENSG00000253496		2.39705	-0.545597	-0.938671	0.350116	0.82079	-5.58513	FALSE		novel transcript	lncRNA	36.98
PVALB	SCZ	ENSG00000253500		1.60558	0.68556	0.918202	0.360678	0.826159	-5.36002	FALSE		novel transcript, antisense to CNBD1	lncRNA	35.88
PVALB	SCZ	ENSG00000253507		0.278011	0.791736	0.661869	0.509546	0.892779	-5.28211	FALSE		novel transcript	lncRNA	43.29
PVALB	SCZ	ENSG00000253516	HMGB1P41	-2.96054	-1.29002	-1.07556	0.284661	0.788958	-4.94318	FALSE		high mobility group box 1 pseudogene 41 [Source:HGNC Symbol;Acc:HGNC:39188]	processed_pseudogene	42.27
PVALB	SCZ	ENSG00000253521	HPYR1	4.256	0.12247	0.318716	0.750593	0.955383	-6.29432	FALSE	93668	Helicobacter pylori responsive 1 [Source:HGNC Symbol;Acc:HGNC:16071]	lncRNA	42.44
PVALB	SCZ	ENSG00000253522	MIR3142HG	-0.642683	0.344483	0.313612	0.754456	0.955754	-5.47836	FALSE	107075116	MIR3142 host gene [Source:HGNC Symbol;Acc:HGNC:51944]	lncRNA	42.44
PVALB	SCZ	ENSG00000253530		-3.52649	0.0400558	0.0382503	0.969563	0.995958	-5.42577	FALSE	105375750	novel transcript	lncRNA	43.16
PVALB	SCZ	ENSG00000253535	ADAM7-AS1	6.58545	0.156067	0.811386	0.419042	0.854677	-6.9554	FALSE		ADAM7, ADAMDEC1 and ADAM28 antisense RNA 1 [Source:HGNC Symbol;Acc:HGNC:56152]	lncRNA	37.52
PVALB	SCZ	ENSG00000253537	PCDHGA7	0.076636	-0.448902	-0.41973	0.675565	0.936744	-5.43729	FALSE	56108	protocadherin gamma subfamily A, 7 [Source:HGNC Symbol;Acc:HGNC:8705]	protein_coding	45.38
PVALB	SCZ	ENSG00000253540	FAM86HP	-2.78306	-1.49923	-1.27147	0.20645	0.742784	-4.75925	FALSE		family with sequence similarity 86 member H, pseudogene [Source:HGNC Symbol;Acc:HGNC:42359]	transcribed_unprocessed_pseudogene	53.23
PVALB	SCZ	ENSG00000253542	SDR16C6P	-3.38171	0.388696	0.364172	0.716483	0.946039	-5.38663	FALSE	442388	short chain dehydrogenase/reductase family 16C member 6, pseudogene [Source:HGNC Symbol;Acc:HGNC:35413]	transcribed_unitary_pseudogene	38.27
PVALB	SCZ	ENSG00000253549	CA3-AS1	-3.02328	-0.625079	-0.561472	0.575707	0.910422	-5.28936	FALSE		CA3 antisense RNA 1 [Source:HGNC Symbol;Acc:HGNC:51657]	lncRNA	39.95
PVALB	SCZ	ENSG00000253553		7.00851	-0.351452	-2.54109	0.0125555	0.395166	-4.23568	FALSE		novel transcript, antisense to MMP16	lncRNA	35.61
PVALB	SCZ	ENSG00000253554	LINC01414	6.44429	-0.0332665	-0.170147	0.865232	0.978375	-7.12603	FALSE	102724623	long intergenic non-protein coding RNA 1414 [Source:HGNC Symbol;Acc:HGNC:50707]	lncRNA	35.9
PVALB	SCZ	ENSG00000253557		0.319004	-2.43016	-2.8854	0.00477023	0.325082	-2.11638	FALSE		novel transcript	lncRNA	40.76
PVALB	SCZ	ENSG00000253561		-1.12572	0.927475	0.814681	0.417152	0.853957	-5.20132	FALSE		novel transcript	lncRNA	42.05
PVALB	SCZ	ENSG00000253585		-3.76384	0.145079	0.140623	0.888445	0.982913	-5.41494	FALSE		novel transcript	lncRNA	39.03
PVALB	SCZ	ENSG00000253593		-2.71594	-0.669668	-0.648179	0.518325	0.895776	-5.25527	FALSE	101927822	novel transcript	lncRNA	42.06
PVALB	SCZ	ENSG00000253598	SLC10A5	-3.71734	-0.204574	-0.18932	0.850218	0.975077	-5.41193	FALSE	347051	solute carrier family 10 member 5 [Source:HGNC Symbol;Acc:HGNC:22981]	protein_coding	36.76
PVALB	SCZ	ENSG00000253607		-3.08575	-1.3408	-1.1394	0.257205	0.774148	-4.88848	FALSE	124902013	novel transcript, antisense to DERL1	lncRNA	42.57
PVALB	SCZ	ENSG00000253608		0.0478949	-0.378719	-0.37587	0.707793	0.945284	-5.52036	FALSE	101929268	novel transcript	lncRNA	43.55
PVALB	SCZ	ENSG00000253613		-2.69635	-0.125513	-0.128678	0.897865	0.985141	-5.41586	FALSE		novel transcript	lncRNA	39.39
PVALB	SCZ	ENSG00000253618	GRPEL2-AS1	-3.0119	-0.245668	-0.200584	0.841423	0.973574	-5.3909	FALSE	106144529	GRPEL2 antisense RNA 1 [Source:HGNC Symbol;Acc:HGNC:48999]	lncRNA	41.04
PVALB	SCZ	ENSG00000253619		2.07481	-0.443533	-0.675318	0.501001	0.888477	-5.64451	FALSE		novel transcript	lncRNA	37.5
PVALB	SCZ	ENSG00000253633		-3.55347	-1.52224	-1.4461	0.151213	0.700271	-4.58295	FALSE		novel transcript	lncRNA	43.73
PVALB	SCZ	ENSG00000253634		1.23786	0.117198	0.146196	0.884055	0.982118	-5.75456	FALSE		novel transcript	lncRNA	36.98
PVALB	SCZ	ENSG00000253636		2.56976	0.0596618	0.094502	0.924896	0.989228	-5.83917	FALSE		novel transcript	lncRNA	41.62
PVALB	SCZ	ENSG00000253641	LINC03022	2.40332	-0.647949	-0.944265	0.347264	0.820061	-5.47516	FALSE	101929191	long intergenic non-protein coding RNA 3022 [Source:HGNC Symbol;Acc:HGNC:56151]	lncRNA	46.03
PVALB	SCZ	ENSG00000253642		4.26542	-0.322276	-0.719128	0.473705	0.879573	-6.12908	FALSE		novel transcript	lncRNA	40.77
PVALB	SCZ	ENSG00000253648		-3.11951	-0.992917	-0.949016	0.344854	0.819093	-5.06517	FALSE		novel transcript	lncRNA	37.11
PVALB	SCZ	ENSG00000253649	PRSS51	5.66102	-0.077172	-0.332218	0.740406	0.952833	-6.76524	FALSE	346702	serine protease 51 [Source:HGNC Symbol;Acc:HGNC:37321]	protein_coding	45.15
PVALB	SCZ	ENSG00000253652		-3.55357	1.08063	0.984265	0.327313	0.810479	-5.02256	FALSE		novel transcript	lncRNA	46.73
PVALB	SCZ	ENSG00000253653		-3.31817	-0.137991	-0.1241	0.90148	0.985767	-5.40598	FALSE		novel transcript	lncRNA	46.17
PVALB	SCZ	ENSG00000253656		-0.843696	2.91604	3.13169	0.00226785	0.275238	-1.54037	FALSE		novel transcript	lncRNA	42.41
PVALB	SCZ	ENSG00000253658	LINC01592	2.02406	-0.428284	-0.649309	0.517597	0.895673	-5.66631	FALSE	100505718	long intergenic non-protein coding RNA 1592 [Source:HGNC Symbol;Acc:HGNC:51557]	lncRNA	36.71
PVALB	SCZ	ENSG00000253659		-1.88491	0.689342	0.663052	0.508792	0.892779	-5.27752	FALSE		novel transcript	lncRNA	37.1
PVALB	SCZ	ENSG00000253661	ZFHX4-AS1	1.28743	0.224975	0.243897	0.8078	0.966674	-5.62736	FALSE		ZFHX4 antisense RNA 1 [Source:HGNC Symbol;Acc:HGNC:44165]	lncRNA	35.72
PVALB	SCZ	ENSG00000253664		-0.745909	-0.911769	-0.855194	0.394447	0.843225	-5.21734	FALSE		novel transcript	lncRNA	38.75
PVALB	SCZ	ENSG00000253666		-3.751	0.436369	0.421893	0.67399	0.936744	-5.35366	FALSE		novel transcript	lncRNA	46.47
PVALB	SCZ	ENSG00000253671		-3.57986	0.588812	0.504414	0.615058	0.922169	-5.31316	FALSE		novel transcript	lncRNA	36.92
PVALB	SCZ	ENSG00000253673		-2.85456	1.08414	1.14475	0.25499	0.771671	-4.90513	FALSE		novel transcript	lncRNA	42.48
PVALB	SCZ	ENSG00000253676	TAGLN2P1	-2.54696	-0.351815	-0.287517	0.774299	0.959904	-5.36903	FALSE		transgelin 2 pseudogene 1 [Source:HGNC Symbol;Acc:HGNC:21739]	processed_pseudogene	54.86
PVALB	SCZ	ENSG00000253686	LINC01484	-1.80146	0.699557	0.726967	0.46891	0.877273	-5.30006	FALSE	101928136	long intergenic non-protein coding RNA 1484 [Source:HGNC Symbol;Acc:HGNC:51136]	lncRNA	48.64
PVALB	SCZ	ENSG00000253690		-0.47572	-2.68942	-2.51527	0.0134542	0.40241	-2.92104	FALSE		novel transcript	lncRNA	44.61
PVALB	SCZ	ENSG00000253693		4.50823	-0.135924	-0.324037	0.746711	0.954759	-6.55242	FALSE		novel transcript	lncRNA	36.26
PVALB	SCZ	ENSG00000253695	PINX1-DT	-3.30505	0.815959	0.739348	0.461393	0.875953	-5.19659	FALSE		PINX1 divergent transcript [Source:HGNC Symbol;Acc:HGNC:55532]	lncRNA	41.88
PVALB	SCZ	ENSG00000253699		-3.17661	-0.472064	-0.440928	0.660198	0.933532	-5.36494	FALSE	105375623	novel transcript	lncRNA	39.68
PVALB	SCZ	ENSG00000253704	VIRMA-DT	-1.90303	-1.5342	-1.3371	0.184162	0.728573	-4.69634	FALSE	101926977	VIRMA divergent transcript [Source:HGNC Symbol;Acc:HGNC:55531]	lncRNA	40.95
PVALB	SCZ	ENSG00000253706		-3.60886	0.34669	0.406267	0.685397	0.939349	-5.38757	FALSE		novel transcript, antisense to PI15	lncRNA	36.41
PVALB	SCZ	ENSG00000253710	ALG11	2.02223	-0.980314	-1.19679	0.234162	0.757162	-5.05274	FALSE	440138	ALG11 alpha-1,2-mannosyltransferase [Source:HGNC Symbol;Acc:HGNC:32456]	protein_coding	41.02
PVALB	SCZ	ENSG00000253713		-1.65854	-1.85495	-1.51822	0.132051	0.676995	-4.49053	FALSE		novel transcript	lncRNA	40.33
PVALB	SCZ	ENSG00000253715		-3.49523	0.0460608	0.0442176	0.964817	0.99545	-5.4308	FALSE		novel transcript	lncRNA	59.17
PVALB	SCZ	ENSG00000253716	MINCR	-3.58159	1.19781	0.989294	0.324859	0.808846	-5.01572	FALSE	100507316	MYC-induced long non-coding RNA [Source:HGNC Symbol;Acc:HGNC:51653]	lncRNA	49.94
PVALB	SCZ	ENSG00000253719	ATXN7L3B	5.84097	-0.0446785	-0.232057	0.816959	0.969266	-6.87213	FALSE	552889	ataxin 7 like 3B [Source:HGNC Symbol;Acc:HGNC:37931]	protein_coding	38.67
PVALB	SCZ	ENSG00000253720		-2.39951	-1.12619	-0.903373	0.368455	0.830565	-5.07682	FALSE		novel transcript	lncRNA	45.25
PVALB	SCZ	ENSG00000253729	PRKDC	7.20859	-0.217214	-1.84009	0.0686608	0.599099	-5.78675	FALSE	5591	protein kinase, DNA-activated, catalytic subunit [Source:HGNC Symbol;Acc:HGNC:9413]	protein_coding	41.93
PVALB	SCZ	ENSG00000253731	PCDHGA6	-0.129141	-0.691349	-0.545623	0.586515	0.913694	-5.33607	FALSE	56109	protocadherin gamma subfamily A, 6 [Source:HGNC Symbol;Acc:HGNC:8704]	protein_coding	45.24
PVALB	SCZ	ENSG00000253734	LINC01289	-2.93532	-0.641041	-0.520934	0.603541	0.918255	-5.29334	FALSE	286184	long intergenic non-protein coding RNA 1289 [Source:HGNC Symbol;Acc:HGNC:50354]	lncRNA	37.4
PVALB	SCZ	ENSG00000253736		-3.30857	0.485269	0.483155	0.630021	0.927019	-5.34674	FALSE		novel transcript, antisense to DUSP1	lncRNA	49.02
PVALB	SCZ	ENSG00000253738	OTUD6B-AS1	3.77765	-0.466707	-0.953551	0.342564	0.818012	-5.70548	FALSE		OTUD6B antisense RNA 1 (head to head) [Source:HGNC Symbol;Acc:HGNC:50466]	lncRNA	35.85
PVALB	SCZ	ENSG00000253741	LNCOC1	1.83949	-1.4353	-1.71003	0.0902995	0.629258	-4.41258	FALSE	100288181	lncRNA associated with ovarian cancer 1 [Source:HGNC Symbol;Acc:HGNC:53947]	lncRNA	44.57
PVALB	SCZ	ENSG00000253762		-4.06603	0.646998	0.57956	0.563489	0.906564	-5.28911	FALSE		novel transcript	lncRNA	36.06
PVALB	SCZ	ENSG00000253766		3.31498	-0.291644	-0.617329	0.538393	0.903106	-5.8807	FALSE		novel transcript	lncRNA	34.72
PVALB	SCZ	ENSG00000253767	PCDHGA8	-0.829318	-0.50076	-0.401708	0.688739	0.940553	-5.35669	FALSE	9708	protocadherin gamma subfamily A, 8 [Source:HGNC Symbol;Acc:HGNC:8706]	protein_coding	45.19
PVALB	SCZ	ENSG00000253768		-3.56663	-1.15493	-1.07024	0.287036	0.790572	-4.9578	FALSE		novel transcript	lncRNA	46.38
PVALB	SCZ	ENSG00000253771	TPTE2P1	5.11033	0.445462	1.70177	0.0918431	0.631965	-5.2575	FALSE		transmembrane phosphoinositide 3-phosphatase and tensin homolog 2 pseudogene 1 [Source:HGNC Symbol;Acc:HGNC:35196]	transcribed_unprocessed_pseudogene	40.39
PVALB	SCZ	ENSG00000253773	CFAP418-AS1	4.49446	0.111698	0.301315	0.763787	0.958413	-6.46702	FALSE		CFAP418 antisense RNA 1 [Source:HGNC Symbol;Acc:HGNC:50444]	lncRNA	40.05
PVALB	SCZ	ENSG00000253775		-1.45642	1.421	1.35874	0.177225	0.722787	-4.72951	FALSE		novel transcript	lncRNA	42.86
PVALB	SCZ	ENSG00000253778		-2.00736	1.6204	1.46884	0.144952	0.690706	-4.55575	FALSE		novel transcript	lncRNA	35.65
PVALB	SCZ	ENSG00000253782		-2.69293	-1.24995	-1.19868	0.233429	0.756865	-4.84876	FALSE	105375814	novel transcript	lncRNA	45.46
PVALB	SCZ	ENSG00000253796		2.893	-1.83246	-2.72158	0.00764062	0.370951	-2.54177	FALSE		novel transcript	lncRNA	37.13
PVALB	SCZ	ENSG00000253802	SIRLNT	-1.5203	-0.372055	-0.326772	0.744509	0.954107	-5.4421	FALSE	112543493	SIRT1 regulating lncRNA tumor promoter [Source:HGNC Symbol;Acc:HGNC:53902]	lncRNA	39.26
PVALB	SCZ	ENSG00000253807	LINC01170	3.97656	0.0731296	0.170313	0.865101	0.978375	-6.23798	FALSE		long intergenic non-protein coding RNA 1170 [Source:HGNC Symbol;Acc:HGNC:49542]	lncRNA	38.21
PVALB	SCZ	ENSG00000253816	GUSBP14	-2.23618	-0.280368	-0.229632	0.818837	0.969374	-5.38086	FALSE		GUSB pseudogene 14 [Source:HGNC Symbol;Acc:HGNC:54496]	unprocessed_pseudogene	40.49
PVALB	SCZ	ENSG00000253819	LINC01151	3.3845	0.40007	0.65736	0.512429	0.894132	-5.8683	FALSE		long intergenic non-protein coding RNA 1151 [Source:HGNC Symbol;Acc:HGNC:49471]	lncRNA	42.26
PVALB	SCZ	ENSG00000253821		0.662567	0.172726	0.193914	0.846629	0.974401	-5.56099	FALSE		novel transcript	lncRNA	38.56
PVALB	SCZ	ENSG00000253824		0.0213015	-0.88286	-0.895765	0.372486	0.832379	-5.22006	FALSE		novel transcript	lncRNA	43.22
PVALB	SCZ	ENSG00000253831	ETV3L	-3.25623	-1.98634	-1.86833	0.0645845	0.591387	-4.03064	FALSE	440695	ETS variant transcription factor 3 like [Source:HGNC Symbol;Acc:HGNC:33834]	protein_coding	52.26
PVALB	SCZ	ENSG00000253844		-1.0939	-0.857548	-0.705348	0.4822	0.883254	-5.25038	FALSE	124901944	novel transcript	lncRNA	39.94
PVALB	SCZ	ENSG00000253846	PCDHGA10	0.563881	-0.104494	-0.10972	0.912847	0.987075	-5.55408	FALSE	56106	protocadherin gamma subfamily A, 10 [Source:HGNC Symbol;Acc:HGNC:8697]	protein_coding	45.53
PVALB	SCZ	ENSG00000253853		4.05356	-0.47834	-1.17825	0.241438	0.761799	-5.66433	FALSE		novel transcript	lncRNA	38.41
PVALB	SCZ	ENSG00000253854		-2.7188	-1.83365	-1.5569	0.12259	0.666274	-4.43894	FALSE		novel transcript	lncRNA	40.97
PVALB	SCZ	ENSG00000253857		-1.15569	-0.367039	-0.306371	0.759946	0.957976	-5.39738	FALSE	105375844	novel transcript	lncRNA	41.13
PVALB	SCZ	ENSG00000253859		-0.563952	-0.604575	-0.547045	0.585542	0.913395	-5.4014	FALSE		novel transcript	lncRNA	36.36
PVALB	SCZ	ENSG00000253868	FER1L6-AS2	-0.557947	-1.31626	-1.24884	0.214581	0.747438	-4.83929	FALSE	157376	FER1L6 antisense RNA 2 [Source:HGNC Symbol;Acc:HGNC:26534]	lncRNA	41.61
PVALB	SCZ	ENSG00000253871		-3.29735	-0.276367	-0.234972	0.814701	0.969266	-5.40444	FALSE	101929488	novel transcript	lncRNA	45
PVALB	SCZ	ENSG00000253873	PCDHGA11	-0.612719	0.403073	0.330014	0.742066	0.953253	-5.38386	FALSE	56105	protocadherin gamma subfamily A, 11 [Source:HGNC Symbol;Acc:HGNC:8698]	protein_coding	45.42
PVALB	SCZ	ENSG00000253875		-2.64834	-0.914848	-0.752319	0.453591	0.871779	-5.17511	FALSE		novel transcript	lncRNA	39.91
PVALB	SCZ	ENSG00000253877	LINC01608	0.99881	-0.51368	-0.580748	0.56269	0.906223	-5.47887	FALSE	101927459	long intergenic non-protein coding RNA 1608 [Source:HGNC Symbol;Acc:HGNC:51662]	lncRNA	33.66
PVALB	SCZ	ENSG00000253879		-4.04189	-1.38113	-1.27523	0.205123	0.742217	-4.76389	FALSE		novel transcript	lncRNA	35.02
PVALB	SCZ	ENSG00000253880		3.38182	0.296752	0.537868	0.591839	0.915318	-6.00033	FALSE		novel transcript	lncRNA	41.79
PVALB	SCZ	ENSG00000253882		-0.675965	0.724034	0.644244	0.520863	0.896803	-5.27833	FALSE	154761	family with sequence similarity 115, member C (FAM115C) pseudogene	transcribed_unprocessed_pseudogene	57.92
PVALB	SCZ	ENSG00000253888		-0.4854	1.6088	1.57801	0.117658	0.658232	-4.50984	FALSE		novel transcript	lncRNA	38.24
PVALB	SCZ	ENSG00000253891		-3.10175	0.995705	0.837491	0.404274	0.84717	-5.12031	FALSE		novel transcript	lncRNA	38.3
PVALB	SCZ	ENSG00000253893	FAM85B	-2.00424	0.1966	0.157764	0.874955	0.980368	-5.39125	FALSE		family with sequence similarity 85 member B [Source:HGNC Symbol;Acc:HGNC:32160]	lncRNA	45.71
PVALB	SCZ	ENSG00000253894		-2.82892	-1.91139	-1.6561	0.100772	0.640078	-4.31701	FALSE	102724612	novel transcript	lncRNA	38.18
PVALB	SCZ	ENSG00000253897		-0.503085	-1.58084	-1.64787	0.102455	0.642378	-4.41124	FALSE		solute carrier family 36 (proton/amino acid symporter) pseudogene	transcribed_unprocessed_pseudogene	42.23
PVALB	SCZ	ENSG00000253901		3.3889	0.740842	1.52676	0.129914	0.676785	-5.08027	FALSE		novel transcript	lncRNA	37.7
PVALB	SCZ	ENSG00000253910	PCDHGB2	-0.531518	0.620508	0.494422	0.622071	0.924362	-5.33666	FALSE	56103	protocadherin gamma subfamily B, 2 [Source:HGNC Symbol;Acc:HGNC:8709]	protein_coding	45.22
PVALB	SCZ	ENSG00000253915	MAPRE1P1	-2.98974	-1.29852	-1.09436	0.276371	0.783184	-4.92555	FALSE		MAPRE1 pseudogene 1 [Source:HGNC Symbol;Acc:HGNC:29624]	processed_pseudogene	46.05
PVALB	SCZ	ENSG00000253925		-2.82756	-2.41083	-1.93311	0.0559941	0.56897	-3.92626	FALSE		novel transcript	lncRNA	44.09
PVALB	SCZ	ENSG00000253944	MTUS1-DT	0.454746	2.57374	2.66667	0.00890917	0.376306	-2.60989	FALSE		MTUS1 divergent transcript [Source:HGNC Symbol;Acc:HGNC:55525]	lncRNA	38.68
PVALB	SCZ	ENSG00000253948	VPS13B-DT	2.92804	-0.811159	-1.29907	0.196846	0.735335	-5.21234	FALSE	124900254	VPS13B divergent transcript [Source:HGNC Symbol;Acc:HGNC:54375]	lncRNA	38.48
PVALB	SCZ	ENSG00000253949		-3.3991	0.725377	0.752917	0.453233	0.871651	-5.21243	FALSE		novel transcript	lncRNA	38.05
PVALB	SCZ	ENSG00000253953	PCDHGB4	-1.70774	-0.825606	-0.679172	0.498566	0.887441	-5.22346	FALSE	8641	protocadherin gamma subfamily B, 4 [Source:HGNC Symbol;Acc:HGNC:8711]	protein_coding	45.37
PVALB	SCZ	ENSG00000253955	LINC02995	-1.95003	0.0115583	0.0096391	0.992328	0.999417	-5.41402	FALSE	285593	long intergenic non-protein coding RNA 2995 [Source:HGNC Symbol;Acc:HGNC:27744]	lncRNA	45.73
PVALB	SCZ	ENSG00000253956		-3.58612	-0.866006	-0.779974	0.437211	0.863089	-5.16619	FALSE		novel transcript	lncRNA	33.22
PVALB	SCZ	ENSG00000253965		-0.0975468	-2.24723	-2.11588	0.0367876	0.517066	-3.65681	FALSE		novel transcript	lncRNA	46.15
PVALB	SCZ	ENSG00000253968		-0.503282	0.216241	0.229009	0.81932	0.969374	-5.54686	FALSE		novel transcript	lncRNA	44.49
PVALB	SCZ	ENSG00000253973	NRIP3-DT	1.94816	-0.552887	-0.674482	0.50153	0.888624	-5.57047	FALSE		NRIP3 divergent transcript [Source:HGNC Symbol;Acc:HGNC:55524]	lncRNA	44.93
PVALB	SCZ	ENSG00000253978	TENM2-AS1	-2.51436	-2.85426	-2.40527	0.0179613	0.433759	-3.13763	FALSE	101927862	TENM2 antisense RNA 2 [Source:HGNC Symbol;Acc:HGNC:56066]	lncRNA	46.97
PVALB	SCZ	ENSG00000253982	CLN8-AS1	-3.37684	-0.696014	-0.58062	0.562776	0.906223	-5.27215	FALSE		CLN8 antisense RNA 1 [Source:HGNC Symbol;Acc:HGNC:55523]	lncRNA	60.43
PVALB	SCZ	ENSG00000253983		0.483051	0.456266	0.520018	0.604177	0.918639	-5.54432	FALSE		novel transcript	lncRNA	41.69
PVALB	SCZ	ENSG00000254004	ZNF260	2.20248	-1.24484	-1.6064	0.111275	0.653789	-4.63965	FALSE	339324	zinc finger protein 260 [Source:HGNC Symbol;Acc:HGNC:13499]	protein_coding	39.78
PVALB	SCZ	ENSG00000254007		-3.87402	-0.181942	-0.178326	0.85882	0.976929	-5.41447	FALSE	124902045	novel transcript	lncRNA	40.87
PVALB	SCZ	ENSG00000254008	LINC00051	-1.29921	-2.51817	-2.04583	0.0433451	0.53928	-3.75466	FALSE	619434	long intergenic non-protein coding RNA 51 [Source:HGNC Symbol;Acc:HGNC:32028]	lncRNA	56.48
PVALB	SCZ	ENSG00000254016	ALG1L10P	0.104929	0.148815	0.128149	0.898283	0.985247	-5.47269	FALSE		ALG1 like 10, pseudogene [Source:HGNC Symbol;Acc:HGNC:44379]	unprocessed_pseudogene	52.74
PVALB	SCZ	ENSG00000254024		-3.09862	-2.39513	-2.33321	0.0215986	0.450727	-3.26701	FALSE		novel transcript	lncRNA	42.28
PVALB	SCZ	ENSG00000254035		0.478479	-0.243865	-0.249373	0.803574	0.966408	-5.50637	FALSE		novel transcript	lncRNA	50.97
PVALB	SCZ	ENSG00000254039		-0.943381	-3.13911	-2.84234	0.005409	0.34111	-2.2577	FALSE		novel transcript	lncRNA	54.84
PVALB	SCZ	ENSG00000254048		-3.91183	1.03084	0.903943	0.368154	0.830462	-5.08714	FALSE		novel transcript	lncRNA	40.94
PVALB	SCZ	ENSG00000254057		-3.5905	-0.200811	-0.187295	0.851801	0.975503	-5.40786	FALSE		novel transcript	lncRNA	42.34
PVALB	SCZ	ENSG00000254064	PIWIL2-DT	1.40126	-1.54898	-1.89327	0.0611537	0.581021	-4.13364	FALSE	100507071	PIWIL2 divergent transcript [Source:HGNC Symbol;Acc:HGNC:55522]	lncRNA	44.77
PVALB	SCZ	ENSG00000254066	LINC01938	-2.46348	0.425312	0.353558	0.7244	0.948856	-5.39141	FALSE		long intergenic non-protein coding RNA 1938 [Source:HGNC Symbol;Acc:HGNC:52761]	lncRNA	36.45
PVALB	SCZ	ENSG00000254067		-2.806	0.432158	0.469321	0.639841	0.928625	-5.45233	FALSE		ADAM metallopeptidase domain 2 (ADAM2) pseudogene	transcribed_unitary_pseudogene	33.23
PVALB	SCZ	ENSG00000254081	LINC01299	-2.47615	0.473598	0.442832	0.658824	0.933213	-5.35438	FALSE		long intergenic non-protein coding RNA 1299 [Source:HGNC Symbol;Acc:HGNC:27839]	lncRNA	41.26
PVALB	SCZ	ENSG00000254083	LINC01591	0.426871	-0.0166315	-0.020109	0.983996	0.998139	-5.62206	FALSE	286094	long intergenic non-protein coding RNA 1591 [Source:HGNC Symbol;Acc:HGNC:27819]	lncRNA	41.69
PVALB	SCZ	ENSG00000254084		-1.73212	0.364874	0.323435	0.747027	0.954759	-5.39762	FALSE		novel transcript	lncRNA	44.06
PVALB	SCZ	ENSG00000254087	LYN	1.49559	-0.221572	-0.279116	0.780721	0.961452	-5.74701	FALSE	4067	LYN proto-oncogene, Src family tyrosine kinase [Source:HGNC Symbol;Acc:HGNC:6735]	protein_coding	43.2
PVALB	SCZ	ENSG00000254092		3.23401	-0.382206	-0.696776	0.487527	0.884242	-5.94736	FALSE		novel transcript	lncRNA	43.13
PVALB	SCZ	ENSG00000254101	LINC02055	5.89986	0.034516	0.123087	0.902328	0.985767	-6.98904	FALSE	107986980	long intergenic non-protein coding RNA 2055 [Source:HGNC Symbol;Acc:HGNC:52895]	lncRNA	37.81
PVALB	SCZ	ENSG00000254115		-3.2252	-0.781267	-0.733527	0.464919	0.876533	-5.20428	FALSE		novel transcript	lncRNA	36.68
PVALB	SCZ	ENSG00000254119	LINC02842	0.438579	-2.70333	-2.79783	0.00615094	0.356741	-2.321	FALSE		long intergenic non-protein coding RNA 2842 [Source:HGNC Symbol;Acc:HGNC:54378]	lncRNA	38.04
PVALB	SCZ	ENSG00000254122	PCDHGB7	0.0392947	-0.650677	-0.541808	0.589131	0.914683	-5.33477	FALSE	56099	protocadherin gamma subfamily B, 7 [Source:HGNC Symbol;Acc:HGNC:8714]	protein_coding	45.57
PVALB	SCZ	ENSG00000254126	CD8B2	-3.07317	-1.94328	-1.96046	0.0526677	0.562496	-3.8932	FALSE	927	CD8b2 molecule [Source:HGNC Symbol;Acc:HGNC:1708]	protein_coding	46.85
PVALB	SCZ	ENSG00000254130	LINC01947	-3.10688	0.128	0.121258	0.903725	0.985937	-5.427	FALSE	102557615	long intergenic non-protein coding RNA 1947 [Source:HGNC Symbol;Acc:HGNC:52771]	lncRNA	39.05
PVALB	SCZ	ENSG00000254135		0.327318	0.73993	0.828758	0.409175	0.850217	-5.29756	FALSE	124901122	novel transcript	lncRNA	40.85
PVALB	SCZ	ENSG00000254138		0.501259	0.673718	0.66854	0.505298	0.890897	-5.35688	FALSE		novel transcript	lncRNA	38.5
PVALB	SCZ	ENSG00000254154	CRYZL2P-SEC16B	1.06153	-2.19843	-2.40514	0.0179671	0.433759	-3.15441	FALSE		CRYZL2P-SEC16B readthrough [Source:HGNC Symbol;Acc:HGNC:53757]	lncRNA	42.61
PVALB	SCZ	ENSG00000254160		-2.05268	0.885016	0.816327	0.416214	0.853481	-5.12969	FALSE		novel transcript	lncRNA	56.74
PVALB	SCZ	ENSG00000254162		-4.07901	-0.134013	-0.125301	0.900532	0.985767	-5.41642	FALSE		novel transcript	lncRNA	41.99
PVALB	SCZ	ENSG00000254171		-1.13568	0.737312	0.731286	0.46628	0.876659	-5.21931	FALSE		novel transcript	lncRNA	39.73
PVALB	SCZ	ENSG00000254180		-0.360065	0.138854	0.137758	0.890703	0.983323	-5.4712	FALSE		novel transcript	lncRNA	37.93
PVALB	SCZ	ENSG00000254186		5.43292	-0.0383858	-0.119655	0.905031	0.985937	-6.84063	FALSE		novel transcript	lncRNA	37.06
PVALB	SCZ	ENSG00000254187		-1.26693	-2.34708	-1.94495	0.054533	0.565765	-3.91213	FALSE		novel transcript	lncRNA	38.08
PVALB	SCZ	ENSG00000254192		-3.74641	-0.168492	-0.147868	0.882739	0.982066	-5.41261	FALSE		novel transcript	lncRNA	46.52
PVALB	SCZ	ENSG00000254198		-3.7402	-1.01286	-0.882536	0.379561	0.836613	-5.10394	FALSE		Family with sequence similarity 9, member C (FAM9C) pseudogene	processed_pseudogene	40.94
PVALB	SCZ	ENSG00000254202		1.859	-0.113493	-0.153828	0.878049	0.981115	-5.82597	FALSE		novel transcript	lncRNA	35.34
PVALB	SCZ	ENSG00000254206	NPIPB11	2.91529	-0.742853	-1.40576	0.162832	0.707129	-4.96535	FALSE	728888	nuclear pore complex interacting protein family member B11 [Source:HGNC Symbol;Acc:HGNC:37453]	protein_coding	46.95
PVALB	SCZ	ENSG00000254211	LINC01485	-2.18725	-0.2159	-0.201924	0.840378	0.973323	-5.44528	FALSE		long intergenic non-protein coding RNA 1485 [Source:HGNC Symbol;Acc:HGNC:51138]	lncRNA	46.93
PVALB	SCZ	ENSG00000254221	PCDHGB1	-2.45069	-0.67476	-0.515264	0.607483	0.920024	-5.29333	FALSE	56104	protocadherin gamma subfamily B, 1 [Source:HGNC Symbol;Acc:HGNC:8708]	protein_coding	45.18
PVALB	SCZ	ENSG00000254226	LINC01933	4.13077	0.641055	1.66663	0.0986538	0.637632	-4.95838	FALSE	101927115	long intergenic non-protein coding RNA 1933 [Source:HGNC Symbol;Acc:HGNC:52756]	lncRNA	39.94
PVALB	SCZ	ENSG00000254231	WWP1-AS1	-2.12624	-1.466	-1.16546	0.246547	0.766469	-4.85882	FALSE	105375624	WWP1 antisense RNA 1 [Source:HGNC Symbol;Acc:HGNC:55520]	lncRNA	42.18
PVALB	SCZ	ENSG00000254233	LINC02365	-1.91852	-1.6117	-1.50308	0.135906	0.678903	-4.52543	FALSE		long intergenic non-protein coding RNA 2365 [Source:HGNC Symbol;Acc:HGNC:53285]	lncRNA	45.28
PVALB	SCZ	ENSG00000254244	PAICSP4	-1.19237	-2.98561	-2.64104	0.00956436	0.382796	-2.67941	FALSE		phosphoribosylaminoimidazole carboxylase, phosphoribosylaminoimidazole succinocarboxamide synthetase pseudogene 4 [Source:HGNC Symbol;Acc:HGNC:38097]	processed_pseudogene	42.38
PVALB	SCZ	ENSG00000254245	PCDHGA3	-1.38377	1.22514	0.984512	0.327192	0.810348	-5.01098	FALSE	56112	protocadherin gamma subfamily A, 3 [Source:HGNC Symbol;Acc:HGNC:8701]	protein_coding	45.18
PVALB	SCZ	ENSG00000254254	PENK-AS1	-1.54096	1.26543	1.35656	0.177913	0.724188	-4.73812	FALSE	101929415	PENK antisense RNA 1 [Source:HGNC Symbol;Acc:HGNC:55519]	lncRNA	40.41
PVALB	SCZ	ENSG00000254261		-1.92111	-0.091161	-0.0921616	0.92675	0.989511	-5.48185	FALSE		novel transcript	lncRNA	39.41
PVALB	SCZ	ENSG00000254266	PKIA-AS1	3.27033	-0.168988	-0.313118	0.75483	0.955754	-6.08959	FALSE	101927003	PKIA antisense RNA 1 [Source:HGNC Symbol;Acc:HGNC:51659]	lncRNA	35.21
PVALB	SCZ	ENSG00000254275	LINC00824	2.05493	0.585474	0.835347	0.405474	0.847941	-5.50163	FALSE		long intergenic non-protein coding RNA 824 [Source:HGNC Symbol;Acc:HGNC:50281]	lncRNA	38.95
PVALB	SCZ	ENSG00000254277		-2.80864	-2.0228	-1.95607	0.05319	0.563945	-3.8971	FALSE		novel transcript	lncRNA	37.86
PVALB	SCZ	ENSG00000254288		-0.824156	1.15824	1.05389	0.29442	0.792876	-5.02379	FALSE		novel transcript	lncRNA	41.22
PVALB	SCZ	ENSG00000254299	LINC01944	-3.66561	0.570087	0.617544	0.538251	0.903106	-5.29744	FALSE		long intergenic non-protein coding RNA 1944 [Source:HGNC Symbol;Acc:HGNC:52768]	lncRNA	51.14
PVALB	SCZ	ENSG00000254300	LINC01111	-0.856307	0.178038	0.16809	0.866845	0.978587	-5.4953	FALSE	101926978	long intergenic non-protein coding RNA 1111 [Source:HGNC Symbol;Acc:HGNC:49237]	lncRNA	35.56
PVALB	SCZ	ENSG00000254302		-1.66161	-1.89651	-1.77253	0.0792894	0.619834	-4.16837	FALSE		novel transcript	lncRNA	38.73
PVALB	SCZ	ENSG00000254303		1.02146	-1.10108	-1.3097	0.193239	0.731675	-4.91607	FALSE		novel transcript	lncRNA	37.16
PVALB	SCZ	ENSG00000254306		-2.50907	-1.14998	-0.978404	0.330188	0.811884	-5.03908	FALSE		novel transcript	lncRNA	46.71
PVALB	SCZ	ENSG00000254319	LINC03021	2.57292	-0.448903	-0.694346	0.489043	0.884405	-5.61672	FALSE	101927815	long intergenic non-protein coding RNA 3021 [Source:HGNC Symbol;Acc:HGNC:56149]	lncRNA	39.96
PVALB	SCZ	ENSG00000254333	NDST1-AS1	-2.90224	-1.74669	-1.53141	0.128763	0.675956	-4.47409	FALSE	102546298	NDST1 antisense RNA 1 [Source:HGNC Symbol;Acc:HGNC:52899]	lncRNA	50.59
PVALB	SCZ	ENSG00000254343		-0.628933	-1.83502	-1.58464	0.116142	0.656873	-4.44115	FALSE		novel transcript	lncRNA	41.42
PVALB	SCZ	ENSG00000254344	LINC01288	-0.403557	-1.96654	-2.009	0.0471774	0.547524	-3.87161	FALSE		long intergenic non-protein coding RNA 1288 [Source:HGNC Symbol;Acc:HGNC:50353]	lncRNA	37.39
PVALB	SCZ	ENSG00000254347		-4.03777	0.463049	0.419198	0.675952	0.936757	-5.35057	FALSE		novel transcript	lncRNA	38.52
PVALB	SCZ	ENSG00000254349	MIR2052HG	5.01877	-0.616631	-1.54033	0.126576	0.674712	-5.39325	FALSE	441355	MIR2052 host gene [Source:HGNC Symbol;Acc:HGNC:51555]	lncRNA	37.41
PVALB	SCZ	ENSG00000254350		-2.49996	-1.2792	-1.26277	0.209549	0.744687	-4.79186	FALSE		novel transcript	lncRNA	41.64
PVALB	SCZ	ENSG00000254361		1.28217	0.509398	0.531575	0.596175	0.916879	-5.50357	FALSE		novel transcript	lncRNA	39.63
PVALB	SCZ	ENSG00000254363		-0.506698	-3.26083	-3.06072	0.00282184	0.290262	-1.75198	FALSE	101929719	novel transcript	lncRNA	45.22
PVALB	SCZ	ENSG00000254366		0.166192	-0.245112	-0.253459	0.800424	0.966295	-5.54816	FALSE		novel transcript	lncRNA	33.33
PVALB	SCZ	ENSG00000254367		-0.837598	0.860872	0.802288	0.424251	0.857044	-5.22646	FALSE		novel transcript	lncRNA	41.98
PVALB	SCZ	ENSG00000254370		-3.94953	1.04982	0.991789	0.323646	0.808089	-5.02351	FALSE		novel transcript	lncRNA	44.55
PVALB	SCZ	ENSG00000254377	MIR124-2HG	7.37404	0.0476416	0.426088	0.670941	0.935596	-7.51247	FALSE		MIR124-2 host gene [Source:HGNC Symbol;Acc:HGNC:48723]	lncRNA	43.98
PVALB	SCZ	ENSG00000254380		-2.47421	-1.21453	-1.11075	0.269287	0.779345	-4.94043	FALSE		novel transcript	lncRNA	38.39
PVALB	SCZ	ENSG00000254392		-3.61482	2.74277	2.48988	0.0143933	0.41137	-2.98047	FALSE		coagulation factor III (thromboplastin, tissue factor) (F3) pseudogene	processed_pseudogene	49.63
PVALB	SCZ	ENSG00000254394		4.33361	-0.244887	-0.630988	0.529459	0.900364	-6.19363	FALSE	101927141	novel transcript	lncRNA	34.48
PVALB	SCZ	ENSG00000254401	LINC02752	2.03768	-0.309686	-0.436857	0.663138	0.934195	-5.77265	FALSE		long intergenic non-protein coding RNA 2752 [Source:HGNC Symbol;Acc:HGNC:54272]	lncRNA	42
PVALB	SCZ	ENSG00000254404		-0.925946	0.190416	0.208268	0.835434	0.972642	-5.59407	FALSE		novel transcript	lncRNA	41.3
PVALB	SCZ	ENSG00000254409		0.975383	-0.42362	-0.499986	0.618161	0.923233	-5.55313	FALSE		novel transcript, sense overlapping C11orf96	lncRNA	48.33
PVALB	SCZ	ENSG00000254413	CHKB-CPT1B	-3.58867	0.54848	0.464391	0.643356	0.928828	-5.32194	FALSE		CHKB-CPT1B readthrough (NMD candidate) [Source:HGNC Symbol;Acc:HGNC:41998]	protein_coding	58.54
PVALB	SCZ	ENSG00000254416	LINC02732	-1.08401	-1.65082	-1.65283	0.101439	0.641402	-4.35687	FALSE		long intergenic non-protein coding RNA 2732 [Source:HGNC Symbol;Acc:HGNC:54249]	lncRNA	41.76
PVALB	SCZ	ENSG00000254417	LINC02584	-1.95353	-3.17753	-2.70275	0.00805581	0.371935	-2.55742	FALSE		long intergenic non-protein coding RNA 2584 [Source:HGNC Symbol;Acc:HGNC:33275]	lncRNA	53.87
PVALB	SCZ	ENSG00000254420		-1.76907	0.0329109	0.0274728	0.978136	0.997004	-5.41483	FALSE		novel transcript	lncRNA	40.54
PVALB	SCZ	ENSG00000254423		-2.85632	0.175523	0.143598	0.886101	0.982387	-5.39953	FALSE		ubiquitin specific peptidase 17-like 2 ( USP17L2) pseudogene	processed_pseudogene	50.21
PVALB	SCZ	ENSG00000254427	LINC02696	-1.39081	-1.29714	-1.04548	0.298271	0.7957	-4.97376	FALSE	101928812	long intergenic non-protein coding RNA 2696 [Source:HGNC Symbol;Acc:HGNC:54210]	lncRNA	42.47
PVALB	SCZ	ENSG00000254428		-3.09492	-0.539605	-0.461676	0.645296	0.929118	-5.32418	FALSE		novel transcript, antisense to CCDC84	lncRNA	44.53
PVALB	SCZ	ENSG00000254434		2.025	0.109201	0.117129	0.906988	0.985937	-5.69997	FALSE		novel transcript	lncRNA	40.75
PVALB	SCZ	ENSG00000254440	PBOV1	-1.59133	-0.15312	-0.118012	0.90629	0.985937	-5.39327	FALSE	59351	prostate and breast cancer overexpressed 1 [Source:HGNC Symbol;Acc:HGNC:21079]	protein_coding	38.19
PVALB	SCZ	ENSG00000254444		0.13769	-1.13509	-1.33751	0.18403	0.728573	-4.85354	FALSE		novel transcript, sense overlapping OR52B2	lncRNA	38.47
PVALB	SCZ	ENSG00000254447		-2.01153	-2.69416	-2.58455	0.0111645	0.387813	-2.78969	FALSE		novel transcript	lncRNA	46.57
PVALB	SCZ	ENSG00000254449	SF3A3P2	-3.36778	0.690372	0.563927	0.574041	0.909654	-5.29161	FALSE		splicing factor 3a, subunit 3 pseudogene 2 [Source:HGNC Symbol;Acc:HGNC:23277]	processed_pseudogene	46.18
PVALB	SCZ	ENSG00000254451	CAPS2-AS1	-1.00984	-2.05432	-1.61674	0.10902	0.650187	-4.37831	FALSE	100130268	CAPS2 antisense RNA 1 [Source:HGNC Symbol;Acc:HGNC:40769]	lncRNA	34.36
PVALB	SCZ	ENSG00000254456	LINC02699	-1.47894	-1.26253	-1.1423	0.256	0.772669	-4.89528	FALSE		long intergenic non-protein coding RNA 2699 [Source:HGNC Symbol;Acc:HGNC:54213]	lncRNA	36.07
PVALB	SCZ	ENSG00000254461		-1.32886	0.825933	0.702111	0.484208	0.88346	-5.20955	FALSE		novel transcript	lncRNA	53.22
PVALB	SCZ	ENSG00000254469	XNDC1N	3.23425	0.133916	0.261273	0.794408	0.964606	-6.01641	FALSE	100133315	XRCC1 N-terminal domain containing 1, N-terminal like [Source:HGNC Symbol;Acc:HGNC:54661]	protein_coding	42.82
PVALB	SCZ	ENSG00000254470	AP5B1	4.08133	-0.161743	-0.400887	0.689341	0.940566	-6.27021	FALSE	91056	adaptor related protein complex 5 subunit beta 1 [Source:HGNC Symbol;Acc:HGNC:25104]	protein_coding	59.61
PVALB	SCZ	ENSG00000254471		0.845667	-1.58432	-1.35234	0.179254	0.725303	-4.74106	FALSE		origin recognition complex, subunit 3-like (yeast) (ORC3L) pseudogene	processed_pseudogene	39.42
PVALB	SCZ	ENSG00000254473	UBQLN1-AS1	-3.51967	-1.05884	-0.938474	0.350217	0.82079	-5.05985	FALSE	105376114	UBQLN1 antisense RNA 1 [Source:HGNC Symbol;Acc:HGNC:55518]	lncRNA	45.16
PVALB	SCZ	ENSG00000254480	LINC02749	-2.47303	1.02394	0.992355	0.323371	0.808089	-5.08633	FALSE	100506082	long intergenic non-protein coding RNA 2749 [Source:HGNC Symbol;Acc:HGNC:54268]	lncRNA	46.46
PVALB	SCZ	ENSG00000254486	LINC02547	-2.49548	0.0609567	0.0554304	0.955904	0.994057	-5.44922	FALSE	105376554	long intergenic non-protein coding RNA 2547 [Source:HGNC Symbol;Acc:HGNC:53582]	lncRNA	44.9
PVALB	SCZ	ENSG00000254487		1.96754	0.201057	0.246311	0.805936	0.966573	-5.65593	FALSE		novel pseudogene	unprocessed_pseudogene	48.05
PVALB	SCZ	ENSG00000254489	MPPED2-AS1	-1.72561	-0.215207	-0.180694	0.856966	0.976445	-5.42683	FALSE	105376609	MPPED2 antisense RNA 1 [Source:HGNC Symbol;Acc:HGNC:53909]	lncRNA	37.2
PVALB	SCZ	ENSG00000254505	CHMP4A	-2.73021	1.42514	1.26859	0.207474	0.743043	-4.76123	FALSE	29082	charged multivesicular body protein 4A [Source:HGNC Symbol;Acc:HGNC:20274]	protein_coding	50.74
PVALB	SCZ	ENSG00000254519		-1.45399	1.71344	1.6417	0.10373	0.642932	-4.34384	FALSE	100507384	novel transcript	lncRNA	47.33
PVALB	SCZ	ENSG00000254526		-0.293543	-2.95236	-2.47382	0.0151027	0.418624	-3.00835	FALSE		novel transcript	lncRNA	35.94
PVALB	SCZ	ENSG00000254527	ENPP7P12	-2.51154	-1.6522	-1.35997	0.176837	0.722105	-4.66727	FALSE		ectonucleotide pyrophosphatase/phosphodiesterase 7 pseudogene 12 [Source:HGNC Symbol;Acc:HGNC:48697]	processed_pseudogene	51.51
PVALB	SCZ	ENSG00000254530	LINC02755	4.57955	0.996343	2.79016	0.00628765	0.356741	-2.77788	FALSE		long intergenic non-protein coding RNA 2755 [Source:HGNC Symbol;Acc:HGNC:54275]	lncRNA	36.97
PVALB	SCZ	ENSG00000254531		-2.3325	0.110232	0.0865545	0.931195	0.990495	-5.39423	FALSE	90024	uncharacterized LOC90024 [Source:NCBI gene (formerly Entrezgene);Acc:90024]	lncRNA	55.19
PVALB	SCZ	ENSG00000254532	ARL14EP-DT	3.81444	-0.0510781	-0.115375	0.908375	0.985937	-6.31971	FALSE		ARL14EP divergent transcript [Source:HGNC Symbol;Acc:HGNC:55517]	lncRNA	38.35
PVALB	SCZ	ENSG00000254536		-3.25623	1.42216	1.1866	0.238141	0.760092	-4.83709	FALSE		novel protein	protein_coding	48.86
PVALB	SCZ	ENSG00000254537		-2.92434	-1.05119	-0.878503	0.381734	0.837299	-5.10216	FALSE		novel pseudogene	processed_pseudogene	51.54
PVALB	SCZ	ENSG00000254553		-0.683673	-1.57095	-1.51195	0.133636	0.67775	-4.53062	FALSE		novel transcript	protein_coding	44.62
PVALB	SCZ	ENSG00000254556		-1.10414	0.852612	0.733834	0.464732	0.876533	-5.21085	FALSE		novel transcript	lncRNA	39.3
PVALB	SCZ	ENSG00000254560	BBOX1-AS1	1.92239	1.07818	1.41095	0.161299	0.706291	-4.87234	FALSE	103695435	BBOX1 antisense RNA 1 [Source:HGNC Symbol;Acc:HGNC:50700]	lncRNA	38.93
PVALB	SCZ	ENSG00000254561		2.31919	-0.423603	-0.559652	0.576943	0.910674	-5.64623	FALSE
PVALB	SCZ	ENSG00000254562	LINC01493	-2.24842	-0.732114	-0.644205	0.520887	0.896803	-5.25624	FALSE	101928536	long intergenic non-protein coding RNA 1493 [Source:HGNC Symbol;Acc:HGNC:51150]	lncRNA	34.05
PVALB	SCZ	ENSG00000254573		-3.5322	-0.49809	-0.481574	0.63114	0.927383	-5.33322	FALSE		novel transcript	lncRNA	40.97
PVALB	SCZ	ENSG00000254579		0.130185	-0.370266	-0.372064	0.710617	0.945651	-5.48741	FALSE		zinc finger protein pseudogene	transcribed_processed_pseudogene	36.36
PVALB	SCZ	ENSG00000254580	LINC02719	-3.19335	-0.864071	-0.807342	0.421347	0.855693	-5.16011	FALSE	105369473	long intergenic non-protein coding RNA 2719 [Source:HGNC Symbol;Acc:HGNC:54236]	lncRNA	40.15
PVALB	SCZ	ENSG00000254585	MAGEL2	1.30699	-1.62798	-1.56432	0.120837	0.664347	-4.5307	FALSE	54551	MAGE family member L2 [Source:HGNC Symbol;Acc:HGNC:6814]	protein_coding	61.17
PVALB	SCZ	ENSG00000254587		3.27726	-0.206276	-0.375325	0.708198	0.945341	-6.02277	FALSE		novel transcript	lncRNA	36.48
PVALB	SCZ	ENSG00000254590		-3.80494	1.06821	0.919349	0.360081	0.825553	-5.071	FALSE		hippocampus abundant transcript 1 (HIAT1) pseudogene	processed_pseudogene	46.95
PVALB	SCZ	ENSG00000254594	LINC02686	-3.45301	-0.316572	-0.282569	0.778079	0.961154	-5.38922	FALSE		long intergenic non-protein coding RNA 2686 [Source:HGNC Symbol;Acc:HGNC:54186]	lncRNA	32.76
PVALB	SCZ	ENSG00000254595		-2.02068	-0.18663	-0.145911	0.884279	0.982118	-5.39394	FALSE		voltage-dependent anion channel 1(VDAC1) pseudogene	processed_pseudogene	45.55
PVALB	SCZ	ENSG00000254602	MIR130AHG	0.967495	-0.30623	-0.355524	0.722931	0.948224	-5.58043	FALSE		MIR130A host gene [Source:HGNC Symbol;Acc:HGNC:55966]	lncRNA	52.34
PVALB	SCZ	ENSG00000254605		1.67836	-0.869187	-1.0623	0.290607	0.792135	-5.2612	FALSE		novel transcript	lncRNA	53.29
PVALB	SCZ	ENSG00000254610		-1.53484	0.123532	0.106736	0.915208	0.987389	-5.42216	FALSE		RNA binding protein, fox-1 homolog (C. elegans) 1 (RBFOX1) pseudogene	transcribed_unprocessed_pseudogene	68.9
PVALB	SCZ	ENSG00000254612	DNAJB6P1	-0.580048	-0.450733	-0.493484	0.622731	0.924362	-5.3383	FALSE		DNAJB6 pseudogene 1 [Source:HGNC Symbol;Acc:HGNC:54754]	processed_pseudogene	43.13
PVALB	SCZ	ENSG00000254614	CAPN1-AS1	-2.26541	0.585805	0.47764	0.633927	0.927448	-5.30718	FALSE	728975	CAPN1 antisense RNA 1 [Source:HGNC Symbol;Acc:HGNC:56068]	lncRNA	48.43
PVALB	SCZ	ENSG00000254615		4.02299	-0.0675193	-0.144822	0.885137	0.982145	-6.25194	FALSE
PVALB	SCZ	ENSG00000254629		-3.00526	0.706825	0.579979	0.563207	0.90639	-5.27285	FALSE		suppressor of cytokine signaling 6 (SOCS6) pseudogene	processed_pseudogene	46.25
PVALB	SCZ	ENSG00000254631		0.145743	-1.36971	-1.54203	0.126162	0.674315	-4.54938	FALSE		novel transcript, antisense to PGM2L1	lncRNA	42.32
PVALB	SCZ	ENSG00000254634	SMG1P6	1.60344	-0.181886	-0.228313	0.81986	0.969488	-5.58461	FALSE		SMG1 pseudogene 6 [Source:HGNC Symbol;Acc:HGNC:49863]	unprocessed_pseudogene	38.75
PVALB	SCZ	ENSG00000254635	WAC-AS1	4.09295	-0.782017	-1.69126	0.0938377	0.632665	-4.8055	FALSE		WAC antisense RNA 1 (head to head) [Source:HGNC Symbol;Acc:HGNC:27347]	lncRNA	44.08
PVALB	SCZ	ENSG00000254645		-1.3227	-2.26798	-2.37939	0.0191993	0.436715	-3.1901	FALSE		novel transcript	lncRNA	42.09
PVALB	SCZ	ENSG00000254656	RTL1	3.71277	-1.09824	-1.66974	0.0980346	0.636838	-4.70275	FALSE	388015	retrotransposon Gag like 1 [Source:HGNC Symbol;Acc:HGNC:14665]	protein_coding	51.4
PVALB	SCZ	ENSG00000254659	LINC02715	0.665869	-0.0297809	-0.0322898	0.974304	0.996732	-5.61615	FALSE		long intergenic non-protein coding RNA 2715 [Source:HGNC Symbol;Acc:HGNC:54232]	lncRNA	39
PVALB	SCZ	ENSG00000254661	LINC02682	-3.04876	-0.565196	-0.548255	0.584714	0.913395	-5.31827	FALSE	105376570	long intergenic non-protein coding RNA 2682 [Source:HGNC Symbol;Acc:HGNC:54177]	lncRNA	46.71
PVALB	SCZ	ENSG00000254681	PKD1P5	1.77356	-0.119725	-0.130385	0.896518	0.984805	-5.64716	FALSE		polycystin 1, transient receptor potential channel interacting pseudogene 5 [Source:HGNC Symbol;Acc:HGNC:30069]	transcribed_unprocessed_pseudogene	63.19
PVALB	SCZ	ENSG00000254685	FPGT	-3.24891	-0.455632	-0.376542	0.707296	0.944923	-5.35161	FALSE	8790	fucose-1-phosphate guanylyltransferase [Source:HGNC Symbol;Acc:HGNC:3825]	protein_coding	34.31
PVALB	SCZ	ENSG00000254687		-2.18309	-0.250256	-0.203526	0.839129	0.973112	-5.41328	FALSE		novel transcript	lncRNA	38.66
PVALB	SCZ	ENSG00000254689	LINC02235	0.510409	-0.298012	-0.327652	0.743846	0.953784	-5.52667	FALSE	109729147	long intergenic non-protein coding RNA 2235 [Source:HGNC Symbol;Acc:HGNC:53106]	lncRNA	39.31
PVALB	SCZ	ENSG00000254692		2.08799	-1.25397	-1.73056	0.086553	0.624643	-4.41763	FALSE		novel protein	protein_coding	49.53
PVALB	SCZ	ENSG00000254695		0.619569	-1.34446	-1.57372	0.118647	0.660817	-4.57939	FALSE		novel transcript	lncRNA	42.44
PVALB	SCZ	ENSG00000254701		-2.37523	-1.26905	-1.11318	0.268247	0.779345	-4.90993	FALSE		glucuronidase, beta (GUSB) pseudogene	unprocessed_pseudogene	50.92
PVALB	SCZ	ENSG00000254706		-2.82852	1.30018	1.08568	0.280176	0.786116	-4.93858	FALSE		novel protein	protein_coding	49.67
PVALB	SCZ	ENSG00000254710		-1.86858	-0.422131	-0.407675	0.684366	0.938924	-5.40372	FALSE		novel transcript	lncRNA	44.15
PVALB	SCZ	ENSG00000254726	MEX3A	-1.97403	0.966473	0.883396	0.379098	0.836286	-5.1265	FALSE	92312	mex-3 RNA binding family member A [Source:HGNC Symbol;Acc:HGNC:33482]	protein_coding	53.97
PVALB	SCZ	ENSG00000254731		-1.29848	0.167643	0.14561	0.884517	0.982118	-5.40171	FALSE		novel transcript	lncRNA	37.7
PVALB	SCZ	ENSG00000254733		4.16652	-0.174898	-0.50103	0.617429	0.922949	-6.14938	FALSE		novel transcript, antisense to ME3	lncRNA	42.79
PVALB	SCZ	ENSG00000254744		-3.74837	0.209177	0.17705	0.85982	0.977275	-5.40217	FALSE		novel transcript, antisense to ADAMTS17	lncRNA	52.05
PVALB	SCZ	ENSG00000254746		3.20974	-0.989574	-1.73049	0.0865657	0.624643	-4.51794	FALSE	105376654	novel transcript	lncRNA	46.35
PVALB	SCZ	ENSG00000254768	SLC17A6-DT	0.102706	-0.302103	-0.311975	0.755696	0.955867	-5.4776	FALSE		SLC17A6 divergent transcript [Source:HGNC Symbol;Acc:HGNC:55514]	lncRNA	37.52
PVALB	SCZ	ENSG00000254775		0.0366222	-1.31277	-1.36987	0.173733	0.717628	-4.77683	FALSE	105375861	novel transcript	lncRNA	38.1
PVALB	SCZ	ENSG00000254777		-0.827461	-0.142691	-0.128641	0.897895	0.985141	-5.46487	FALSE		novel transcript	lncRNA	44.84
PVALB	SCZ	ENSG00000254813	LINC03019	-3.15193	-2.60657	-2.63381	0.00975681	0.382796	-2.69724	FALSE	340357	long intergenic non-protein coding RNA 3019 [Source:HGNC Symbol;Acc:HGNC:27982]	lncRNA	41.07
PVALB	SCZ	ENSG00000254833		-2.34013	-2.9295	-2.51574	0.0134371	0.402405	-2.92903	FALSE		novel transcript	lncRNA	50.2
PVALB	SCZ	ENSG00000254837	LIPT2-AS1	-1.12508	-2.08703	-1.72324	0.0878739	0.626317	-4.24372	FALSE	100287896	LIPT2 antisense RNA 1 [Source:HGNC Symbol;Acc:HGNC:56172]	lncRNA	40.69
PVALB	SCZ	ENSG00000254838	GVINP1	0.823481	0.85388	0.861503	0.390981	0.841465	-5.23745	FALSE	387751	GTPase, very large interferon inducible pseudogene 1 [Source:HGNC Symbol;Acc:HGNC:25813]	transcribed_unprocessed_pseudogene	42.75
PVALB	SCZ	ENSG00000254840		-1.96028	0.813182	0.803634	0.423476	0.856592	-5.22794	FALSE		General transcription factor II-I (GTF2I) pseudogene	transcribed_unprocessed_pseudogene	43.48
PVALB	SCZ	ENSG00000254842	LINC02551	-0.376193	0.232747	0.228209	0.819941	0.969488	-5.5408	FALSE		long intergenic non-protein coding RNA 2551 [Source:HGNC Symbol;Acc:HGNC:53586]	lncRNA	43.37
PVALB	SCZ	ENSG00000254854	NECTIN1-DT	0.0352249	-3.6481	-3.45121	0.000813119	0.201388	-0.788521	FALSE	102724301	NECTIN1 divergent transcript [Source:HGNC Symbol;Acc:HGNC:55513]	lncRNA	47.83
PVALB	SCZ	ENSG00000254858	MPV17L2	-3.46876	-1.04598	-0.892653	0.374143	0.833182	-5.08999	FALSE	84769	MPV17 mitochondrial inner membrane protein like 2 [Source:HGNC Symbol;Acc:HGNC:28177]	protein_coding	59.56
PVALB	SCZ	ENSG00000254860	TMEM9B-AS1	0.610828	-1.27061	-1.26268	0.209583	0.744687	-4.84515	FALSE	493900	TMEM9B antisense RNA 1 [Source:HGNC Symbol;Acc:HGNC:19230]	lncRNA	44.13
PVALB	SCZ	ENSG00000254862	LGR4-AS1	-2.22532	0.244484	0.207858	0.835754	0.972767	-5.39095	FALSE	105376671	LGR4 antisense RNA 1 [Source:HGNC Symbol;Acc:HGNC:40629]	lncRNA	44.94
PVALB	SCZ	ENSG00000254873		-3.66524	0.687612	0.599116	0.550423	0.904088	-5.25918	FALSE		novel transcript, antisense to ATP5L and UBE4A	lncRNA	43.37
PVALB	SCZ	ENSG00000254876	SUGT1P4-STRA6LP	-2.32439	1.32812	1.07277	0.285906	0.789737	-4.94261	FALSE	100499484	SUGT1P4-STRA6LP readthrough [Source:HGNC Symbol;Acc:HGNC:53834]	lncRNA	40.69
PVALB	SCZ	ENSG00000254880	PKNOX2-DT	-2.52852	-1.57173	-1.38862	0.167971	0.709768	-4.6393	FALSE	103695364	PKNOX2 divergent transcript [Source:HGNC Symbol;Acc:HGNC:50690]	lncRNA	47.16
PVALB	SCZ	ENSG00000254896	OPCML-IT1	-1.65945	-3.59637	-3.06053	0.00282345	0.290262	-1.79541	FALSE	100874333	OPCML intronic transcript 1 [Source:HGNC Symbol;Acc:HGNC:41366]	lncRNA	50.97
PVALB	SCZ	ENSG00000254901	BORCS8	-0.195824	-0.417901	-0.37148	0.71105	0.945651	-5.43095	FALSE	729991	BLOC-1 related complex subunit 8 [Source:HGNC Symbol;Acc:HGNC:37247]	protein_coding	54.34
PVALB	SCZ	ENSG00000254907		-1.27974	-2.03307	-1.90753	0.0592627	0.578299	-3.9753	FALSE		novel transcript, antisense to API5 and TTC17	lncRNA	39.53
PVALB	SCZ	ENSG00000254909		-3.51388	-0.903029	-0.806064	0.42208	0.855693	-5.15437	FALSE		potassium channel tetramerisation domain containing 6 (KCTD6) pseudogene	processed_pseudogene	39.9
PVALB	SCZ	ENSG00000254911	SCARNA9	2.23265	-0.136434	-0.19744	0.843876	0.974024	-5.74082	FALSE	619383	small Cajal body-specific RNA 9 [Source:HGNC Symbol;Acc:HGNC:32566]	lncRNA	40.23
PVALB	SCZ	ENSG00000254911	SCARNA9	2.23265	-0.136434	-0.19744	0.843876	0.974024	-5.74082	FALSE	100158262	small Cajal body-specific RNA 9 [Source:HGNC Symbol;Acc:HGNC:32566]	lncRNA	40.23
PVALB	SCZ	ENSG00000254923		-2.65057	0.947758	0.797212	0.427179	0.858391	-5.14586	FALSE		deubiquitinating enzyme 3 pseudogene	processed_pseudogene	50.59
PVALB	SCZ	ENSG00000254929		2.63779	-0.374442	-0.588366	0.557586	0.905493	-5.81599	FALSE		novel transcript	lncRNA	41.49
PVALB	SCZ	ENSG00000254932		-2.18584	0.237913	0.189219	0.850297	0.975077	-5.38923	FALSE		novel transcript, antisense to PKNOX2	lncRNA	52.78
PVALB	SCZ	ENSG00000254936		0.456662	-1.37877	-1.35138	0.179562	0.725303	-4.77066	FALSE		novel transcript	lncRNA	43.59
PVALB	SCZ	ENSG00000254938		-2.44198	-0.750196	-0.613977	0.540597	0.903106	-5.25896	FALSE		novel transcript, sense intronic to KIRREL3	lncRNA	43.75
PVALB	SCZ	ENSG00000254946	LINC02751	-3.21602	-0.635426	-0.630561	0.529737	0.900399	-5.27037	FALSE	105376569	long intergenic non-protein coding RNA 2751 [Source:HGNC Symbol;Acc:HGNC:54271]	lncRNA	44.38
PVALB	SCZ	ENSG00000254951		-3.11974	-1.30475	-1.20307	0.231733	0.755288	-4.84267	FALSE	283299	novel transcript, sense overlapping OR5P2, OR5P3 and OR5P1P	lncRNA	38.16
PVALB	SCZ	ENSG00000254959	INMT-MINDY4	-3.57797	-0.597912	-0.595319	0.552948	0.904475	-5.28179	FALSE		INMT-MINDY4 readthrough (NMD candidate) [Source:HGNC Symbol;Acc:HGNC:41995]	protein_coding	48.11
PVALB	SCZ	ENSG00000254960	KIRREL3-AS2	-2.82689	-1.58499	-1.31413	0.191749	0.731221	-4.71373	FALSE	100874251	KIRREL3 antisense RNA 2 [Source:HGNC Symbol;Acc:HGNC:42656]	lncRNA	46.19
PVALB	SCZ	ENSG00000254966	IGSF22-AS1	-1.14901	-2.6217	-2.39339	0.0185207	0.436154	-3.1563	FALSE		IGSF22 antisense RNA 1 [Source:HGNC Symbol;Acc:HGNC:55511]	lncRNA	51.08
PVALB	SCZ	ENSG00000254968	LINC02763	3.34116	0.0799767	0.132559	0.894803	0.984134	-6.03673	FALSE	101928823	long intergenic non-protein coding RNA 2763 [Source:HGNC Symbol;Acc:HGNC:54282]	lncRNA	42.45
PVALB	SCZ	ENSG00000254975		-3.7288	0.0575231	0.0574548	0.954295	0.994036	-5.43564	FALSE		novel transcript	lncRNA	53.2
PVALB	SCZ	ENSG00000254986	DPP3	2.17994	0.112674	0.151873	0.879587	0.981392	-5.73244	FALSE	10072	dipeptidyl peptidase 3 [Source:HGNC Symbol;Acc:HGNC:3008]	protein_coding	52.26
PVALB	SCZ	ENSG00000254987		2.6676	1.09946	1.63777	0.10455	0.64311	-4.63256	FALSE		novel transcript	lncRNA	38.44
PVALB	SCZ	ENSG00000254990		-1.57492	-1.61388	-1.31827	0.190364	0.73075	-4.71579	FALSE		novel transcript	lncRNA	44.02
PVALB	SCZ	ENSG00000254995	STX16-NPEPL1	0.491351	-0.101807	-0.09395	0.925333	0.989329	-5.52311	FALSE		STX16-NPEPL1 readthrough (NMD candidate) [Source:HGNC Symbol;Acc:HGNC:41993]	protein_coding	47.7
PVALB	SCZ	ENSG00000254996	ANKHD1-EIF4EBP3	-2.00675	-0.81022	-0.686318	0.494069	0.886362	-5.22815	FALSE	404734	ANKHD1-EIF4EBP3 readthrough [Source:HGNC Symbol;Acc:HGNC:33530]	protein_coding	38.97
PVALB	SCZ	ENSG00000254999	BRK1	2.55815	-1.3382	-1.89211	0.0613109	0.581819	-4.17469	FALSE	55845	BRICK1 subunit of SCAR/WAVE actin nucleating complex [Source:HGNC Symbol;Acc:HGNC:23057]	protein_coding	44.91
PVALB	SCZ	ENSG00000255007	LINC02489	-3.51969	0.214555	0.230007	0.818547	0.969273	-5.42746	FALSE	101928919	long intergenic non-protein coding RNA 2489 [Source:HGNC Symbol;Acc:HGNC:53470]	lncRNA	48.64
PVALB	SCZ	ENSG00000255021		-2.9383	0.731968	0.655095	0.51388	0.894697	-5.27263	FALSE		novel transcript	lncRNA	50.66
PVALB	SCZ	ENSG00000255028		6.75194	0.0176971	0.106462	0.915425	0.987389	-7.26698	FALSE		novel transcript, antisense to C11orf87	lncRNA	38.1
PVALB	SCZ	ENSG00000255036	SUGT1P4-STRA6LP-CCDC180	2.52222	-0.293367	-0.42134	0.674393	0.936744	-5.76546	FALSE	57653	SUGT1P4-STRA6LP-CCDC180 readthrough [Source:HGNC Symbol;Acc:HGNC:53835]	lncRNA	43.69
PVALB	SCZ	ENSG00000255039	LINC02553	-1.27984	-0.2015	-0.170077	0.865286	0.978375	-5.4297	FALSE		long intergenic non-protein coding RNA 2553 [Source:HGNC Symbol;Acc:HGNC:53588]	lncRNA	36.76
PVALB	SCZ	ENSG00000255040	MORF4L1P3	-3.94333	-0.247926	-0.216076	0.82936	0.971645	-5.39234	FALSE		mortality factor 4 like 1 pseudogene 3 [Source:HGNC Symbol;Acc:HGNC:20402]	processed_pseudogene	42.21
PVALB	SCZ	ENSG00000255041		1.53397	-0.78343	-1.10648	0.271118	0.780446	-5.23363	FALSE		novel transcript	lncRNA	47.59
PVALB	SCZ	ENSG00000255042	SEPTIN7P11	-3.17821	2.58592	2.69507	0.00823113	0.371935	-2.56685	FALSE		septin 7 pseudogene 11 [Source:HGNC Symbol;Acc:HGNC:55090]	transcribed_unprocessed_pseudogene	36.06
PVALB	SCZ	ENSG00000255043	NAV2-AS5	-3.58101	-0.150401	-0.130694	0.896275	0.984717	-5.41466	FALSE	100874012	NAV2 antisense RNA 5 [Source:HGNC Symbol;Acc:HGNC:40740]	lncRNA	43.92
PVALB	SCZ	ENSG00000255052	FAM66D	5.63088	-0.115672	-0.337003	0.737034	0.952323	-6.81663	FALSE		family with sequence similarity 66 member D [Source:HGNC Symbol;Acc:HGNC:24159]	lncRNA	43.28
PVALB	SCZ	ENSG00000255062	TIRAP-AS1	-1.43249	-2.64036	-2.13469	0.0351803	0.512072	-3.61038	FALSE		TIRAP antisense RNA 1 [Source:HGNC Symbol;Acc:HGNC:56069]	lncRNA	45.33
PVALB	SCZ	ENSG00000255085		-2.9854	-1.23801	-1.05436	0.294206	0.792876	-4.96714	FALSE		zinc finger protein 154 (ZNF154) pseudogene	transcribed_unprocessed_pseudogene	46.72
PVALB	SCZ	ENSG00000255087		2.3585	0.269855	0.355342	0.723067	0.948224	-5.82696	FALSE	101929473	novel transcript	lncRNA	41.75
PVALB	SCZ	ENSG00000255094		-2.88687	0.446382	0.422896	0.673261	0.936744	-5.37348	FALSE		novel transcript	lncRNA	35.87
PVALB	SCZ	ENSG00000255102		-1.825	-1.67694	-1.53575	0.127693	0.67536	-4.47064	FALSE		novel transcript	lncRNA	37.24
PVALB	SCZ	ENSG00000255104	ZNF286A-TBC1D26	-3.44599	-0.765229	-0.720381	0.472937	0.879389	-5.21828	FALSE		ZNF286A-TBC1D26 readthrough (NMD candidate) [Source:HGNC Symbol;Acc:HGNC:55384]	protein_coding	45.83
PVALB	SCZ	ENSG00000255109	LINC02740	-0.00968253	-2.85993	-2.88963	0.00471148	0.325082	-2.11935	FALSE		long intergenic non-protein coding RNA 2740 [Source:HGNC Symbol;Acc:HGNC:54257]	lncRNA	37.57
PVALB	SCZ	ENSG00000255112	CHMP1B	2.04372	-1.16505	-1.54593	0.125216	0.672551	-4.69555	FALSE	57132	charged multivesicular body protein 1B [Source:HGNC Symbol;Acc:HGNC:24287]	protein_coding	41.49
PVALB	SCZ	ENSG00000255121	CENATAC-DT	-2.78217	0.368263	0.302	0.763266	0.95828	-5.36497	FALSE		CENATAC divergent transcript [Source:HGNC Symbol;Acc:HGNC:54215]	lncRNA	51.59
PVALB	SCZ	ENSG00000255129	TTC12-DT	0.287821	0.837609	0.813667	0.41773	0.853957	-5.23138	FALSE		TTC12 divergent transcript [Source:HGNC Symbol;Acc:HGNC:55508]	lncRNA	43.52
PVALB	SCZ	ENSG00000255132		-3.56306	-0.133958	-0.114439	0.909115	0.985937	-5.41532	FALSE		novel transcript	lncRNA	36.73
PVALB	SCZ	ENSG00000255135	EMSY-DT	-0.866618	-0.716495	-0.606562	0.545488	0.903861	-5.26787	FALSE	124902718	EMSY divergent transcript [Source:HGNC Symbol;Acc:HGNC:55507]	lncRNA	43.41
PVALB	SCZ	ENSG00000255136	TPBGL-AS1	5.70258	0.0302652	0.101421	0.919415	0.988299	-6.82526	FALSE		TPBGL antisense RNA 1 [Source:HGNC Symbol;Acc:HGNC:55506]	lncRNA	48.57
PVALB	SCZ	ENSG00000255139		-1.54266	0.784106	0.656819	0.512776	0.894132	-5.24123	FALSE		novel transcript	lncRNA	42.57
PVALB	SCZ	ENSG00000255141	HNRNPA1P76	-3.94699	-0.828304	-0.743375	0.458963	0.874742	-5.19659	FALSE		heterogeneous nuclear ribonucleoprotein A1 pseudogene 76 [Source:HGNC Symbol;Acc:HGNC:48806]	processed_pseudogene	47.24
PVALB	SCZ	ENSG00000255145	STX17-DT	0.337181	-0.321975	-0.294434	0.769024	0.95896	-5.42324	FALSE		STX17 divergent transcript [Source:HGNC Symbol;Acc:HGNC:51174]	lncRNA	39.81
PVALB	SCZ	ENSG00000255150	EID3	-2.82991	-1.9028	-1.62212	0.107863	0.648088	-4.3601	FALSE	493861	EP300 interacting inhibitor of differentiation 3 [Source:HGNC Symbol;Acc:HGNC:32961]	protein_coding	44.72
PVALB	SCZ	ENSG00000255157	DEFB130C	-3.41851	-1.07655	-1.02882	0.305995	0.798877	-4.99646	FALSE		defensin beta 130C (pseudogene) [Source:HGNC Symbol;Acc:HGNC:43843]	transcribed_unprocessed_pseudogene	35.79
PVALB	SCZ	ENSG00000255160		-3.43587	-0.735707	-0.68397	0.495544	0.886753	-5.24109	FALSE		novel transcript	lncRNA	40.86
PVALB	SCZ	ENSG00000255171	LINC01499	1.14096	-0.867528	-0.987518	0.325724	0.809042	-5.22282	FALSE	102723644	long intergenic non-protein coding RNA 1499 [Source:HGNC Symbol;Acc:HGNC:51165]	lncRNA	37.04
PVALB	SCZ	ENSG00000255175	LINC02759	-2.714	0.80555	0.691774	0.49065	0.885397	-5.21968	FALSE	103312105	long intergenic non-protein coding RNA 2759 [Source:HGNC Symbol;Acc:HGNC:54279]	lncRNA	36.37
PVALB	SCZ	ENSG00000255176		-3.18792	0.59277	0.488398	0.626315	0.925485	-5.31439	FALSE		novel transcript	lncRNA	48.71
PVALB	SCZ	ENSG00000255178	LINC02720	3.46801	-0.131454	-0.246476	0.805809	0.966573	-6.04379	FALSE	101928944	long intergenic non-protein coding RNA 2720 [Source:HGNC Symbol;Acc:HGNC:54237]	lncRNA	34.94
PVALB	SCZ	ENSG00000255179		-3.84858	0.263716	0.256246	0.798277	0.965857	-5.39717	FALSE		novel transcript	lncRNA	35.32
PVALB	SCZ	ENSG00000255182		0.531042	-0.486673	-0.497244	0.620086	0.924082	-5.53781	FALSE		novel transcript, antisense to PPP1R16A	lncRNA	66.17
PVALB	SCZ	ENSG00000255187	LINC02748	-1.08574	2.78221	2.68696	0.00841968	0.372833	-2.57176	FALSE		long intergenic non-protein coding RNA 2748 [Source:HGNC Symbol;Acc:HGNC:54267]	lncRNA	34.56
PVALB	SCZ	ENSG00000255191		4.82152	0.0989426	0.346493	0.729685	0.950104	-6.51573	FALSE		novel transcript	lncRNA	47.55
PVALB	SCZ	ENSG00000255193	LINC02726	-1.3317	1.46546	1.37654	0.171667	0.715292	-4.67853	FALSE		long intergenic non-protein coding RNA 2726 [Source:HGNC Symbol;Acc:HGNC:54243]	lncRNA	35.93
PVALB	SCZ	ENSG00000255197		3.88955	-0.329745	-0.645309	0.520175	0.896546	-5.94746	FALSE		novel transcript	lncRNA	53.3
PVALB	SCZ	ENSG00000255202		-0.802583	-0.934083	-0.806512	0.421823	0.855693	-5.1729	FALSE		novel transcript	lncRNA	44.37
PVALB	SCZ	ENSG00000255209		3.00162	-0.233484	-0.406975	0.684878	0.939096	-5.89754	FALSE		novel transcript	lncRNA	40.11
PVALB	SCZ	ENSG00000255224		-4.00888	1.57611	1.45424	0.148948	0.69757	-4.57057	FALSE		TEC	lncRNA	62.73
PVALB	SCZ	ENSG00000255234	CCDC90B-AS1	4.03307	0.391632	1.02613	0.307256	0.799347	-5.8042	FALSE		CCDC90B antisense RNA 1 [Source:HGNC Symbol;Acc:HGNC:55505]	lncRNA	41.02
PVALB	SCZ	ENSG00000255241		-3.74865	0.0704188	0.0713219	0.943281	0.992741	-5.42605	FALSE		novel transcript	lncRNA	36.3
PVALB	SCZ	ENSG00000255245	FXYD6-FXYD2	-2.87045	-0.632637	-0.53249	0.595544	0.916488	-5.29602	FALSE	100533181	FXYD6-FXYD2 readthrough [Source:HGNC Symbol;Acc:HGNC:39978]	protein_coding	49.89
PVALB	SCZ	ENSG00000255248	MIR100HG	6.95318	0.0709397	0.497729	0.619745	0.923924	-7.28785	FALSE	399959	mir-100-let-7a-2-mir-125b-1 cluster host gene [Source:HGNC Symbol;Acc:HGNC:39522]	lncRNA	39.21
PVALB	SCZ	ENSG00000255250		2.30866	-0.00310606	-0.004592	0.996345	0.999762	-5.84404	FALSE		novel transcript	lncRNA	42.21
PVALB	SCZ	ENSG00000255258	LINC02743	-1.94849	0.874219	0.872693	0.384879	0.838783	-5.18085	FALSE	646522	long intergenic non-protein coding RNA 2743 [Source:HGNC Symbol;Acc:HGNC:54261]	lncRNA	43.2
PVALB	SCZ	ENSG00000255267	LINC02687	-3.23732	-0.956585	-0.889192	0.375991	0.834066	-5.10306	FALSE	399886	long intergenic non-protein coding RNA 2687 [Source:HGNC Symbol;Acc:HGNC:54187]	lncRNA	50.48
PVALB	SCZ	ENSG00000255271		-2.25929	-1.08723	-1.00075	0.319315	0.806488	-5.0394	FALSE		novel transcript	lncRNA	42.93
PVALB	SCZ	ENSG00000255274	SMIM35	-0.664274	0.214825	0.247746	0.804828	0.966556	-5.56899	FALSE	100526771	small integral membrane protein 35 [Source:HGNC Symbol;Acc:HGNC:44179]	protein_coding	47.18
PVALB	SCZ	ENSG00000255279		-3.89475	0.230366	0.228547	0.819678	0.969488	-5.40736	FALSE		novel transcript	lncRNA	36.51
PVALB	SCZ	ENSG00000255282	WTAPP1	-0.188837	-0.45388	-0.446757	0.655997	0.932089	-5.43616	FALSE	100288077	Wilms tumor 1 associated protein pseudogene 1 [Source:HGNC Symbol;Acc:HGNC:44115]	transcribed_processed_pseudogene	39.43
PVALB	SCZ	ENSG00000255284	GATD1-DT	2.23762	0.0378489	0.0464149	0.96307	0.99526	-5.794	FALSE	171391	GATD1 divergent transcript [Source:HGNC Symbol;Acc:HGNC:29907]	lncRNA	57.9
PVALB	SCZ	ENSG00000255292		2.67582	-0.499697	-0.811971	0.418698	0.854595	-5.55474	FALSE		novel transcript	protein_coding	40.45
PVALB	SCZ	ENSG00000255299		-3.1874	-1.48554	-1.28027	0.203353	0.740804	-4.75215	FALSE		novel transcript	lncRNA	37.85
PVALB	SCZ	ENSG00000255300	LINC02745	1.23856	0.590149	0.680727	0.497586	0.887301	-5.50585	FALSE		long intergenic non-protein coding RNA 2745 [Source:HGNC Symbol;Acc:HGNC:54263]	lncRNA	36.11
PVALB	SCZ	ENSG00000255302	EID1	5.89853	-0.265219	-1.26345	0.209306	0.744687	-6.13184	FALSE	23741	EP300 interacting inhibitor of differentiation 1 [Source:HGNC Symbol;Acc:HGNC:1191]	protein_coding	39.56
PVALB	SCZ	ENSG00000255303	OR5BA1P	-3.83714	0.0678978	0.067019	0.946698	0.993205	-5.42533	FALSE		olfactory receptor family 5 subfamily BA member 1 pseudogene [Source:HGNC Symbol;Acc:HGNC:15270]	transcribed_unprocessed_pseudogene	51.73
PVALB	SCZ	ENSG00000255308	CSRP3-AS1	-0.565777	-1.34217	-1.29934	0.196755	0.735335	-4.80465	FALSE		CSRP3 and E2F8 antisense RNA 1 [Source:HGNC Symbol;Acc:HGNC:54183]	lncRNA	42.39
PVALB	SCZ	ENSG00000255310		1.05294	-1.27628	-1.24205	0.217066	0.74779	-4.90729	FALSE		novel transcript	lncRNA	42.08
PVALB	SCZ	ENSG00000255311	DLG2-AS2	-3.15529	-0.749558	-0.648638	0.518029	0.89572	-5.23426	FALSE		DLG2 antisense RNA 2 [Source:HGNC Symbol;Acc:HGNC:40179]	lncRNA	39.1
PVALB	SCZ	ENSG00000255314		-1.28409	-0.182834	-0.167591	0.867237	0.978666	-5.44395	FALSE	101928894	novel transcript	lncRNA	42.68
PVALB	SCZ	ENSG00000255317		-3.707	0.423952	0.362012	0.718091	0.946582	-5.36301	FALSE		novel transcript, antisense to KIRREL3	lncRNA	44.56
PVALB	SCZ	ENSG00000255320		-3.65754	0.650109	0.555037	0.580083	0.912019	-5.28841	FALSE		novel transcript	lncRNA	51.56
PVALB	SCZ	ENSG00000255323	LINC01495	-1.00327	-1.41568	-1.27842	0.203999	0.741057	-4.79362	FALSE	102723378	long intergenic non-protein coding RNA 1495 [Source:HGNC Symbol;Acc:HGNC:51161]	lncRNA	37.18
PVALB	SCZ	ENSG00000255326		-2.89231	-0.770596	-0.659881	0.510817	0.893576	-5.23728	FALSE	105369391	novel transcript	lncRNA	51.44
PVALB	SCZ	ENSG00000255330		3.04746	-0.298621	-0.537396	0.592164	0.915336	-5.76091	FALSE		novel protein	protein_coding	38.15
PVALB	SCZ	ENSG00000255332	LINC02756	-0.145083	-0.760453	-0.732642	0.465456	0.876587	-5.26307	FALSE		long intergenic non-protein coding RNA 2756 [Source:HGNC Symbol;Acc:HGNC:54276]	lncRNA	38.3
PVALB	SCZ	ENSG00000255339		-0.123007	-1.88994	-1.6593	0.100126	0.639231	-4.34305	FALSE		NADH dehydrogenase (ubiquinone) 1 beta subcomplex, 8, 19kDa (NDUFB8) and SEC31 homolog B (S. cerevisiae) (SEC31B) readthrough	protein_coding	46.46
PVALB	SCZ	ENSG00000255345		-2.45854	1.44406	1.15674	0.250077	0.769417	-4.86449	FALSE		novel transcript	lncRNA	49.09
PVALB	SCZ	ENSG00000255346	NOX5	-1.28846	0.0829892	0.0718282	0.942879	0.992741	-5.45877	FALSE	79400	NADPH oxidase 5 [Source:HGNC Symbol;Acc:HGNC:14874]	protein_coding	46.26
PVALB	SCZ	ENSG00000255355	PATL1-DT	-3.29104	-0.270556	-0.232419	0.816678	0.969266	-5.4004	FALSE		PATL1 divergent transcript [Source:HGNC Symbol;Acc:HGNC:55501]	lncRNA	42.47
PVALB	SCZ	ENSG00000255363	LINC02757	-3.45083	-0.903333	-0.922827	0.358274	0.824774	-5.07892	FALSE		long intergenic non-protein coding RNA 2757 [Source:HGNC Symbol;Acc:HGNC:54277]	lncRNA	50.97
PVALB	SCZ	ENSG00000255366		-2.20601	-0.692713	-0.561405	0.575752	0.910425	-5.27645	FALSE		novel transcript	lncRNA	41.23
PVALB	SCZ	ENSG00000255367		0.11344	1.51521	1.66664	0.0986513	0.637632	-4.3893	FALSE	101927708	novel transcript	lncRNA	45.21
PVALB	SCZ	ENSG00000255382	LINC02734	-1.65459	-1.61728	-1.3693	0.173912	0.717748	-4.68241	FALSE	105369413	long intergenic non-protein coding RNA 2734 [Source:HGNC Symbol;Acc:HGNC:54251]	lncRNA	39.52
PVALB	SCZ	ENSG00000255384		-2.9784	-3.40862	-3.05338	0.00288577	0.290262	-1.80446	FALSE		novel transcript	lncRNA	49.14
PVALB	SCZ	ENSG00000255388	LINC02741	2.45807	0.23864	0.425877	0.671094	0.935596	-5.91551	FALSE	105376640	long intergenic non-protein coding RNA 2741 [Source:HGNC Symbol;Acc:HGNC:54258]	lncRNA	37.15
PVALB	SCZ	ENSG00000255389		-0.931338	0.0531879	0.0424288	0.96624	0.995501	-5.45223	FALSE		chromosome 6 open reading frame 3	lncRNA	40.4
PVALB	SCZ	ENSG00000255393	OOSP4B	-1.07422	-3.3316	-3.0757	0.00269542	0.287595	-1.72216	FALSE	107987155	oocyte secreted protein family member 4B [Source:HGNC Symbol;Acc:HGNC:53905]	protein_coding	37.35
PVALB	SCZ	ENSG00000255403	HSPD1P13	0.30021	-0.934524	-0.819904	0.414181	0.852834	-5.19086	FALSE		heat shock protein family D (Hsp60) member 1 pseudogene 13 [Source:HGNC Symbol;Acc:HGNC:35138]	processed_pseudogene	37.58
PVALB	SCZ	ENSG00000255406	LINC02730	-3.28436	-2.35176	-2.12871	0.0356847	0.514324	-3.61939	FALSE		long intergenic non-protein coding RNA 2730 [Source:HGNC Symbol;Acc:HGNC:54247]	lncRNA	48.62
PVALB	SCZ	ENSG00000255408	PCDHA3	-1.50572	-1.13979	-0.920144	0.359667	0.825496	-5.06827	FALSE	56145	protocadherin alpha 3 [Source:HGNC Symbol;Acc:HGNC:8669]	protein_coding	40.07
PVALB	SCZ	ENSG00000255410		-0.685705	0.206189	0.189793	0.849849	0.97505	-5.42071	FALSE		novel transcript	lncRNA	50.8
PVALB	SCZ	ENSG00000255411	LINC02548	-0.645145	-1.31768	-1.55235	0.123674	0.669727	-4.51657	FALSE		long intergenic non-protein coding RNA 2548 [Source:HGNC Symbol;Acc:HGNC:53583]	lncRNA	40.22
PVALB	SCZ	ENSG00000255418	LINC02718	0.702584	-2.62359	-2.61511	0.010271	0.384453	-2.71676	FALSE		long intergenic non-protein coding RNA 2718 [Source:HGNC Symbol;Acc:HGNC:54235]	lncRNA	37.35
PVALB	SCZ	ENSG00000255422		-1.82878	0.488139	0.464712	0.643128	0.928828	-5.37226	FALSE		novel transcript	lncRNA	45.27
PVALB	SCZ	ENSG00000255429		-1.20133	-1.98225	-1.63455	0.105225	0.64311	-4.34573	FALSE		novel transcript	lncRNA	36.97
PVALB	SCZ	ENSG00000255432		-3.08048	1.5455	1.38702	0.168457	0.71056	-4.63597	FALSE		novel protein	protein_coding	49.07
PVALB	SCZ	ENSG00000255433	LINC02735	-1.98784	-0.165183	-0.154034	0.877887	0.981115	-5.46482	FALSE	101927120	long intergenic non-protein coding RNA 2735 [Source:HGNC Symbol;Acc:HGNC:54252]	lncRNA	38.07
PVALB	SCZ	ENSG00000255435	TTC36-AS1	-2.16297	1.46005	1.15926	0.249057	0.768347	-4.86321	FALSE		TTC36 and KMT2A antisense RNA 1 [Source:HGNC Symbol;Acc:HGNC:55495]	lncRNA	44.79
PVALB	SCZ	ENSG00000255439		-3.77837	3.49762	3.33922	0.00117384	0.220332	-1.14548	FALSE		novel protein, VKORC1 and PRSS53 readthrough	protein_coding	56.82
PVALB	SCZ	ENSG00000255447		-3.48136	-1.55955	-1.51981	0.131649	0.676995	-4.49529	FALSE		novel transcript	lncRNA	46.31
PVALB	SCZ	ENSG00000255448		-3.17274	-0.597278	-0.527483	0.599003	0.91757	-5.29404	FALSE		novel transcript	lncRNA	42.38
PVALB	SCZ	ENSG00000255455		2.16998	-2.0544	-2.69807	0.00816227	0.371935	-2.57883	FALSE		novel transcript	lncRNA	42.14
PVALB	SCZ	ENSG00000255458	SMIM14-DT	-0.805002	-1.04365	-1.05716	0.292933	0.792876	-5.0463	FALSE	105374419	SMIM14 divergent transcript [Source:HGNC Symbol;Acc:HGNC:53455]	lncRNA	43.86
PVALB	SCZ	ENSG00000255467		-1.94919	-1.65706	-1.42104	0.158354	0.704183	-4.60028	FALSE		novel transcript	lncRNA	42.18
PVALB	SCZ	ENSG00000255468	B4GAT1-DT	2.89507	-0.741075	-1.33606	0.184501	0.728573	-5.1166	FALSE	102724064	B4GAT1 divergent transcript [Source:HGNC Symbol;Acc:HGNC:56070]	lncRNA	48.63
PVALB	SCZ	ENSG00000255470		-1.61946	-0.612526	-0.603129	0.547761	0.904088	-5.34183	FALSE		novel transcript, antisense to MRGPRX4	lncRNA	39.71
PVALB	SCZ	ENSG00000255471	PRSS23-AS1	-3.65697	-0.764589	-0.651792	0.516001	0.895587	-5.23604	FALSE		PRSS23 antisense RNA 1 [Source:HGNC Symbol;Acc:HGNC:56071]	lncRNA	40.89
PVALB	SCZ	ENSG00000255474	GAU1	-2.66517	-0.469016	-0.393896	0.694479	0.941641	-5.34508	FALSE	101929549	GALNT8 antisense upstream 1 [Source:HGNC Symbol;Acc:HGNC:53880]	lncRNA	40.78
PVALB	SCZ	ENSG00000255475		-3.8966	1.05642	1.1412	0.256457	0.773615	-4.90344	FALSE		novel transcript	lncRNA	44.22
PVALB	SCZ	ENSG00000255482		-3.18703	-0.194176	-0.181494	0.85634	0.976445	-5.41957	FALSE	102723838	novel transcript, antisense to TMEM123	lncRNA	41.29
PVALB	SCZ	ENSG00000255491		-3.65427	-0.4323	-0.415883	0.678369	0.937284	-5.35368	FALSE	105375743	novel transcript	lncRNA	43.73
PVALB	SCZ	ENSG00000255495		-0.462916	-0.688495	-0.570284	0.569738	0.908274	-5.2978	FALSE		novel transcript	lncRNA	54.36
PVALB	SCZ	ENSG00000255496		1.77121	0.0384673	0.0557578	0.955644	0.994039	-5.8728	FALSE		novel transcript, sense overlapping BDNF	lncRNA	40.94
PVALB	SCZ	ENSG00000255501	CARD18	3.9587	0.912754	1.7613	0.0811816	0.620545	-4.69367	FALSE	59082	caspase recruitment domain family member 18 [Source:HGNC Symbol;Acc:HGNC:28861]	protein_coding	35.28
PVALB	SCZ	ENSG00000255502	LINC02713	-0.953141	-0.113886	-0.114956	0.908706	0.985937	-5.52475	FALSE	105369454	long intergenic non-protein coding RNA 2713 [Source:HGNC Symbol;Acc:HGNC:54230]	lncRNA	33.8
PVALB	SCZ	ENSG00000255507	UVRAG-DT	-3.43492	-0.52712	-0.505571	0.614248	0.921962	-5.32292	FALSE	100506113	UVRAG divergent transcript [Source:HGNC Symbol;Acc:HGNC:53952]	lncRNA	45
PVALB	SCZ	ENSG00000255508		-3.74522	-1.05691	-0.923925	0.357705	0.824021	-5.07457	FALSE		novel protein	protein_coding	48.59
PVALB	SCZ	ENSG00000255517	DPP3-DT	0.313659	-0.73193	-0.703914	0.483089	0.88346	-5.31525	FALSE	101928069	DPP3 divergent transcript [Source:HGNC Symbol;Acc:HGNC:55494]	lncRNA	57.51
PVALB	SCZ	ENSG00000255528		-0.675858	1.30343	1.21635	0.226655	0.752548	-4.85798	FALSE		novel transcript	lncRNA	40.06
PVALB	SCZ	ENSG00000255529	POLR2M	2.81039	-1.04222	-1.48858	0.139681	0.682511	-4.86171	FALSE	81488	RNA polymerase II subunit M [Source:HGNC Symbol;Acc:HGNC:14862]	protein_coding	42.65
PVALB	SCZ	ENSG00000255532		0.438058	-0.218332	-0.249333	0.803605	0.966408	-5.62208	FALSE		NADPH oxidase 4 pseudogene	transcribed_unprocessed_pseudogene	35.68
PVALB	SCZ	ENSG00000255537		-3.75103	-1.12101	-1.04095	0.30036	0.796071	-4.97699	FALSE	403312	novel transcript, antisense to FEZ1	lncRNA	48.85
PVALB	SCZ	ENSG00000255545	B3GAT1-DT	6.75507	-0.128466	-0.767605	0.444494	0.867759	-6.97587	FALSE		B3GAT1 divergent transcript [Source:HGNC Symbol;Acc:HGNC:27449]	lncRNA	49.68
PVALB	SCZ	ENSG00000255547	RPA2P3	-2.53572	-2.15743	-1.73227	0.0862464	0.624643	-4.21213	FALSE		replication protein A2 pseudogene 3 [Source:HGNC Symbol;Acc:HGNC:45118]	processed_pseudogene	45.71
PVALB	SCZ	ENSG00000255549	ENPP7P6	3.17759	0.191661	0.373796	0.709331	0.945651	-5.96192	FALSE		ectonucleotide pyrophosphatase/phosphodiesterase 7 pseudogene 6 [Source:HGNC Symbol;Acc:HGNC:48698]	transcribed_unprocessed_pseudogene	45.37
PVALB	SCZ	ENSG00000255553	LINC02733	-2.37602	-2.55208	-2.64972	0.00933758	0.3818	-2.64784	FALSE	100507521	long intergenic non-protein coding RNA 2733 [Source:HGNC Symbol;Acc:HGNC:54250]	lncRNA	46.15
PVALB	SCZ	ENSG00000255556		-2.14705	-2.08444	-1.63235	0.105688	0.64311	-4.3501	FALSE		ubiquitin specific peptidase 17-like 2 (USP17L2) pseudogene	processed_pseudogene	51.54
PVALB	SCZ	ENSG00000255557		4.79901	-0.159463	-0.468331	0.640546	0.928726	-6.44115	FALSE		novel transcript	lncRNA	42.04
PVALB	SCZ	ENSG00000255558		-0.063055	2.4547	2.74517	0.00714795	0.366914	-2.43826	FALSE		novel transcript	lncRNA	41.95
PVALB	SCZ	ENSG00000255559	ZNF252P-AS1	-2.5331	0.692055	0.526152	0.599924	0.91773	-5.28822	FALSE	286103	ZNF252P antisense RNA 1 [Source:HGNC Symbol;Acc:HGNC:27821]	lncRNA	48.67
PVALB	SCZ	ENSG00000255571	MIR9-3HG	7.33299	0.00534803	0.04013	0.968068	0.995807	-7.59306	FALSE	254559	MIR9-3 host gene [Source:HGNC Symbol;Acc:HGNC:27388]	lncRNA	53.15
PVALB	SCZ	ENSG00000255572		-2.70816	-1.77162	-1.60274	0.112083	0.653789	-4.39187	FALSE		novel transcript	lncRNA	41.57
PVALB	SCZ	ENSG00000255585		-0.161593	-1.06922	-0.91831	0.360622	0.82611	-5.10642	FALSE	651337	forkhead box H1 (FOXH1) pseudogene	transcribed_processed_pseudogene	53.89
PVALB	SCZ	ENSG00000255587	RAB44	-2.51919	1.18905	1.0571	0.292962	0.792876	-4.98566	FALSE	401258	RAB44, member RAS oncogene family [Source:HGNC Symbol;Acc:HGNC:21068]	protein_coding	50.19
PVALB	SCZ	ENSG00000255595		7.72221	0.103293	1.00035	0.319507	0.806558	-7.27505	FALSE	101927531	novel transcript	lncRNA	40.38
PVALB	SCZ	ENSG00000255618	LINC02440	-3.96112	1.54108	1.30613	0.194445	0.732834	-4.73141	FALSE		long intergenic non-protein coding RNA 2440 [Source:HGNC Symbol;Acc:HGNC:53372]	lncRNA	55.05
PVALB	SCZ	ENSG00000255621		-0.524956	1.11205	1.03141	0.304786	0.798224	-5.0306	FALSE		novel transcript	lncRNA	41.8
PVALB	SCZ	ENSG00000255622	PCDHB17P	-2.01545	-2.20643	-1.69589	0.0929541	0.632555	-4.26208	FALSE		protocadherin beta 17 pseudogene [Source:HGNC Symbol;Acc:HGNC:14547]	transcribed_unprocessed_pseudogene	55.24
PVALB	SCZ	ENSG00000255624	C10orf88B	-1.54469	-1.39112	-1.22837	0.222132	0.751096	-4.81416	FALSE		C10orf88B (pseudogene) [Source:HGNC Symbol;Acc:HGNC:44080]	transcribed_processed_pseudogene	37.29
PVALB	SCZ	ENSG00000255639		2.20866	-0.830909	-1.08053	0.282455	0.788479	-5.28313	FALSE		novel protein	protein_coding	40.87
PVALB	SCZ	ENSG00000255650	FAM222A-AS1	1.6013	0.391718	0.445179	0.657133	0.932638	-5.61222	FALSE	84983	FAM222A antisense RNA 1 [Source:HGNC Symbol;Acc:HGNC:28223]	lncRNA	51.08
PVALB	SCZ	ENSG00000255652	LINC02963	-2.08465	0.403761	0.345064	0.730756	0.950136	-5.37969	FALSE		long intergenic non-protein coding RNA 2963 [Source:HGNC Symbol;Acc:HGNC:53945]	lncRNA	47.06
PVALB	SCZ	ENSG00000255663		-1.68737	1.0157	0.871184	0.385698	0.83909	-5.12316	FALSE		novel transcript, RBM7-REXO2 readthrough	protein_coding	38.5
PVALB	SCZ	ENSG00000255666	LINC02700	-2.263	0.78742	0.600166	0.549726	0.904088	-5.25414	FALSE		long intergenic non-protein coding RNA 2700 [Source:HGNC Symbol;Acc:HGNC:54214]	lncRNA	45.8
PVALB	SCZ	ENSG00000255689		-3.40502	-0.800981	-0.738516	0.461896	0.876101	-5.21379	FALSE		novel transcript	lncRNA	43.45
PVALB	SCZ	ENSG00000255690	TRIL	-1.7691	-1.93161	-1.57439	0.118492	0.660497	-4.42287	FALSE	9865	TLR4 interactor with leucine rich repeats [Source:HGNC Symbol;Acc:HGNC:22200]	protein_coding	56.85
PVALB	SCZ	ENSG00000255693	LINC02389	6.44462	-0.0770767	-0.475582	0.635389	0.927638	-7.05769	FALSE		long intergenic non-protein coding RNA 2389 [Source:HGNC Symbol;Acc:HGNC:53316]	lncRNA	40.61
PVALB	SCZ	ENSG00000255710		-4.00463	-1.38672	-1.22634	0.222894	0.751329	-4.80682	FALSE		interferon stimulated exonuclease gene 20kDa-like 2 (ISG20L2) pseudogene	processed_pseudogene	50
PVALB	SCZ	ENSG00000255717	SNHG1	-0.365668	-1.72839	-1.40669	0.162557	0.707129	-4.63538	FALSE	23642	small nucleolar RNA host gene 1 [Source:HGNC Symbol;Acc:HGNC:32688]	lncRNA	42.08
PVALB	SCZ	ENSG00000255723		0.0305509	-1.03218	-1.00677	0.316428	0.805128	-5.05714	FALSE		novel transcript	lncRNA	39.67
PVALB	SCZ	ENSG00000255733	IFNG-AS1	2.43609	1.45172	1.76255	0.0809699	0.620032	-4.4065	FALSE	100885789	IFNG antisense RNA 1 [Source:HGNC Symbol;Acc:HGNC:43910]	lncRNA	38.65
PVALB	SCZ	ENSG00000255737	AGAP2-AS1	-2.79343	0.137808	0.119506	0.905109	0.985937	-5.40829	FALSE	100130776	AGAP2 antisense RNA 1 [Source:HGNC Symbol;Acc:HGNC:48633]	lncRNA	66.06
PVALB	SCZ	ENSG00000255745		-1.14205	-1.40465	-1.32965	0.186597	0.730748	-4.77313	FALSE		novel transcript	lncRNA	39.4
PVALB	SCZ	ENSG00000255760	LINC02422	-0.14964	-0.0208357	-0.0226224	0.981996	0.998028	-5.61295	FALSE	105369725	long intergenic non-protein coding RNA 2422 [Source:HGNC Symbol;Acc:HGNC:53352]	lncRNA	43.76
PVALB	SCZ	ENSG00000255769	GOLGA2P10	3.9871	-0.143596	-0.347177	0.729173	0.950104	-6.2184	FALSE		GOLGA2 pseudogene 10 [Source:HGNC Symbol;Acc:HGNC:26229]	transcribed_unprocessed_pseudogene	60.25
PVALB	SCZ	ENSG00000255772	LINC01479	-1.44313	0.933177	0.868551	0.387131	0.839914	-5.14715	FALSE	101927922	long intergenic non-protein coding RNA 1479 [Source:HGNC Symbol;Acc:HGNC:51123]	lncRNA	38.94
PVALB	SCZ	ENSG00000255794	RMST	3.82505	-0.809846	-1.73066	0.0865344	0.624643	-4.79246	FALSE	196475	rhabdomyosarcoma 2 associated transcript [Source:HGNC Symbol;Acc:HGNC:29893]	lncRNA	36.66
PVALB	SCZ	ENSG00000255801		-3.43977	0.491225	0.453205	0.651363	0.931277	-5.34691	FALSE		novel transcript	lncRNA	40.84
PVALB	SCZ	ENSG00000255804	OR6J1	-2.56068	-1.9714	-1.98864	0.0494177	0.553931	-3.84103	FALSE	79549	olfactory receptor family 6 subfamily J member 1 [Source:HGNC Symbol;Acc:HGNC:14707]	protein_coding	49.44
PVALB	SCZ	ENSG00000255814	LINC02439	-1.54844	2.05367	2.29044	0.0240526	0.460228	-3.36495	FALSE	105370016	long intergenic non-protein coding RNA 2439 [Source:HGNC Symbol;Acc:HGNC:53371]	lncRNA	39.76
PVALB	SCZ	ENSG00000255823		1.55271	0.177892	0.319457	0.750033	0.955383	-5.57146	FALSE
PVALB	SCZ	ENSG00000255835		2.22413	-2.12584	-2.71907	0.00769488	0.371317	-2.50877	FALSE		novel protein	protein_coding	50.88
PVALB	SCZ	ENSG00000255836		-2.08132	-1.28282	-1.08172	0.281928	0.788479	-4.93215	FALSE		M-phase phosphoprotein 8 (MPHOSPH8) pseudogene	processed_pseudogene	46.24
PVALB	SCZ	ENSG00000255837	TAS2R20	-2.94999	-0.339804	-0.287482	0.774326	0.959904	-5.37653	FALSE	259295	taste 2 receptor member 20 [Source:HGNC Symbol;Acc:HGNC:19109]	protein_coding	35.15
PVALB	SCZ	ENSG00000255850	RXYLT1-AS1	-4.06862	-0.808461	-0.81785	0.415348	0.853466	-5.15409	FALSE	104169670	RXYLT1 antisense RNA 1 [Source:HGNC Symbol;Acc:HGNC:48910]	lncRNA	40.64
PVALB	SCZ	ENSG00000255856		-2.76719	-0.907759	-0.753814	0.452696	0.871651	-5.17572	FALSE		novel transcript	lncRNA	47.91
PVALB	SCZ	ENSG00000255857	PXN-AS1	-2.15193	-0.585366	-0.474123	0.636425	0.927638	-5.31716	FALSE		PXN antisense RNA 1 [Source:HGNC Symbol;Acc:HGNC:44123]	lncRNA	49.39
PVALB	SCZ	ENSG00000255867	DENND5B-AS1	-1.70302	0.62189	0.560335	0.576479	0.910581	-5.29533	FALSE	100874249	DENND5B antisense RNA 1 [Source:HGNC Symbol;Acc:HGNC:42517]	lncRNA	43.72
PVALB	SCZ	ENSG00000255872		3.33931	-0.291413	-0.59309	0.554433	0.904524	-5.85866	FALSE		novel transcript	protein_coding	45.34
PVALB	SCZ	ENSG00000255910		7.13139	-0.114036	-0.789003	0.431939	0.861913	-7.15037	FALSE		novel transcript	lncRNA	37.64
PVALB	SCZ	ENSG00000255916		-2.4097	-1.95487	-1.60552	0.111468	0.653789	-4.37912	FALSE	101928416	novel transcript	lncRNA	54.46
PVALB	SCZ	ENSG00000255920	CCND2-AS1	4.13057	-0.815222	-1.73467	0.0858175	0.624512	-4.82752	FALSE	103752584	CCND2 antisense RNA 1 [Source:HGNC Symbol;Acc:HGNC:49398]	lncRNA	45.78
PVALB	SCZ	ENSG00000255921		-4.16497	-0.754987	-0.703596	0.483286	0.88346	-5.22528	FALSE		novel transcript, antisense to BCAT1	lncRNA	43.75
PVALB	SCZ	ENSG00000255929	PIWIL4-AS1	5.94842	-0.0874573	-0.442253	0.659242	0.933417	-6.81897	FALSE	105369438	PIWIL4 antisense RNA 1 [Source:HGNC Symbol;Acc:HGNC:55493]	lncRNA	40.53
PVALB	SCZ	ENSG00000255931		-2.062	-1.35914	-1.09357	0.276716	0.783452	-4.92964	FALSE		novel transcript	lncRNA	50.37
PVALB	SCZ	ENSG00000255946		-1.21162	0.0399367	0.0328444	0.973863	0.996732	-5.4308	FALSE		novel transcript	lncRNA	48.09
PVALB	SCZ	ENSG00000255970	LINC02421	-2.54078	-0.314958	-0.274912	0.78394	0.962104	-5.4051	FALSE	101927901	long intergenic non-protein coding RNA 2421 [Source:HGNC Symbol;Acc:HGNC:53351]	lncRNA	42.02
PVALB	SCZ	ENSG00000255974	CYP2A6	-2.46202	-1.54795	-1.29085	0.199671	0.738518	-4.73621	FALSE	1548	cytochrome P450 family 2 subfamily A member 6 [Source:HGNC Symbol;Acc:HGNC:2610]	protein_coding	53.41
PVALB	SCZ	ENSG00000255983		-3.46058	0.091625	0.0897709	0.928645	0.989974	-5.44407	FALSE		novel transcript	lncRNA	43.35
PVALB	SCZ	ENSG00000255992		-1.4195	-0.0650644	-0.0532125	0.957667	0.994471	-5.40125	FALSE		novel transcript	lncRNA	58.6
PVALB	SCZ	ENSG00000255998	LINC02824	3.7324	0.022653	0.0486906	0.961261	0.994965	-6.08254	FALSE	105370060	long intergenic non-protein coding RNA 2824 [Source:HGNC Symbol;Acc:HGNC:54356]	lncRNA	41.2
PVALB	SCZ	ENSG00000256001		-2.94686	0.607627	0.510368	0.610896	0.921154	-5.30016	FALSE	107984450	novel transcript	lncRNA	46.69
PVALB	SCZ	ENSG00000256008	CABP1-DT	0.307242	0.696833	0.637219	0.525409	0.898554	-5.36261	FALSE		CABP1 divergent transcript [Source:HGNC Symbol;Acc:HGNC:55491]	lncRNA	50.37
PVALB	SCZ	ENSG00000256025	CACNA1C-AS4	-2.08746	-0.591979	-0.464508	0.643273	0.928828	-5.31677	FALSE	100874234	CACNA1C antisense RNA 4 [Source:HGNC Symbol;Acc:HGNC:40116]	lncRNA	44.01
PVALB	SCZ	ENSG00000256029		0.605234	-0.495317	-0.528886	0.598033	0.91757	-5.51938	FALSE		novel protein	protein_coding	50.44
PVALB	SCZ	ENSG00000256039	LINC02446	-2.02043	-0.199419	-0.167857	0.867028	0.978609	-5.39541	FALSE	101060038	long intergenic non-protein coding RNA 2446 [Source:HGNC Symbol;Acc:HGNC:53378]	lncRNA	37.04
PVALB	SCZ	ENSG00000256043	CTSO	0.0710762	-3.33245	-2.98336	0.00356686	0.300219	-1.92131	FALSE	1519	cathepsin O [Source:HGNC Symbol;Acc:HGNC:2542]	protein_coding	38.51
PVALB	SCZ	ENSG00000256053	COA8	-0.658283	-0.913998	-0.771927	0.441941	0.866436	-5.19496	FALSE	84334	cytochrome c oxidase assembly factor 8 [Source:HGNC Symbol;Acc:HGNC:20492]	protein_coding	48.97
PVALB	SCZ	ENSG00000256060	TRAPPC2B	-1.93325	-0.427698	-0.342031	0.733031	0.950914	-5.35658	FALSE	10597	trafficking protein particle complex subunit 2B [Source:HGNC Symbol;Acc:HGNC:10710]	protein_coding	49.87
PVALB	SCZ	ENSG00000256069	A2MP1	-0.501323	1.17111	1.05729	0.292875	0.792876	-5.00595	FALSE		alpha-2-macroglobulin pseudogene 1 [Source:HGNC Symbol;Acc:HGNC:8]	transcribed_unprocessed_pseudogene	37.12
PVALB	SCZ	ENSG00000256073	URB1-AS1	-3.83129	0.0695701	0.0588344	0.953199	0.993946	-5.41658	FALSE	84996	URB1 antisense RNA 1 (head to head) [Source:HGNC Symbol;Acc:HGNC:23128]	lncRNA	55.19
PVALB	SCZ	ENSG00000256087	ZNF432	2.1329	-1.14171	-1.62078	0.10815	0.64825	-4.57966	FALSE	9668	zinc finger protein 432 [Source:HGNC Symbol;Acc:HGNC:20810]	protein_coding	41.15
PVALB	SCZ	ENSG00000256092	SBNO1-AS1	-3.79344	-1.2019	-1.08204	0.281785	0.788479	-4.9439	FALSE	112268105	SBNO1 antisense RNA 1 [Source:HGNC Symbol;Acc:HGNC:54355]	lncRNA	59.97
PVALB	SCZ	ENSG00000256100		-0.858538	-1.60578	-1.34398	0.181933	0.726819	-4.69028	FALSE		novel transcript	protein_coding	54.58
PVALB	SCZ	ENSG00000256115	LINC02443	-3.13324	-1.25922	-1.25972	0.210643	0.745223	-4.79169	FALSE	101929584	long intergenic non-protein coding RNA 2443 [Source:HGNC Symbol;Acc:HGNC:53375]	lncRNA	45.68
PVALB	SCZ	ENSG00000256120	SOX5-AS1	-1.23894	-0.816067	-0.678818	0.49879	0.887441	-5.22342	FALSE	101928471	SOX5 antisense RNA 1 [Source:HGNC Symbol;Acc:HGNC:53311]	lncRNA	37.21
PVALB	SCZ	ENSG00000256128	LINC00944	0.491321	-1.5608	-1.56628	0.120378	0.664347	-4.52376	FALSE		long intergenic non-protein coding RNA 944 [Source:HGNC Symbol;Acc:HGNC:48640]	lncRNA	40.86
PVALB	SCZ	ENSG00000256149		-0.245092	0.318807	0.359557	0.719922	0.947274	-5.55991	FALSE		novel transcript	lncRNA	41.69
PVALB	SCZ	ENSG00000256150	ITFG2-AS1	4.94301	0.0700776	0.271499	0.786556	0.962792	-6.55209	FALSE	283440	ITFG2 antisense RNA 1 [Source:HGNC Symbol;Acc:HGNC:53128]	lncRNA	45.56
PVALB	SCZ	ENSG00000256162	SMLR1	-2.68005	-1.23024	-1.06383	0.289917	0.792135	-4.95225	FALSE	100507203	small leucine rich protein 1 [Source:HGNC Symbol;Acc:HGNC:44670]	protein_coding	41.78
PVALB	SCZ	ENSG00000256188	TAS2R30	-3.34222	0.62265	0.548613	0.584469	0.913395	-5.29424	FALSE	259293	taste 2 receptor member 30 [Source:HGNC Symbol;Acc:HGNC:19112]	protein_coding	35.98
PVALB	SCZ	ENSG00000256193	LINC00507	-0.96006	-1.05828	-0.933295	0.35287	0.822036	-5.09647	FALSE	100862680	long intergenic non-protein coding RNA 507 [Source:HGNC Symbol;Acc:HGNC:43558]	lncRNA	40.33
PVALB	SCZ	ENSG00000256195		-2.21372	-0.210963	-0.204793	0.838142	0.973112	-5.43335	FALSE	101928940	novel transcript	lncRNA	40.36
PVALB	SCZ	ENSG00000256196		-3.33017	-2.01943	-1.75292	0.0826189	0.621794	-4.18448	FALSE		novel transcript	lncRNA	53.25
PVALB	SCZ	ENSG00000256209		-0.269752	-0.258424	-0.246763	0.805587	0.966573	-5.50405	FALSE		novel transcript	lncRNA	48.1
PVALB	SCZ	ENSG00000256223	ZNF10	0.338059	-0.933471	-0.845514	0.399801	0.845049	-5.19174	FALSE	7556	zinc finger protein 10 [Source:HGNC Symbol;Acc:HGNC:12879]	protein_coding	40.03
PVALB	SCZ	ENSG00000256226		-1.47209	-0.197387	-0.181245	0.856535	0.976445	-5.42847	FALSE		novel transcript	lncRNA	38.08
PVALB	SCZ	ENSG00000256235	SMIM3	-0.574372	0.302214	0.267373	0.789721	0.964314	-5.42279	FALSE	85027	small integral membrane protein 3 [Source:HGNC Symbol;Acc:HGNC:30248]	protein_coding	42.86
PVALB	SCZ	ENSG00000256237		1.0908	0.0275072	0.0270766	0.978452	0.997004	-5.59445	FALSE		novel transcript	lncRNA	43.21
PVALB	SCZ	ENSG00000256249		-2.6189	-0.975102	-0.93453	0.352236	0.821988	-5.07999	FALSE		novel transcript	lncRNA	46.38
PVALB	SCZ	ENSG00000256269	HMBS	0.315019	-1.30968	-1.34491	0.181636	0.726605	-4.80427	FALSE	3145	hydroxymethylbilane synthase [Source:HGNC Symbol;Acc:HGNC:4982]	protein_coding	50.74
PVALB	SCZ	ENSG00000256274	TAS2R64P	-3.90545	-1.67725	-1.56832	0.119901	0.664234	-4.43051	FALSE		taste 2 receptor member 64 pseudogene [Source:HGNC Symbol;Acc:HGNC:20642]	transcribed_unprocessed_pseudogene	38.62
PVALB	SCZ	ENSG00000256286		-3.18504	0.886739	0.896005	0.372358	0.832379	-5.11676	FALSE	105370061	novel transcript	lncRNA	42.06
PVALB	SCZ	ENSG00000256287	LINC02398	5.59339	-0.461934	-1.94126	0.0549844	0.567267	-4.90441	FALSE		long intergenic non-protein coding RNA 2398 [Source:HGNC Symbol;Acc:HGNC:53325]	lncRNA	37.54
PVALB	SCZ	ENSG00000256294	ZNF225	0.516445	-1.31912	-1.42639	0.156808	0.703404	-4.69711	FALSE	7768	zinc finger protein 225 [Source:HGNC Symbol;Acc:HGNC:13018]	protein_coding	41.41
PVALB	SCZ	ENSG00000256311		-0.743891	-2.28103	-2.71456	0.00779301	0.371935	-2.50393	FALSE		novel transcript	lncRNA	43.73
PVALB	SCZ	ENSG00000256340	ABCC6P1	-2.48159	0.533312	0.477582	0.633969	0.927448	-5.33727	FALSE		ATP binding cassette subfamily C member 6 pseudogene 1 [Source:HGNC Symbol;Acc:HGNC:33352]	transcribed_unprocessed_pseudogene	48.41
PVALB	SCZ	ENSG00000256343		-0.549657	0.8664	0.708785	0.480074	0.882249	-5.2303	FALSE		novel transcript	lncRNA	49.8
PVALB	SCZ	ENSG00000256357		-3.28467	-0.329283	-0.313504	0.754537	0.955754	-5.39575	FALSE		novel transcript, antisense to SERPINA9	lncRNA	43.51
PVALB	SCZ	ENSG00000256362	LINC02375	-2.62509	1.3681	1.26998	0.206979	0.742784	-4.78432	FALSE	101927616	long intergenic non-protein coding RNA 2375 [Source:HGNC Symbol;Acc:HGNC:53297]	lncRNA	40.46
PVALB	SCZ	ENSG00000256377	MRPS35-DT	-3.77427	-0.282224	-0.281174	0.779146	0.961227	-5.39428	FALSE		MRPS35 divergent transcript [Source:HGNC Symbol;Acc:HGNC:55490]	lncRNA	42.85
PVALB	SCZ	ENSG00000256389		1.23727	0.335882	0.436226	0.663594	0.934299	-5.60612	FALSE	124902888	novel transcript	lncRNA	35.31
PVALB	SCZ	ENSG00000256394	ASIC5	-3.68697	-0.745776	-0.743865	0.458667	0.874486	-5.20331	FALSE	51802	acid sensing ion channel subunit family member 5 [Source:HGNC Symbol;Acc:HGNC:17537]	protein_coding	34.92
PVALB	SCZ	ENSG00000256407		-2.04761	-2.12755	-1.84538	0.067881	0.598774	-4.05813	FALSE		novel transcript	protein_coding	49.56
PVALB	SCZ	ENSG00000256417		0.589837	0.320348	0.37	0.712149	0.945698	-5.57923	FALSE		novel transcript	lncRNA	40.6
PVALB	SCZ	ENSG00000256420	OSBPL9P4	-0.784001	-1.18541	-1.03076	0.305088	0.798319	-4.99562	FALSE		oxysterol binding protein like 9 pseudogene 4 [Source:HGNC Symbol;Acc:HGNC:48734]	processed_pseudogene	39
PVALB	SCZ	ENSG00000256422	LINC02552	4.86863	0.633463	2.01022	0.0470461	0.547333	-4.52032	FALSE		long intergenic non-protein coding RNA 2552 [Source:HGNC Symbol;Acc:HGNC:53587]	lncRNA	35.66
PVALB	SCZ	ENSG00000256424	LINC02414	-3.44199	-0.228779	-0.217393	0.828336	0.970938	-5.41012	FALSE		long intergenic non-protein coding RNA 2414 [Source:HGNC Symbol;Acc:HGNC:53343]	lncRNA	51.73
PVALB	SCZ	ENSG00000256436	TAS2R31	-3.2875	0.0843347	0.0734993	0.941553	0.992676	-5.40836	FALSE	259290	taste 2 receptor member 31 [Source:HGNC Symbol;Acc:HGNC:19113]	protein_coding	40.45
PVALB	SCZ	ENSG00000256443		0.806781	-2.82614	-3.08257	0.00263919	0.285968	-1.66622	FALSE		novel transcript	lncRNA	55.69
PVALB	SCZ	ENSG00000256463	SALL3	-0.493635	-2.68159	-2.36065	0.020143	0.443734	-3.21703	FALSE	27164	spalt like transcription factor 3 [Source:HGNC Symbol;Acc:HGNC:10527]	protein_coding	46.74
PVALB	SCZ	ENSG00000256469		1.72616	-0.864634	-0.871136	0.385724	0.83909	-5.30988	FALSE		novel transcript	lncRNA	41.61
PVALB	SCZ	ENSG00000256499	LINC02468	-0.659212	-0.51265	-0.442103	0.65935	0.933459	-5.3461	FALSE		long intergenic non-protein coding RNA 2468 [Source:HGNC Symbol;Acc:HGNC:53406]	lncRNA	35.68
PVALB	SCZ	ENSG00000256525	POLG2	0.928616	-0.322684	-0.375413	0.708132	0.945341	-5.55238	FALSE	11232	DNA polymerase gamma 2, accessory subunit [Source:HGNC Symbol;Acc:HGNC:9180]	protein_coding	41.35
PVALB	SCZ	ENSG00000256537	SMIM10L1	1.6713	-1.40179	-1.71624	0.0891527	0.628532	-4.38811	FALSE	100129361	small integral membrane protein 10 like 1 [Source:HGNC Symbol;Acc:HGNC:49847]	protein_coding	38.96
PVALB	SCZ	ENSG00000256540	IQSEC3-AS1	0.574771	-0.0913733	-0.0906002	0.927988	0.989675	-5.55534	FALSE		IQSEC3 antisense RNA 1 [Source:HGNC Symbol;Acc:HGNC:56002]	lncRNA	57.55
PVALB	SCZ	ENSG00000256551	LINC02369	-2.69763	0.474573	0.470727	0.63884	0.928625	-5.3891	FALSE		long intergenic non-protein coding RNA 2369 [Source:HGNC Symbol;Acc:HGNC:53292]	lncRNA	43
PVALB	SCZ	ENSG00000256566		2.80086	-0.332902	-0.466309	0.641988	0.928751	-5.77433	FALSE		novel protein	protein_coding	43.86
PVALB	SCZ	ENSG00000256568		-2.5439	-1.97832	-1.89647	0.0607258	0.579249	-3.99006	FALSE		novel transcript	lncRNA	48.19
PVALB	SCZ	ENSG00000256576	LINC02361	-1.31982	0.510153	0.417203	0.677406	0.936822	-5.35364	FALSE	100996246	long intergenic non-protein coding RNA 2361 [Source:HGNC Symbol;Acc:HGNC:53283]	lncRNA	63.43
PVALB	SCZ	ENSG00000256589	ENPP7P5	-3.20738	-0.356606	-0.304316	0.761507	0.958202	-5.37535	FALSE		ectonucleotide pyrophosphatase/phosphodiesterase 7 pseudogene 5 [Source:HGNC Symbol;Acc:HGNC:48688]	unprocessed_pseudogene	46.14
PVALB	SCZ	ENSG00000256591		4.87901	0.37777	1.31422	0.191718	0.731221	-5.70685	FALSE		novel transcript	protein_coding	48.75
PVALB	SCZ	ENSG00000256596		-2.81416	0.609793	0.495268	0.621476	0.924362	-5.302	FALSE		novel transcript	lncRNA	47.33
PVALB	SCZ	ENSG00000256597	LINC02393	-3.32521	0.094179	0.0967785	0.923092	0.989064	-5.44375	FALSE	400087	long intergenic non-protein coding RNA 2393 [Source:HGNC Symbol;Acc:HGNC:53320]	lncRNA	40.08
PVALB	SCZ	ENSG00000256612	CYP2B7P	-0.402121	0.388092	0.368938	0.712938	0.946016	-5.4599	FALSE		cytochrome P450 family 2 subfamily B member 7, pseudogene [Source:HGNC Symbol;Acc:HGNC:2616]	transcribed_unprocessed_pseudogene	45.1
PVALB	SCZ	ENSG00000256628	ZBTB11-AS1	-2.99019	-0.852148	-0.675915	0.500623	0.888294	-5.22634	FALSE	100009676	ZBTB11 antisense RNA 1 [Source:HGNC Symbol;Acc:HGNC:48573]	lncRNA	52.47
PVALB	SCZ	ENSG00000256632		-2.50588	-0.152337	-0.128581	0.897943	0.985141	-5.40909	FALSE		novel transcript	lncRNA	51.62
PVALB	SCZ	ENSG00000256637	LINC01965	2.02098	-0.0632994	-0.101359	0.919464	0.988299	-5.88318	FALSE		long intergenic non-protein coding RNA 1965 [Source:HGNC Symbol;Acc:HGNC:52790]	lncRNA	34.97
PVALB	SCZ	ENSG00000256654		5.44926	-0.331712	-1.35911	0.177108	0.722433	-5.87506	FALSE		novel transcript, sense overlapping KCNA1	lncRNA	45.28
PVALB	SCZ	ENSG00000256661	A2ML1-AS1	-0.27269	-0.237556	-0.220926	0.825592	0.970613	-5.46212	FALSE		A2ML1 antisense RNA 1 [Source:HGNC Symbol;Acc:HGNC:41022]	lncRNA	44.16
PVALB	SCZ	ENSG00000256667	KLRA1P	-1.13253	-1.18541	-0.983417	0.327728	0.810664	-5.02751	FALSE		killer cell lectin like receptor A1, pseudogene [Source:HGNC Symbol;Acc:HGNC:6372]	transcribed_unprocessed_pseudogene	34.33
PVALB	SCZ	ENSG00000256672	LINC02455	-4.26517	1.58113	1.53828	0.127076	0.67536	-4.46963	FALSE		long intergenic non-protein coding RNA 2455 [Source:HGNC Symbol;Acc:HGNC:53388]	lncRNA	43.67
PVALB	SCZ	ENSG00000256683	ZNF350	-0.96536	-0.508912	-0.452578	0.651813	0.931556	-5.34781	FALSE	59348	zinc finger protein 350 [Source:HGNC Symbol;Acc:HGNC:16656]	protein_coding	42.14
PVALB	SCZ	ENSG00000256686		-2.66863	-0.31196	-0.285921	0.775518	0.959904	-5.42152	FALSE		novel transcript	lncRNA	38.6
PVALB	SCZ	ENSG00000256694		-3.22892	0.148094	0.128608	0.897921	0.985141	-5.40947	FALSE		novel transcript	lncRNA	53.62
PVALB	SCZ	ENSG00000256717	LINC02698	2.99174	-0.126635	-0.215919	0.829482	0.971645	-5.96479	FALSE		long intergenic non-protein coding RNA 2698 [Source:HGNC Symbol;Acc:HGNC:54212]	lncRNA	44.8
PVALB	SCZ	ENSG00000256721	CACNA1C-IT3	-3.47468	-0.474878	-0.412276	0.681002	0.938264	-5.34726	FALSE		CACNA1C intronic transcript 3 [Source:HGNC Symbol;Acc:HGNC:41314]	lncRNA	46.92
PVALB	SCZ	ENSG00000256732		1.39281	-0.321825	-0.348525	0.728164	0.950104	-5.53743	FALSE	100996671	novel transcript	lncRNA	40.32
PVALB	SCZ	ENSG00000256733	LINC02954	-2.55409	0.912059	0.769793	0.443201	0.867051	-5.16369	FALSE		long intergenic non-protein coding RNA 2954 [Source:HGNC Symbol;Acc:HGNC:55972]	lncRNA	49.23
PVALB	SCZ	ENSG00000256742	KDM2B-DT	1.98287	0.154682	0.207763	0.835828	0.97278	-5.69888	FALSE		KDM2B divergent transcript [Source:HGNC Symbol;Acc:HGNC:53287]	lncRNA	46.75
PVALB	SCZ	ENSG00000256747		-2.59944	-0.573113	-0.488679	0.626117	0.925433	-5.30751	FALSE		novel transcript	lncRNA	73.54
PVALB	SCZ	ENSG00000256751	PLBD1-AS1	-2.37482	-0.58511	-0.553225	0.581319	0.912428	-5.32547	FALSE		PLBD1 antisense RNA 1 [Source:HGNC Symbol;Acc:HGNC:51143]	lncRNA	39.68
PVALB	SCZ	ENSG00000256762	STH	-3.79996	-1.60701	-1.47638	0.142921	0.687378	-4.54175	FALSE	246744	saitohin [Source:HGNC Symbol;Acc:HGNC:18839]	protein_coding	56.18
PVALB	SCZ	ENSG00000256771	ZNF253	3.79632	0.25979	0.527429	0.59904	0.91757	-6.00153	FALSE	56242	zinc finger protein 253 [Source:HGNC Symbol;Acc:HGNC:13497]	protein_coding	38.27
PVALB	SCZ	ENSG00000256797	KLRF2	-3.76047	-0.0214749	-0.0209946	0.983291	0.998116	-5.42302	FALSE	100431172	killer cell lectin like receptor F2 [Source:HGNC Symbol;Acc:HGNC:37646]	protein_coding	34.46
PVALB	SCZ	ENSG00000256802		-0.649273	-2.13438	-1.6896	0.0941566	0.632665	-4.27894	FALSE	100130111	novel transcript, antisense to TJP1	lncRNA	53.83
PVALB	SCZ	ENSG00000256806	C17orf100	0.471346	-0.781133	-0.761558	0.44808	0.869292	-5.28709	FALSE	388327	chromosome 17 open reading frame 100 [Source:HGNC Symbol;Acc:HGNC:34494]	protein_coding	50.59
PVALB	SCZ	ENSG00000256824		-2.97744	-1.99572	-1.67216	0.097556	0.636838	-4.29478	FALSE		novel transcript, antisense to MACROD1	lncRNA	58.74
PVALB	SCZ	ENSG00000256825		-2.15812	-0.84799	-0.740977	0.460409	0.875292	-5.21324	FALSE		novel protein	protein_coding	40.75
PVALB	SCZ	ENSG00000256862	PARP11-AS1	-0.846143	-0.463311	-0.422391	0.673628	0.936744	-5.39582	FALSE	105369609	PARP11 antisense RNA 1 [Source:HGNC Symbol;Acc:HGNC:40103]	lncRNA	41.35
PVALB	SCZ	ENSG00000256870	SLC5A8	1.89271	0.489451	0.534915	0.593872	0.915878	-5.55332	FALSE	160728	solute carrier family 5 member 8 [Source:HGNC Symbol;Acc:HGNC:19119]	protein_coding	38.28
PVALB	SCZ	ENSG00000256879	PDE3A-AS1	-2.93902	-1.05085	-0.875216	0.383511	0.837966	-5.09825	FALSE		PDE3A antisense RNA 1 [Source:HGNC Symbol;Acc:HGNC:40436]	lncRNA	41.64
PVALB	SCZ	ENSG00000256888	LINC02366	-1.54288	-1.41957	-1.26162	0.209962	0.744802	-4.79474	FALSE	101928162	long intergenic non-protein coding RNA 2366 [Source:HGNC Symbol;Acc:HGNC:53289]	lncRNA	35.81
PVALB	SCZ	ENSG00000256915		-3.45956	1.66295	1.68994	0.0940917	0.632665	-4.28845	FALSE		novel transcript	lncRNA	39.26
PVALB	SCZ	ENSG00000256925	ADGRA1-AS1	3.18249	-0.797655	-1.29368	0.198697	0.737435	-5.19809	FALSE		ADGRA1 antisense RNA 1 [Source:HGNC Symbol;Acc:HGNC:49543]	lncRNA	63.35
PVALB	SCZ	ENSG00000256947		-0.654272	0.746585	0.759321	0.449411	0.869934	-5.27631	FALSE		novel transcript	lncRNA	44.22
PVALB	SCZ	ENSG00000256955		-2.59293	2.0273	1.80993	0.0732495	0.609136	-4.10729	FALSE		novel transcript	lncRNA	56.52
PVALB	SCZ	ENSG00000256966		-2.54761	-1.49317	-1.22511	0.223354	0.751515	-4.80769	FALSE		novel transcript	protein_coding	45.15
PVALB	SCZ	ENSG00000256967		-3.67099	-0.458515	-0.402469	0.68818	0.940505	-5.34716	FALSE		novel transcript	lncRNA	61.04
PVALB	SCZ	ENSG00000256969		-2.2362	0.0397319	0.0386896	0.969213	0.995958	-5.41764	FALSE		novel transcript	lncRNA	48.97
PVALB	SCZ	ENSG00000256971	LINC00508	-2.8068	-1.45616	-1.41345	0.160565	0.705814	-4.62903	FALSE		long intergenic non-protein coding RNA 508 [Source:HGNC Symbol;Acc:HGNC:43559]	lncRNA	41.3
PVALB	SCZ	ENSG00000256973		-2.43734	-3.33468	-2.83488	0.0055273	0.34164	-2.2889	FALSE		novel transcript	lncRNA	42.08
PVALB	SCZ	ENSG00000256982		3.007	0.314461	0.411877	0.681293	0.938334	-5.8047	FALSE		novel transcript	lncRNA	63.04
PVALB	SCZ	ENSG00000256988		-0.528124	-1.76057	-1.48562	0.140463	0.683337	-4.55045	FALSE		new variant	lncRNA	47.38
PVALB	SCZ	ENSG00000256995	LINC02955	4.27607	0.198421	0.469239	0.6399	0.928625	-6.27606	FALSE		long intergenic non-protein coding RNA 2955 [Source:HGNC Symbol;Acc:HGNC:55973]	lncRNA	38
PVALB	SCZ	ENSG00000257027		-3.93582	-3.06236	-2.77858	0.00649964	0.357001	-2.40788	FALSE		novel transcript	lncRNA	41.43
PVALB	SCZ	ENSG00000257046	SLCO1B3-SLCO1B7	-2.65581	2.29051	2.2672	0.025486	0.467193	-3.38622	FALSE	115072896	SLCO1B3-SLCO1B7 readthrough [Source:HGNC Symbol;Acc:HGNC:54403]	protein_coding	35.95
PVALB	SCZ	ENSG00000257056	LINC02282	-2.41365	-0.517841	-0.414524	0.67936	0.937546	-5.32875	FALSE	105370424	long intergenic non-protein coding RNA 2282 [Source:HGNC Symbol;Acc:HGNC:53199]	lncRNA	43.63
PVALB	SCZ	ENSG00000257057	C11orf97	1.0394	0.384293	0.384393	0.701487	0.943259	-5.48336	FALSE	643037	chromosome 11 open reading frame 97 [Source:HGNC Symbol;Acc:HGNC:49544]	protein_coding	40.54
PVALB	SCZ	ENSG00000257060		4.04586	-1.04904	-2.59392	0.0108835	0.386957	-3.09808	FALSE		novel transcript	lncRNA	43.4
PVALB	SCZ	ENSG00000257062		-2.10681	0.519024	0.482849	0.630237	0.927019	-5.39386	FALSE		novel transcript	protein_coding	35.15
PVALB	SCZ	ENSG00000257067	LINC02703	-1.33483	0.550992	0.490007	0.625181	0.925121	-5.38868	FALSE		long intergenic non-protein coding RNA 2703 [Source:HGNC Symbol;Acc:HGNC:54218]	lncRNA	45.7
PVALB	SCZ	ENSG00000257083		3.93576	0.277713	0.593989	0.553834	0.904524	-6.02043	FALSE		novel transcript	lncRNA	38.18
PVALB	SCZ	ENSG00000257093	DENND11	5.42209	0.0360518	0.179516	0.857888	0.976607	-6.72075	FALSE	57189	DENN domain containing 11 [Source:HGNC Symbol;Acc:HGNC:29472]	protein_coding	43.52
PVALB	SCZ	ENSG00000257103	LSM14A	5.80312	-0.123667	-0.710595	0.478956	0.881716	-6.63679	FALSE	26065	LSM14A mRNA processing body assembly factor [Source:HGNC Symbol;Acc:HGNC:24489]	protein_coding	39.86
PVALB	SCZ	ENSG00000257114	LINC02450	-2.51068	-0.704928	-0.652524	0.51553	0.895587	-5.26433	FALSE	105369739	long intergenic non-protein coding RNA 2450 [Source:HGNC Symbol;Acc:HGNC:53382]	lncRNA	41.25
PVALB	SCZ	ENSG00000257122	RRN3P3	0.572567	0.865254	0.8301	0.40842	0.849833	-5.23084	FALSE		RRN3 pseudogene 3 [Source:HGNC Symbol;Acc:HGNC:37620]	transcribed_unprocessed_pseudogene	41.13
PVALB	SCZ	ENSG00000257126	FOXG1-AS1	2.64385	-0.424431	-0.598011	0.551157	0.904169	-5.61939	FALSE		FOXG1 antisense RNA 1 [Source:HGNC Symbol;Acc:HGNC:50663]	lncRNA	37.92
PVALB	SCZ	ENSG00000257135	ODC1-DT	-3.94973	-0.00189967	-0.00172072	0.99863	0.999918	-5.421	FALSE		ODC1 divergent transcript [Source:HGNC Symbol;Acc:HGNC:54070]	lncRNA	52.26
PVALB	SCZ	ENSG00000257150	PGAM1P5	2.51577	0.364782	0.564589	0.573592	0.909654	-5.74515	FALSE	100132594	phosphoglycerate mutase 1 pseudogene 5 [Source:HGNC Symbol;Acc:HGNC:42452]	transcribed_processed_pseudogene	42.43
PVALB	SCZ	ENSG00000257164	LINC02451	-2.31576	-0.175631	-0.167475	0.867327	0.978671	-5.42618	FALSE	105369738	long intergenic non-protein coding RNA 2451 [Source:HGNC Symbol;Acc:HGNC:53383]	lncRNA	40.84
PVALB	SCZ	ENSG00000257165		-0.712412	-2.04266	-1.79229	0.0760494	0.615445	-4.15653	FALSE		novel transcript	lncRNA	37.19
PVALB	SCZ	ENSG00000257176		-0.577452	-2.59463	-2.3411	0.0211706	0.448469	-3.25361	FALSE	100506606	novel transcript, antisense to FAR2	lncRNA	37.34
PVALB	SCZ	ENSG00000257180		-3.61533	0.167511	0.15267	0.87896	0.981247	-5.41548	FALSE		novel transcript	lncRNA	41.44
PVALB	SCZ	ENSG00000257194		-4.00052	-2.24113	-2.30824	0.0230026	0.457328	-3.31183	FALSE		novel transcript	lncRNA	37.95
PVALB	SCZ	ENSG00000257218	GATC	1.30068	-0.426301	-0.450193	0.653526	0.931665	-5.53736	FALSE	283459	glutamyl-tRNA amidotransferase subunit C [Source:HGNC Symbol;Acc:HGNC:25068]	protein_coding	46.68
PVALB	SCZ	ENSG00000257219	LNCOG	-1.45919	0.557692	0.570313	0.569718	0.908274	-5.38277	FALSE	105369848	lncRNA osteogenesis associated [Source:HGNC Symbol;Acc:HGNC:53336]	lncRNA	42.2
PVALB	SCZ	ENSG00000257221		0.261156	1.25192	1.04793	0.297145	0.795224	-5.02301	FALSE		novel transcript, antisense to SELPLG	lncRNA	50.88
PVALB	SCZ	ENSG00000257239		1.68247	0.166945	0.218918	0.827151	0.970929	-5.74564	FALSE		novel transcript	lncRNA	38.49
PVALB	SCZ	ENSG00000257242	LINC01619	4.89437	0.0137254	0.0502674	0.960008	0.994948	-6.59937	FALSE	256021	long intergenic non-protein coding RNA 1619 [Source:HGNC Symbol;Acc:HGNC:27409]	lncRNA	38.41
PVALB	SCZ	ENSG00000257246	PHB1P19	-3.22915	-1.62445	-1.37035	0.173585	0.717267	-4.65757	FALSE		PHB1 pseudogene 19 [Source:HGNC Symbol;Acc:HGNC:51552]	transcribed_processed_pseudogene	50.35
PVALB	SCZ	ENSG00000257252		-0.963894	-0.409743	-0.372112	0.710581	0.945651	-5.38966	FALSE		novel transcript, antisense to NUDT4	lncRNA	43.14
PVALB	SCZ	ENSG00000257258		-3.52107	-0.0645118	-0.0539518	0.957079	0.994396	-5.41562	FALSE		novel transcript	lncRNA	42.37
PVALB	SCZ	ENSG00000257261	SLC38A4-AS1	5.52595	-0.0780382	-0.322634	0.747632	0.954941	-6.75137	FALSE		SLC38A4 antisense RNA 1 [Source:HGNC Symbol;Acc:HGNC:56178]	lncRNA	38.48
PVALB	SCZ	ENSG00000257265		-2.54193	-0.300732	-0.296439	0.767497	0.95896	-5.44997	FALSE		novel transcript	lncRNA	38.47
PVALB	SCZ	ENSG00000257267	ZNF271P	3.9547	0.0427532	0.11403	0.909438	0.986045	-6.28485	FALSE	10778	zinc finger protein 271, pseudogene [Source:HGNC Symbol;Acc:HGNC:13065]	transcribed_unitary_pseudogene	38.13
PVALB	SCZ	ENSG00000257268		-3.62749	-0.746833	-0.673308	0.502273	0.88892	-5.23889	FALSE		novel transcript	lncRNA	47.38
PVALB	SCZ	ENSG00000257275		-1.48352	-0.197236	-0.193782	0.846731	0.974401	-5.51017	FALSE		novel transcript, antisense to TCL1A	lncRNA	43.11
PVALB	SCZ	ENSG00000257279		-3.20481	-1.99504	-1.68372	0.0952912	0.632665	-4.27738	FALSE	100506551	novel transcript	lncRNA	41.62
PVALB	SCZ	ENSG00000257283		3.33404	-0.499572	-0.970168	0.334256	0.814886	-5.6309	FALSE	105369911	novel transcript, antisense to RRP12	lncRNA	42.64
PVALB	SCZ	ENSG00000257285	PRMT5-DT	-0.57951	2.29018	2.07043	0.0409361	0.531094	-3.72217	FALSE	101926933	PRMT5 divergent transcript [Source:HGNC Symbol;Acc:HGNC:55482]	lncRNA	45.55
PVALB	SCZ	ENSG00000257298		-3.31269	-0.358503	-0.30524	0.760805	0.958128	-5.36838	FALSE		novel transcript, sense intronic to LIMA1	lncRNA	43.93
PVALB	SCZ	ENSG00000257303	CNPY2-AS1	-3.62464	-0.0703174	-0.0631615	0.949761	0.993393	-5.41278	FALSE		CNPY2 antisense RNA 1 [Source:HGNC Symbol;Acc:HGNC:55480]	lncRNA	48.07
PVALB	SCZ	ENSG00000257315	ZBED6	0.0724813	0.945409	0.970103	0.334288	0.814886	-5.11739	FALSE	100381270	zinc finger BED-type containing 6 [Source:HGNC Symbol;Acc:HGNC:33273]	protein_coding	40.86
PVALB	SCZ	ENSG00000257319	DBX2-AS1	-0.0597793	0.395064	0.395563	0.693253	0.941419	-5.48766	FALSE		DBX2 antisense RNA 1 [Source:HGNC Symbol;Acc:HGNC:55479]	lncRNA	38.72
PVALB	SCZ	ENSG00000257322		2.75777	-0.221475	-0.377785	0.706375	0.944702	-5.87359	FALSE		novel transcript, antisense to novel protein	lncRNA	41.46
PVALB	SCZ	ENSG00000257335	MGAM	2.41906	0.581078	0.880031	0.38091	0.836993	-5.52797	FALSE	8972	maltase-glucoamylase [Source:HGNC Symbol;Acc:HGNC:7043]	protein_coding	39.57
PVALB	SCZ	ENSG00000257337	TNS2-AS1	0.994481	-1.42985	-1.39326	0.166569	0.709131	-4.72711	FALSE	283335	TNS2 antisense RNA 1 [Source:HGNC Symbol;Acc:HGNC:27464]	lncRNA	47.06
PVALB	SCZ	ENSG00000257354	MIRLET7IHG	2.03966	0.0204277	0.0242547	0.980697	0.997573	-5.6718	FALSE	120766144	MIRLET7I host gene [Source:HGNC Symbol;Acc:HGNC:55478]	lncRNA	40.48
PVALB	SCZ	ENSG00000257365	FNTB	-1.1512	-1.38871	-1.14148	0.256342	0.77348	-4.89938	FALSE	2342	farnesyltransferase, CAAX box, beta [Source:HGNC Symbol;Acc:HGNC:3785]	protein_coding	43.81
PVALB	SCZ	ENSG00000257365	FNTB	-1.1512	-1.38871	-1.14148	0.256342	0.77348	-4.89938	FALSE	100529261	farnesyltransferase, CAAX box, beta [Source:HGNC Symbol;Acc:HGNC:3785]	protein_coding	43.81
PVALB	SCZ	ENSG00000257373		-3.611	-0.630692	-0.632013	0.528792	0.900122	-5.26812	FALSE		novel transcript	lncRNA	39.15
PVALB	SCZ	ENSG00000257398		0.551531	-0.706097	-0.76342	0.446974	0.869013	-5.34849	FALSE		novel transcript	lncRNA	42.33
PVALB	SCZ	ENSG00000257407		-0.0515819	-0.939502	-1.00967	0.315042	0.804581	-5.16433	FALSE		novel transcript	lncRNA	45.31
PVALB	SCZ	ENSG00000257433	RPAP3-DT	-2.18877	-1.38503	-1.15854	0.249346	0.768808	-4.86702	FALSE		RPAP3 divergent transcript [Source:HGNC Symbol;Acc:HGNC:55477]	lncRNA	50.21
PVALB	SCZ	ENSG00000257434		4.1659	-0.135597	-0.317919	0.751196	0.955383	-6.25382	FALSE		novel transcript, antisense to KCNC2	lncRNA	36.43
PVALB	SCZ	ENSG00000257443	LRIG3-DT	1.35381	1.45709	1.71516	0.0893501	0.628532	-4.39165	FALSE		LRIG3 divergent transcript [Source:HGNC Symbol;Acc:HGNC:55476]	lncRNA	36.71
PVALB	SCZ	ENSG00000257452		-2.21306	-0.805662	-0.742646	0.459402	0.874969	-5.22558	FALSE		novel transcript, antisense to OAS1, OAS2 and OAS3	lncRNA	44.84
PVALB	SCZ	ENSG00000257454		-3.70684	-0.284746	-0.260113	0.7953	0.96495	-5.39771	FALSE		novel transcript	lncRNA	36.7
PVALB	SCZ	ENSG00000257467	PPFIA2-AS1	-2.92659	-2.23537	-1.97053	0.0514858	0.558098	-3.86929	FALSE	102724663	PPFIA2 antisense RNA 1 [Source:HGNC Symbol;Acc:HGNC:53397]	lncRNA	34.46
PVALB	SCZ	ENSG00000257472		-2.6024	-1.78155	-1.6042	0.111761	0.653789	-4.38433	FALSE		novel transcript	lncRNA	39.88
PVALB	SCZ	ENSG00000257474		-1.28734	-0.617849	-0.500202	0.61801	0.923123	-5.31005	FALSE		novel transcript	lncRNA	45.04
PVALB	SCZ	ENSG00000257489		-0.124395	-2.29658	-2.26909	0.0253669	0.467193	-3.38471	FALSE		TBC1 domain family, member 2B (TBC1D2B) pseudogene	transcribed_unprocessed_pseudogene	45.5
PVALB	SCZ	ENSG00000257497	GLIPR1-AS1	-3.35079	0.184608	0.158385	0.874467	0.980368	-5.40142	FALSE		GLIPR1 antisense RNA 1 [Source:HGNC Symbol;Acc:HGNC:56075]	lncRNA	41.76
PVALB	SCZ	ENSG00000257501	PAFAH1B2P2	-0.4805	0.2478	0.243693	0.807957	0.966674	-5.44182	FALSE	643711	PAFAH1B2 pseudogene 2 [Source:HGNC Symbol;Acc:HGNC:54906]	transcribed_processed_pseudogene	39.47
PVALB	SCZ	ENSG00000257507	LINC02373	-3.63923	-0.899807	-0.848436	0.398181	0.844319	-5.13255	FALSE		long intergenic non-protein coding RNA 2373 [Source:HGNC Symbol;Acc:HGNC:53295]	lncRNA	39.6
PVALB	SCZ	ENSG00000257510	LINC02402	-3.07043	-0.200035	-0.179576	0.857841	0.976607	-5.41462	FALSE		long intergenic non-protein coding RNA 2402 [Source:HGNC Symbol;Acc:HGNC:53329]	lncRNA	39.46
PVALB	SCZ	ENSG00000257511		-2.53431	-1.64006	-1.47384	0.143602	0.689322	-4.5386	FALSE		nucleosome assembly protein 1-like 1 (NAP1L1) pseudogene	processed_pseudogene	39.4
PVALB	SCZ	ENSG00000257513	NPIPB1P	-0.556511	-0.881197	-0.943916	0.347442	0.820061	-5.08263	FALSE		nuclear pore complex interacting protein family member B1, pseudogene [Source:HGNC Symbol;Acc:HGNC:37452]	transcribed_unprocessed_pseudogene	46.09
PVALB	SCZ	ENSG00000257522		-2.80414	-1.93477	-1.7464	0.0837492	0.622893	-4.20037	FALSE		novel transcript	lncRNA	35.16
PVALB	SCZ	ENSG00000257524		-1.91647	1.07376	0.897477	0.371577	0.83211	-5.08122	FALSE	30815	ST6 N-acetylgalactosaminide alpha-2,6-sialyltransferase 6 [Source:NCBI gene (formerly Entrezgene);Acc:30815]	protein_coding	55.02
PVALB	SCZ	ENSG00000257526		0.504674	-0.406073	-0.400049	0.689956	0.94071	-5.47131	FALSE	105369850	novel transcript	lncRNA	39.49
PVALB	SCZ	ENSG00000257545		3.99379	-0.578642	-1.31228	0.192369	0.731675	-5.38058	FALSE	100287944	novel transcript, antisense to POLR3B, RFX4 and RIC8B.	lncRNA	42.35
PVALB	SCZ	ENSG00000257548		-2.75407	-1.31663	-1.40221	0.163888	0.708527	-4.6753	FALSE		novel transcript, antisense to CRY1	lncRNA	42.03
PVALB	SCZ	ENSG00000257556	LINC02298	-1.41814	-1.59998	-1.27892	0.203824	0.741057	-4.75607	FALSE		long intergenic non-protein coding RNA 2298 [Source:HGNC Symbol;Acc:HGNC:53216]	lncRNA	57.51
PVALB	SCZ	ENSG00000257557	PPP1R12A-AS1	-1.90485	-1.88561	-1.51919	0.131807	0.676995	-4.48577	FALSE		PPP1R12A antisense RNA 1 [Source:HGNC Symbol;Acc:HGNC:51903]	lncRNA	39.77
PVALB	SCZ	ENSG00000257585	LINC00609	1.4303	0.516372	0.617648	0.538183	0.903106	-5.51698	FALSE	101101773	long intergenic non-protein coding RNA 609 [Source:HGNC Symbol;Acc:HGNC:43960]	lncRNA	38.02
PVALB	SCZ	ENSG00000257595	LINC02356	-2.01461	0.904193	0.812107	0.41862	0.854534	-5.16664	FALSE	105369984	long intergenic non-protein coding RNA 2356 [Source:HGNC Symbol;Acc:HGNC:53278]	lncRNA	49.21
PVALB	SCZ	ENSG00000257599	OVCH1-AS1	1.88797	0.0852616	0.137008	0.891295	0.983323	-5.76559	FALSE		OVCH1 antisense RNA 1 [Source:HGNC Symbol;Acc:HGNC:44484]	lncRNA	37.75
PVALB	SCZ	ENSG00000257621	PSMA3-AS1	3.43278	0.0918055	0.211608	0.832835	0.971716	-6.12192	FALSE	379025	PSMA3 antisense RNA 1 [Source:HGNC Symbol;Acc:HGNC:26445]	lncRNA	38.57
PVALB	SCZ	ENSG00000257622		-3.90904	0.0584808	0.0534382	0.957487	0.994471	-5.42018	FALSE		novel transcript	lncRNA	65.58
PVALB	SCZ	ENSG00000257636	G2E3-AS1	0.369726	0.000987631	0.00124881	0.999006	0.999918	-5.67507	FALSE		G2E3 antisense RNA 1 [Source:HGNC Symbol;Acc:HGNC:53463]	lncRNA	37.62
PVALB	SCZ	ENSG00000257639		-2.55981	0.725607	0.598878	0.550581	0.904088	-5.27837	FALSE		carbonic anhydrase VA, mitochondrial (CA5A) pseudogene	unprocessed_pseudogene	51.08
PVALB	SCZ	ENSG00000257657		3.13076	0.407078	0.75325	0.453034	0.871651	-5.65677	FALSE		novel transcript	lncRNA	39.36
PVALB	SCZ	ENSG00000257677	LINC02464	1.59697	-0.0840082	-0.101461	0.919383	0.988299	-5.70963	FALSE		long intergenic non-protein coding RNA 2464 [Source:HGNC Symbol;Acc:HGNC:53401]	lncRNA	38.08
PVALB	SCZ	ENSG00000257680		-0.973714	-3.42187	-3.01746	0.00321848	0.295765	-1.85706	FALSE		methionyl aminopeptidase 1 (METAP1) pseudogene	processed_pseudogene	41.86
PVALB	SCZ	ENSG00000257683	LINC02463	-1.21241	1.29339	1.31072	0.192895	0.731675	-4.84977	FALSE		long intergenic non-protein coding RNA 2463 [Source:HGNC Symbol;Acc:HGNC:53400]	lncRNA	43.45
PVALB	SCZ	ENSG00000257698	GIHCG	0.0720414	-1.05039	-0.937975	0.350472	0.820851	-5.09038	FALSE		GIHCG inhibitor of miR-200b/200a/429 expression [Source:HGNC Symbol;Acc:HGNC:52649]	lncRNA	38.98
PVALB	SCZ	ENSG00000257703		0.0898471	-1.07218	-1.14915	0.253181	0.770517	-5.03202	FALSE		novel transcript	lncRNA	37.61
PVALB	SCZ	ENSG00000257704	INAFM1	2.62539	0.164095	0.263335	0.792823	0.964606	-5.93536	FALSE	255783	InaF motif containing 1 [Source:HGNC Symbol;Acc:HGNC:27406]	protein_coding	70.32
PVALB	SCZ	ENSG00000257727	CNPY2	-0.679697	-0.495237	-0.406916	0.684922	0.939096	-5.3711	FALSE	10330	canopy FGF signaling regulator 2 [Source:HGNC Symbol;Acc:HGNC:13529]	protein_coding	48.93
PVALB	SCZ	ENSG00000257729		0.0342372	-0.577149	-0.630812	0.529574	0.900394	-5.36974	FALSE		novel transcript	lncRNA	33.71
PVALB	SCZ	ENSG00000257735		5.00142	-0.265161	-0.771239	0.442347	0.86659	-6.26704	FALSE		novel transcript, antisense to ZNF641	lncRNA	39.45
PVALB	SCZ	ENSG00000257743	MGAM2	0.631307	1.0453	1.2039	0.231414	0.755259	-5.04256	FALSE	93432	maltase-glucoamylase 2 (putative) [Source:HGNC Symbol;Acc:HGNC:28101]	protein_coding	38.54
PVALB	SCZ	ENSG00000257747	LINC02426	-0.270863	0.901918	0.824383	0.411644	0.850881	-5.17927	FALSE	101928449	long intergenic non-protein coding RNA 2426 [Source:HGNC Symbol;Acc:HGNC:53357]	lncRNA	35.06
PVALB	SCZ	ENSG00000257750	LINC02445	-1.87329	0.0736359	0.071153	0.943415	0.992741	-5.45777	FALSE		long intergenic non-protein coding RNA 2445 [Source:HGNC Symbol;Acc:HGNC:53377]	lncRNA	34.52
PVALB	SCZ	ENSG00000257756	LINC02386	-0.20521	2.40306	2.56263	0.0118479	0.391677	-2.82636	FALSE		long intergenic non-protein coding RNA 2386 [Source:HGNC Symbol;Acc:HGNC:53312]	lncRNA	39.17
PVALB	SCZ	ENSG00000257759		5.71924	0.0146343	0.0691422	0.945012	0.992741	-6.84674	FALSE		novel transcript	lncRNA	40.49
PVALB	SCZ	ENSG00000257763	OR5BK1P	-2.9631	0.152722	0.122058	0.903093	0.985767	-5.39668	FALSE		olfactory receptor family 5 subfamily BK member 1 pseudogene [Source:HGNC Symbol;Acc:HGNC:14817]	unprocessed_pseudogene	46.78
PVALB	SCZ	ENSG00000257767		-1.47416	0.390773	0.310534	0.756788	0.956387	-5.36027	FALSE		novel protein	protein_coding	50.58
PVALB	SCZ	ENSG00000257771	LINC02395	-0.945313	-0.52874	-0.4475	0.655462	0.932089	-5.34965	FALSE	101927292	long intergenic non-protein coding RNA 2395 [Source:HGNC Symbol;Acc:HGNC:53322]	lncRNA	49.58
PVALB	SCZ	ENSG00000257781		-1.88682	-0.242919	-0.220851	0.825649	0.970613	-5.4632	FALSE		novel transcript	lncRNA	41.95
PVALB	SCZ	ENSG00000257784	LINC02400	-3.65248	0.0287581	0.028769	0.977105	0.997004	-5.4293	FALSE	101927038	long intergenic non-protein coding RNA 2400 [Source:HGNC Symbol;Acc:HGNC:53327]	lncRNA	41.9
PVALB	SCZ	ENSG00000257800	FNBP1P1	-2.2939	0.566542	0.456555	0.648961	0.930273	-5.32454	FALSE		formin binding protein 1 pseudogene 1 [Source:HGNC Symbol;Acc:HGNC:44528]	processed_pseudogene	41.55
PVALB	SCZ	ENSG00000257815	PRANCR	6.52662	0.406828	1.93629	0.0555979	0.568958	-5.3355	FALSE	101928062	progenitor renewal associated non-coding RNA [Source:HGNC Symbol;Acc:HGNC:51126]	lncRNA	38.84
PVALB	SCZ	ENSG00000257817	TBX3-AS1	-0.234404	1.05137	1.25428	0.212606	0.74595	-4.92459	FALSE		TBX3 antisense RNA 1 [Source:HGNC Symbol;Acc:HGNC:55471]	lncRNA	48.33
PVALB	SCZ	ENSG00000257818	C1GALT1P1	-2.64628	0.642645	0.52406	0.601373	0.918247	-5.29684	FALSE		C1GALT1 pseudogene 1 [Source:HGNC Symbol;Acc:HGNC:51614]	processed_pseudogene	37.83
PVALB	SCZ	ENSG00000257831		-1.50602	-0.0916673	-0.0841353	0.933114	0.990495	-5.44418	FALSE		novel transcript, antisense to HEATR5A	lncRNA	42.73
PVALB	SCZ	ENSG00000257835		-3.70816	-0.184293	-0.16542	0.868941	0.979145	-5.4022	FALSE		novel transcript	lncRNA	37.61
PVALB	SCZ	ENSG00000257838	OTOAP1	-1.42219	-1.19232	-1.00389	0.317806	0.806436	-5.01401	FALSE		OTOA pseudogene 1 [Source:HGNC Symbol;Acc:HGNC:53869]	transcribed_unprocessed_pseudogene	44.33
PVALB	SCZ	ENSG00000257851	HNRNPA3P10	-2.32283	-3.28369	-2.94954	0.00394643	0.307887	-2.04007	FALSE		heterogeneous nuclear ribonucleoprotein A3 pseudogene 10 [Source:HGNC Symbol;Acc:HGNC:48756]	processed_pseudogene	45.61
PVALB	SCZ	ENSG00000257859	CASC18	0.920641	-1.22263	-1.81552	0.0723803	0.606894	-4.31939	FALSE	101929110	cancer susceptibility 18 [Source:HGNC Symbol;Acc:HGNC:49463]	lncRNA	40.83
PVALB	SCZ	ENSG00000257869		-0.710235	-0.341832	-0.357853	0.721193	0.947624	-5.49145	FALSE		novel transcript	lncRNA	34.58
PVALB	SCZ	ENSG00000257880		-0.867413	-2.26291	-1.784	0.0773946	0.616843	-4.15163	FALSE		novel transcript, sense intronic to FAM19A2	lncRNA	41.58
PVALB	SCZ	ENSG00000257883		-0.711337	-0.561163	-0.548515	0.584536	0.913395	-5.39446	FALSE		novel transcript	lncRNA	46.47
PVALB	SCZ	ENSG00000257890		-2.96557	-3.46015	-3.18486	0.00192101	0.26136	-1.5131	FALSE		novel transcript	lncRNA	36.61
PVALB	SCZ	ENSG00000257894		2.30278	0.192201	0.266197	0.790625	0.96453	-5.74976	FALSE		novel transcript	lncRNA	38.48
PVALB	SCZ	ENSG00000257896		-3.45447	-0.937595	-0.822165	0.4129	0.851871	-5.13929	FALSE		La ribonucleoprotein domain family, member 7 (LARP7)	transcribed_unprocessed_pseudogene	37.62
PVALB	SCZ	ENSG00000257906	LINC02156	-0.594461	1.9087	1.96284	0.0523867	0.5605	-3.94423	FALSE		long intergenic non-protein coding RNA 2156 [Source:HGNC Symbol;Acc:HGNC:53017]	lncRNA	41.62
PVALB	SCZ	ENSG00000257913	DDN-AS1	-1.0643	0.0090117	0.00724441	0.994234	0.999457	-5.40229	FALSE	105369758	DDN and PRKAG1 antisense RNA 1 [Source:HGNC Symbol;Acc:HGNC:53464]	lncRNA	47.46
PVALB	SCZ	ENSG00000257923	CUX1	7.95739	-0.214214	-2.37902	0.0192178	0.436715	-5.08709	FALSE	1523	cut like homeobox 1 [Source:HGNC Symbol;Acc:HGNC:2557]	protein_coding	48.61
PVALB	SCZ	ENSG00000257924	LINC02416	-2.91055	-0.111263	-0.0970702	0.922861	0.988993	-5.41821	FALSE		long intergenic non-protein coding RNA 2416 [Source:HGNC Symbol;Acc:HGNC:53345]	lncRNA	40.17
PVALB	SCZ	ENSG00000257925		-1.69474	0.121057	0.11262	0.910553	0.986581	-5.46383	FALSE		novel transcript, antisense to FAM113B	lncRNA	41.9
PVALB	SCZ	ENSG00000257943		5.14071	-0.561355	-2.01321	0.0467248	0.546772	-4.68625	FALSE		novel pseudogene	transcribed_unitary_pseudogene	42.35
PVALB	SCZ	ENSG00000257950	P2RX5-TAX1BP3	-2.67296	-1.78819	-1.43262	0.155023	0.702419	-4.58564	FALSE		P2RX5-TAX1BP3 readthrough (NMD candidate) [Source:HGNC Symbol;Acc:HGNC:49191]	protein_coding	57.16
PVALB	SCZ	ENSG00000257957	QRSL1P3	-2.87006	-2.01566	-1.58883	0.115192	0.655014	-4.3989	FALSE		QRSL1 pseudogene 3 [Source:HGNC Symbol;Acc:HGNC:43669]	processed_pseudogene	41.26
PVALB	SCZ	ENSG00000257964		-3.51451	1.13603	0.997196	0.321027	0.807072	-5.01373	FALSE		novel transcript, antisense to PRPF40B	lncRNA	48.65
PVALB	SCZ	ENSG00000257986	LINC02306	3.52742	-0.675971	-1.56494	0.120692	0.664347	-5.15366	FALSE		long intergenic non-protein coding RNA 2306 [Source:HGNC Symbol;Acc:HGNC:53225]	lncRNA	37.01
PVALB	SCZ	ENSG00000257987	TEX49	-2.25598	-0.00616509	-0.00571478	0.995451	0.999457	-5.44098	FALSE	255411	testis expressed 49 [Source:HGNC Symbol;Acc:HGNC:48628]	protein_coding	45.44
PVALB	SCZ	ENSG00000257997		-2.91871	1.47115	1.43078	0.155549	0.702427	-4.61245	FALSE		novel transcript	lncRNA	42.42
PVALB	SCZ	ENSG00000258010		-1.4785	-0.661396	-0.542076	0.588947	0.914683	-5.29598	FALSE		novel transcript, antisense to ARNT2	lncRNA	46.6
PVALB	SCZ	ENSG00000258017		4.27394	-0.197572	-0.619519	0.536955	0.903106	-6.18934	FALSE		novel transcript, antisense to TUBA1B	lncRNA	45.11
PVALB	SCZ	ENSG00000258018	LINC02457	-1.52068	-1.12607	-1.02106	0.309641	0.801666	-5.03506	FALSE		long intergenic non-protein coding RNA 2457 [Source:HGNC Symbol;Acc:HGNC:53393]	lncRNA	47.13
PVALB	SCZ	ENSG00000258028		1.72656	-0.225274	-0.304421	0.761427	0.958185	-5.73694	FALSE	107984685	novel transcript	lncRNA	35.49
PVALB	SCZ	ENSG00000258033	SNX5P2	-1.4956	1.03254	0.81505	0.416942	0.853724	-5.14016	FALSE		sorting nexin 5 pseudogene 2 [Source:HGNC Symbol;Acc:HGNC:41513]	unprocessed_pseudogene	39.78
PVALB	SCZ	ENSG00000258035		-2.88655	-2.36196	-1.97384	0.051103	0.557526	-3.86441	FALSE		novel transcript, antisense to PLXNC1	lncRNA	42.77
PVALB	SCZ	ENSG00000258038	LINC02327	-1.09217	-1.88275	-1.6567	0.100651	0.640078	-4.33597	FALSE	102724917	long intergenic non-protein coding RNA 2327 [Source:HGNC Symbol;Acc:HGNC:53247]	lncRNA	35.63
PVALB	SCZ	ENSG00000258039		-3.85969	0.565703	0.514254	0.608186	0.920264	-5.31397	FALSE	101928937	novel transcript, antisense & intronic to ANKS1B	lncRNA	40.65
PVALB	SCZ	ENSG00000258048	PPP1R12A-AS2	1.68174	-0.0483358	-0.0667787	0.946889	0.993205	-5.73915	FALSE		PPP1R12A antisense RNA 2 [Source:HGNC Symbol;Acc:HGNC:55456]	lncRNA	38.85
PVALB	SCZ	ENSG00000258052		-2.89939	-1.78392	-1.52045	0.13149	0.676995	-4.48495	FALSE		novel protein	protein_coding	39.29
PVALB	SCZ	ENSG00000258053		-3.26237	0.536883	0.471312	0.638423	0.928625	-5.32864	FALSE		novel transcript	lncRNA	37.1
PVALB	SCZ	ENSG00000258056	CD63-AS1	-1.82138	0.261683	0.221901	0.824834	0.970349	-5.38667	FALSE		CD63 antisense RNA 1 [Source:HGNC Symbol;Acc:HGNC:55455]	lncRNA	57.09
PVALB	SCZ	ENSG00000258057	BCDIN3D-AS1	-0.969312	-1.84666	-1.5524	0.123661	0.669727	-4.45472	FALSE	100286844	BCDIN3D antisense RNA 1 [Source:HGNC Symbol;Acc:HGNC:44113]	lncRNA	44.96
PVALB	SCZ	ENSG00000258077		3.75587	0.463024	0.91142	0.364222	0.827439	-5.794	FALSE		novel transcript	lncRNA	39.38
PVALB	SCZ	ENSG00000258081		2.64758	-0.468475	-0.771361	0.442275	0.86659	-5.72323	FALSE		novel transcript	lncRNA	35.19
PVALB	SCZ	ENSG00000258084		-1.09687	-1.53776	-1.5589	0.122115	0.665364	-4.50435	FALSE		novel transcript	lncRNA	36.11
PVALB	SCZ	ENSG00000258098	LINC02286	-3.30961	-1.6876	-1.54232	0.126089	0.67408	-4.4688	FALSE	105370414	long intergenic non-protein coding RNA 2286 [Source:HGNC Symbol;Acc:HGNC:53203]	lncRNA	38.44
PVALB	SCZ	ENSG00000258100	LINC02823	-1.86331	-0.877836	-0.8519	0.396264	0.843392	-5.15771	FALSE		long intergenic non-protein coding RNA 2823 [Source:HGNC Symbol;Acc:HGNC:54354]	lncRNA	36.07
PVALB	SCZ	ENSG00000258102	MAP1LC3B2	1.46621	-0.258922	-0.271203	0.786783	0.962947	-5.59311	FALSE	643246	microtubule associated protein 1 light chain 3 beta 2 [Source:HGNC Symbol;Acc:HGNC:34390]	protein_coding	44.51
PVALB	SCZ	ENSG00000258107		-2.73882	-0.746154	-0.706363	0.481572	0.882746	-5.22959	FALSE		novel transcript	lncRNA	36.58
PVALB	SCZ	ENSG00000258114		-1.44615	0.424784	0.375817	0.707833	0.945284	-5.41152	FALSE		novel transcript	lncRNA	47.94
PVALB	SCZ	ENSG00000258117		-0.604535	-0.937212	-0.917681	0.360949	0.826234	-5.17873	FALSE		novel transcript	lncRNA	38.77
PVALB	SCZ	ENSG00000258119		-1.956	-1.35817	-1.32779	0.187209	0.730748	-4.75516	FALSE		novel transcript	lncRNA	36.53
PVALB	SCZ	ENSG00000258123	LINC02444	-1.2763	-0.918793	-0.883671	0.378951	0.836274	-5.13897	FALSE	101928137	long intergenic non-protein coding RNA 2444 [Source:HGNC Symbol;Acc:HGNC:53376]	lncRNA	36.2
PVALB	SCZ	ENSG00000258131		0.532301	-0.0282873	-0.0285509	0.977279	0.997004	-5.58387	FALSE		novel transcript	lncRNA	38.9
PVALB	SCZ	ENSG00000258136	PRDM4-AS1	-3.86937	-1.45167	-1.31749	0.190625	0.73075	-4.71678	FALSE	101929162	PRDM4 antisense RNA 1 [Source:HGNC Symbol;Acc:HGNC:56186]	lncRNA	40.18
PVALB	SCZ	ENSG00000258137	GPR84-AS1	-2.98476	0.41017	0.383946	0.701817	0.943573	-5.35884	FALSE	102724050	GPR84, ZNF385A, ITGA5 and GTSF1 antisense RNA 1 [Source:HGNC Symbol;Acc:HGNC:56187]	lncRNA	47.63
PVALB	SCZ	ENSG00000258144	LINC02406	3.61048	-0.381045	-0.694254	0.4891	0.884405	-5.9399	FALSE	105369730	long intergenic non-protein coding RNA 2406 [Source:HGNC Symbol;Acc:HGNC:53334]	lncRNA	38.82
PVALB	SCZ	ENSG00000258162		1.62725	-0.000683248	-0.00081054	0.999355	0.999918	-5.66399	FALSE		novel transcript, antisense to PPFIA2	lncRNA	34.6
PVALB	SCZ	ENSG00000258168		2.24878	-0.752313	-0.898361	0.371108	0.831904	-5.40988	FALSE		novel transcript, antisense to PTPRB	lncRNA	40.31
PVALB	SCZ	ENSG00000258169	LINC00485	-3.45405	-0.902343	-0.967929	0.335368	0.815535	-5.0585	FALSE	283432	long intergenic non-protein coding RNA 485 [Source:HGNC Symbol;Acc:HGNC:27476]	lncRNA	39.84
PVALB	SCZ	ENSG00000258170		-2.66717	0.293375	0.236158	0.813783	0.968796	-5.38351	FALSE		novel transcript	lncRNA	34.21
PVALB	SCZ	ENSG00000258183	LINC02392	-3.56691	-1.33966	-1.18273	0.239664	0.760581	-4.85637	FALSE		long intergenic non-protein coding RNA 2392 [Source:HGNC Symbol;Acc:HGNC:53319]	lncRNA	34.51
PVALB	SCZ	ENSG00000258202		-2.27794	-0.640938	-0.616952	0.53864	0.903106	-5.32238	FALSE		pseudogene similar to part of transmembrane and tetratricopeptide repeat containing 1 (TMTC1)	unprocessed_pseudogene	38.18
PVALB	SCZ	ENSG00000258210		-0.882698	-1.13635	-1.1618	0.248026	0.766953	-4.89962	FALSE		novel transcript	lncRNA	45.85
PVALB	SCZ	ENSG00000258216		5.17773	-0.297409	-1.03226	0.304389	0.798224	-6.10431	FALSE		novel transcript	lncRNA	37.43
PVALB	SCZ	ENSG00000258220	LINC02424	-2.8142	-1.32225	-1.25031	0.214046	0.747048	-4.79867	FALSE	105369860	long intergenic non-protein coding RNA 2424 [Source:HGNC Symbol;Acc:HGNC:53354]	lncRNA	35.48
PVALB	SCZ	ENSG00000258231		-0.101492	-0.0189604	-0.0191509	0.984758	0.998329	-5.59354	FALSE	100506869	novel transcript	lncRNA	37.27
PVALB	SCZ	ENSG00000258234		0.649596	-0.0340366	-0.0362464	0.971157	0.996125	-5.56571	FALSE		novel transcript	lncRNA	36.56
PVALB	SCZ	ENSG00000258272		-1.11649	-1.24044	-1.14581	0.254552	0.771225	-4.921	FALSE		novel transcript	lncRNA	42.19
PVALB	SCZ	ENSG00000258274	CRADD-AS1	-3.60635	2.14742	1.931	0.056257	0.569004	-3.92985	FALSE	101928731	CRADD antisense RNA 1 [Source:HGNC Symbol;Acc:HGNC:56184]	lncRNA	38.86
PVALB	SCZ	ENSG00000258279	LINC00592	-3.06788	-0.455248	-0.413313	0.680245	0.937775	-5.35295	FALSE	283404	long intergenic non-protein coding RNA 592 [Source:HGNC Symbol;Acc:HGNC:27474]	lncRNA	53.66
PVALB	SCZ	ENSG00000258285	TESC-AS1	-0.294314	-2.7614	-2.53044	0.0129194	0.396034	-2.89113	FALSE		TESC antisense RNA 1 (head to head) [Source:HGNC Symbol;Acc:HGNC:51142]	lncRNA	47.92
PVALB	SCZ	ENSG00000258289	CHURC1	3.35064	-0.0444015	-0.0791108	0.937099	0.991239	-5.98275	FALSE	91612	churchill domain containing 1 [Source:HGNC Symbol;Acc:HGNC:20099]	protein_coding	41.09
PVALB	SCZ	ENSG00000258301	VASH1-AS1	-0.788521	0.568895	0.45646	0.649029	0.930273	-5.33812	FALSE	100506603	VASH1 antisense RNA 1 [Source:HGNC Symbol;Acc:HGNC:53215]	lncRNA	50.96
PVALB	SCZ	ENSG00000258302		2.1978	-1.00686	-1.41555	0.159952	0.705314	-4.90818	FALSE		novel transcript, antisense to ATP2B1	lncRNA	38.27
PVALB	SCZ	ENSG00000258312		2.45857	-0.552487	-0.870507	0.386066	0.83909	-5.60862	FALSE		novel transcript	lncRNA	39.63
PVALB	SCZ	ENSG00000258315	C17orf49	-3.40444	1.08218	0.899888	0.370298	0.831277	-5.09109	FALSE	124944	chromosome 17 open reading frame 49 [Source:HGNC Symbol;Acc:HGNC:28737]	protein_coding	58.07
PVALB	SCZ	ENSG00000258334	TROAP-AS1	-3.58869	-0.924114	-0.971124	0.333782	0.814568	-5.04138	FALSE	101927267	TROAP and PRPH antisense RNA 1 [Source:HGNC Symbol;Acc:HGNC:55453]	lncRNA	48.92
PVALB	SCZ	ENSG00000258336	DUX4L52	-3.96409	-0.668899	-0.572338	0.568351	0.90758	-5.28801	FALSE		double homeobox 4 like 52 (pseudogene) [Source:HGNC Symbol;Acc:HGNC:51811]	processed_pseudogene	45.17
PVALB	SCZ	ENSG00000258342		2.31971	-0.0908138	-0.140451	0.88858	0.982913	-5.91842	FALSE		novel transcript, sense overlapping BRMS1L	lncRNA	39.98
PVALB	SCZ	ENSG00000258343	SNRPF-DT	-0.160509	-1.17591	-1.271	0.206618	0.742784	-4.86311	FALSE	105369921	SNRPF divergent transcript [Source:HGNC Symbol;Acc:HGNC:55452]	lncRNA	40.2
PVALB	SCZ	ENSG00000258366	RTEL1	1.00857	-1.07962	-1.26985	0.207025	0.742784	-4.94291	FALSE	51750	regulator of telomere elongation helicase 1 [Source:HGNC Symbol;Acc:HGNC:15888]	protein_coding	59.63
PVALB	SCZ	ENSG00000258386		0.17941	-0.422036	-0.379053	0.705436	0.944677	-5.41537	FALSE		novel transcript	lncRNA	42.89
PVALB	SCZ	ENSG00000258388	PPT2-EGFL8	-1.85171	0.10784	0.0932933	0.925853	0.989373	-5.40489	FALSE		PPT2-EGFL8 readthrough (NMD candidate) [Source:HGNC Symbol;Acc:HGNC:48343]	protein_coding	52.72
PVALB	SCZ	ENSG00000258394		2.90851	-0.46237	-0.939771	0.349554	0.82079	-5.68366	FALSE		novel transcript, sense overlapping to a novel protein	lncRNA	34.14
PVALB	SCZ	ENSG00000258399	MIR493HG	6.06475	-0.0523103	-0.238782	0.811754	0.968312	-6.98206	FALSE		MIR493 cluster host gene [Source:HGNC Symbol;Acc:HGNC:55978]	lncRNA	45.8
PVALB	SCZ	ENSG00000258402		-2.01067	-1.09681	-1.01475	0.312623	0.803364	-5.03529	FALSE		novel transcript	lncRNA	43
PVALB	SCZ	ENSG00000258404	LINC02320	2.08476	-1.20443	-1.45501	0.148736	0.69757	-4.81203	FALSE		long intergenic non-protein coding RNA 2320 [Source:HGNC Symbol;Acc:HGNC:53239]	lncRNA	41.72
PVALB	SCZ	ENSG00000258405	ZNF578	1.17193	-0.167062	-0.169255	0.865931	0.978375	-5.55624	FALSE	147660	zinc finger protein 578 [Source:HGNC Symbol;Acc:HGNC:26449]	protein_coding	44.09
PVALB	SCZ	ENSG00000258413	FBXO34-AS1	-2.88945	0.483537	0.43429	0.664994	0.934303	-5.35595	FALSE		FBXO34 antisense RNA 1 [Source:HGNC Symbol;Acc:HGNC:55450]	lncRNA	44.01
PVALB	SCZ	ENSG00000258414		-3.19274	0.765716	0.689136	0.492301	0.885828	-5.22899	FALSE
PVALB	SCZ	ENSG00000258416		0.716403	-0.201256	-0.231527	0.817369	0.969273	-5.61316	FALSE		novel transcript	lncRNA	37.91
PVALB	SCZ	ENSG00000258419		-3.3458	-1.03446	-0.862765	0.39029	0.841251	-5.1147	FALSE	105370586	novel transcript, sense intronic to NRXN3	lncRNA	36.46
PVALB	SCZ	ENSG00000258422		1.34884	-0.0792427	-0.0869229	0.930903	0.990396	-5.5885	FALSE		novel transcript, antisense to SLC8A3	lncRNA	40.09
PVALB	SCZ	ENSG00000258441	LINC00641	6.00619	-0.292756	-1.70215	0.0917712	0.631965	-5.55299	FALSE	283624	long intergenic non-protein coding RNA 641 [Source:HGNC Symbol;Acc:HGNC:27511]	lncRNA	41.26
PVALB	SCZ	ENSG00000258454		-2.40541	1.42825	1.22617	0.222954	0.751329	-4.8135	FALSE		novel transcript, sense overlapping GPATCH2L	lncRNA	42.99
PVALB	SCZ	ENSG00000258458	OXA1L-DT	1.30467	-0.523816	-0.601523	0.548826	0.904088	-5.52851	FALSE		OXA1L divergent transcript [Source:HGNC Symbol;Acc:HGNC:55448]	lncRNA	42.49
PVALB	SCZ	ENSG00000258461		-1.62381	-0.302819	-0.24895	0.8039	0.966499	-5.39722	FALSE		novel transcript	protein_coding	46.11
PVALB	SCZ	ENSG00000258464		-2.94825	-0.620477	-0.575126	0.566472	0.906907	-5.30403	FALSE	105370409	novel transcript	lncRNA	42.65
PVALB	SCZ	ENSG00000258465		0.032363	0.725691	0.68041	0.497785	0.887418	-5.27621	FALSE		novel protein	protein_coding	43.12
PVALB	SCZ	ENSG00000258469	CHMP4BP1	-1.78534	0.106628	0.0809006	0.935679	0.990974	-5.40371	FALSE		charged multivesicular body protein 4B pseudogene 1 [Source:HGNC Symbol;Acc:HGNC:43616]	processed_pseudogene	53.57
PVALB	SCZ	ENSG00000258471		-2.90197	0.763307	0.718998	0.473785	0.879573	-5.22126	FALSE	101929718	novel transcript, antisense to SLC39A2	lncRNA	42.75
PVALB	SCZ	ENSG00000258472		3.84346	0.62632	1.49882	0.137007	0.67998	-5.11517	FALSE		novel protein	protein_coding	47.05
PVALB	SCZ	ENSG00000258474	LINC02313	-1.75805	-2.05033	-1.76426	0.0806792	0.619894	-4.18029	FALSE		long intergenic non-protein coding RNA 2313 [Source:HGNC Symbol;Acc:HGNC:53232]	lncRNA	43.67
PVALB	SCZ	ENSG00000258478		-3.69387	-0.66054	-0.571359	0.569013	0.907926	-5.28865	FALSE		novel transcript, antisense to NRXN3	lncRNA	41.85
PVALB	SCZ	ENSG00000258483	LINC02251	-2.58991	-0.352946	-0.332924	0.739875	0.952833	-5.42262	FALSE	105371008	long intergenic non-protein coding RNA 2251 [Source:HGNC Symbol;Acc:HGNC:53149]	lncRNA	40.24
PVALB	SCZ	ENSG00000258484	SPESP1	2.8845	-0.0968905	-0.183954	0.854415	0.976245	-6.02663	FALSE	246777	sperm equatorial segment protein 1 [Source:HGNC Symbol;Acc:HGNC:15570]	protein_coding	40.65
PVALB	SCZ	ENSG00000258485	SRMP2	-3.29769	0.899373	0.766522	0.445135	0.868041	-5.17484	FALSE		SRM pseudogene 2 [Source:HGNC Symbol;Acc:HGNC:20034]	processed_pseudogene	51.2
PVALB	SCZ	ENSG00000258487	LINC02277	-2.47887	0.931463	0.859438	0.392113	0.842166	-5.13207	FALSE		long intergenic non-protein coding RNA 2277 [Source:HGNC Symbol;Acc:HGNC:53193]	lncRNA	38.47
PVALB	SCZ	ENSG00000258497		-2.65907	-0.420497	-0.403601	0.687351	0.939812	-5.37714	FALSE		novel transcript	lncRNA	38.64
PVALB	SCZ	ENSG00000258502	LINC02290	-2.12534	2.30624	2.09785	0.038388	0.52291	-3.67526	FALSE	105370540	long intergenic non-protein coding RNA 2290 [Source:HGNC Symbol;Acc:HGNC:53206]	lncRNA	41.08
PVALB	SCZ	ENSG00000258515		-2.37581	-1.9449	-1.54671	0.125027	0.6723	-4.45206	FALSE		novel transcript, antisense to OSGEP	lncRNA	41.04
PVALB	SCZ	ENSG00000258516		-1.37371	-0.0271567	-0.0262205	0.979133	0.997004	-5.49305	FALSE		novel transcript	lncRNA	44.74
PVALB	SCZ	ENSG00000258520		3.27228	0.424626	0.913325	0.363224	0.827143	-5.62673	FALSE		novel transcript	lncRNA	46.23
PVALB	SCZ	ENSG00000258525		-3.88507	0.882657	0.838173	0.403892	0.84717	-5.13193	FALSE	100506071	novel transcript, antisense to COCH	lncRNA	39.27
PVALB	SCZ	ENSG00000258526		7.37137	-0.0808763	-0.556548	0.579143	0.911562	-7.43647	FALSE		novel transcript	lncRNA	36.68
PVALB	SCZ	ENSG00000258534		-3.59263	-1.17058	-1.05651	0.293228	0.792876	-4.96311	FALSE		novel transcript	lncRNA	53.34
PVALB	SCZ	ENSG00000258535		-1.07049	0.576759	0.62666	0.532281	0.901822	-5.38466	FALSE		novel transcript	lncRNA	42.04
PVALB	SCZ	ENSG00000258537	FRMD6-AS2	-1.77477	-1.30443	-1.20511	0.230947	0.755259	-4.8469	FALSE	145438	FRMD6 antisense RNA 2 [Source:HGNC Symbol;Acc:HGNC:43637]	lncRNA	40.31
PVALB	SCZ	ENSG00000258537	FRMD6-AS2	-1.77477	-1.30443	-1.20511	0.230947	0.755259	-4.8469	FALSE	100874185	FRMD6 antisense RNA 2 [Source:HGNC Symbol;Acc:HGNC:43637]	lncRNA	40.31
PVALB	SCZ	ENSG00000258537	FRMD6-AS2	-1.77477	-1.30443	-1.20511	0.230947	0.755259	-4.8469	FALSE	105370496	FRMD6 antisense RNA 2 [Source:HGNC Symbol;Acc:HGNC:43637]	lncRNA	40.31
PVALB	SCZ	ENSG00000258539		-0.461498	-1.19604	-1.03205	0.304489	0.798224	-5.00992	FALSE		novel transcript, METTL10-FAM53B readthrough	protein_coding	49.58
PVALB	SCZ	ENSG00000258545	RHOXF1-AS1	1.00629	-1.2972	-1.52622	0.130048	0.676876	-4.615	FALSE	101928969	RHOXF1 antisense RNA 1 [Source:HGNC Symbol;Acc:HGNC:51582]	lncRNA	42.47
PVALB	SCZ	ENSG00000258551		2.2989	-0.575792	-0.939926	0.349475	0.82079	-5.52389	FALSE	101926928	cervical cancer-associated transcript 37 [Source:NCBI gene (formerly Entrezgene);Acc:101926928]	lncRNA	40.01
PVALB	SCZ	ENSG00000258553	PCNX4-DT	-1.03494	-2.14873	-1.84186	0.0683985	0.599019	-4.071	FALSE		PCNX4 divergent transcript [Source:HGNC Symbol;Acc:HGNC:55447]	lncRNA	35.99
PVALB	SCZ	ENSG00000258558		1.20184	-1.65802	-1.9202	0.0576237	0.571633	-4.02893	FALSE		novel transcript, antisense to SCFD1	lncRNA	39.26
PVALB	SCZ	ENSG00000258561		4.90473	0.0372431	0.133193	0.894303	0.984047	-6.55844	FALSE		novel transcript	lncRNA	39.37
PVALB	SCZ	ENSG00000258569	VASH1-DT	2.94476	-0.713183	-1.20033	0.23279	0.756339	-5.28106	FALSE		VASH1 divergent transcript [Source:HGNC Symbol;Acc:HGNC:55446]	lncRNA	44.81
PVALB	SCZ	ENSG00000258583	LINC01500	4.47371	-0.347536	-1.0293	0.30577	0.798788	-6.05729	FALSE		long intergenic non-protein coding RNA 1500 [Source:HGNC Symbol;Acc:HGNC:51166]	lncRNA	39.81
PVALB	SCZ	ENSG00000258590	NBEAP1	-0.671727	0.423793	0.377458	0.706617	0.944702	-5.39403	FALSE		neurobeachin pseudogene 1 [Source:HGNC Symbol;Acc:HGNC:1007]	transcribed_unprocessed_pseudogene	31.39
PVALB	SCZ	ENSG00000258603		4.16529	0.195935	0.516641	0.606525	0.919304	-6.1698	FALSE		novel transcript, antisense to ACOT6	lncRNA	47.12
PVALB	SCZ	ENSG00000258609	LINC-ROR	-2.18576	0.614954	0.535981	0.593138	0.915516	-5.32365	FALSE	100885779	long intergenic non-protein coding RNA, regulator of reprogramming [Source:HGNC Symbol;Acc:HGNC:43773]	lncRNA	47.37
PVALB	SCZ	ENSG00000258628	RHPN2P1	-0.263318	-0.382017	-0.438313	0.662086	0.934195	-5.50872	FALSE		rhophilin Rho GTPase binding protein 2 pseudogene 1 [Source:HGNC Symbol;Acc:HGNC:37708]	unprocessed_pseudogene	48.12
PVALB	SCZ	ENSG00000258631		2.37148	-0.822778	-1.36947	0.173859	0.717655	-5.07678	FALSE		novel transcript	lncRNA	39.3
PVALB	SCZ	ENSG00000258634		0.280954	-1.13562	-1.1314	0.26054	0.776069	-4.95301	FALSE		novel transcript, antisense to ALX3	lncRNA	53.13
PVALB	SCZ	ENSG00000258636	LRFN5-DT	0.253316	-1.45618	-1.2969	0.197588	0.736415	-4.80393	FALSE	124907392	LRFN5 divergent transcript [Source:HGNC Symbol;Acc:HGNC:55444]	lncRNA	34.04
PVALB	SCZ	ENSG00000258643	BCL2L2-PABPN1	2.52391	0.202926	0.303751	0.761936	0.958242	-5.82028	FALSE	100529063	BCL2L2-PABPN1 readthrough [Source:HGNC Symbol;Acc:HGNC:42959]	protein_coding	46.77
PVALB	SCZ	ENSG00000258649		-2.96717	-2.31214	-2.26513	0.0256175	0.467278	-3.3877	FALSE		novel transcript	lncRNA	43.04
PVALB	SCZ	ENSG00000258654		-3.41181	-1.88908	-1.79951	0.0748931	0.613657	-4.12689	FALSE		novel transcript	lncRNA	56.3
PVALB	SCZ	ENSG00000258655	ARHGAP5-AS1	-3.33757	0.745396	0.66672	0.506455	0.891514	-5.22701	FALSE		ARHGAP5 antisense RNA 1 (head to head) [Source:HGNC Symbol;Acc:HGNC:20279]	lncRNA	46
PVALB	SCZ	ENSG00000258657		-1.73808	-0.866304	-0.91498	0.362359	0.826475	-5.19254	FALSE		novel transcript, antisense to GZMB	lncRNA	41.21
PVALB	SCZ	ENSG00000258658	TOMM20L-DT	-2.16282	-1.68083	-1.48385	0.140929	0.683537	-4.53421	FALSE		TOMM20L divergent transcript [Source:HGNC Symbol;Acc:HGNC:55443]	lncRNA	39.94
PVALB	SCZ	ENSG00000258670		-2.59103	-2.32721	-2.26437	0.0256659	0.467278	-3.38958	FALSE		novel transcript, antisense to C14orf39	lncRNA	39.38
PVALB	SCZ	ENSG00000258673	LINC01397	-3.07825	-2.13368	-1.90068	0.0601657	0.578299	-3.97998	FALSE	104355139	long intergenic non-protein coding RNA 1397 [Source:HGNC Symbol;Acc:HGNC:50677]	lncRNA	51.88
PVALB	SCZ	ENSG00000258676		-1.93847	0.0386988	0.0322461	0.974339	0.996732	-5.42319	FALSE		novel transcript	lncRNA	46.25
PVALB	SCZ	ENSG00000258677		-0.905835	-0.0769962	-0.0665061	0.947105	0.993205	-5.45617	FALSE		novel protein, UBE2W-STAU2 readthrough	protein_coding	39.73
PVALB	SCZ	ENSG00000258679		-0.947043	-0.437629	-0.40223	0.688356	0.940505	-5.40501	FALSE		novel YWHA pseudogene	transcribed_processed_pseudogene	40.25
PVALB	SCZ	ENSG00000258689	LINC01269	-3.08598	-1.02001	-0.928261	0.355462	0.822072	-5.07537	FALSE	103695436	long intergenic non-protein coding RNA 1269 [Source:HGNC Symbol;Acc:HGNC:50325]	lncRNA	46.34
PVALB	SCZ	ENSG00000258691		-4.01472	-1.97448	-1.90302	0.0598559	0.578299	-3.97379	FALSE		novel protein	protein_coding	48.7
PVALB	SCZ	ENSG00000258694	LINC02319	-3.26595	-0.50988	-0.46201	0.645058	0.929048	-5.33868	FALSE		long intergenic non-protein coding RNA 2319 [Source:HGNC Symbol;Acc:HGNC:53238]	lncRNA	42.66
PVALB	SCZ	ENSG00000258700	LINC00871	3.99023	-0.292707	-0.80957	0.42007	0.854975	-6.06629	FALSE	100506412	long intergenic non-protein coding RNA 871 [Source:HGNC Symbol;Acc:HGNC:47038]	lncRNA	34.66
PVALB	SCZ	ENSG00000258702		0.91855	-0.656476	-0.61741	0.53834	0.903106	-5.40355	FALSE		novel transcript	lncRNA	51.37
PVALB	SCZ	ENSG00000258704	SRP54-AS1	3.0707	-0.67928	-1.21623	0.226701	0.752555	-5.22708	FALSE		SRP54 antisense RNA 1 [Source:HGNC Symbol;Acc:HGNC:50643]	transcribed_unitary_pseudogene	42.73
PVALB	SCZ	ENSG00000258710	LINC01193	-0.917668	-1.25092	-1.11982	0.265417	0.777648	-4.92888	FALSE	348120	long intergenic non-protein coding RNA 1193 [Source:HGNC Symbol;Acc:HGNC:28003]	lncRNA	43.2
PVALB	SCZ	ENSG00000258710	LINC01193	-0.917668	-1.25092	-1.11982	0.265417	0.777648	-4.92888	FALSE	124905510	long intergenic non-protein coding RNA 1193 [Source:HGNC Symbol;Acc:HGNC:28003]	lncRNA	43.2
PVALB	SCZ	ENSG00000258710	LINC01193	-0.917668	-1.25092	-1.11982	0.265417	0.777648	-4.92888	FALSE	124907497	long intergenic non-protein coding RNA 1193 [Source:HGNC Symbol;Acc:HGNC:28003]	lncRNA	43.2
PVALB	SCZ	ENSG00000258716		-2.98911	-0.678046	-0.553003	0.58147	0.912474	-5.28275	FALSE	105370622	novel transcript, antisense to TTC7B	lncRNA	45.25
PVALB	SCZ	ENSG00000258724	PINX1	5.31108	0.0778792	0.340219	0.734391	0.951157	-6.63503	FALSE	54984	PIN2 (TERF1) interacting telomerase inhibitor 1 [Source:HGNC Symbol;Acc:HGNC:30046]	protein_coding	43.86
PVALB	SCZ	ENSG00000258725	PRC1-AS1	-2.29846	-1.81185	-1.5141	0.133092	0.67775	-4.49254	FALSE	100507118	PRC1 antisense RNA 1 [Source:HGNC Symbol;Acc:HGNC:48587]	lncRNA	44.84
PVALB	SCZ	ENSG00000258730	ITPK1-AS1	-1.76987	-0.733084	-0.586026	0.559152	0.905691	-5.2648	FALSE	319085	ITPK1 antisense RNA 1 [Source:HGNC Symbol;Acc:HGNC:20132]	lncRNA	49.56
PVALB	SCZ	ENSG00000258731	DDHD1-DT	-3.38233	-0.857549	-0.768355	0.444051	0.867503	-5.17322	FALSE	101927620	DDHD1 divergent transcript [Source:HGNC Symbol;Acc:HGNC:55441]	lncRNA	43.5
PVALB	SCZ	ENSG00000258733	LINC02328	3.04377	-0.401727	-0.713365	0.477248	0.880953	-5.71322	FALSE		long intergenic non-protein coding RNA 2328 [Source:HGNC Symbol;Acc:HGNC:53248]	lncRNA	36.13
PVALB	SCZ	ENSG00000258735	PPP1R13B-DT	-2.93089	1.31819	1.08538	0.280311	0.786239	-4.93188	FALSE	145216	PPP1R13B divergent transcript [Source:HGNC Symbol;Acc:HGNC:27069]	lncRNA	54.32
PVALB	SCZ	ENSG00000258740		-3.18487	1.62839	1.40215	0.163904	0.708527	-4.63255	FALSE		novel transcript	lncRNA	46.34
PVALB	SCZ	ENSG00000258741	H2AZ2P1	-3.82549	-2.27416	-2.09225	0.0388966	0.523415	-3.67862	FALSE		H2AZ2 pseudogene 1 [Source:HGNC Symbol;Acc:HGNC:31026]	transcribed_processed_pseudogene	42.94
PVALB	SCZ	ENSG00000258743	LINC02301	0.492051	-1.02859	-1.29608	0.197873	0.736898	-4.95945	FALSE	101928599	long intergenic non-protein coding RNA 2301 [Source:HGNC Symbol;Acc:HGNC:53220]	lncRNA	35.64
PVALB	SCZ	ENSG00000258744		0.0228047	1.14645	1.26067	0.210301	0.744862	-4.84319	FALSE		novel transcript, antisense to CMA1	lncRNA	42.6
PVALB	SCZ	ENSG00000258747		-1.26057	1.13048	1.14765	0.253796	0.770557	-4.9344	FALSE	105370473	novel transcript, antisense to FSCB	lncRNA	37.16
PVALB	SCZ	ENSG00000258751		0.289351	-0.411556	-0.466979	0.64151	0.928726	-5.50189	FALSE		novel transcript	lncRNA	35.53
PVALB	SCZ	ENSG00000258752		-3.38442	-0.899138	-0.79018	0.431255	0.861282	-5.16388	FALSE		novel transcript, antisense to FOXN3	lncRNA	46.61
PVALB	SCZ	ENSG00000258754	LINC01579	0.147009	-1.54349	-1.86867	0.0645368	0.591387	-4.16778	FALSE		long intergenic non-protein coding RNA 1579 [Source:HGNC Symbol;Acc:HGNC:27519]	lncRNA	39.22
PVALB	SCZ	ENSG00000258760		-0.502652	1.05025	1.1047	0.271888	0.780689	-5.03833	FALSE		novel transcript	lncRNA	45.26
PVALB	SCZ	ENSG00000258763		1.30662	0.95939	1.2054	0.230838	0.755259	-5.05812	FALSE		novel transcript, antisense to OR2AP1, OR6C4, OR6C68 & OR6C2	lncRNA	37.85
PVALB	SCZ	ENSG00000258766	DIO2-AS1	1.26917	-0.0171916	-0.021028	0.983264	0.998116	-5.71049	FALSE	100628307	DIO2 antisense RNA 1 [Source:HGNC Symbol;Acc:HGNC:44153]	lncRNA	37.72
PVALB	SCZ	ENSG00000258768		-2.5154	-0.304304	-0.251186	0.802175	0.966295	-5.37637	FALSE		novel transcript	lncRNA	39.28
PVALB	SCZ	ENSG00000258770	LINC02330	-3.73125	-0.774097	-0.766283	0.445277	0.868041	-5.1946	FALSE	105370611	long intergenic non-protein coding RNA 2330 [Source:HGNC Symbol;Acc:HGNC:53250]	lncRNA	39.93
PVALB	SCZ	ENSG00000258777	HIF1A-AS1	-2.9441	-1.00266	-0.887574	0.376857	0.834667	-5.0946	FALSE		HIF1A antisense RNA 1 [Source:HGNC Symbol;Acc:HGNC:43014]	lncRNA	39.32
PVALB	SCZ	ENSG00000258783	KRT18P6	-3.53029	-1.28184	-1.10734	0.270751	0.780243	-4.92421	FALSE		keratin 18 pseudogene 6 [Source:HGNC Symbol;Acc:HGNC:20280]	processed_pseudogene	53.91
PVALB	SCZ	ENSG00000258784		-0.498408	-1.81531	-1.56619	0.120399	0.664347	-4.45622	FALSE		novel transcript	lncRNA	42.73
PVALB	SCZ	ENSG00000258791	LINC00520	-1.66148	-0.630691	-0.520302	0.60398	0.918629	-5.29985	FALSE	645687	long intergenic non-protein coding RNA 520 [Source:HGNC Symbol;Acc:HGNC:19843]	lncRNA	41.32
PVALB	SCZ	ENSG00000258804	LINC01148	-3.98105	-1.90509	-1.91813	0.0578891	0.572597	-3.95546	FALSE	283585	long intergenic non-protein coding RNA 1148 [Source:HGNC Symbol;Acc:HGNC:27507]	lncRNA	35.02
PVALB	SCZ	ENSG00000258807		0.219527	-0.878671	-0.880343	0.380742	0.836993	-5.2395	FALSE		novel transcript	lncRNA	41.26
PVALB	SCZ	ENSG00000258815	LINC02820	-3.13065	-1.78796	-1.66868	0.0982462	0.637277	-4.3045	FALSE		long intergenic non-protein coding RNA 2820 [Source:HGNC Symbol;Acc:HGNC:54351]	lncRNA	35.13
PVALB	SCZ	ENSG00000258829		-2.09273	-2.0408	-1.65358	0.101286	0.641402	-4.31908	FALSE		novel transcript, antisense to NRXN3	lncRNA	38.35
PVALB	SCZ	ENSG00000258830		-3.37386	-1.06077	-0.877553	0.382247	0.837299	-5.09536	FALSE		novel protein	protein_coding	44.94
PVALB	SCZ	ENSG00000258839	MC1R	-1.39879	0.230486	0.191122	0.84881	0.974706	-5.40459	FALSE	4157	melanocortin 1 receptor [Source:HGNC Symbol;Acc:HGNC:6929]	protein_coding	58.17
PVALB	SCZ	ENSG00000258844		-3.42737	-0.535223	-0.476623	0.63465	0.927448	-5.32951	FALSE		novel transcript	lncRNA	39.53
PVALB	SCZ	ENSG00000258847		0.893007	-1.03629	-1.10786	0.270526	0.780054	-5.1042	FALSE		novel transcript	lncRNA	44.35
PVALB	SCZ	ENSG00000258851		-3.52897	-3.15088	-2.8305	0.00559797	0.344818	-2.3002	FALSE		novel transcript, antisense to BAG5	lncRNA	45.87
PVALB	SCZ	ENSG00000258859	LINC02296	3.32513	-0.06137	-0.119802	0.904875	0.985937	-6.14796	FALSE		long intergenic non-protein coding RNA 2296 [Source:HGNC Symbol;Acc:HGNC:53212]	lncRNA	37.57
PVALB	SCZ	ENSG00000258861		2.6292	-0.143154	-0.16982	0.865489	0.978375	-5.83443	FALSE
PVALB	SCZ	ENSG00000258864		1.5056	-1.42527	-1.63671	0.104771	0.64311	-4.48108	FALSE		novel protein	protein_coding	39.75
PVALB	SCZ	ENSG00000258867	HISLA	0.19775	0.399435	0.42762	0.669829	0.935596	-5.5315	FALSE	283587	HIF1A stabilizing long noncoding RNA [Source:HGNC Symbol;Acc:HGNC:49467]	lncRNA	39.26
PVALB	SCZ	ENSG00000258871		-2.24244	-1.27125	-1.15148	0.252225	0.770496	-4.88652	FALSE		novel transcript	lncRNA	46.89
PVALB	SCZ	ENSG00000258873	DUXA	-2.92921	-0.146598	-0.141778	0.887535	0.982913	-5.43495	FALSE	503835	double homeobox A [Source:HGNC Symbol;Acc:HGNC:32179]	protein_coding	45.68
PVALB	SCZ	ENSG00000258881		0.0754579	-0.706389	-0.617487	0.538289	0.903106	-5.33948	FALSE		novel protein	protein_coding	48.55
PVALB	SCZ	ENSG00000258883	NBEAP4	-1.56304	-2.24837	-1.99325	0.048903	0.551934	-3.84017	FALSE		neurobeachin pseudogene 4 [Source:HGNC Symbol;Acc:HGNC:40009]	unprocessed_pseudogene	31.24
PVALB	SCZ	ENSG00000258884	LINC02321	-4.20818	-1.70082	-1.58637	0.11575	0.656292	-4.40986	FALSE	105370623	long intergenic non-protein coding RNA 2321 [Source:HGNC Symbol;Acc:HGNC:53240]	lncRNA	48.47
PVALB	SCZ	ENSG00000258890	CEP95	5.61755	-0.183869	-0.835217	0.405546	0.847944	-6.46648	FALSE	90799	centrosomal protein 95 [Source:HGNC Symbol;Acc:HGNC:25141]	protein_coding	40.61
PVALB	SCZ	ENSG00000258891		-2.36852	-1.96244	-1.63454	0.105225	0.64311	-4.34335	FALSE		novel transcript, antisense to ZNF410	lncRNA	41.85
PVALB	SCZ	ENSG00000258902		0.0750506	0.729459	0.863188	0.390058	0.841162	-5.3215	FALSE		novel transcript	lncRNA	37.85
PVALB	SCZ	ENSG00000258910	LINC01956	-0.895872	0.49487	0.557513	0.578398	0.911121	-5.49381	FALSE		long intergenic non-protein coding RNA 1956 [Source:HGNC Symbol;Acc:HGNC:52777]	lncRNA	45.06
PVALB	SCZ	ENSG00000258913	LINC02691	-0.222516	-1.82446	-1.72118	0.0882489	0.626317	-4.27398	FALSE	145195	long intergenic non-protein coding RNA 2691 [Source:HGNC Symbol;Acc:HGNC:20358]	lncRNA	53.02
PVALB	SCZ	ENSG00000258918		-1.90515	-0.739989	-0.770076	0.443034	0.866975	-5.23109	FALSE		novel transcript	lncRNA	42.98
PVALB	SCZ	ENSG00000258919		-3.62028	-0.697448	-0.614044	0.540552	0.903106	-5.26616	FALSE		novel transcript	lncRNA	50.44
PVALB	SCZ	ENSG00000258927		-3.23808	0.379727	0.386758	0.699741	0.942663	-5.39341	FALSE		novel transcript	lncRNA	47.54
PVALB	SCZ	ENSG00000258932	MIR3171HG	3.54476	0.498791	1.06213	0.290683	0.792135	-5.75561	FALSE	728755	MIR3171 host gene [Source:HGNC Symbol;Acc:HGNC:56193]	transcribed_processed_pseudogene	34.26
PVALB	SCZ	ENSG00000258938		-2.59551	-1.66583	-1.41375	0.160479	0.705814	-4.60831	FALSE		novel transcript, antisense to BRMS1L	lncRNA	47.81
PVALB	SCZ	ENSG00000258947	TUBB3	2.66741	-1.10735	-1.51078	0.133934	0.67775	-4.7711	FALSE	10381	tubulin beta 3 class III [Source:HGNC Symbol;Acc:HGNC:20772]	protein_coding	58.5
PVALB	SCZ	ENSG00000258955	LINC00519	-2.11217	-0.698804	-0.60156	0.548801	0.904088	-5.28764	FALSE		long intergenic non-protein coding RNA 519 [Source:HGNC Symbol;Acc:HGNC:19838]	lncRNA	39.2
PVALB	SCZ	ENSG00000258969	LINC02307	3.06546	-0.360652	-0.642185	0.522193	0.89724	-5.91017	FALSE		long intergenic non-protein coding RNA 2307 [Source:HGNC Symbol;Acc:HGNC:53226]	lncRNA	35.24
PVALB	SCZ	ENSG00000258975		-3.63675	0.224307	0.219688	0.826553	0.970752	-5.4085	FALSE		novel transcript	lncRNA	44.2
PVALB	SCZ	ENSG00000258979	LINC02299	-0.786934	-2.15518	-1.93257	0.0560615	0.56897	-3.9522	FALSE	105370646	long intergenic non-protein coding RNA 2299 [Source:HGNC Symbol;Acc:HGNC:53218]	lncRNA	45.13
PVALB	SCZ	ENSG00000258982		1.02099	-0.867474	-0.863965	0.389633	0.841032	-5.21245	FALSE		novel transcript, antisense to YY1	lncRNA	48.69
PVALB	SCZ	ENSG00000258984	UBE2F-SCLY	2.22406	-0.32953	-0.455603	0.649643	0.930549	-5.67586	FALSE		UBE2F-SCLY readthrough (NMD candidate) [Source:HGNC Symbol;Acc:HGNC:48339]	protein_coding	45.35
PVALB	SCZ	ENSG00000258986	TMEM179	6.13964	-0.0308428	-0.159346	0.873711	0.980368	-7.00279	FALSE	388021	transmembrane protein 179 [Source:HGNC Symbol;Acc:HGNC:20137]	protein_coding	53.82
PVALB	SCZ	ENSG00000258994	LINC02309	-1.32511	-0.772444	-0.774039	0.440697	0.865151	-5.22644	FALSE		long intergenic non-protein coding RNA 2309 [Source:HGNC Symbol;Acc:HGNC:53228]	lncRNA	36.68
PVALB	SCZ	ENSG00000258998	LINC02302	-3.58986	2.26076	2.34061	0.0211968	0.448469	-3.25383	FALSE		long intergenic non-protein coding RNA 2302 [Source:HGNC Symbol;Acc:HGNC:53221]	lncRNA	37.04
PVALB	SCZ	ENSG00000259011	ATP10A-DT	-4.03511	-1.99339	-2.07798	0.0402202	0.529414	-3.70453	FALSE		ATP10A divergent transcript [Source:HGNC Symbol;Acc:HGNC:55434]	lncRNA	42.98
PVALB	SCZ	ENSG00000259030	FPGT-TNNI3K	-2.63162	0.463871	0.37638	0.707416	0.944939	-5.35125	FALSE	100526835	FPGT-TNNI3K readthrough [Source:HGNC Symbol;Acc:HGNC:42952]	protein_coding	36.52
PVALB	SCZ	ENSG00000259033		0.254336	0.323365	0.326204	0.744938	0.954107	-5.4974	FALSE		novel transcript	lncRNA	40.18
PVALB	SCZ	ENSG00000259035		2.87012	-1.03895	-2.09132	0.0389818	0.52352	-4.06782	FALSE		novel transcript	lncRNA	38.51
PVALB	SCZ	ENSG00000259040	BLOC1S5-TXNDC5	3.75671	-0.0265325	-0.0588905	0.953154	0.993946	-6.15821	FALSE		BLOC1S5-TXNDC5 readthrough (NMD candidate) [Source:HGNC Symbol;Acc:HGNC:42001]	protein_coding	41.93
PVALB	SCZ	ENSG00000259044		-2.87908	0.30436	0.323589	0.746911	0.954759	-5.44748	FALSE		novel transcript	lncRNA	36.83
PVALB	SCZ	ENSG00000259048		2.75475	-0.0699561	-0.116176	0.907741	0.985937	-5.96534	FALSE		novel transcript, antisense to TTC6	lncRNA	37.09
PVALB	SCZ	ENSG00000259052		-3.27164	-2.49335	-2.19373	0.0305237	0.492666	-3.50994	FALSE		novel transcript, sense overlapping to SLC25A29	lncRNA	54.45
PVALB	SCZ	ENSG00000259053		2.12105	-1.09474	-1.62169	0.107955	0.648088	-4.64815	FALSE		novel transcript	lncRNA	42.56
PVALB	SCZ	ENSG00000259061		-2.37902	1.39003	1.21024	0.228982	0.754406	-4.85132	FALSE		novel transcript	lncRNA	37.36
PVALB	SCZ	ENSG00000259062	ACTN1-DT	-4.09575	-0.0721171	-0.0721203	0.942647	0.992741	-5.42933	FALSE	161159	ACTN1 divergent transcript [Source:HGNC Symbol;Acc:HGNC:20131]	lncRNA	47.31
PVALB	SCZ	ENSG00000259065	MIDEAS-AS1	-2.55328	-0.088438	-0.0721903	0.942592	0.992741	-5.41406	FALSE		MIDEAS antisense RNA 1 [Source:HGNC Symbol;Acc:HGNC:56194]	lncRNA	46.14
PVALB	SCZ	ENSG00000259066		0.114356	0.0959034	0.0956432	0.923991	0.989207	-5.54589	FALSE		novel protein	protein_coding	43
PVALB	SCZ	ENSG00000259070	LINC00639	2.39491	-0.878244	-1.22335	0.224013	0.751515	-5.19011	FALSE	283547	long intergenic non-protein coding RNA 639 [Source:HGNC Symbol;Acc:HGNC:27502]	lncRNA	38.1
PVALB	SCZ	ENSG00000259072		1.38544	-0.173213	-0.220155	0.82619	0.970613	-5.68149	FALSE		novel transcript	lncRNA	37.01
PVALB	SCZ	ENSG00000259079		-3.58739	-0.1919	-0.165875	0.868584	0.979145	-5.41288	FALSE		PDZ domain-containing protein 11 (PDZD11) pseudogene	processed_pseudogene	49.62
PVALB	SCZ	ENSG00000259080		-3.8266	0.673098	0.596041	0.552468	0.904475	-5.2731	FALSE		novel transcript	lncRNA	41.22
PVALB	SCZ	ENSG00000259093		-0.841312	-0.0176886	-0.0175613	0.986023	0.998534	-5.48375	FALSE		novel transcript	lncRNA	38.47
PVALB	SCZ	ENSG00000259097		1.33188	-0.196	-0.266965	0.790035	0.964365	-5.80886	FALSE		novel transcript	lncRNA	41.4
PVALB	SCZ	ENSG00000259103		-3.71182	0.639397	0.563535	0.574307	0.909654	-5.29078	FALSE		novel transcript, antisense to TTLL5	lncRNA	40.01
PVALB	SCZ	ENSG00000259104	PTCSC3	-3.29212	0.422483	0.347553	0.728891	0.950104	-5.36682	FALSE		papillary thyroid carcinoma susceptibility candidate 3 [Source:HGNC Symbol;Acc:HGNC:43959]	lncRNA	37.77
PVALB	SCZ	ENSG00000259112	NDUFC2-KCTD14	-1.65424	0.422271	0.338	0.736058	0.951952	-5.36304	FALSE	100532726	NDUFC2-KCTD14 readthrough [Source:HGNC Symbol;Acc:HGNC:42956]	protein_coding	47.83
PVALB	SCZ	ENSG00000259115		-3.4617	0.651884	0.597027	0.551812	0.904341	-5.27914	FALSE		novel transcript	lncRNA	39.84
PVALB	SCZ	ENSG00000259122	TVP23BP1	-2.29586	-0.111166	-0.0923953	0.926565	0.989493	-5.40626	FALSE		TVP23B pseudogene 1 [Source:HGNC Symbol;Acc:HGNC:31127]	unprocessed_pseudogene	43.57
PVALB	SCZ	ENSG00000259124		4.87581	0.237041	0.705747	0.481953	0.883059	-6.25857	FALSE		novel transcript	lncRNA	45.81
PVALB	SCZ	ENSG00000259129	LINC00648	-2.30125	0.637964	0.600412	0.549563	0.904088	-5.3016	FALSE	100506433	long intergenic non-protein coding RNA 648 [Source:HGNC Symbol;Acc:HGNC:44302]	lncRNA	35.49
PVALB	SCZ	ENSG00000259132		-4.00237	-1.43001	-1.37781	0.171274	0.714483	-4.65763	FALSE		novel protein	protein_coding	48.18
PVALB	SCZ	ENSG00000259133		0.376135	-0.552662	-0.609389	0.543621	0.903354	-5.39269	FALSE		novel transcript, antisense to TMEM260	lncRNA	43.38
PVALB	SCZ	ENSG00000259134	LINC00924	0.619707	-1.87438	-2.1289	0.0356682	0.514324	-3.72632	FALSE	145820	long intergenic non-protein coding RNA 924 [Source:HGNC Symbol;Acc:HGNC:27081]	lncRNA	37.41
PVALB	SCZ	ENSG00000259138		-3.12112	-1.02338	-0.86054	0.391509	0.842081	-5.10829	FALSE		novel transcript, antisense to NEK9 and TMED10	lncRNA	40.33
PVALB	SCZ	ENSG00000259142	LINC00644	-3.8883	0.958409	0.858305	0.392735	0.842166	-5.12313	FALSE	101954204	long intergenic non-protein coding RNA 644 [Source:HGNC Symbol;Acc:HGNC:44297]	lncRNA	41.99
PVALB	SCZ	ENSG00000259146	SIPA1L1-AS1	-0.0243606	-0.315246	-0.298597	0.765855	0.958847	-5.50367	FALSE		SIPA1L1 antisense RNA 1 [Source:HGNC Symbol;Acc:HGNC:55432]	lncRNA	43.39
PVALB	SCZ	ENSG00000259153	MAP3K9-DT	-0.0496239	-2.94629	-3.17012	0.00201184	0.263506	-1.46938	FALSE	100506411	MAP3K9 divergent transcript [Source:HGNC Symbol;Acc:HGNC:53189]	lncRNA	46.17
PVALB	SCZ	ENSG00000259156	CHEK2P2	-3.50276	-1.66077	-1.64715	0.102603	0.642463	-4.3406	FALSE		CHEK2 pseudogene 2 [Source:HGNC Symbol;Acc:HGNC:43578]	transcribed_unprocessed_pseudogene	44.97
PVALB	SCZ	ENSG00000259158	ADAM20P1	-0.081675	-0.800806	-0.745014	0.457976	0.873867	-5.23437	FALSE		ADAM metallopeptidase domain 20 pseudogene 1 [Source:HGNC Symbol;Acc:HGNC:20102]	transcribed_unprocessed_pseudogene	43.12
PVALB	SCZ	ENSG00000259163	TTC7B-AS1	-3.09346	-0.53879	-0.440729	0.660341	0.933532	-5.32709	FALSE	101928909	TTC7B antisense RNA 1 [Source:HGNC Symbol;Acc:HGNC:56196]	lncRNA	44.83
PVALB	SCZ	ENSG00000259172	SNRPA1-DT	-4.08609	0.0747635	0.0647597	0.948492	0.993205	-5.41468	FALSE		SNRPA1 divergent transcript [Source:HGNC Symbol;Acc:HGNC:55431]	lncRNA	45.05
PVALB	SCZ	ENSG00000259175		-0.930302	-2.73803	-2.55547	0.0120788	0.393201	-2.84447	FALSE	101929586	novel transcript, antisense to ARNT2	lncRNA	48.19
PVALB	SCZ	ENSG00000259181		-2.17899	-1.05553	-0.902844	0.368735	0.830592	-5.08645	FALSE		novel transcript	lncRNA	44.19
PVALB	SCZ	ENSG00000259182		-2.03873	-0.82208	-0.651463	0.516212	0.895587	-5.24058	FALSE		novel transcript	lncRNA	51.66
PVALB	SCZ	ENSG00000259199		1.54627	0.257531	0.291644	0.771151	0.95896	-5.70644	FALSE		novel transcript	lncRNA	42.2
PVALB	SCZ	ENSG00000259200		2.21198	-0.730085	-1.30269	0.195614	0.733412	-5.21149	FALSE	105370802	novel transcript	lncRNA	41.12
PVALB	SCZ	ENSG00000259205	PRKXP1	-0.840587	-0.80973	-0.721234	0.472415	0.87879	-5.20155	FALSE		PRKX pseudogene 1 [Source:HGNC Symbol;Acc:HGNC:9442]	processed_pseudogene	59.57
PVALB	SCZ	ENSG00000259218	LINC00928	-0.711311	-0.670114	-0.576525	0.565529	0.906907	-5.30763	FALSE	283761	long intergenic non-protein coding RNA 928 [Source:HGNC Symbol;Acc:HGNC:27535]	lncRNA	40.82
PVALB	SCZ	ENSG00000259219		-2.41205	-3.11915	-2.47397	0.0150114	0.41658	-3.00842	FALSE	105371022	novel transcript, antisense to ADAMTS17	lncRNA	50.7
PVALB	SCZ	ENSG00000259223		-1.62254	-1.46186	-1.40577	0.16283	0.707129	-4.64822	FALSE		novel transcript	lncRNA	41.53
PVALB	SCZ	ENSG00000259224	SLC35G6	-1.42859	0.813916	0.65153	0.516169	0.895587	-5.23434	FALSE	643664	solute carrier family 35 member G6 [Source:HGNC Symbol;Acc:HGNC:31351]	protein_coding	58.8
PVALB	SCZ	ENSG00000259225	LINC02345	1.15673	-0.65217	-0.8357	0.405276	0.847867	-5.42575	FALSE	101928227	long intergenic non-protein coding RNA 2345 [Source:HGNC Symbol;Acc:HGNC:53267]	lncRNA	39.45
PVALB	SCZ	ENSG00000259228	HNRNPA1P62	-3.4826	0.629193	0.536362	0.592875	0.915469	-5.28932	FALSE		heterogeneous nuclear ribonucleoprotein A1 pseudogene 62 [Source:HGNC Symbol;Acc:HGNC:48792]	processed_pseudogene	46.22
PVALB	SCZ	ENSG00000259234	ANKRD34C-AS1	7.51713	-0.163559	-1.39486	0.166086	0.70867	-6.68072	FALSE		ANKRD34C antisense RNA 1 [Source:HGNC Symbol;Acc:HGNC:48618]	lncRNA	43.47
PVALB	SCZ	ENSG00000259240	MIR4713HG	1.18365	-0.976629	-1.096	0.275656	0.782926	-5.09147	FALSE	109729174	MIR4713 host gene [Source:HGNC Symbol;Acc:HGNC:53124]	lncRNA	43.34
PVALB	SCZ	ENSG00000259244		-2.67797	-0.0317315	-0.0262902	0.979077	0.997004	-5.40231	FALSE		novel transcript	lncRNA	41.75
PVALB	SCZ	ENSG00000259245	LINC02853	-2.73787	-1.95479	-1.74564	0.0838827	0.622893	-4.20103	FALSE	100507480	long intergenic non-protein coding RNA 2853 [Source:HGNC Symbol;Acc:HGNC:54390]	lncRNA	37.17
PVALB	SCZ	ENSG00000259248	USP3-AS1	-0.715389	-1.20348	-0.996194	0.321512	0.807323	-5.03242	FALSE		USP3 antisense RNA 1 [Source:HGNC Symbol;Acc:HGNC:44140]	lncRNA	40.68
PVALB	SCZ	ENSG00000259251	VPS13C-DT	-3.08008	-1.52402	-1.28309	0.202367	0.740336	-4.74743	FALSE		VPS13C divergent transcript [Source:HGNC Symbol;Acc:HGNC:55425]	lncRNA	43.58
PVALB	SCZ	ENSG00000259255		0.138171	-0.881979	-0.973881	0.332418	0.813151	-5.17588	FALSE		novel transcript	lncRNA	35.91
PVALB	SCZ	ENSG00000259256	LINC01895	-2.52405	-0.037765	-0.0343955	0.972629	0.996529	-5.44405	FALSE		long intergenic non-protein coding RNA 1895 [Source:HGNC Symbol;Acc:HGNC:52714]	lncRNA	42.95
PVALB	SCZ	ENSG00000259269		1.85292	-2.33801	-2.61274	0.0103379	0.384453	-2.72644	FALSE	105370783	novel transcript	lncRNA	39
PVALB	SCZ	ENSG00000259275		-2.2941	-0.797714	-0.727585	0.468533	0.877273	-5.22638	FALSE		novel transcript	lncRNA	45.21
PVALB	SCZ	ENSG00000259283		-1.13758	0.284961	0.284849	0.776337	0.960312	-5.5216	FALSE		novel transcript, antisense to IRX6	lncRNA	43.82
PVALB	SCZ	ENSG00000259289	LINC02206	-2.3146	0.244028	0.229039	0.819297	0.969374	-5.425	FALSE	102723481	long intergenic non-protein coding RNA 2206 [Source:HGNC Symbol;Acc:HGNC:53072]	lncRNA	49.07
PVALB	SCZ	ENSG00000259290		-3.95519	-0.234796	-0.20328	0.839321	0.973112	-5.40402	FALSE		novel transcript, sense intronic to PKNOX2	lncRNA	44.47
PVALB	SCZ	ENSG00000259291	ZNF710-AS1	-0.690374	-0.650516	-0.521008	0.60349	0.918247	-5.31579	FALSE	109729181	ZNF710 antisense RNA 1 [Source:HGNC Symbol;Acc:HGNC:53141]	lncRNA	53.18
PVALB	SCZ	ENSG00000259295	CSPG4P12	-1.11683	-1.71556	-1.45308	0.149268	0.698356	-4.56886	FALSE		chondroitin sulfate proteoglycan 4 pseudogene 12 [Source:HGNC Symbol;Acc:HGNC:48362]	transcribed_unprocessed_pseudogene	58.12
PVALB	SCZ	ENSG00000259299		-2.65084	-0.630491	-0.561356	0.575785	0.910425	-5.28242	FALSE		DDB1 and CUL4 associated factor 6 (DCAF6) pseudogene	processed_pseudogene	43.07
PVALB	SCZ	ENSG00000259300	TUBBP8	-3.91462	-0.93713	-0.813851	0.417625	0.853957	-5.14773	FALSE		tubulin beta class I pseudogene 8 [Source:HGNC Symbol;Acc:HGNC:42179]	processed_pseudogene	51.32
PVALB	SCZ	ENSG00000259305	ZHX1-C8orf76	-1.62097	-0.449449	-0.372303	0.710439	0.945651	-5.34916	FALSE	100533106	ZHX1-C8orf76 readthrough [Source:HGNC Symbol;Acc:HGNC:42975]	protein_coding	40.57
PVALB	SCZ	ENSG00000259315	ACTG1P17	-2.98057	-1.4368	-1.33603	0.184512	0.728573	-4.70675	FALSE	283693	actin gamma 1 pseudogene 17 [Source:HGNC Symbol;Acc:HGNC:51497]	transcribed_processed_pseudogene	44.11
PVALB	SCZ	ENSG00000259318	HMGN1P1	-4.0366	-0.6946	-0.61095	0.542591	0.903354	-5.26719	FALSE		high mobility group nucleosome binding domain 1 pseudogene 1 [Source:HGNC Symbol;Acc:HGNC:20015]	processed_pseudogene	45.92
PVALB	SCZ	ENSG00000259319	JDP2-AS1	-0.84718	2.51921	2.10755	0.0375196	0.520012	-3.65512	FALSE		JDP2 antisense RNA 1 [Source:HGNC Symbol;Acc:HGNC:55424]	lncRNA	45.97
PVALB	SCZ	ENSG00000259326		-2.71198	-1.10003	-0.876777	0.382667	0.837582	-5.09698	FALSE		novel transcript, antisense to RASGRP1	lncRNA	36.31
PVALB	SCZ	ENSG00000259330	INAFM2	3.14778	0.613959	1.02799	0.306386	0.798906	-5.45194	FALSE	100505573	InaF motif containing 2 [Source:HGNC Symbol;Acc:HGNC:35165]	protein_coding	55.89
PVALB	SCZ	ENSG00000259334	LINC00596	-2.11941	1.14073	0.963859	0.337395	0.816362	-5.04106	FALSE		long intergenic non-protein coding RNA 596 [Source:HGNC Symbol;Acc:HGNC:23167]	lncRNA	42.87
PVALB	SCZ	ENSG00000259335	HNRNPMP1	-3.74702	1.0345	0.901734	0.369321	0.8307	-5.08761	FALSE		heterogeneous nuclear ribonucleoprotein M pseudogene 1 [Source:HGNC Symbol;Acc:HGNC:48745]	processed_pseudogene	49.94
PVALB	SCZ	ENSG00000259336		4.13099	-0.0901585	-0.22193	0.824812	0.970349	-6.32703	FALSE		novel transcript	lncRNA	37.09
PVALB	SCZ	ENSG00000259341		-3.61237	-2.49251	-2.17585	0.0318735	0.496454	-3.5402	FALSE		novel transcript	lncRNA	56
PVALB	SCZ	ENSG00000259343	TMC3-AS1	2.44488	-0.206157	-0.355163	0.7232	0.948224	-5.90599	FALSE		TMC3 antisense RNA 1 [Source:HGNC Symbol;Acc:HGNC:51424]	lncRNA	39.57
PVALB	SCZ	ENSG00000259345		5.37765	-0.685341	-2.49831	0.0140752	0.409342	-3.70989	FALSE		novel transcript	lncRNA	38.89
PVALB	SCZ	ENSG00000259347		0.36935	-0.0399408	-0.0440732	0.964932	0.99545	-5.62368	FALSE		novel transcript, antisense to SMAD3	lncRNA	45.38
PVALB	SCZ	ENSG00000259349	APPBP2-DT	-2.15388	1.06364	0.966486	0.336086	0.81561	-5.06676	FALSE		APPBP2 divergent transcript [Source:HGNC Symbol;Acc:HGNC:55423]	lncRNA	43.07
PVALB	SCZ	ENSG00000259354		-1.76221	-2.65989	-2.46083	0.0155397	0.420651	-3.03166	FALSE		novel transcript, antisense to SLC30A4	lncRNA	42.38
PVALB	SCZ	ENSG00000259356		-3.02071	0.252503	0.202523	0.839911	0.973183	-5.3934	FALSE		novel transcript, antisense to ADAMTS17	lncRNA	50.88
PVALB	SCZ	ENSG00000259358	DEPDC1P1	-1.05682	-2.61949	-2.14974	0.0339385	0.503663	-3.58665	FALSE		DEP domain containing 1 pseudogene 1 [Source:HGNC Symbol;Acc:HGNC:31125]	processed_pseudogene	37.29
PVALB	SCZ	ENSG00000259361	LINC00927	-0.915716	-1.29704	-1.14358	0.255475	0.77228	-4.97113	FALSE	283688	long intergenic non-protein coding RNA 927 [Source:HGNC Symbol;Acc:HGNC:27522]	lncRNA	43.18
PVALB	SCZ	ENSG00000259362		-1.86268	-0.113235	-0.0917121	0.927107	0.989623	-5.39943	FALSE	101929457	novel transcript	lncRNA	55.49
PVALB	SCZ	ENSG00000259363		4.03896	-0.187525	-0.495935	0.621006	0.924362	-6.15985	FALSE		novel transcript	lncRNA	38.05
PVALB	SCZ	ENSG00000259366		-2.38024	-1.72434	-1.39942	0.164718	0.708527	-4.62417	FALSE		novel transcript, sense intronic to HMBOX1	lncRNA	43.69
PVALB	SCZ	ENSG00000259370		1.007	-0.900509	-0.98251	0.328172	0.811129	-5.1677	FALSE		novel transcript, antisense to TLN2	lncRNA	44.71
PVALB	SCZ	ENSG00000259380	LINC02895	-0.597577	-0.0728177	-0.0790715	0.937131	0.991239	-5.59819	FALSE		long intergenic non-protein coding RNA 2895 [Source:HGNC Symbol;Acc:HGNC:55422]	lncRNA	38.76
PVALB	SCZ	ENSG00000259390		-2.41714	-2.06386	-1.70268	0.0916722	0.631965	-4.2569	FALSE		novel transcript	lncRNA	40.12
PVALB	SCZ	ENSG00000259404	EFL1P1	3.05995	-0.760789	-1.35621	0.178024	0.724188	-5.08647	FALSE		elongation factor like GTPase 1 pseudogene 1 [Source:HGNC Symbol;Acc:HGNC:31739]	transcribed_unprocessed_pseudogene	38.06
PVALB	SCZ	ENSG00000259410		-1.41293	-1.47995	-1.42722	0.156569	0.703142	-4.63365	FALSE		novel transcript	lncRNA	46.53
PVALB	SCZ	ENSG00000259417	CTXND1	5.57825	-0.684178	-2.6043	0.0105793	0.38468	-3.50859	FALSE	100996492	cortexin domain containing 1 [Source:HGNC Symbol;Acc:HGNC:50507]	protein_coding	43.36
PVALB	SCZ	ENSG00000259420		1.42044	-0.257804	-0.262545	0.79343	0.964606	-5.60871	FALSE		novel transcript	lncRNA	54.05
PVALB	SCZ	ENSG00000259422		-3.18404	-2.20429	-1.81702	0.0721486	0.605804	-4.0959	FALSE	101929439	novel transcript, antisense to C15orf27	lncRNA	54.06
PVALB	SCZ	ENSG00000259425		-3.36179	-1.76101	-1.59131	0.114633	0.654933	-4.39823	FALSE		Golgin subfamily A member 6 pseudogene	transcribed_unprocessed_pseudogene	51.61
PVALB	SCZ	ENSG00000259429	UBE2Q2P2	3.96254	-0.443762	-1.16186	0.248003	0.766953	-5.60109	FALSE		UBE2Q2 pseudogene 2 [Source:HGNC Symbol;Acc:HGNC:37440]	transcribed_unprocessed_pseudogene	38.27
PVALB	SCZ	ENSG00000259430	CERS3-AS1	-2.34776	1.44626	1.17165	0.244064	0.76432	-4.87863	FALSE		CERS3 antisense RNA 1 [Source:HGNC Symbol;Acc:HGNC:51431]	lncRNA	41.57
PVALB	SCZ	ENSG00000259431	THTPA	-1.9265	-3.22586	-2.74744	0.00710206	0.366914	-2.46713	FALSE	79178	thiamine triphosphatase [Source:HGNC Symbol;Acc:HGNC:18987]	protein_coding	54.2
PVALB	SCZ	ENSG00000259434		1.07968	0.117169	0.153557	0.878263	0.981115	-5.64121	FALSE		novel transcript	lncRNA	37.24
PVALB	SCZ	ENSG00000259437		-3.77449	-0.375072	-0.358944	0.720379	0.947299	-5.37847	FALSE		novel transcript	lncRNA	46.04
PVALB	SCZ	ENSG00000259439	LINC01833	-3.42022	-0.73661	-0.641666	0.522528	0.897501	-5.24492	FALSE	107985879	long intergenic non-protein coding RNA 1833 [Source:HGNC Symbol;Acc:HGNC:52644]	lncRNA	52.5
PVALB	SCZ	ENSG00000259446	RYR3-DT	-3.62071	-1.06317	-1.04866	0.296811	0.795197	-4.98332	FALSE	101928134	RYR3 divergent transcript [Source:HGNC Symbol;Acc:HGNC:51417]	lncRNA	42.34
PVALB	SCZ	ENSG00000259448	LINC02352	-3.02014	-0.354164	-0.295885	0.767919	0.95896	-5.37528	FALSE		long intergenic non-protein coding RNA 2352 [Source:HGNC Symbol;Acc:HGNC:53274]	lncRNA	50.22
PVALB	SCZ	ENSG00000259456	ADNP-AS1	-2.90564	-1.00617	-0.837458	0.404292	0.84717	-5.12614	FALSE	101927631	ADNP antisense RNA 1 [Source:HGNC Symbol;Acc:HGNC:51227]	lncRNA	41.57
PVALB	SCZ	ENSG00000259459	LINC02568	-1.51135	0.597819	0.639537	0.523906	0.897835	-5.39908	FALSE		long intergenic non-protein coding RNA 2568 [Source:HGNC Symbol;Acc:HGNC:51430]	lncRNA	44.03
PVALB	SCZ	ENSG00000259462	CPEB1-AS1	-1.04427	-1.33281	-1.12303	0.264061	0.777438	-4.90703	FALSE	283692	CPEB1 antisense RNA 1 [Source:HGNC Symbol;Acc:HGNC:27523]	lncRNA	48.9
PVALB	SCZ	ENSG00000259471	LINC01169	-0.364253	-0.16987	-0.164628	0.869563	0.979277	-5.49825	FALSE	102723165	long intergenic non-protein coding RNA 1169 [Source:HGNC Symbol;Acc:HGNC:49541]	lncRNA	49.9
PVALB	SCZ	ENSG00000259475	SYNM-AS1	4.3609	0.119028	0.353784	0.72423	0.948739	-6.34876	FALSE		SYNM antisense RNA 1 [Source:HGNC Symbol;Acc:HGNC:55421]	lncRNA	45.98
PVALB	SCZ	ENSG00000259479	SORD2P	-0.723688	-1.98018	-1.88701	0.0620008	0.582177	-4.01717	FALSE		sorbitol dehydrogenase 2, pseudogene [Source:HGNC Symbol;Acc:HGNC:49919]	transcribed_unprocessed_pseudogene	46
PVALB	SCZ	ENSG00000259481		-3.548	-2.68843	-2.52801	0.0130039	0.397419	-2.90699	FALSE		novel transcript, antisense to RORA	lncRNA	43.1
PVALB	SCZ	ENSG00000259485	LINC02253	0.207648	-2.23574	-2.89734	0.00460584	0.322253	-2.08918	FALSE	107984764	long intergenic non-protein coding RNA 2253 [Source:HGNC Symbol;Acc:HGNC:53151]	lncRNA	37.27
PVALB	SCZ	ENSG00000259488	DUT-AS1	-1.65691	-3.48556	-3.1415	0.00219975	0.275138	-1.59294	FALSE		DUT antisense RNA 1 [Source:HGNC Symbol;Acc:HGNC:55420]	lncRNA	43.49
PVALB	SCZ	ENSG00000259494	MRPL46	-0.544454	-1.23529	-1.07772	0.283701	0.788958	-4.99066	FALSE	26589	mitochondrial ribosomal protein L46 [Source:HGNC Symbol;Acc:HGNC:1192]	protein_coding	40.93
PVALB	SCZ	ENSG00000259495	ARNT2-DT	4.5139	0.337813	1.09899	0.27436	0.781649	-5.78981	FALSE		ARNT2 divergent transcript [Source:HGNC Symbol;Acc:HGNC:56077]	lncRNA	40.94
PVALB	SCZ	ENSG00000259511	UBE2Q2L	-2.67876	-1.01529	-0.87003	0.386325	0.839273	-5.0987	FALSE		ubiquitin conjugating enzyme E2 Q2 like [Source:HGNC Symbol;Acc:HGNC:44656]	transcribed_unprocessed_pseudogene	42.68
PVALB	SCZ	ENSG00000259512	HNRNPA1P5	-3.84649	-1.95049	-1.77312	0.0791926	0.619834	-4.1592	FALSE		heterogeneous nuclear ribonucleoprotein A1 pseudogene 5 [Source:HGNC Symbol;Acc:HGNC:15787]	processed_pseudogene	47.74
PVALB	SCZ	ENSG00000259516	ANP32AP1	2.19733	0.113751	0.130294	0.896591	0.984805	-5.72447	FALSE	723972	acidic nuclear phosphoprotein 32 family member A pseudogene 1 [Source:HGNC Symbol;Acc:HGNC:42949]	transcribed_processed_pseudogene	36.98
PVALB	SCZ	ENSG00000259517	LINC02169	-3.42793	-1.102	-1.12506	0.2632	0.777438	-4.92494	FALSE		long intergenic non-protein coding RNA 2169 [Source:HGNC Symbol;Acc:HGNC:53031]	lncRNA	44.16
PVALB	SCZ	ENSG00000259520	SLC28A2-AS1	-0.166077	-2.45262	-2.38114	0.0191133	0.436715	-3.17947	FALSE		SLC28A2 antisense RNA 1 [Source:HGNC Symbol;Acc:HGNC:55417]	lncRNA	42.09
PVALB	SCZ	ENSG00000259536		-0.370318	-1.86226	-1.72767	0.0870726	0.624643	-4.25845	FALSE		novel transcript, antisense to C15orf57	lncRNA	45.48
PVALB	SCZ	ENSG00000259538	UBE2Q2P11	-2.90779	1.25518	1.08889	0.278769	0.785633	-4.92741	FALSE		UBE2Q2 pseudogene 11 [Source:HGNC Symbol;Acc:HGNC:49522]	transcribed_unprocessed_pseudogene	42.72
PVALB	SCZ	ENSG00000259543		-0.244143	-1.41075	-1.33346	0.185351	0.729938	-4.76188	FALSE		novel transcript	lncRNA	38.25
PVALB	SCZ	ENSG00000259560		3.77132	0.0309509	0.0630702	0.949834	0.993425	-6.21431	FALSE		novel transcript	lncRNA	39.01
PVALB	SCZ	ENSG00000259562		-2.63047	-1.35491	-1.15509	0.250752	0.770187	-4.87197	FALSE		zinc finger CCHC-type and RNA binding motif 1 (ZCRB1) pseudogene	transcribed_processed_pseudogene	41.58
PVALB	SCZ	ENSG00000259564		-0.348782	1.00916	0.910375	0.36477	0.827738	-5.12313	FALSE		novel transcript, antisense to VPS13C	lncRNA	35.69
PVALB	SCZ	ENSG00000259572	LINC01491	-2.53108	-1.12274	-1.0625	0.290518	0.792135	-4.98493	FALSE		long intergenic non-protein coding RNA 1491 [Source:HGNC Symbol;Acc:HGNC:51148]	lncRNA	40.76
PVALB	SCZ	ENSG00000259577	CERNA1	-1.78904	-2.45266	-1.94931	0.0540026	0.56549	-3.9017	FALSE		competing endogenous lncRNA 1 for miR-4707-5p and miR-4767 [Source:HGNC Symbol;Acc:HGNC:52664]	lncRNA	43.13
PVALB	SCZ	ENSG00000259579		1.5114	0.00059588	0.00084338	0.999329	0.999918	-5.80131	FALSE		novel transcript	lncRNA	45.34
PVALB	SCZ	ENSG00000259580		0.332679	1.09273	0.929588	0.354778	0.822072	-5.12571	FALSE		novel transcript	lncRNA	41.23
PVALB	SCZ	ENSG00000259581	TYRO3P	-3.25504	-1.58905	-1.33567	0.184627	0.728786	-4.6947	FALSE		TYRO3P protein tyrosine kinase pseudogene [Source:HGNC Symbol;Acc:HGNC:12447]	processed_pseudogene	57.26
PVALB	SCZ	ENSG00000259582		-3.12032	-1.25445	-1.1354	0.258865	0.775145	-4.90058	FALSE	101927310	novel transcript	lncRNA	35.53
PVALB	SCZ	ENSG00000259583	ALDH1A3-AS1	-0.345521	-1.77575	-1.51272	0.133441	0.67775	-4.51292	FALSE	101927751	ALDH1A3 antisense RNA 1 [Source:HGNC Symbol;Acc:HGNC:55416]	lncRNA	48.3
PVALB	SCZ	ENSG00000259585	RBM17P4	-3.73574	-0.898394	-0.798124	0.426651	0.858247	-5.16134	FALSE		RNA binding motif protein 17 pseudogene 4 [Source:HGNC Symbol;Acc:HGNC:50369]	processed_pseudogene	47.4
PVALB	SCZ	ENSG00000259591		-2.47543	-2.10031	-1.78394	0.0774054	0.616843	-4.14101	FALSE		novel transcript, antisense to RORA	lncRNA	43.93
PVALB	SCZ	ENSG00000259595	CTDSPL2-DT	-2.98506	-2.86868	-2.70733	0.00795301	0.371935	-2.55053	FALSE		CTDSPL2 divergent transcript [Source:HGNC Symbol;Acc:HGNC:55415]	lncRNA	41.69
PVALB	SCZ	ENSG00000259609		1.10248	0.185395	0.18882	0.850609	0.975087	-5.53771	FALSE		family with sequence similarity 154, member B (Fam154b) pseudogene	unprocessed_pseudogene	37.48
PVALB	SCZ	ENSG00000259616		3.61159	0.608015	1.43058	0.155604	0.702427	-5.36434	FALSE		novel transcript	lncRNA	40.22
PVALB	SCZ	ENSG00000259628		3.90028	-0.558472	-1.17495	0.242748	0.762861	-5.49153	FALSE		novel transcript	lncRNA	39.49
PVALB	SCZ	ENSG00000259635		-2.55007	-1.19447	-1.04665	0.297733	0.7957	-4.97896	FALSE		novel transcript, antisense OAZ2	lncRNA	48.46
PVALB	SCZ	ENSG00000259639		2.31839	0.16861	0.289825	0.772538	0.959454	-5.92006	FALSE		novel transcript	lncRNA	36.35
PVALB	SCZ	ENSG00000259642	ST20-AS1	0.124052	-1.08497	-0.948334	0.3452	0.819093	-5.10973	FALSE		ST20 antisense RNA 1 [Source:HGNC Symbol;Acc:HGNC:27521]	lncRNA	56.17
PVALB	SCZ	ENSG00000259647		-1.91691	-1.66447	-1.50922	0.134331	0.677856	-4.51899	FALSE		novel transcript	lncRNA	41.57
PVALB	SCZ	ENSG00000259658	UBE2Q2P13	-3.30669	-1.68253	-1.5517	0.123829	0.670219	-4.45471	FALSE		UBE2Q2 pseudogene 13 [Source:HGNC Symbol;Acc:HGNC:56078]	transcribed_unprocessed_pseudogene	40.26
PVALB	SCZ	ENSG00000259660	DNM1P47	-3.22503	-1.84718	-1.80015	0.0747912	0.613657	-4.12347	FALSE		dynamin 1 pseudogene 47 [Source:HGNC Symbol;Acc:HGNC:35200]	transcribed_unprocessed_pseudogene	58.9
PVALB	SCZ	ENSG00000259664	LINC02254	-0.290451	-0.122147	-0.1339	0.893746	0.983961	-5.59696	FALSE	101927286	long intergenic non-protein coding RNA 2254 [Source:HGNC Symbol;Acc:HGNC:53152]	lncRNA	37.46
PVALB	SCZ	ENSG00000259669		-2.75605	-0.697374	-0.63205	0.528768	0.900122	-5.27761	FALSE		novel transcript	lncRNA	36.69
PVALB	SCZ	ENSG00000259672		-2.77446	-1.03285	-1.06954	0.287349	0.790949	-4.96842	FALSE		novel transcript	lncRNA	45.34
PVALB	SCZ	ENSG00000259673	IQCH-AS1	0.648247	-0.712989	-0.732343	0.465638	0.876659	-5.32646	FALSE	100506686	IQCH antisense RNA 1 [Source:HGNC Symbol;Acc:HGNC:44104]	lncRNA	39.63
PVALB	SCZ	ENSG00000259675		0.099646	-0.239991	-0.268388	0.788942	0.963908	-5.59713	FALSE		novel transcript	lncRNA	40.16
PVALB	SCZ	ENSG00000259676		-2.49657	-0.48889	-0.393531	0.694748	0.941738	-5.34276	FALSE		novel transcript	lncRNA	40.39
PVALB	SCZ	ENSG00000259678		-0.468418	0.447149	0.447272	0.655627	0.932089	-5.3855	FALSE		novel transcript, antisense to DMXL2	lncRNA	37.79
PVALB	SCZ	ENSG00000259683		3.30692	-0.975509	-1.75297	0.0826092	0.621794	-4.59595	FALSE		golgin A6 family-like 9 (GOLGA6L9) pseudogene	unprocessed_pseudogene	54.93
PVALB	SCZ	ENSG00000259685	IDH2-DT	-1.24909	-2.26393	-2.21968	0.0286531	0.480049	-3.47538	FALSE		IDH2 divergent transcript [Source:HGNC Symbol;Acc:HGNC:53154]	lncRNA	45.65
PVALB	SCZ	ENSG00000259690		-1.48544	1.19807	0.956702	0.340978	0.817778	-5.03202	FALSE		novel transcript	lncRNA	37.68
PVALB	SCZ	ENSG00000259692		3.77559	0.0239183	0.0573256	0.954398	0.994036	-6.27002	FALSE		novel transcript	lncRNA	40.39
PVALB	SCZ	ENSG00000259697		-2.57357	-1.01073	-0.911727	0.364061	0.827406	-5.08766	FALSE	107984784	novel transcript	lncRNA	41.77
PVALB	SCZ	ENSG00000259706	HSP90B2P	0.465702	-1.73506	-1.53998	0.126659	0.674856	-4.50852	FALSE		heat shock protein 90 beta family member 2, pseudogene [Source:HGNC Symbol;Acc:HGNC:12099]	processed_pseudogene	40.31
PVALB	SCZ	ENSG00000259707		-3.87733	0.252311	0.223259	0.82378	0.970221	-5.40102	FALSE		serine/arginine-rich splicing factor 9 (SRSF9) pseudogene	processed_pseudogene	52.2
PVALB	SCZ	ENSG00000259708	DNAJA4-DT	-3.78844	-1.7914	-1.7239	0.0877534	0.626317	-4.22964	FALSE		DNAJA4 divergent transcript [Source:HGNC Symbol;Acc:HGNC:55412]	lncRNA	46.77
PVALB	SCZ	ENSG00000259709		-2.00327	1.05942	0.887122	0.377099	0.834892	-5.09056	FALSE		novel transcript, antisense to GNB5	lncRNA	45.08
PVALB	SCZ	ENSG00000259711		-3.33692	-0.259136	-0.248288	0.804411	0.966499	-5.41414	FALSE		novel transcript	lncRNA	48
PVALB	SCZ	ENSG00000259712		-1.95118	-1.37444	-1.19781	0.233765	0.756965	-4.85297	FALSE		novel transcript, antisense to MAPK6	lncRNA	42.62
PVALB	SCZ	ENSG00000259713		0.253727	-1.83326	-1.82452	0.0709985	0.603453	-4.12732	FALSE		novel transcript	lncRNA	44.09
PVALB	SCZ	ENSG00000259719	LINC02284	1.68659	-0.675803	-0.822983	0.412436	0.851521	-5.51981	FALSE		long intergenic non-protein coding RNA 2284 [Source:HGNC Symbol;Acc:HGNC:53201]	lncRNA	40.89
PVALB	SCZ	ENSG00000259724	LINC01581	-1.91169	-1.66575	-1.58169	0.116813	0.657184	-4.4288	FALSE	101927112	long intergenic non-protein coding RNA 1581 [Source:HGNC Symbol;Acc:HGNC:51415]	lncRNA	39.04
PVALB	SCZ	ENSG00000259726	CSPG4P11	-1.77205	-1.23135	-1.05175	0.295397	0.793997	-4.96244	FALSE		chondroitin sulfate proteoglycan 4 pseudogene 11 [Source:HGNC Symbol;Acc:HGNC:48363]	transcribed_unprocessed_pseudogene	58
PVALB	SCZ	ENSG00000259732		-1.57424	-3.81278	-3.37292	0.00105195	0.215592	-1.01198	FALSE		novel transcript, sense overlapping to CCNB2	lncRNA	42.36
PVALB	SCZ	ENSG00000259736	CRTC3-AS1	0.214767	-1.15851	-1.14942	0.253071	0.770496	-4.97675	FALSE	101926895	CRTC3 antisense RNA 1 [Source:HGNC Symbol;Acc:HGNC:51433]	lncRNA	46.76
PVALB	SCZ	ENSG00000259737		-3.29836	-1.13778	-1.23546	0.219497	0.749247	-4.84465	FALSE	105370769	novel transcript	lncRNA	36.54
PVALB	SCZ	ENSG00000259754		1.97367	-0.784653	-1.14026	0.256848	0.774018	-5.29062	FALSE	124900354	novel transcript	lncRNA	40.32
PVALB	SCZ	ENSG00000259755		-0.557457	1.18076	0.940178	0.349346	0.82079	-5.07089	FALSE		novel transcript, antisense to LRRK1	lncRNA	52.53
PVALB	SCZ	ENSG00000259760		-3.80453	0.232311	0.201125	0.841001	0.973477	-5.39778	FALSE		novel transcript, antisense to LRRC28	lncRNA	41.74
PVALB	SCZ	ENSG00000259761		-3.52979	-0.455523	-0.435851	0.663865	0.934299	-5.34889	FALSE
PVALB	SCZ	ENSG00000259768	ZFHX3-AS1	1.69018	-1.77334	-1.98176	0.050195	0.555582	-4.00833	FALSE		ZFHX3 antisense RNA 1 [Source:HGNC Symbol;Acc:HGNC:56033]	lncRNA	39.73
PVALB	SCZ	ENSG00000259781	HMGB1P6	-2.94421	-0.115638	-0.0999459	0.920583	0.988427	-5.4037	FALSE		high mobility group box 1 pseudogene 6 [Source:HGNC Symbol;Acc:HGNC:4998]	processed_pseudogene	43.65
PVALB	SCZ	ENSG00000259783	LINC02259	0.710241	-0.605	-0.558355	0.577825	0.91104	-5.3962	FALSE	102723640	long intergenic non-protein coding RNA 2259 [Source:HGNC Symbol;Acc:HGNC:53172]	lncRNA	47.94
PVALB	SCZ	ENSG00000259786	LINC02109	3.06652	-0.118865	-0.235415	0.814358	0.969204	-6.07615	FALSE		long intergenic non-protein coding RNA 2109 [Source:HGNC Symbol;Acc:HGNC:52964]	lncRNA	35.31
PVALB	SCZ	ENSG00000259805		-0.856269	0.811044	0.686971	0.493659	0.886279	-5.22305	FALSE		novel transcript, antisense to HOMER2, C15orf40 and BTBD1	lncRNA	43.46
PVALB	SCZ	ENSG00000259814		-3.60735	-0.108103	-0.0929717	0.926108	0.989466	-5.41638	FALSE		novel transcript	lncRNA	42.49
PVALB	SCZ	ENSG00000259818	CZIB-DT	-3.80251	-1.17412	-1.0734	0.285621	0.789668	-4.95487	FALSE		CZIB divergent transcript [Source:HGNC Symbol;Acc:HGNC:55408]	lncRNA	47.12
PVALB	SCZ	ENSG00000259820	MIR30DHG	-0.805557	-0.0976197	-0.0737171	0.94138	0.992601	-5.40469	FALSE		MIR30D and MIR30B host gene [Source:HGNC Symbol;Acc:HGNC:56081]	lncRNA	36.21
PVALB	SCZ	ENSG00000259821		-2.70818	1.03945	0.957365	0.340645	0.817778	-5.07126	FALSE		novel transcript	lncRNA	45.27
PVALB	SCZ	ENSG00000259826	CDK13-DT	-3.21243	-0.0145124	-0.0122406	0.990258	0.999035	-5.4097	FALSE		CDK13 divergent transcript [Source:HGNC Symbol;Acc:HGNC:55407]	lncRNA	47.18
PVALB	SCZ	ENSG00000259834		2.26388	-0.368956	-0.50425	0.615172	0.922169	-5.61205	FALSE
PVALB	SCZ	ENSG00000259841	LINC01566	-2.48155	-0.56663	-0.576327	0.565663	0.906907	-5.34729	FALSE	283914	long intergenic non-protein coding RNA 1566 [Source:HGNC Symbol;Acc:HGNC:27555]	lncRNA	39.48
PVALB	SCZ	ENSG00000259843	HEATR3-AS1	-3.31385	0.188584	0.172012	0.863769	0.978349	-5.40733	FALSE		HEATR3 antisense RNA 1 [Source:HGNC Symbol;Acc:HGNC:55406]	lncRNA	44.49
PVALB	SCZ	ENSG00000259845	HERC2P10	-1.01274	-1.33807	-1.09393	0.27656	0.783292	-4.94881	FALSE		HERC2 pseudogene 10 [Source:HGNC Symbol;Acc:HGNC:39056]	unprocessed_pseudogene	43.46
PVALB	SCZ	ENSG00000259846		2.55305	-0.285688	-0.511573	0.610055	0.920796	-5.94697	FALSE		novel transcript	lncRNA	36.51
PVALB	SCZ	ENSG00000259847	LINC02126	-2.73245	-0.501917	-0.483155	0.63002	0.927019	-5.37692	FALSE	101927650	long intergenic non-protein coding RNA 2126 [Source:HGNC Symbol;Acc:HGNC:52983]	lncRNA	38.13
PVALB	SCZ	ENSG00000259848		-0.458738	-0.667827	-0.687435	0.493368	0.886078	-5.32264	FALSE		pseudogene similar to part of asparagine synthetase (ASNS)	transcribed_unprocessed_pseudogene	39.38
PVALB	SCZ	ENSG00000259862		-3.17711	-0.423394	-0.385744	0.700489	0.943053	-5.37058	FALSE		novel transcript	lncRNA	46.49
PVALB	SCZ	ENSG00000259863	SH3RF3-AS1	-0.101406	0.0706501	0.0668176	0.946858	0.993205	-5.57542	FALSE		SH3RF3 antisense RNA 1 [Source:HGNC Symbol;Acc:HGNC:44168]	lncRNA	56.05
PVALB	SCZ	ENSG00000259867	DYNLRB2-AS1	4.31694	-0.296723	-0.790489	0.431075	0.861154	-6.23135	FALSE		DYNLRB2 antisense RNA 1 [Source:HGNC Symbol;Acc:HGNC:55405]	lncRNA	41.06
PVALB	SCZ	ENSG00000259868		3.46517	-0.375687	-0.739746	0.461152	0.875719	-5.77957	FALSE	102723670	novel transcript	lncRNA	41.06
PVALB	SCZ	ENSG00000259877	ZNF778-DT	-1.19275	-1.44594	-1.13972	0.257073	0.774078	-4.897	FALSE		ZNF778 divergent transcript [Source:HGNC Symbol;Acc:HGNC:56034]	lncRNA	47.43
PVALB	SCZ	ENSG00000259882		-3.83816	0.211231	0.199241	0.84247	0.973617	-5.41022	FALSE		rhophilin, Rho GTPase binding protein 2 (RHPN2) pseudogene	unprocessed_pseudogene	47.65
PVALB	SCZ	ENSG00000259887	FIGNL2-DT	-1.2817	-2.84587	-2.3784	0.0192483	0.436991	-3.18438	FALSE	105369971	FIGNL2 divergent transcript [Source:HGNC Symbol;Acc:HGNC:53299]	lncRNA	60.77
PVALB	SCZ	ENSG00000259891		-2.03675	-0.398768	-0.340337	0.734303	0.951114	-5.36066	FALSE		novel transcript, antisense to CHRAC1	lncRNA	48.41
PVALB	SCZ	ENSG00000259895	TEDC2-AS1	-3.7193	1.45813	1.33883	0.183602	0.728573	-4.69165	FALSE	729652	TEDC2 antisense RNA 1 [Source:HGNC Symbol;Acc:HGNC:55403]	lncRNA	59.62
PVALB	SCZ	ENSG00000259899		1.70538	-2.52638	-3.10151	0.00248978	0.281433	-1.5881	FALSE		novel transcript, antisense to a novel protein	lncRNA	47.72
PVALB	SCZ	ENSG00000259905	PWRN1	6.48058	-0.302869	-1.13783	0.25896	0.775145	-6.55547	FALSE	791114	Prader-Willi region non-protein coding RNA 1 [Source:HGNC Symbol;Acc:HGNC:33235]	lncRNA	38.96
PVALB	SCZ	ENSG00000259905	PWRN1	6.48058	-0.302869	-1.13783	0.25896	0.775145	-6.55547	FALSE	101928840	Prader-Willi region non-protein coding RNA 1 [Source:HGNC Symbol;Acc:HGNC:33235]	lncRNA	38.96
PVALB	SCZ	ENSG00000259916	AQP7B	-2.63508	1.41734	1.15132	0.252289	0.770496	-4.87479	FALSE	100509620	aquaporin 7B [Source:HGNC Symbol;Acc:HGNC:53895]	protein_coding	48.08
PVALB	SCZ	ENSG00000259924		-2.30937	-0.9486	-0.842436	0.401513	0.845824	-5.11914	FALSE		DnaJ (Hsp40) homolog, subfamily B, member 14 pseudogene	processed_pseudogene	40.46
PVALB	SCZ	ENSG00000259925		-1.37306	0.753739	0.80318	0.423737	0.856787	-5.27751	FALSE		novel transcript	lncRNA	44.02
PVALB	SCZ	ENSG00000259929		0.248112	0.666873	0.687362	0.493413	0.886092	-5.39085	FALSE		novel transcript	lncRNA	42.61
PVALB	SCZ	ENSG00000259940		-3.97795	-0.223302	-0.202556	0.839885	0.973183	-5.40159	FALSE		novel transcript, antisense to JMJD5	lncRNA	49.23
PVALB	SCZ	ENSG00000259943	ZMPSTE24-DT	-1.89085	-3.45591	-2.89982	0.00457244	0.322253	-2.14472	FALSE		ZMPSTE24 divergent transcript [Source:HGNC Symbol;Acc:HGNC:55402]	lncRNA	39.78
PVALB	SCZ	ENSG00000259953	LINC02977	0.584852	-2.99748	-2.92097	0.00429578	0.318684	-2.04625	FALSE		long intergenic non-protein coding RNA 2977 [Source:HGNC Symbol;Acc:HGNC:56036]	lncRNA	41.71
PVALB	SCZ	ENSG00000259954	IL21R-AS1	-1.40802	0.840744	0.72479	0.470239	0.877471	-5.26794	FALSE	283888	IL21R antisense RNA 1 [Source:HGNC Symbol;Acc:HGNC:27551]	lncRNA	54.29
PVALB	SCZ	ENSG00000259956	RBM15B	3.82199	0.196683	0.454661	0.650319	0.930957	-6.13974	FALSE	29890	RNA binding motif protein 15B [Source:HGNC Symbol;Acc:HGNC:24303]	protein_coding	55.81
PVALB	SCZ	ENSG00000259959		0.0623531	0.228352	0.190253	0.849489	0.974969	-5.45625	FALSE		novel transcript	lncRNA	37.48
PVALB	SCZ	ENSG00000259963		-3.66081	-0.980774	-0.865757	0.388654	0.840562	-5.11409	FALSE		ring finger protein 39 (RNF39) pseudogene	processed_pseudogene	52
PVALB	SCZ	ENSG00000259964	THSD4-AS1	-3.58906	-3.47069	-3.43786	0.00084984	0.202006	-0.910118	FALSE	101929196	THSD4 antisense RNA 1 [Source:HGNC Symbol;Acc:HGNC:51420]	lncRNA	40.53
PVALB	SCZ	ENSG00000259969		-3.67286	-1.39904	-1.24524	0.215895	0.74779	-4.78806	FALSE		novel transcript, overlapping C14orf37	lncRNA	34.86
PVALB	SCZ	ENSG00000259972		5.43598	-0.210519	-0.852635	0.395858	0.843392	-6.33979	FALSE		novel transcript, antisense to PSMD7	lncRNA	47.73
PVALB	SCZ	ENSG00000259974	LINC00261	-2.95982	0.614962	0.679422	0.498408	0.887441	-5.27144	FALSE	140828	long intergenic non-protein coding RNA 261 [Source:HGNC Symbol;Acc:HGNC:16189]	lncRNA	45.16
PVALB	SCZ	ENSG00000259977		-2.9734	-0.180358	-0.151309	0.880031	0.981481	-5.39879	FALSE		novel transcript	lncRNA	37.98
PVALB	SCZ	ENSG00000259986		4.01728	-0.0157183	-0.034519	0.972531	0.996529	-6.25778	FALSE		novel transcript, antisense to HDGFRP3	lncRNA	41.99
PVALB	SCZ	ENSG00000259992		2.20152	0.149652	0.207703	0.835875	0.972787	-5.75255	FALSE		ADAT1 and TMEM231 readthrough transcript	lncRNA	45
PVALB	SCZ	ENSG00000259994		-1.4101	-1.93977	-1.64388	0.103278	0.642467	-4.33963	FALSE		novel transcript, overlapping to MTPAP	lncRNA	36.81
PVALB	SCZ	ENSG00000259995		2.92875	0.764378	1.15555	0.250562	0.770081	-5.33406	FALSE		novel transcript	lncRNA	37.03
PVALB	SCZ	ENSG00000260000		-2.25203	-3.86728	-3.2919	0.00136746	0.229914	-1.23582	FALSE		novel transcript, antisense to ASCC3	lncRNA	42.49
PVALB	SCZ	ENSG00000260001	TGFBR3L	-1.98991	-2.03695	-1.61281	0.109873	0.652134	-4.37016	FALSE	100507588	transforming growth factor beta receptor 3 like [Source:HGNC Symbol;Acc:HGNC:44152]	protein_coding	64.71
PVALB	SCZ	ENSG00000260003		-2.41286	0.582286	0.564161	0.573882	0.909654	-5.30839	FALSE		novel transcript	lncRNA	43.02
PVALB	SCZ	ENSG00000260007		-3.27067	0.285925	0.241648	0.809537	0.967315	-5.38778	FALSE		novel protein	protein_coding	50.05
PVALB	SCZ	ENSG00000260011		-1.38888	0.0495951	0.0387931	0.969131	0.995958	-5.42004	FALSE		novel transcript	lncRNA	49.84
PVALB	SCZ	ENSG00000260012		-3.13052	-0.864644	-0.705404	0.482166	0.883254	-5.21178	FALSE		proteasome (prosome, macropain) subunit, beta type, 5 (PSMB5) pseudogene	processed_pseudogene	51.32
PVALB	SCZ	ENSG00000260019	LINC01992	-0.782364	-0.78902	-0.742079	0.459744	0.87521	-5.24395	FALSE	105371708	long intergenic non-protein coding RNA 1992 [Source:HGNC Symbol;Acc:HGNC:52824]	lncRNA	45.37
PVALB	SCZ	ENSG00000260032	NORAD	7.41902	0.0239171	0.195186	0.845635	0.974401	-7.57172	FALSE	647979	non-coding RNA activated by DNA damage [Source:HGNC Symbol;Acc:HGNC:44311]	lncRNA	41.75
PVALB	SCZ	ENSG00000260034	LCMT1-AS2	2.04152	-0.522274	-0.611118	0.54248	0.903354	-5.48046	FALSE	100506655	LCMT1 antisense RNA 2 [Source:HGNC Symbol;Acc:HGNC:51178]	lncRNA	47.84
PVALB	SCZ	ENSG00000260037		-2.63715	-2.1361	-1.79825	0.0750932	0.613657	-4.12201	FALSE		novel transcript, antisense to MYO9A	lncRNA	42.57
PVALB	SCZ	ENSG00000260057	LINC01571	-2.16363	-0.00763025	-0.00733564	0.994161	0.999457	-5.49188	FALSE		long intergenic non-protein coding RNA 1571 [Source:HGNC Symbol;Acc:HGNC:51384]	lncRNA	40.14
PVALB	SCZ	ENSG00000260058		-1.43827	-1.88361	-1.98022	0.0503701	0.555582	-3.89486	FALSE		novel transcript	lncRNA	41.82
PVALB	SCZ	ENSG00000260062	GOLGA2P11	-3.86547	-0.95257	-0.982268	0.328291	0.811155	-5.03733	FALSE		GOLGA2 pseudogene 11 [Source:HGNC Symbol;Acc:HGNC:26788]	transcribed_unprocessed_pseudogene	48.89
PVALB	SCZ	ENSG00000260071		3.03048	0.341611	0.627668	0.531623	0.901209	-5.84531	FALSE	101927026	novel transcript	lncRNA	42.46
PVALB	SCZ	ENSG00000260072		-2.65549	-0.368451	-0.369363	0.712622	0.945956	-5.40251	FALSE		novel transcript	lncRNA	44.31
PVALB	SCZ	ENSG00000260075	NSFP1	2.53216	0.257611	0.326148	0.74498	0.954107	-5.80582	FALSE		N-ethylmaleimide-sensitive factor pseudogene 1 [Source:HGNC Symbol;Acc:HGNC:31405]	unprocessed_pseudogene	38.29
PVALB	SCZ	ENSG00000260077		-3.21871	-0.582997	-0.478978	0.632979	0.927448	-5.32153	FALSE		novel transcript	lncRNA	47.96
PVALB	SCZ	ENSG00000260081	MRFAP1P1	-2.51568	-2.35124	-2.07336	0.040657	0.530737	-3.70966	FALSE	105373383	MRFAP1 pseudogene 1 [Source:HGNC Symbol;Acc:HGNC:55909]	transcribed_processed_pseudogene	51.83
PVALB	SCZ	ENSG00000260084		2.90071	0.570748	1.08017	0.282614	0.788479	-5.42899	FALSE		novel transcript, antisense to ZFP90	lncRNA	44.61
PVALB	SCZ	ENSG00000260086		2.51619	-0.294067	-0.476364	0.634834	0.927448	-5.8122	FALSE		novel transcript	lncRNA	41.97
PVALB	SCZ	ENSG00000260088	DDX59-AS1	-1.25083	-1.74668	-1.5466	0.125055	0.6723	-4.4804	FALSE	101929224	DDX59 antisense RNA 1 [Source:HGNC Symbol;Acc:HGNC:41094]	lncRNA	40.65
PVALB	SCZ	ENSG00000260092		-3.05686	-1.02129	-0.829995	0.408479	0.849833	-5.13093	FALSE		TMEM231-CHST5 readthrough protein	protein_coding	49.84
PVALB	SCZ	ENSG00000260093	MSRA-DT	-2.52028	-2.20061	-1.79184	0.0761225	0.615445	-4.13045	FALSE		MSRA divergent transcript [Source:HGNC Symbol;Acc:HGNC:55400]	lncRNA	41.03
PVALB	SCZ	ENSG00000260097	SPDYE6	1.41226	-1.274	-1.43936	0.153109	0.700271	-4.68845	FALSE	729597	speedy/RINGO cell cycle regulator family member E6 [Source:HGNC Symbol;Acc:HGNC:35465]	protein_coding	49.55
PVALB	SCZ	ENSG00000260123	CARMAL	-0.633964	-2.36556	-2.63701	0.00967128	0.382796	-2.6723	FALSE		coronary artery disease region linked MFGE8 regulatory lncRNA [Source:HGNC Symbol;Acc:HGNC:55102]	lncRNA	45.04
PVALB	SCZ	ENSG00000260126		0.71897	-0.36383	-0.452268	0.652036	0.931556	-5.6002	FALSE		novel transcript	lncRNA	43.8
PVALB	SCZ	ENSG00000260141		-2.53799	0.634057	0.574607	0.566821	0.906907	-5.29914	FALSE		novel transcript	lncRNA	36.09
PVALB	SCZ	ENSG00000260144		-2.52273	0.040894	0.0325332	0.97411	0.996732	-5.40132	FALSE		golgin A6 family, member A (GOLGA6A) pseudogene	unprocessed_pseudogene	52.67
PVALB	SCZ	ENSG00000260157		-3.29652	-1.14009	-1.06708	0.288455	0.791459	-4.97361	FALSE		nuclear receptor corepressor 1 (NCOR1) pseudogene	transcribed_unprocessed_pseudogene	38.88
PVALB	SCZ	ENSG00000260158		-3.18524	-0.397911	-0.365468	0.715519	0.946039	-5.37444	FALSE		novel transcript	lncRNA	39.76
PVALB	SCZ	ENSG00000260167		-1.9147	-0.230761	-0.197597	0.843753	0.974024	-5.40338	FALSE		novel transcript, antisense to ZNF689	lncRNA	46.69
PVALB	SCZ	ENSG00000260170		-3.07376	-1.77632	-1.60881	0.110746	0.653409	-4.37936	FALSE		novel protein	protein_coding	42.92
PVALB	SCZ	ENSG00000260171		-3.15052	0.826378	0.696118	0.487937	0.884242	-5.21178	FALSE		novel transcript	lncRNA	38.37
PVALB	SCZ	ENSG00000260173		-2.69246	-1.55052	-1.32396	0.188475	0.730748	-4.7085	FALSE		novel transcript, antisense to SENP8	lncRNA	42.83
PVALB	SCZ	ENSG00000260177		-2.06739	-0.33622	-0.300842	0.764147	0.958413	-5.38613	FALSE		novel transcript	lncRNA	50.69
PVALB	SCZ	ENSG00000260186	LINC02137	-1.85314	-0.841494	-0.809109	0.420334	0.855308	-5.19194	FALSE		long intergenic non-protein coding RNA 2137 [Source:HGNC Symbol;Acc:HGNC:52997]	lncRNA	47.12
PVALB	SCZ	ENSG00000260192	LINC02240	3.38134	-0.739103	-1.33327	0.18541	0.729938	-5.27783	FALSE	101927460	long intergenic non-protein coding RNA 2240 [Source:HGNC Symbol;Acc:HGNC:53118]	lncRNA	38.05
PVALB	SCZ	ENSG00000260196		0.365185	-0.0421148	-0.0416409	0.966866	0.995501	-5.52984	FALSE		antisense to KCNJ11 and overlapping to a novel gene	lncRNA	48.42
PVALB	SCZ	ENSG00000260198		-0.165212	-0.378612	-0.365677	0.715363	0.946039	-5.49227	FALSE		novel transcript, sense intronic to GNAO1	lncRNA	49.45
PVALB	SCZ	ENSG00000260202		-2.60712	-0.729815	-0.734707	0.464202	0.876533	-5.25182	FALSE		novel transcript	lncRNA	43.83
PVALB	SCZ	ENSG00000260209		-3.85931	1.35909	1.2637	0.209217	0.744687	-4.77098	FALSE		novel transcript	lncRNA	41.66
PVALB	SCZ	ENSG00000260220	CCDC187	-1.82195	-0.0501939	-0.0429098	0.965857	0.995501	-5.42976	FALSE	399693	coiled-coil domain containing 187 [Source:HGNC Symbol;Acc:HGNC:30942]	protein_coding	59.71
PVALB	SCZ	ENSG00000260223		-1.708	-0.327257	-0.313874	0.754258	0.955754	-5.43426	FALSE		novel transcript	lncRNA	36.25
PVALB	SCZ	ENSG00000260228	CDH13-AS2	-3.94869	-0.179261	-0.178663	0.858557	0.976864	-5.41344	FALSE	102724163	CDH13 antisense RNA 2 [Source:HGNC Symbol;Acc:HGNC:56243]	lncRNA	43.58
PVALB	SCZ	ENSG00000260230	FRRS1L	7.01585	-0.0504865	-0.38024	0.704557	0.944571	-7.32873	FALSE	23732	ferric chelate reductase 1 like [Source:HGNC Symbol;Acc:HGNC:1362]	protein_coding	42.23
PVALB	SCZ	ENSG00000260231	KDM7A-DT	-1.66003	-1.99678	-1.61066	0.110343	0.653123	-4.37344	FALSE	100134229	KDM7A divergent transcript [Source:HGNC Symbol;Acc:HGNC:48959]	lncRNA	50.47
PVALB	SCZ	ENSG00000260232	PWRN4	5.95643	0.0640155	0.235076	0.814665	0.969266	-6.94955	FALSE		Prader-Willi region non-protein coding RNA 4 [Source:HGNC Symbol;Acc:HGNC:49130]	lncRNA	39.26
PVALB	SCZ	ENSG00000260233	ZNRD2-DT	-2.81788	0.0337414	0.0290468	0.976884	0.997004	-5.40601	FALSE		ZNRD2 divergent transcript [Source:HGNC Symbol;Acc:HGNC:27384]	lncRNA	55.99
PVALB	SCZ	ENSG00000260236	PTPN23-DT	-2.35275	-2.40663	-2.01669	0.0463542	0.546215	-3.79779	FALSE		PTPN23 divergent transcript [Source:HGNC Symbol;Acc:HGNC:55397]	lncRNA	56.6
PVALB	SCZ	ENSG00000260240	APOOP5	-0.759148	1.23032	1.17675	0.242033	0.762566	-4.91966	FALSE		apolipoprotein O pseudogene 5 [Source:HGNC Symbol;Acc:HGNC:48743]	transcribed_processed_pseudogene	36.1
PVALB	SCZ	ENSG00000260242		-3.4865	0.719963	0.728063	0.468242	0.877273	-5.21525	FALSE		novel transcript	lncRNA	41.81
PVALB	SCZ	ENSG00000260244		2.62512	-0.0700058	-0.108397	0.913893	0.987075	-5.80263	FALSE		novel transcript, overlapping GUCY1A3	lncRNA	34.57
PVALB	SCZ	ENSG00000260257		0.488784	-0.491981	-0.524752	0.600894	0.918247	-5.47586	FALSE	119746555	novel transcript	lncRNA	40.4
PVALB	SCZ	ENSG00000260261		5.45305	0.183676	0.809542	0.420087	0.854975	-6.46501	FALSE		programmed cell death 6 (PDCD6) pseudogene	transcribed_unprocessed_pseudogene	65.52
PVALB	SCZ	ENSG00000260264	LINC02194	-2.79971	0.576956	0.56061	0.576292	0.910506	-5.30857	FALSE	105371142	long intergenic non-protein coding RNA 2194 [Source:HGNC Symbol;Acc:HGNC:53057]	lncRNA	40.25
PVALB	SCZ	ENSG00000260267		-0.549657	-4.42364	-4.30246	3.87965e-05	0.0578019	1.58853	TRUE		novel transcript, antisense to ARMC5	lncRNA	59.88
PVALB	SCZ	ENSG00000260269		2.30089	-0.584862	-0.887533	0.376879	0.834667	-5.45771	FALSE		novel transcript	lncRNA	45.16
PVALB	SCZ	ENSG00000260271		2.22892	-0.439346	-0.616923	0.538659	0.903106	-5.65389	FALSE		novel transcript	lncRNA	41.64
PVALB	SCZ	ENSG00000260272		-3.36975	-0.191027	-0.160177	0.873058	0.980232	-5.40269	FALSE		novel protein	protein_coding	58.06
PVALB	SCZ	ENSG00000260276		-0.561556	-2.75525	-2.35066	0.0206623	0.44793	-3.23548	FALSE
PVALB	SCZ	ENSG00000260277		-2.69273	-1.8362	-1.71302	0.0897447	0.628532	-4.24924	FALSE		novel transcript, antisense to C16orf52 and VWA3A	lncRNA	40.38
PVALB	SCZ	ENSG00000260279		0.479159	-0.716727	-0.740427	0.460741	0.875367	-5.27557	FALSE	105371414	novel transcript, antisense to ANKRD11	lncRNA	52.33
PVALB	SCZ	ENSG00000260281	ITFG1-AS1	-1.95085	-2.97423	-2.40804	0.0178329	0.432527	-3.1315	FALSE		ITFG1 antisense RNA 1 [Source:HGNC Symbol;Acc:HGNC:51383]	lncRNA	37.66
PVALB	SCZ	ENSG00000260285	TRMT61A-DT	-0.660564	-1.52196	-1.26596	0.20841	0.743724	-4.80139	FALSE		TRMT61A divergent transcript [Source:HGNC Symbol;Acc:HGNC:56082]	lncRNA	56.83
PVALB	SCZ	ENSG00000260288		-2.05115	0.765991	0.670538	0.50403	0.890183	-5.23862	FALSE	101929408	novel transcript	lncRNA	49.1
PVALB	SCZ	ENSG00000260289		2.48461	0.220305	0.319343	0.750119	0.955383	-5.92709	FALSE		novel transcript	lncRNA	39.9
PVALB	SCZ	ENSG00000260293		-0.0866905	-0.804991	-0.745586	0.457631	0.87384	-5.28424	FALSE		novel transcript, intronic to TBC1D24	lncRNA	51.91
PVALB	SCZ	ENSG00000260302	LINC01882	-3.58085	2.23086	2.45087	0.015951	0.421607	-3.04745	FALSE		long intergenic non-protein coding RNA 1882 [Source:HGNC Symbol;Acc:HGNC:52701]	lncRNA	46.16
PVALB	SCZ	ENSG00000260305	NTRK3-AS1	-0.614873	-2.45235	-2.28587	0.0243289	0.46049	-3.35494	FALSE	283738	NTRK3 antisense RNA 1 [Source:HGNC Symbol;Acc:HGNC:27532]	lncRNA	52.76
PVALB	SCZ	ENSG00000260314	MRC1	-0.0385451	-1.28742	-1.44505	0.151508	0.700271	-4.72475	FALSE	4360	mannose receptor C-type 1 [Source:HGNC Symbol;Acc:HGNC:7228]	protein_coding	39.22
PVALB	SCZ	ENSG00000260316		-1.99339	-0.0979984	-0.0827438	0.934217	0.99052	-5.39928	FALSE		novel transcript, intronic to LMF1	lncRNA	60.9
PVALB	SCZ	ENSG00000260328		-2.84486	-0.91736	-0.739991	0.461004	0.875651	-5.18314	FALSE		novel transcript	lncRNA	53.92
PVALB	SCZ	ENSG00000260338	LINC01570	0.0576561	-2.6375	-2.28235	0.0245435	0.461462	-3.36068	FALSE		long intergenic non-protein coding RNA 1570 [Source:HGNC Symbol;Acc:HGNC:51382]	lncRNA	46.92
PVALB	SCZ	ENSG00000260345		-3.5836	1.41168	1.25006	0.214136	0.747048	-4.78926	FALSE		novel transcript	lncRNA	46.7
PVALB	SCZ	ENSG00000260362		-2.07524	-0.517696	-0.449246	0.654207	0.931665	-5.33796	FALSE		novel transcript	lncRNA	46.64
PVALB	SCZ	ENSG00000260364		-1.21506	-0.318275	-0.310431	0.756866	0.956387	-5.47291	FALSE		novel transcript	lncRNA	39.45
PVALB	SCZ	ENSG00000260367		-4.08588	-1.429	-1.3492	0.180259	0.725303	-4.68422	FALSE		novel transcript, antisense to SPNS1	lncRNA	54.25
PVALB	SCZ	ENSG00000260372	AQP4-AS1	3.47837	-0.70706	-1.4688	0.144963	0.690706	-5.16149	FALSE		AQP4 antisense RNA 1 [Source:HGNC Symbol;Acc:HGNC:26399]	lncRNA	39.28
PVALB	SCZ	ENSG00000260381		-3.04544	-0.363947	-0.318985	0.750389	0.955383	-5.37369	FALSE		novel transcript, antisense to HEATR3	lncRNA	42.81
PVALB	SCZ	ENSG00000260385		-3.957	-0.491949	-0.460085	0.646433	0.929694	-5.33619	FALSE		novel transcript	lncRNA	34.84
PVALB	SCZ	ENSG00000260389	WBP11P1	-3.57827	-2.80169	-2.52092	0.0132525	0.400586	-2.92175	FALSE	441818	WBP11 pseudogene 1 [Source:HGNC Symbol;Acc:HGNC:26250]	transcribed_processed_pseudogene	44.62
PVALB	SCZ	ENSG00000260390		-3.90645	1.84801	2.01312	0.0467348	0.546772	-3.80853	FALSE		novel transcript	lncRNA	39.81
PVALB	SCZ	ENSG00000260392		2.33799	-0.485475	-0.841304	0.402144	0.846199	-5.63826	FALSE		novel transcript	lncRNA	36.89
PVALB	SCZ	ENSG00000260398		-3.4257	-0.973571	-0.885412	0.378016	0.83547	-5.09687	FALSE		novel transcript, overlapping to PKIA	lncRNA	36.07
PVALB	SCZ	ENSG00000260404		4.17819	-0.152881	-0.405657	0.685844	0.939552	-6.20572	FALSE		general transcription factor IIi (GTF2I) pseudogene	transcribed_unprocessed_pseudogene	50
PVALB	SCZ	ENSG00000260409		0.176238	0.975584	0.862367	0.390507	0.841251	-5.14242	FALSE		novel transcript	lncRNA	39.23
PVALB	SCZ	ENSG00000260412		-1.74028	-2.178	-1.84387	0.0681027	0.598774	-4.05802	FALSE		novel transcript, overlapping LINGO2	lncRNA	36.97
PVALB	SCZ	ENSG00000260417		-1.69159	-1.91407	-1.53122	0.128809	0.675956	-4.4712	FALSE		novel transcript	lncRNA	57.77
PVALB	SCZ	ENSG00000260418		-3.25645	-1.00937	-0.79784	0.426815	0.858247	-5.14875	FALSE		novel transcript	lncRNA	52.67
PVALB	SCZ	ENSG00000260420	LINC02182	-3.5448	-0.0205107	-0.0176534	0.98595	0.998534	-5.41958	FALSE	101928880	long intergenic non-protein coding RNA 2182 [Source:HGNC Symbol;Acc:HGNC:53044]	lncRNA	53.16
PVALB	SCZ	ENSG00000260423	LINC02367	-1.41529	0.649665	0.571284	0.569063	0.907926	-5.35869	FALSE	101930452	long intergenic non-protein coding RNA 2367 [Source:HGNC Symbol;Acc:HGNC:53290]	lncRNA	42.81
PVALB	SCZ	ENSG00000260428	SCX	-1.44376	1.96344	1.61692	0.108981	0.650125	-4.36764	FALSE	642658	scleraxis bHLH transcription factor [Source:HGNC Symbol;Acc:HGNC:32322]	protein_coding	68.16
PVALB	SCZ	ENSG00000260430		-2.81806	-0.214047	-0.175524	0.861016	0.977794	-5.40165	FALSE		novel transcript	lncRNA	45.55
PVALB	SCZ	ENSG00000260433	LINC01917	-1.49692	2.27391	2.12342	0.0361362	0.516088	-3.63934	FALSE	101928167	long intergenic non-protein coding RNA 1917 [Source:HGNC Symbol;Acc:HGNC:52736]	lncRNA	37.03
PVALB	SCZ	ENSG00000260448	LCMT1-AS1	1.01304	-1.55454	-1.54485	0.125479	0.673229	-4.55781	FALSE		LCMT1 antisense RNA 1 [Source:HGNC Symbol;Acc:HGNC:51177]	lncRNA	45.39
PVALB	SCZ	ENSG00000260456	C16orf95	4.58595	-0.180117	-0.527132	0.599246	0.91757	-6.33421	FALSE	100506581	chromosome 16 open reading frame 95 [Source:HGNC Symbol;Acc:HGNC:40033]	protein_coding	47.91
PVALB	SCZ	ENSG00000260457		-2.7184	-1.40726	-1.41617	0.159771	0.705039	-4.6253	FALSE		novel transcript	lncRNA	34.76
PVALB	SCZ	ENSG00000260458	KCNJ18	-3.2221	0.0933161	0.0857979	0.931795	0.990495	-5.41143	FALSE	100134444	potassium inwardly rectifying channel subfamily J member 18 [Source:HGNC Symbol;Acc:HGNC:39080]	protein_coding	57.72
PVALB	SCZ	ENSG00000260464		1.78706	-0.983009	-1.22245	0.224354	0.751527	-5.08769	FALSE		novel transcript	lncRNA	51.7
PVALB	SCZ	ENSG00000260468	LINC01290	-3.73757	-2.23432	-2.1618	0.0329709	0.500874	-3.56476	FALSE	106144584	long intergenic non-protein coding RNA 1290 [Source:HGNC Symbol;Acc:HGNC:50356]	lncRNA	48.19
PVALB	SCZ	ENSG00000260469	INSYN1-AS1	0.487394	-1.88681	-2.04679	0.0432481	0.538635	-3.79183	FALSE		INSYN1 antisense RNA 1 [Source:HGNC Symbol;Acc:HGNC:51422]	lncRNA	49.98
PVALB	SCZ	ENSG00000260473		-3.16136	-1.36422	-1.1978	0.233767	0.756965	-4.83022	FALSE		novel transcript	lncRNA	54.5
PVALB	SCZ	ENSG00000260478		-3.56347	-2.48646	-2.78793	0.00632808	0.356741	-2.37342	FALSE		novel transcript	lncRNA	37.59
PVALB	SCZ	ENSG00000260492	CISTR	-3.17036	-1.24483	-1.11087	0.269236	0.779345	-4.91618	FALSE		chondrogenesis-associated transcript [Source:HGNC Symbol;Acc:HGNC:49426]	lncRNA	52.58
PVALB	SCZ	ENSG00000260495		-2.39816	-1.02677	-0.858293	0.392742	0.842166	-5.10679	FALSE		novel transcript, antisense to GAN	lncRNA	42.41
PVALB	SCZ	ENSG00000260498		-3.76605	-0.811797	-0.741347	0.460186	0.875292	-5.19432	FALSE		novel transcript	lncRNA	50.98
PVALB	SCZ	ENSG00000260528	FAM157C	-1.81989	-0.640197	-0.482254	0.630658	0.927086	-5.30878	FALSE		family with sequence similarity 157 member C [Source:HGNC Symbol;Acc:HGNC:34081]	lncRNA	46.56
PVALB	SCZ	ENSG00000260536		1.34119	-1.55318	-1.75271	0.0826549	0.621794	-4.30348	FALSE		novel transcript, antisense to MAPRE1	lncRNA	42.93
PVALB	SCZ	ENSG00000260551	PWRN2	-3.09596	-1.32965	-1.06829	0.287909	0.791119	-4.9501	FALSE	791115	Prader-Willi region non-protein coding RNA 2 [Source:HGNC Symbol;Acc:HGNC:33236]	lncRNA	44.18
PVALB	SCZ	ENSG00000260555		3.20416	-0.344782	-0.686325	0.494064	0.886362	-5.73476	FALSE		novel transcript	lncRNA	47.7
PVALB	SCZ	ENSG00000260563		-2.56094	-0.484284	-0.389438	0.697763	0.9421	-5.34196	FALSE		novel transcript	lncRNA	47.36
PVALB	SCZ	ENSG00000260565	ERVK13-1	5.92848	-0.0898753	-0.465649	0.642459	0.928828	-6.83277	FALSE		endogenous retrovirus group K13 member 1 [Source:HGNC Symbol;Acc:HGNC:27548]	lncRNA	48.84
PVALB	SCZ	ENSG00000260569		-2.29599	0.627135	0.565126	0.573228	0.909458	-5.33001	FALSE		novel transcript	lncRNA	44.99
PVALB	SCZ	ENSG00000260572	PPM1L-DT	-3.14389	3.03773	2.60797	0.0104739	0.38468	-2.75287	FALSE		PPM1L divergent transcript [Source:HGNC Symbol;Acc:HGNC:55390]	lncRNA	45.71
PVALB	SCZ	ENSG00000260573		0.903329	0.960833	1.05688	0.293063	0.792876	-5.21093	FALSE	124903770	novel transcript	lncRNA	46.3
PVALB	SCZ	ENSG00000260578		-2.89767	0.123082	0.113627	0.909756	0.986211	-5.41624	FALSE		novel transcript	lncRNA	36.15
PVALB	SCZ	ENSG00000260588		-1.11649	-0.47736	-0.373726	0.709383	0.945651	-5.36284	FALSE		novel transcript	lncRNA	57.18
PVALB	SCZ	ENSG00000260596	DUX4	-0.0941928	-0.624617	-0.761086	0.448361	0.869292	-5.37017	FALSE	100288687	double homeobox 4 [Source:HGNC Symbol;Acc:HGNC:50800]	protein_coding	49.56
PVALB	SCZ	ENSG00000260596	DUX4	-0.0941928	-0.624617	-0.761086	0.448361	0.869292	-5.37017	FALSE	124905408	double homeobox 4 [Source:HGNC Symbol;Acc:HGNC:50800]	protein_coding	49.56
PVALB	SCZ	ENSG00000260596	DUX4	-0.0941928	-0.624617	-0.761086	0.448361	0.869292	-5.37017	FALSE	124905409	double homeobox 4 [Source:HGNC Symbol;Acc:HGNC:50800]	protein_coding	49.56
PVALB	SCZ	ENSG00000260596	DUX4	-0.0941928	-0.624617	-0.761086	0.448361	0.869292	-5.37017	FALSE	124905410	double homeobox 4 [Source:HGNC Symbol;Acc:HGNC:50800]	protein_coding	49.56
PVALB	SCZ	ENSG00000260596	DUX4	-0.0941928	-0.624617	-0.761086	0.448361	0.869292	-5.37017	FALSE	124905411	double homeobox 4 [Source:HGNC Symbol;Acc:HGNC:50800]	protein_coding	49.56
PVALB	SCZ	ENSG00000260596	DUX4	-0.0941928	-0.624617	-0.761086	0.448361	0.869292	-5.37017	FALSE	124906452	double homeobox 4 [Source:HGNC Symbol;Acc:HGNC:50800]	protein_coding	49.56
PVALB	SCZ	ENSG00000260596	DUX4	-0.0941928	-0.624617	-0.761086	0.448361	0.869292	-5.37017	FALSE	124906453	double homeobox 4 [Source:HGNC Symbol;Acc:HGNC:50800]	protein_coding	49.56
PVALB	SCZ	ENSG00000260596	DUX4	-0.0941928	-0.624617	-0.761086	0.448361	0.869292	-5.37017	FALSE	124906454	double homeobox 4 [Source:HGNC Symbol;Acc:HGNC:50800]	protein_coding	49.56
PVALB	SCZ	ENSG00000260596	DUX4	-0.0941928	-0.624617	-0.761086	0.448361	0.869292	-5.37017	FALSE	124906456	double homeobox 4 [Source:HGNC Symbol;Acc:HGNC:50800]	protein_coding	49.56
PVALB	SCZ	ENSG00000260596	DUX4	-0.0941928	-0.624617	-0.761086	0.448361	0.869292	-5.37017	FALSE	124906457	double homeobox 4 [Source:HGNC Symbol;Acc:HGNC:50800]	protein_coding	49.56
PVALB	SCZ	ENSG00000260596	DUX4	-0.0941928	-0.624617	-0.761086	0.448361	0.869292	-5.37017	FALSE	124906458	double homeobox 4 [Source:HGNC Symbol;Acc:HGNC:50800]	protein_coding	49.56
PVALB	SCZ	ENSG00000260596	DUX4	-0.0941928	-0.624617	-0.761086	0.448361	0.869292	-5.37017	FALSE	124906459	double homeobox 4 [Source:HGNC Symbol;Acc:HGNC:50800]	protein_coding	49.56
PVALB	SCZ	ENSG00000260596	DUX4	-0.0941928	-0.624617	-0.761086	0.448361	0.869292	-5.37017	FALSE	124906460	double homeobox 4 [Source:HGNC Symbol;Acc:HGNC:50800]	protein_coding	49.56
PVALB	SCZ	ENSG00000260596	DUX4	-0.0941928	-0.624617	-0.761086	0.448361	0.869292	-5.37017	FALSE	124906461	double homeobox 4 [Source:HGNC Symbol;Acc:HGNC:50800]	protein_coding	49.56
PVALB	SCZ	ENSG00000260596	DUX4	-0.0941928	-0.624617	-0.761086	0.448361	0.869292	-5.37017	FALSE	124906462	double homeobox 4 [Source:HGNC Symbol;Acc:HGNC:50800]	protein_coding	49.56
PVALB	SCZ	ENSG00000260596	DUX4	-0.0941928	-0.624617	-0.761086	0.448361	0.869292	-5.37017	FALSE	124906463	double homeobox 4 [Source:HGNC Symbol;Acc:HGNC:50800]	protein_coding	49.56
PVALB	SCZ	ENSG00000260596	DUX4	-0.0941928	-0.624617	-0.761086	0.448361	0.869292	-5.37017	FALSE	124906464	double homeobox 4 [Source:HGNC Symbol;Acc:HGNC:50800]	protein_coding	49.56
PVALB	SCZ	ENSG00000260596	DUX4	-0.0941928	-0.624617	-0.761086	0.448361	0.869292	-5.37017	FALSE	124906465	double homeobox 4 [Source:HGNC Symbol;Acc:HGNC:50800]	protein_coding	49.56
PVALB	SCZ	ENSG00000260596	DUX4	-0.0941928	-0.624617	-0.761086	0.448361	0.869292	-5.37017	FALSE	124906466	double homeobox 4 [Source:HGNC Symbol;Acc:HGNC:50800]	protein_coding	49.56
PVALB	SCZ	ENSG00000260628		-2.76947	-0.581567	-0.54606	0.586216	0.913539	-5.32324	FALSE		Rho GTPase activating protein 23 (ARHGAP23) pseudogene	transcribed_unprocessed_pseudogene	54.43
PVALB	SCZ	ENSG00000260630	SNAI3-AS1	4.07167	0.313534	0.957512	0.340571	0.817778	-5.85838	FALSE	197187	SNAI3 antisense RNA 1 [Source:HGNC Symbol;Acc:HGNC:28327]	lncRNA	55.31
PVALB	SCZ	ENSG00000260641	TSPAN5-DT	-0.1249	-0.703431	-0.577499	0.564874	0.906835	-5.30986	FALSE		TSPAN5 divergent transcript [Source:HGNC Symbol;Acc:HGNC:55389]	lncRNA	42.18
PVALB	SCZ	ENSG00000260643		-2.75517	-1.43943	-1.22301	0.224142	0.751515	-4.80623	FALSE		novel protein	protein_coding	43.9
PVALB	SCZ	ENSG00000260647		-3.5641	0.360234	0.326045	0.745058	0.954107	-5.37308	FALSE		novel transcript, antisense to TOP3A	lncRNA	51.13
PVALB	SCZ	ENSG00000260648		-3.21223	2.49762	2.16293	0.0328811	0.500874	-3.56218	FALSE		novel transcript, sense intronic to PAK6	lncRNA	50.25
PVALB	SCZ	ENSG00000260657		-2.02269	-1.30098	-1.12214	0.264434	0.777508	-4.91614	FALSE		novel transcript	lncRNA	44.44
PVALB	SCZ	ENSG00000260658		3.86081	-0.660822	-1.42782	0.156397	0.703124	-5.30564	FALSE		novel transcript	lncRNA	35.44
PVALB	SCZ	ENSG00000260661		3.32682	-0.320214	-0.527978	0.598661	0.91757	-5.86927	FALSE		novel transcript, antisense to SLCO3A1	lncRNA	41.94
PVALB	SCZ	ENSG00000260664		0.0564426	0.26118	0.236885	0.813221	0.968648	-5.43705	FALSE		novel transcript	lncRNA	35.98
PVALB	SCZ	ENSG00000260669		-3.00646	-0.847198	-0.672553	0.502752	0.889007	-5.2281	FALSE		novel transcript	lncRNA	50.54
PVALB	SCZ	ENSG00000260672		-3.96429	-1.01375	-0.915006	0.362345	0.826475	-5.08144	FALSE		novel transcript	lncRNA	48.59
PVALB	SCZ	ENSG00000260676	LINC01541	-1.75735	-0.673731	-0.640943	0.522996	0.897604	-5.33745	FALSE	100505776	long intergenic non-protein coding RNA 1541 [Source:HGNC Symbol;Acc:HGNC:51309]	lncRNA	34.15
PVALB	SCZ	ENSG00000260689	HNRNPA3P11	-3.44892	-2.75376	-2.36184	0.0200818	0.443734	-3.21654	FALSE		heterogeneous nuclear ribonucleoprotein A3 pseudogene 11 [Source:HGNC Symbol;Acc:HGNC:48757]	processed_pseudogene	43.9
PVALB	SCZ	ENSG00000260691	ANKRD20A1	2.33178	-1.58015	-1.80077	0.074693	0.613657	-4.28987	FALSE	84210	ankyrin repeat domain 20 family member A1 [Source:HGNC Symbol;Acc:HGNC:23665]	protein_coding	37.56
PVALB	SCZ	ENSG00000260706		0.890743	0.59813	0.694198	0.489135	0.884405	-5.41351	FALSE		novel transcript	lncRNA	40.89
PVALB	SCZ	ENSG00000260708	TBC1D22A-DT	-2.83846	-0.709018	-0.555423	0.57982	0.911869	-5.28041	FALSE		TBC1D22A divergent transcript [Source:HGNC Symbol;Acc:HGNC:55388]	lncRNA	51.79
PVALB	SCZ	ENSG00000260721		0.521424	-0.14707	-0.139735	0.889145	0.98302	-5.53732	FALSE		novel transcript	lncRNA	48.66
PVALB	SCZ	ENSG00000260727	SLC7A5P1	-1.52599	-1.84714	-1.47035	0.144544	0.690617	-4.54867	FALSE		solute carrier family 7 member 5 pseudogene 1 [Source:HGNC Symbol;Acc:HGNC:29458]	transcribed_unprocessed_pseudogene	69.33
PVALB	SCZ	ENSG00000260729		-4.0813	0.477682	0.416811	0.677692	0.936871	-5.35115	FALSE		novel protein	protein_coding	45.88
PVALB	SCZ	ENSG00000260750		3.39115	-0.33509	-0.593724	0.55401	0.904524	-5.85045	FALSE		novel transcript	lncRNA	45.92
PVALB	SCZ	ENSG00000260762	ACSM5P1	-3.08684	-0.68621	-0.60601	0.545854	0.903861	-5.28554	FALSE		acyl-CoA synthetase medium chain family member 5 pseudogene 1 [Source:HGNC Symbol;Acc:HGNC:51295]	unprocessed_pseudogene	43.82
PVALB	SCZ	ENSG00000260765	CES1P2	-3.02173	-0.10277	-0.0994383	0.920985	0.988427	-5.44229	FALSE		carboxylesterase 1 pseudogene 2 [Source:HGNC Symbol;Acc:HGNC:48928]	unprocessed_pseudogene	46.94
PVALB	SCZ	ENSG00000260774		-2.98139	-0.661018	-0.552625	0.581728	0.912498	-5.28548	FALSE		novel transcript	lncRNA	46.87
PVALB	SCZ	ENSG00000260778	MIR3677HG	1.41812	-0.357634	-0.319928	0.749756	0.955383	-5.59384	FALSE	106660606	MIR3677 and MIR940 host gene [Source:HGNC Symbol;Acc:HGNC:55382]	lncRNA	61.57
PVALB	SCZ	ENSG00000260785	CASC17	0.749626	0.134208	0.155842	0.876465	0.980757	-5.69951	FALSE	101928165	cancer susceptibility 17 [Source:HGNC Symbol;Acc:HGNC:43911]	lncRNA	37.41
PVALB	SCZ	ENSG00000260788		-2.25868	1.39455	1.10057	0.273672	0.781649	-4.91397	FALSE	105371366	novel transcript, antisense to CDH13	lncRNA	42.94
PVALB	SCZ	ENSG00000260788		-2.25868	1.39455	1.10057	0.273672	0.781649	-4.91397	FALSE	124903732	novel transcript, antisense to CDH13	lncRNA	42.94
PVALB	SCZ	ENSG00000260790	CDR2-DT	-3.59647	-3.09551	-3.00021	0.00339062	0.298025	-1.92968	FALSE	440346	CDR2 divergent transcript [Source:HGNC Symbol;Acc:HGNC:55381]	lncRNA	46.51
PVALB	SCZ	ENSG00000260793		-1.51498	-0.705887	-0.550657	0.583072	0.913344	-5.28021	FALSE	101926967	novel transcript, antisense to UBTF	lncRNA	54.14
PVALB	SCZ	ENSG00000260796		-3.15448	0.0220344	0.0190491	0.984839	0.998329	-5.40215	FALSE		novel transcript, antisense to ATXN2L	lncRNA	47.47
PVALB	SCZ	ENSG00000260802	SERTM2	-3.99124	-1.10188	-1.031	0.304979	0.798296	-4.99129	FALSE	401613	serine rich and transmembrane domain containing 2 [Source:HGNC Symbol;Acc:HGNC:48576]	protein_coding	36.83
PVALB	SCZ	ENSG00000260803		-3.64996	0.727924	0.631748	0.528964	0.900224	-5.25556	FALSE		novel transcript	lncRNA	53.61
PVALB	SCZ	ENSG00000260804	LINC01963	4.06965	0.540773	1.35635	0.177982	0.724188	-5.40148	FALSE	150967	long intergenic non-protein coding RNA 1963 [Source:HGNC Symbol;Acc:HGNC:25283]	lncRNA	44.66
PVALB	SCZ	ENSG00000260807	CEROX1	2.16035	-0.0355147	-0.0321726	0.974404	0.996732	-5.64525	FALSE	115804232	cytoplasmic endogenous regulator of oxidative phosphorylation 1 [Source:HGNC Symbol;Acc:HGNC:53928]	lncRNA	64.43
PVALB	SCZ	ENSG00000260809	VPS35P1	-3.34312	-1.46418	-1.41673	0.159608	0.705039	-4.61924	FALSE		VPS35 pseudogene 1 [Source:HGNC Symbol;Acc:HGNC:51805]	unprocessed_pseudogene	36.65
PVALB	SCZ	ENSG00000260816		-3.84742	-0.925092	-0.859048	0.392327	0.842166	-5.11907	FALSE		novel transcript, sense intronic to WWOX	lncRNA	34.83
PVALB	SCZ	ENSG00000260834		-1.27582	1.53471	1.48614	0.140323	0.683262	-4.59835	FALSE		novel transcript	lncRNA	39.87
PVALB	SCZ	ENSG00000260835		-3.26474	3.34961	2.85998	0.0051384	0.334536	-2.23855	FALSE		novel transcript	lncRNA	46.2
PVALB	SCZ	ENSG00000260838		-4.03494	-1.95537	-1.7889	0.0765975	0.615445	-4.13916	FALSE		novel transcript	lncRNA	33.98
PVALB	SCZ	ENSG00000260850		-0.23177	-1.73691	-1.86952	0.0644166	0.591283	-4.10776	FALSE	102723323	novel transcript	lncRNA	41.02
PVALB	SCZ	ENSG00000260851		2.48371	-0.493432	-0.742204	0.459668	0.875176	-5.54424	FALSE		novel protein	protein_coding	51.02
PVALB	SCZ	ENSG00000260852	FBXL19-AS1	-2.69632	-1.90206	-1.64129	0.103815	0.64311	-4.33208	FALSE	283932	FBXL19 antisense RNA 1 [Source:HGNC Symbol;Acc:HGNC:27557]	lncRNA	52.62
PVALB	SCZ	ENSG00000260853	NFATC2IP-AS1	-0.916703	-1.27688	-1.07119	0.286608	0.790212	-4.95091	FALSE		NFATC2IP antisense RNA 1 [Source:HGNC Symbol;Acc:HGNC:56085]	lncRNA	48.47
PVALB	SCZ	ENSG00000260855		-0.50074	2.78666	2.44101	0.0163677	0.425358	-3.06626	FALSE		novel transcript	lncRNA	38.91
PVALB	SCZ	ENSG00000260862		-3.82142	-2.27138	-2.18054	0.031515	0.496411	-3.53256	FALSE	101928446	novel transcript	lncRNA	42.18
PVALB	SCZ	ENSG00000260866		-1.86134	0.0615238	0.0572646	0.954446	0.994036	-5.50433	FALSE		solute carrier family 9, subfamily B (cation proton antiporter 2), member 1 (SLC9B1) pseudogene	unprocessed_pseudogene	37.19
PVALB	SCZ	ENSG00000260867		-3.15738	-1.00615	-0.906131	0.367001	0.829126	-5.08814	FALSE		novel transcript, antisense to CSNK2A2	lncRNA	46.53
PVALB	SCZ	ENSG00000260876	LINC01229	0.938627	0.17378	0.205541	0.837559	0.973112	-5.66573	FALSE	101928248	long intergenic non-protein coding RNA 1229 [Source:HGNC Symbol;Acc:HGNC:49682]	lncRNA	40.75
PVALB	SCZ	ENSG00000260884		-1.86041	-1.99828	-1.70204	0.091791	0.631965	-4.25355	FALSE		novel transcript	lncRNA	46.52
PVALB	SCZ	ENSG00000260898	ADPGK-AS1	-1.5132	-1.28414	-1.11077	0.269276	0.779345	-4.91724	FALSE	100287559	ADPGK antisense RNA 1 [Source:HGNC Symbol;Acc:HGNC:44144]	lncRNA	45.84
PVALB	SCZ	ENSG00000260902	LINC02011	-3.74665	1.16855	1.10187	0.273112	0.781649	-4.93023	FALSE	152274	long intergenic non-protein coding RNA 2011 [Source:HGNC Symbol;Acc:HGNC:27191]	lncRNA	53.19
PVALB	SCZ	ENSG00000260903	XKR7	5.08471	0.0424672	0.143925	0.885844	0.982387	-6.56735	FALSE	343702	XK related 7 [Source:HGNC Symbol;Acc:HGNC:23062]	protein_coding	51.79
PVALB	SCZ	ENSG00000260911		-2.69027	1.75921	1.6384	0.104417	0.64311	-4.34569	FALSE		novel transcript	lncRNA	48.16
PVALB	SCZ	ENSG00000260916	CCPG1	2.65608	-0.612623	-0.956361	0.341149	0.817778	-5.45407	FALSE	9236	cell cycle progression 1 [Source:HGNC Symbol;Acc:HGNC:24227]	protein_coding	40.36
PVALB	SCZ	ENSG00000260917		2.23988	-0.631554	-0.882941	0.379343	0.836373	-5.53672	FALSE	103344931	novel transcript, overlapping to VTI1A	lncRNA	49.54
PVALB	SCZ	ENSG00000260918		4.00933	-0.640568	-1.48467	0.140712	0.683537	-5.12993	FALSE		novel transcript, overlapping GABRB1	lncRNA	35.81
PVALB	SCZ	ENSG00000260920		1.00844	-0.362186	-0.366323	0.714883	0.946039	-5.44837	FALSE		novel transcript, sense overlapping with ZNF643	lncRNA	37.89
PVALB	SCZ	ENSG00000260923	LINC02193	-1.52565	-1.39367	-1.2701	0.206939	0.742784	-4.78835	FALSE		long intergenic non-protein coding RNA 2193 [Source:HGNC Symbol;Acc:HGNC:53055]	lncRNA	40.46
PVALB	SCZ	ENSG00000260924	LINC01311	-3.83647	-0.242584	-0.206014	0.83719	0.973112	-5.39985	FALSE		long intergenic non-protein coding RNA 1311 [Source:HGNC Symbol;Acc:HGNC:50503]	lncRNA	63.01
PVALB	SCZ	ENSG00000260927		-1.44538	-0.437427	-0.404078	0.687001	0.939812	-5.43951	FALSE		novel transcript, antisense to CSNK2A2	lncRNA	43.92
PVALB	SCZ	ENSG00000260930	LINC01416	-2.7387	-0.410496	-0.404727	0.686525	0.939812	-5.33867	FALSE	101927273	long intergenic non-protein coding RNA 1416 [Source:HGNC Symbol;Acc:HGNC:51645]	lncRNA	37.96
PVALB	SCZ	ENSG00000260937		-1.47117	-1.14611	-1.12371	0.263773	0.777438	-4.93155	FALSE	105370829	novel transcript	lncRNA	37.8
PVALB	SCZ	ENSG00000260941	LINC00622	-3.52606	-1.84949	-1.6143	0.10955	0.651493	-4.36892	FALSE	644242	long intergenic non-protein coding RNA 622 [Source:HGNC Symbol;Acc:HGNC:44251]	lncRNA	37.71
PVALB	SCZ	ENSG00000260942	CAPN10-DT	-3.1494	-2.86272	-2.43377	0.0166798	0.427083	-3.08527	FALSE		CAPN10 divergent transcript [Source:HGNC Symbol;Acc:HGNC:48839]	lncRNA	54.57
PVALB	SCZ	ENSG00000260947		-2.44078	-1.1578	-1.00632	0.31664	0.805128	-5.00348	FALSE		novel transcript	lncRNA	38.24
PVALB	SCZ	ENSG00000260948		-0.660869	0.341609	0.294658	0.768854	0.95896	-5.40246	FALSE		novel transcript, sense overlapping WDR77 & OVGP1	lncRNA	38.75
PVALB	SCZ	ENSG00000260951		-0.649805	0.109763	0.0839953	0.933253	0.990495	-5.52163	FALSE	124901604	novel transcript	lncRNA	40.75
PVALB	SCZ	ENSG00000260958		-0.157135	1.0726	1.11373	0.268012	0.779345	-5.03542	FALSE	105371200	novel transcript	lncRNA	41.38
PVALB	SCZ	ENSG00000260970		-2.18834	-0.965316	-0.892366	0.374296	0.833197	-5.10048	FALSE		novel transcript	lncRNA	40.96
PVALB	SCZ	ENSG00000260971		-3.19163	-1.18541	-1.09544	0.275904	0.783184	-4.94072	FALSE		novel transcript	lncRNA	40.98
PVALB	SCZ	ENSG00000260975		-2.51334	-2.08658	-2.039	0.0440351	0.541893	-3.77258	FALSE		novel transcript	lncRNA	37.98
PVALB	SCZ	ENSG00000260983		-2.0905	-2.22466	-2.10742	0.0375313	0.520012	-3.65621	FALSE		novel transcript	lncRNA	37.55
PVALB	SCZ	ENSG00000260990		-2.69867	-1.9639	-1.72699	0.0871954	0.624944	-4.21927	FALSE		novel transcript	lncRNA	44.58
PVALB	SCZ	ENSG00000260995		-0.46173	-0.628435	-0.625078	0.533315	0.902222	-5.3306	FALSE	101927450	novel transcript	lncRNA	38.38
PVALB	SCZ	ENSG00000261003		-1.86317	-2.12778	-1.76409	0.0807092	0.619894	-4.18161	FALSE		novel transcript, overlapping to FAM120B	lncRNA	48.93
PVALB	SCZ	ENSG00000261007	NPM1P3	-2.52981	0.0779048	0.062557	0.950242	0.993504	-5.39875	FALSE		nucleophosmin 1 pseudogene 3 [Source:HGNC Symbol;Acc:HGNC:7923]	processed_pseudogene	42.15
PVALB	SCZ	ENSG00000261008	LINC01572	4.36583	0.0686186	0.204481	0.838385	0.973112	-6.43307	FALSE	101927957	long intergenic non-protein coding RNA 1572 [Source:HGNC Symbol;Acc:HGNC:51385]	lncRNA	37.63
PVALB	SCZ	ENSG00000261014	LINC02165	-3.45611	-0.413584	-0.403691	0.687284	0.939812	-5.3668	FALSE	101927629	long intergenic non-protein coding RNA 2165 [Source:HGNC Symbol;Acc:HGNC:53026]	lncRNA	36.17
PVALB	SCZ	ENSG00000261018		-3.65072	0.465547	0.454343	0.650547	0.931057	-5.35746	FALSE		novel transcript, antisense to DBH	lncRNA	51.09
PVALB	SCZ	ENSG00000261024		-2.9292	0.496831	0.407628	0.684401	0.938924	-5.33591	FALSE	100288079	microtubule associated protein 1 light chain 3 beta pseudogene [Source:NCBI gene (formerly Entrezgene);Acc:100288079]	transcribed_processed_pseudogene	40.56
PVALB	SCZ	ENSG00000261028		0.170337	0.755883	0.858436	0.392663	0.842166	-5.33321	FALSE		novel transcript	lncRNA	36.5
PVALB	SCZ	ENSG00000261033	SPECC1-DT	-2.5116	1.05764	0.848958	0.397892	0.844156	-5.11562	FALSE		SPECC1 divergent transcript [Source:HGNC Symbol;Acc:HGNC:55376]	lncRNA	55.24
PVALB	SCZ	ENSG00000261036		-1.85929	-0.788872	-0.705701	0.481982	0.883059	-5.24899	FALSE		novel transcript	lncRNA	36.64
PVALB	SCZ	ENSG00000261045	LINC02129	-3.43244	0.152886	0.162033	0.8716	0.980061	-5.44042	FALSE		long intergenic non-protein coding RNA 2129 [Source:HGNC Symbol;Acc:HGNC:52988]	lncRNA	46.94
PVALB	SCZ	ENSG00000261051		-3.62364	-1.63385	-1.41019	0.161525	0.706577	-4.61567	FALSE		novel transcript, overlapping to PLOD2	lncRNA	34.56
PVALB	SCZ	ENSG00000261056		-0.525205	0.370622	0.307642	0.758981	0.957534	-5.381	FALSE		thyroid hormone receptor interactor 13 (TRIP13) pseudogene	transcribed_processed_pseudogene	45.32
PVALB	SCZ	ENSG00000261058		-2.50892	-0.845023	-0.795419	0.428216	0.859143	-5.17827	FALSE		novel transcript	lncRNA	44.3
PVALB	SCZ	ENSG00000261063		-2.35984	-1.51334	-1.36536	0.175143	0.719367	-4.67913	FALSE		novel transcript, antisense to MON1B & SYCE1L	lncRNA	44.26
PVALB	SCZ	ENSG00000261064	LINC02256	0.767882	-0.612122	-0.592424	0.554877	0.904858	-5.40677	FALSE		long intergenic non-protein coding RNA 2256 [Source:HGNC Symbol;Acc:HGNC:53157]	lncRNA	39.03
PVALB	SCZ	ENSG00000261067		-3.74433	0.132392	0.115284	0.908447	0.985937	-5.41738	FALSE		novel transcript	lncRNA	56.71
PVALB	SCZ	ENSG00000261070		-3.31231	-0.0913415	-0.0811325	0.935495	0.990862	-5.40616	FALSE	338694	novel transcript	lncRNA	51.31
PVALB	SCZ	ENSG00000261072		-3.74352	-0.718063	-0.642324	0.522103	0.897196	-5.25329	FALSE		hydroxyacyl-CoA dehydrogenase (HADH) pseudogene	processed_pseudogene	44.95
PVALB	SCZ	ENSG00000261079		-3.69	-0.74404	-0.682261	0.496619	0.887006	-5.23505	FALSE		novel transcript	lncRNA	56.07
PVALB	SCZ	ENSG00000261082	LINC01228	-3.48272	1.22374	1.09984	0.27399	0.781649	-4.93215	FALSE		long intergenic non-protein coding RNA 1228 [Source:HGNC Symbol;Acc:HGNC:49681]	lncRNA	41.12
PVALB	SCZ	ENSG00000261083	LINC02516	-1.27433	-1.00682	-0.980866	0.328978	0.811383	-5.10939	FALSE	101927087	long intergenic non-protein coding RNA 2516 [Source:HGNC Symbol;Acc:HGNC:53505]	lncRNA	35.1
PVALB	SCZ	ENSG00000261087	ZNNT1	1.92159	-0.805836	-0.899239	0.370642	0.831439	-5.31386	FALSE		ZNF706 neighboring transcript 1 [Source:HGNC Symbol;Acc:HGNC:54438]	lncRNA	42.27
PVALB	SCZ	ENSG00000261090		-3.11722	-2.19017	-1.9448	0.0545508	0.565765	-3.9084	FALSE	112268176	novel transcript	lncRNA	45.81
PVALB	SCZ	ENSG00000261094		-2.48941	-0.620496	-0.534173	0.594383	0.916123	-5.29209	FALSE		novel transcript	lncRNA	37.03
PVALB	SCZ	ENSG00000261096		-3.07508	-0.114586	-0.0962686	0.923496	0.989123	-5.41186	FALSE		novel transcript	lncRNA	48.42
PVALB	SCZ	ENSG00000261098		-1.62965	-1.81423	-1.55952	0.121968	0.665155	-4.43761	FALSE		novel transcript	lncRNA	34.93
PVALB	SCZ	ENSG00000261101		-0.348053	-0.239839	-0.205837	0.837328	0.973112	-5.41375	FALSE		novel transcript, overlapping to ARMCX3	lncRNA	39.63
PVALB	SCZ	ENSG00000261103		-3.10847	-1.00769	-0.928313	0.355435	0.822072	-5.07034	FALSE		novel transcript, antisense to CDH13	lncRNA	44.38
PVALB	SCZ	ENSG00000261105	LMO7-AS1	-3.39637	-1.53101	-1.27761	0.204286	0.741437	-4.75775	FALSE	101927155	LMO7 antisense RNA 1 [Source:HGNC Symbol;Acc:HGNC:50277]	lncRNA	39.53
PVALB	SCZ	ENSG00000261115	TMEM178B	9.67815	0.158794	2.94624	0.0043822	0.318684	-5.17962	FALSE	100507421	transmembrane protein 178B [Source:HGNC Symbol;Acc:HGNC:44112]	protein_coding	43.29
PVALB	SCZ	ENSG00000261121	LINC02473	-3.68371	-0.634261	-0.63347	0.527844	0.899795	-5.26802	FALSE	107986266	long intergenic non-protein coding RNA 2473 [Source:HGNC Symbol;Acc:HGNC:53412]	lncRNA	44.98
PVALB	SCZ	ENSG00000261126	RBFADN	-1.97005	-1.34304	-1.0637	0.289977	0.792135	-4.94948	FALSE		RBFA downstream neighbor [Source:HGNC Symbol;Acc:HGNC:48591]	lncRNA	45.51
PVALB	SCZ	ENSG00000261130		-0.784286	-0.73988	-0.645326	0.520164	0.896546	-5.30757	FALSE	255027	novel protein	protein_coding	44.77
PVALB	SCZ	ENSG00000261136		-3.37755	-1.32874	-1.12972	0.261242	0.776449	-4.89553	FALSE		novel transcript, antisense to FSIP1	lncRNA	44.63
PVALB	SCZ	ENSG00000261154	LINC02131	-3.07234	-3.26342	-3.07835	0.00267355	0.287595	-1.75099	FALSE	105371350	long intergenic non-protein coding RNA 2131 [Source:HGNC Symbol;Acc:HGNC:52991]	lncRNA	40.99
PVALB	SCZ	ENSG00000261156	LINC01989	-2.86814	-1.31688	-1.23744	0.218762	0.749154	-4.82719	FALSE	101927239	long intergenic non-protein coding RNA 1989 [Source:HGNC Symbol;Acc:HGNC:52821]	lncRNA	41.85
PVALB	SCZ	ENSG00000261161		-2.21455	-0.106549	-0.0993249	0.921075	0.988427	-5.44894	FALSE		novel transcript	lncRNA	46.7
PVALB	SCZ	ENSG00000261167		-2.51463	-2.30958	-1.93973	0.0551723	0.567875	-3.91534	FALSE		novel transcript, overlapping to MRPL3	lncRNA	39.27
PVALB	SCZ	ENSG00000261168		-3.66373	-0.406261	-0.357203	0.721677	0.948	-5.36547	FALSE		novel transcript, sense overlapping SEMA6C	lncRNA	46.88
PVALB	SCZ	ENSG00000261170		-0.00465037	0.907825	0.855196	0.394446	0.843225	-5.19397	FALSE	107984827	novel transcript, antisense to CLEC18B	lncRNA	47.15
PVALB	SCZ	ENSG00000261173	DNAJA2-DT	-2.73057	-2.99051	-2.56386	0.0118084	0.391677	-2.83814	FALSE		DNAJA2 divergent transcript [Source:HGNC Symbol;Acc:HGNC:55375]	lncRNA	43.79
PVALB	SCZ	ENSG00000261175	LINC02188	-2.27064	-1.15168	-1.09623	0.275556	0.78283	-4.94451	FALSE		long intergenic non-protein coding RNA 2188 [Source:HGNC Symbol;Acc:HGNC:53050]	lncRNA	49.9
PVALB	SCZ	ENSG00000261188	TFIP11-DT	-0.954499	0.0132536	0.0103331	0.991776	0.999417	-5.4132	FALSE	100507599	TFIP11 divergent transcript [Source:HGNC Symbol;Acc:HGNC:55374]	lncRNA	43.13
PVALB	SCZ	ENSG00000261190	LINC02911	-0.161559	0.46221	0.46916	0.639956	0.928625	-5.53305	FALSE		long intergenic non-protein coding RNA 2911 [Source:HGNC Symbol;Acc:HGNC:44658]	lncRNA	38.7
PVALB	SCZ	ENSG00000261193		-1.22935	-0.761871	-0.601437	0.548883	0.904088	-5.27584	FALSE		novel transcript	lncRNA	47.89
PVALB	SCZ	ENSG00000261207		-2.94045	0.0675666	0.0552646	0.956036	0.994057	-5.41209	FALSE		novel transcript, antisense to MAPK8IP3	lncRNA	56.82
PVALB	SCZ	ENSG00000261210	CLEC19A	-0.973212	0.120119	0.11025	0.912428	0.987075	-5.46187	FALSE	728276	C-type lectin domain containing 19A [Source:HGNC Symbol;Acc:HGNC:34522]	protein_coding	44.76
PVALB	SCZ	ENSG00000261220	ST3GAL1-DT	-4.0444	-1.80708	-1.55958	0.121955	0.665155	-4.44125	FALSE		ST3GAL1 divergent transcript [Source:HGNC Symbol;Acc:HGNC:55372]	lncRNA	56.22
PVALB	SCZ	ENSG00000261221	ZNF865	4.60383	-0.112084	-0.330466	0.741725	0.953108	-6.35084	FALSE	100507290	zinc finger protein 865 [Source:HGNC Symbol;Acc:HGNC:38705]	protein_coding	57.91
PVALB	SCZ	ENSG00000261231	LINC02133	2.1575	-0.0869516	-0.114977	0.908689	0.985937	-5.88895	FALSE	101927132	long intergenic non-protein coding RNA 2133 [Source:HGNC Symbol;Acc:HGNC:52993]	lncRNA	40.87
PVALB	SCZ	ENSG00000261235		2.80786	-1.10346	-1.76359	0.0807929	0.619894	-4.5041	FALSE		novel transcript, antisense to HSD17B2	lncRNA	41.47
PVALB	SCZ	ENSG00000261236	BOP1	4.96227	0.438628	1.39354	0.166483	0.709131	-5.62793	FALSE	23246	BOP1 ribosomal biogenesis factor [Source:HGNC Symbol;Acc:HGNC:15519]	protein_coding	62.31
PVALB	SCZ	ENSG00000261239	ANKRD26P1	0.242464	-2.00816	-2.3603	0.020161	0.443734	-3.25586	FALSE		ankyrin repeat domain 26 pseudogene 1 [Source:HGNC Symbol;Acc:HGNC:32955]	transcribed_unprocessed_pseudogene	37.73
PVALB	SCZ	ENSG00000261240		-3.82124	2.35545	2.1781	0.0317011	0.496411	-3.53612	FALSE		novel transcript, antisense to PKD1	lncRNA	66.27
PVALB	SCZ	ENSG00000261241	LINC02128	-2.19177	-0.271826	-0.251387	0.80202	0.966295	-5.42221	FALSE	112267895	long intergenic non-protein coding RNA 2128 [Source:HGNC Symbol;Acc:HGNC:52986]	lncRNA	44.07
PVALB	SCZ	ENSG00000261251	EFCAB6-DT	-2.21456	-1.4368	-1.23439	0.219891	0.749275	-4.79667	FALSE		EFCAB6 divergent transcript [Source:HGNC Symbol;Acc:HGNC:55371]	lncRNA	46.26
PVALB	SCZ	ENSG00000261259		-2.74195	0.437233	0.420919	0.674699	0.936744	-5.37463	FALSE		kinase suppressor of ras 1 (KSR1) pseudogene	transcribed_processed_pseudogene	41.29
PVALB	SCZ	ENSG00000261260		-2.02289	-1.4337	-1.2838	0.202119	0.7399	-4.77122	FALSE	102723786	novel transcript	lncRNA	42.05
PVALB	SCZ	ENSG00000261261		-2.18754	-2.85938	-2.90787	0.00446516	0.318684	-2.09975	FALSE		novel transcript	lncRNA	41.16
PVALB	SCZ	ENSG00000261272	MUC22	-2.58134	-0.543313	-0.522766	0.60227	0.918247	-5.36335	FALSE	100507679	mucin 22 [Source:HGNC Symbol;Acc:HGNC:39755]	protein_coding	46.73
PVALB	SCZ	ENSG00000261273		1.68082	-2.45678	-2.8618	0.00511118	0.334536	-2.17171	FALSE		novel transcript	lncRNA	52.63
PVALB	SCZ	ENSG00000261285		0.244567	-2.20221	-2.20329	0.0298228	0.488454	-3.51414	FALSE	101928392	novel transcript	lncRNA	42.44
PVALB	SCZ	ENSG00000261286	ATP2C2-AS1	0.614331	-1.86464	-1.86712	0.0647542	0.591876	-4.05917	FALSE	105371374	ATP2C2 antisense RNA 1 [Source:HGNC Symbol;Acc:HGNC:53167]	lncRNA	51.76
PVALB	SCZ	ENSG00000261292		1.25377	-0.743636	-0.816668	0.41602	0.853467	-5.29329	FALSE		novel transcript	lncRNA	31.04
PVALB	SCZ	ENSG00000261302	NUP93-DT	-0.435154	0.218393	0.192395	0.847815	0.974466	-5.45255	FALSE	105371286	NUP93 divergent transcript [Source:HGNC Symbol;Acc:HGNC:55370]	lncRNA	42.6
PVALB	SCZ	ENSG00000261308	FIGNL2	-0.811354	0.578854	0.469293	0.639861	0.928625	-5.34245	FALSE	401720	fidgetin like 2 [Source:HGNC Symbol;Acc:HGNC:13287]	protein_coding	55.63
PVALB	SCZ	ENSG00000261310		-2.6462	-1.39046	-1.2173	0.226298	0.752525	-4.82357	FALSE		novel transcript	lncRNA	32.86
PVALB	SCZ	ENSG00000261313		-1.24942	-1.6726	-1.42652	0.156771	0.703392	-4.6092	FALSE		novel transcript	lncRNA	37.46
PVALB	SCZ	ENSG00000261318	DIS3L-AS1	0.388947	-0.0628003	-0.057331	0.954394	0.994036	-5.57029	FALSE		DIS3L antisense RNA 1 [Source:HGNC Symbol;Acc:HGNC:55369]	lncRNA	44.04
PVALB	SCZ	ENSG00000261324		-0.508391	0.712385	0.627953	0.531437	0.901052	-5.26548	FALSE		novel transcript, overlapping HIST4H4	lncRNA	36.81
PVALB	SCZ	ENSG00000261326	LINC01355	-0.820747	-1.6732	-1.38872	0.167941	0.709768	-4.64856	FALSE		long intergenic non-protein coding RNA 1355 [Source:HGNC Symbol;Acc:HGNC:50584]	lncRNA	36.95
PVALB	SCZ	ENSG00000261327		-3.70113	-1.33768	-1.26863	0.207459	0.743043	-4.76965	FALSE		novel transcript	lncRNA	48.9
PVALB	SCZ	ENSG00000261329		-2.72201	-1.12389	-0.996951	0.321146	0.807133	-5.00675	FALSE		novel transcript, antisense to a novel protein	lncRNA	46.48
PVALB	SCZ	ENSG00000261338		-3.15161	0.326648	0.273606	0.78494	0.962367	-5.37835	FALSE		novel transcript, overlapping to ARPC2 and GPBAR1	lncRNA	44.97
PVALB	SCZ	ENSG00000261341		-2.30036	-0.0392057	-0.0327521	0.973936	0.996732	-5.40723	FALSE	105372440	novel protein	protein_coding	51.51
PVALB	SCZ	ENSG00000261342		-3.07031	-0.424247	-0.340962	0.733833	0.951103	-5.35709	FALSE		novel transcript	lncRNA	59.18
PVALB	SCZ	ENSG00000261348	LINC02136	-1.25536	-0.489858	-0.452223	0.652068	0.931556	-5.39414	FALSE		long intergenic non-protein coding RNA 2136 [Source:HGNC Symbol;Acc:HGNC:52995]	lncRNA	48.27
PVALB	SCZ	ENSG00000261351		-3.4922	-0.861871	-0.803785	0.423389	0.856592	-5.16092	FALSE		novel transcript, antisense to MAP2K1	lncRNA	45.05
PVALB	SCZ	ENSG00000261360	OTULIN-DT	-2.63945	0.417616	0.337226	0.736639	0.952146	-5.35946	FALSE	728178	OTULIN divergent transcript [Source:HGNC Symbol;Acc:HGNC:55368]	lncRNA	48.12
PVALB	SCZ	ENSG00000261366	MANEA-DT	-4.13587	2.21841	2.02764	0.0452029	0.544951	-3.78187	FALSE	101927288	MANEA divergent transcript [Source:HGNC Symbol;Acc:HGNC:43732]	lncRNA	32.72
PVALB	SCZ	ENSG00000261369		-3.69423	-1.00925	-0.892829	0.374049	0.833145	-5.08829	FALSE		novel transcript, antisense to ITFG1	lncRNA	35.74
PVALB	SCZ	ENSG00000261371	PECAM1	0.272709	-1.53469	-1.57034	0.119431	0.663019	-4.5069	FALSE	5175	platelet and endothelial cell adhesion molecule 1 [Source:HGNC Symbol;Acc:HGNC:8823]	protein_coding	47.28
PVALB	SCZ	ENSG00000261373	VPS9D1-AS1	0.205123	-0.926017	-0.853214	0.395539	0.843392	-5.23169	FALSE	100128881	VPS9D1 antisense RNA 1 [Source:HGNC Symbol;Acc:HGNC:48915]	lncRNA	56.56
PVALB	SCZ	ENSG00000261377	PDCD6IPP2	3.13225	-2.08483	-3.28775	0.00138581	0.229914	-1.11809	FALSE		PDCD6IP pseudogene 2 [Source:HGNC Symbol;Acc:HGNC:49873]	transcribed_unprocessed_pseudogene	36.74
PVALB	SCZ	ENSG00000261386		1.51162	-0.535915	-0.62384	0.534124	0.902222	-5.51217	FALSE		novel transcript	lncRNA	50.04
PVALB	SCZ	ENSG00000261402		-2.53809	-1.14885	-0.988756	0.325121	0.808863	-5.01875	FALSE		novel transcript	lncRNA	45.71
PVALB	SCZ	ENSG00000261404	PSMD7-DT	4.81717	-0.167122	-0.521637	0.603053	0.918247	-6.42723	FALSE	101928035	PSMD7 divergent transcript [Source:HGNC Symbol;Acc:HGNC:53056]	lncRNA	39.74
PVALB	SCZ	ENSG00000261419		-1.16074	0.00791108	0.00707706	0.994367	0.999457	-5.41643	FALSE		phospholipase A2, group X (PLA2G10) pseudogene	unprocessed_pseudogene	49.17
PVALB	SCZ	ENSG00000261420	MPC1-DT	-1.86985	-1.59892	-1.27836	0.204023	0.741057	-4.75808	FALSE		MPC1 divergent transcript [Source:HGNC Symbol;Acc:HGNC:55366]	lncRNA	54.52
PVALB	SCZ	ENSG00000261423	TMEM202-AS1	1.91609	-1.23179	-1.71178	0.0899743	0.628791	-4.47156	FALSE	105370888	TMEM202 antisense RNA 1 [Source:HGNC Symbol;Acc:HGNC:53265]	lncRNA	40.16
PVALB	SCZ	ENSG00000261426		2.04288	0.388422	0.576791	0.565351	0.906907	-5.64348	FALSE		novel transcript, sense intronic to GABRG3	lncRNA	42.21
PVALB	SCZ	ENSG00000261427		-0.168216	-1.98095	-1.68592	0.0948658	0.632665	-4.31374	FALSE		novel transcript	lncRNA	46.79
PVALB	SCZ	ENSG00000261436		1.14204	-0.275567	-0.359716	0.719803	0.947224	-5.71112	FALSE	101927605	novel transcript	lncRNA	36.85
PVALB	SCZ	ENSG00000261439	GNAO1-AS1	-0.600287	-0.984534	-0.838707	0.403593	0.847144	-5.14075	FALSE	26077	GNAO1 antisense RNA 1 [Source:HGNC Symbol;Acc:HGNC:24498]	lncRNA	52.13
PVALB	SCZ	ENSG00000261446	LINC00559	-1.41258	0.472789	0.443367	0.658439	0.933073	-5.39375	FALSE	100874187	long intergenic non-protein coding RNA 559 [Source:HGNC Symbol;Acc:HGNC:43703]	lncRNA	34.7
PVALB	SCZ	ENSG00000261451		2.39909	-0.745961	-0.958607	0.340022	0.8175	-5.35499	FALSE		novel transcript, overlapping to MSRA	lncRNA	41.35
PVALB	SCZ	ENSG00000261453	LINC01735	-3.48039	-0.736412	-0.650255	0.516988	0.895587	-5.25098	FALSE		long intergenic non-protein coding RNA 1735 [Source:HGNC Symbol;Acc:HGNC:52523]	lncRNA	40.43
PVALB	SCZ	ENSG00000261455	LINC01003	-3.25172	-0.0489235	-0.0390449	0.968931	0.995958	-5.41327	FALSE		long intergenic non-protein coding RNA 1003 [Source:HGNC Symbol;Acc:HGNC:48957]	lncRNA	60.83
PVALB	SCZ	ENSG00000261456	TUBB8	-1.56128	-1.37531	-1.30128	0.196093	0.734171	-4.75664	FALSE	347688	tubulin beta 8 class VIII [Source:HGNC Symbol;Acc:HGNC:20773]	protein_coding	43.2
PVALB	SCZ	ENSG00000261460		-3.69373	-1.15351	-1.02051	0.309897	0.801838	-4.99851	FALSE		novel transcript, antisense to HEXA and CELF6	lncRNA	46.47
PVALB	SCZ	ENSG00000261471		-3.26399	-1.53364	-1.2931	0.198895	0.737595	-4.73971	FALSE		novel transcript, antisense to COTL1	lncRNA	52.01
PVALB	SCZ	ENSG00000261472		4.58174	-0.308697	-0.979832	0.329486	0.811684	-5.93963	FALSE		novel transcript	lncRNA	45.97
PVALB	SCZ	ENSG00000261474		1.37663	-0.765036	-0.826317	0.410552	0.850861	-5.33487	FALSE		novel transcript	lncRNA	48.37
PVALB	SCZ	ENSG00000261485	PAN3-AS1	-3.60056	-1.72723	-1.49795	0.137234	0.680067	-4.51415	FALSE		PAN3 antisense RNA 1 [Source:HGNC Symbol;Acc:HGNC:39932]	lncRNA	43.15
PVALB	SCZ	ENSG00000261490		-3.8114	-2.08935	-1.92722	0.0567322	0.569664	-3.93625	FALSE
PVALB	SCZ	ENSG00000261499		-3.07501	-0.792834	-0.726298	0.469318	0.877273	-5.19337	FALSE		aminopeptidase puromycin sensitive (NPEPPS) pseudogene	unprocessed_pseudogene	39.64
PVALB	SCZ	ENSG00000261502		1.70074	-0.238959	-0.303315	0.762267	0.958242	-5.6725	FALSE		novel transcript	lncRNA	36.41
PVALB	SCZ	ENSG00000261505		-1.2007	-2.33036	-1.89375	0.0610902	0.581021	-3.9919	FALSE		novel transcript, antisense to UBE2I	lncRNA	57.74
PVALB	SCZ	ENSG00000261517	LINC00558	-0.388816	-1.00069	-0.989425	0.324795	0.808846	-5.12653	FALSE	100861552	long intergenic non-protein coding RNA 558 [Source:HGNC Symbol;Acc:HGNC:43702]	lncRNA	34.61
PVALB	SCZ	ENSG00000261520	DLGAP1-AS5	4.79277	0.637745	1.72766	0.0870747	0.624643	-5.05631	FALSE		DLGAP1 antisense RNA 5 [Source:HGNC Symbol;Acc:HGNC:27586]	lncRNA	37.35
PVALB	SCZ	ENSG00000261522		-2.15019	-0.172268	-0.149121	0.881753	0.98166	-5.40451	FALSE		methylenetetrahydrofolate dehydrogenase (NADP+ dependent) 1-like (MTHFD1L) pseudogene	transcribed_unprocessed_pseudogene	40.48
PVALB	SCZ	ENSG00000261528	CCNYL7	-2.09994	1.10618	0.901611	0.369386	0.8307	-5.07805	FALSE		cyclin Y like 7 (pseudogene) [Source:HGNC Symbol;Acc:HGNC:54659]	processed_pseudogene	41.46
PVALB	SCZ	ENSG00000261529		4.00288	0.252289	0.664771	0.507696	0.892425	-6.04374	FALSE		novel transcript, sense intronic to UBE3A	lncRNA	37.99
PVALB	SCZ	ENSG00000261534		3.29828	0.0590782	0.105768	0.915974	0.987389	-6.02306	FALSE
PVALB	SCZ	ENSG00000261543		-2.15431	-0.971735	-0.905469	0.367349	0.829328	-5.11785	FALSE		novel transcript, antisense to ISLR	lncRNA	48.74
PVALB	SCZ	ENSG00000261546		-2.87395	-0.0468559	-0.0381578	0.969636	0.995958	-5.40438	FALSE		novel transcript, antisense to ACSF3	lncRNA	60.43
PVALB	SCZ	ENSG00000261553		-0.827145	-1.45216	-1.29729	0.197455	0.73614	-4.75545	FALSE		novel transcript	lncRNA	38.15
PVALB	SCZ	ENSG00000261556	SMG1P7	3.58573	-0.205014	-0.420232	0.675199	0.936744	-6.07157	FALSE		SMG1 pseudogene 7 [Source:HGNC Symbol;Acc:HGNC:49864]	transcribed_unprocessed_pseudogene	39.69
PVALB	SCZ	ENSG00000261558	LINC01859	-2.91982	0.106078	0.099279	0.921111	0.988427	-5.43536	FALSE	101929164	long intergenic non-protein coding RNA 1859 [Source:HGNC Symbol;Acc:HGNC:52677]	lncRNA	45.39
PVALB	SCZ	ENSG00000261570	AGK-DT	3.1769	0.757973	1.50657	0.135009	0.678834	-4.98879	FALSE		AGK divergent transcript [Source:HGNC Symbol;Acc:HGNC:55356]	lncRNA	43.33
PVALB	SCZ	ENSG00000261572		-3.56041	-1.56241	-1.33285	0.18555	0.730236	-4.69718	FALSE		novel transcript, intronic to CMTM8	lncRNA	50.26
PVALB	SCZ	ENSG00000261587	TMEM249	-3.92744	-2.52438	-2.39985	0.0182146	0.435585	-3.14775	FALSE	340393	transmembrane protein 249 [Source:HGNC Symbol;Acc:HGNC:44155]	protein_coding	64.62
PVALB	SCZ	ENSG00000261594	TPBGL	2.47898	0.444254	0.540215	0.590226	0.915077	-5.68068	FALSE	100507050	trophoblast glycoprotein like [Source:HGNC Symbol;Acc:HGNC:44159]	protein_coding	67.89
PVALB	SCZ	ENSG00000261596		-4.05967	-1.50665	-1.38362	0.169495	0.711465	-4.64843	FALSE		novel transcript, sense intronic to METTL9	lncRNA	39.37
PVALB	SCZ	ENSG00000261609	GAN	5.21599	-0.410979	-1.6432	0.103419	0.642676	-5.34244	FALSE	8139	gigaxonin [Source:HGNC Symbol;Acc:HGNC:4137]	protein_coding	41.55
PVALB	SCZ	ENSG00000261615	LINC01858	-3.68986	-1.77176	-1.69798	0.0925583	0.632026	-4.26736	FALSE	101929144	long intergenic non-protein coding RNA 1858 [Source:HGNC Symbol;Acc:HGNC:52676]	lncRNA	45.82
PVALB	SCZ	ENSG00000261616		-3.37213	-0.232261	-0.209159	0.834741	0.972393	-5.39579	FALSE		novel transcript, antisense to TTC23	lncRNA	41.03
PVALB	SCZ	ENSG00000261617	LINC02177	-0.998757	0.353196	0.29578	0.767999	0.95896	-5.3984	FALSE	101927009	long intergenic non-protein coding RNA 2177 [Source:HGNC Symbol;Acc:HGNC:53039]	lncRNA	44.1
PVALB	SCZ	ENSG00000261624	NDUFB10P2	-3.75679	-1.78006	-1.60194	0.11226	0.653789	-4.38385	FALSE		NADH:ubiquinone oxidoreductase subunit B10 pseudogene 2 [Source:HGNC Symbol;Acc:HGNC:52273]	processed_pseudogene	52.9
PVALB	SCZ	ENSG00000261636	LINC02191	-2.73953	0.258823	0.222112	0.824671	0.970349	-5.41876	FALSE		long intergenic non-protein coding RNA 2191 [Source:HGNC Symbol;Acc:HGNC:53053]	lncRNA	43.52
PVALB	SCZ	ENSG00000261637	LINC02127	-3.53765	1.15637	1.19785	0.23375	0.756965	-4.86837	FALSE		long intergenic non-protein coding RNA 2127 [Source:HGNC Symbol;Acc:HGNC:52985]	lncRNA	42.17
PVALB	SCZ	ENSG00000261645	DISC1FP1	4.74637	0.445044	1.14991	0.252868	0.770496	-5.84208	FALSE	101929222	DISC1 fusion partner 1 [Source:HGNC Symbol;Acc:HGNC:33625]	lncRNA	35.4
PVALB	SCZ	ENSG00000261646		-3.10536	-0.779532	-0.653434	0.514946	0.89544	-5.23522	FALSE		novel transcript	lncRNA	37.57
PVALB	SCZ	ENSG00000261647	IMPDH1P11	-0.438734	-2.16232	-1.72887	0.0868558	0.624643	-4.24206	FALSE		inosine monophosphate dehydrogenase 1 pseudogene 11 [Source:HGNC Symbol;Acc:HGNC:6054]	processed_pseudogene	55.59
PVALB	SCZ	ENSG00000261649	GOLGA6L7	-1.52937	-1.90062	-1.72982	0.0866861	0.624643	-4.21802	FALSE	728310	golgin A6 family like 7 [Source:HGNC Symbol;Acc:HGNC:37442]	protein_coding	51.71
PVALB	SCZ	ENSG00000261654		-3.31161	-1.50839	-1.35021	0.179935	0.725303	-4.68029	FALSE		novel transcript, sense overlapping C1orf103	lncRNA	33.75
PVALB	SCZ	ENSG00000261668		-3.85117	-0.522756	-0.463327	0.644117	0.928963	-5.33152	FALSE		novel transcript, antisense HSPA4L	lncRNA	37.29
PVALB	SCZ	ENSG00000261670		-3.07025	-2.33148	-2.03411	0.0445345	0.54274	-3.77059	FALSE		novel transcript	lncRNA	40.96
PVALB	SCZ	ENSG00000261675		4.76179	-0.409852	-1.4172	0.159469	0.705039	-5.50186	FALSE		novel transcript	lncRNA	51.76
PVALB	SCZ	ENSG00000261678	SCRT1	6.31551	-0.146535	-0.804993	0.422695	0.856246	-6.80611	FALSE	83482	scratch family transcriptional repressor 1 [Source:HGNC Symbol;Acc:HGNC:15950]	protein_coding	66.53
PVALB	SCZ	ENSG00000261715	LINC01477	-2.55021	0.45445	0.445099	0.657191	0.932638	-5.36489	FALSE	101927900	long intergenic non-protein coding RNA 1477 [Source:HGNC Symbol;Acc:HGNC:51119]	lncRNA	37.65
PVALB	SCZ	ENSG00000261716	H2BC20P	-1.13558	0.413614	0.335913	0.737626	0.952452	-5.3745	FALSE		H2B clustered histone 20, pseudogene [Source:HGNC Symbol;Acc:HGNC:20516]	transcribed_unprocessed_pseudogene	60
PVALB	SCZ	ENSG00000261722		1.04083	-0.705204	-0.817993	0.415267	0.853464	-5.3522	FALSE		novel transcript	lncRNA	41.09
PVALB	SCZ	ENSG00000261727		-1.93417	-0.33772	-0.343902	0.731627	0.950386	-5.43322	FALSE		kinase suppressor of ras 1 (KSR1) pseudogene	transcribed_processed_pseudogene	41.43
PVALB	SCZ	ENSG00000261738	MIR3976HG	1.92456	-0.442104	-0.684579	0.495161	0.886753	-5.81296	FALSE	645355	MIR3976 host gene [Source:HGNC Symbol;Acc:HGNC:51104]	lncRNA	39.55
PVALB	SCZ	ENSG00000261742	LINC00922	1.3025	0.204285	0.262784	0.793247	0.964606	-5.73206	FALSE	283867	long intergenic non-protein coding RNA 922 [Source:HGNC Symbol;Acc:HGNC:27545]	lncRNA	39.67
PVALB	SCZ	ENSG00000261749	LINC02180	-3.60781	-1.23155	-1.23392	0.220067	0.749387	-4.81693	FALSE	102467079	long intergenic non-protein coding RNA 2180 [Source:HGNC Symbol;Acc:HGNC:53042]	lncRNA	39.43
PVALB	SCZ	ENSG00000261761	LINC02616	-3.3213	-0.201783	-0.200287	0.841655	0.973574	-5.44316	FALSE	100508631	long intergenic non-protein coding RNA 2616 [Source:HGNC Symbol;Acc:HGNC:54078]	lncRNA	38.41
PVALB	SCZ	ENSG00000261770		0.562669	-0.333271	-0.312411	0.755366	0.955754	-5.47398	FALSE		novel transcript	lncRNA	46.86
PVALB	SCZ	ENSG00000261780	LINC02582	-2.76378	-1.57328	-1.45724	0.148121	0.697445	-4.56927	FALSE	100505817	long intergenic non-protein coding RNA 2582 [Source:HGNC Symbol;Acc:HGNC:53792]	lncRNA	37.89
PVALB	SCZ	ENSG00000261786		4.40275	0.571195	1.75409	0.0824174	0.621794	-4.91811	FALSE		novel transcript	lncRNA	45.79
PVALB	SCZ	ENSG00000261790		-3.4193	0.254274	0.215265	0.82999	0.971645	-5.39464	FALSE		novel transcript	lncRNA	60.4
PVALB	SCZ	ENSG00000261794	GOLGA8H	-1.55848	0.10216	0.0835491	0.933579	0.990495	-5.4142	FALSE	728498	golgin A8 family member H [Source:HGNC Symbol;Acc:HGNC:37443]	protein_coding	48.94
PVALB	SCZ	ENSG00000261796	ISY1-RAB43	-2.75099	0.674545	0.563424	0.574382	0.909654	-5.2754	FALSE	100534599	ISY1-RAB43 readthrough [Source:HGNC Symbol;Acc:HGNC:42969]	protein_coding	48.2
PVALB	SCZ	ENSG00000261799		-0.750986	0.246221	0.218414	0.827543	0.970938	-5.43136	FALSE		novel transcript	lncRNA	39.78
PVALB	SCZ	ENSG00000261801	LOXL1-AS1	-3.23997	-0.655107	-0.620901	0.536049	0.903106	-5.27788	FALSE	100287616	LOXL1 antisense RNA 1 [Source:HGNC Symbol;Acc:HGNC:44169]	lncRNA	50.5
PVALB	SCZ	ENSG00000261807	LINC02141	2.05431	-0.615074	-0.770986	0.442496	0.866708	-5.52755	FALSE	101927580	long intergenic non-protein coding RNA 2141 [Source:HGNC Symbol;Acc:HGNC:53001]	lncRNA	36.29
PVALB	SCZ	ENSG00000261818		-0.659638	-0.190999	-0.180946	0.856769	0.976445	-5.48393	FALSE		novel transcript	lncRNA	41.04
PVALB	SCZ	ENSG00000261819		2.07863	-0.0200908	-0.024881	0.980198	0.997347	-5.72303	FALSE		novel pseudogene KIAA2013	processed_pseudogene	66.56
PVALB	SCZ	ENSG00000261824	LINC00662	6.44226	-0.160727	-0.967043	0.335808	0.81561	-6.67647	FALSE	148189	long intergenic non-protein coding RNA 662 [Source:HGNC Symbol;Acc:HGNC:27122]	lncRNA	41.92
PVALB	SCZ	ENSG00000261831		-3.6914	-1.23542	-1.1656	0.246492	0.766469	-4.87517	FALSE		novel transcript	lncRNA	40.11
PVALB	SCZ	ENSG00000261840		-2.55511	-0.508812	-0.409631	0.682935	0.938534	-5.3356	FALSE	730183	novel transcript, antisense to SRCAP	lncRNA	66.35
PVALB	SCZ	ENSG00000261848		-0.76886	-2.33515	-2.25777	0.0260893	0.470792	-3.41463	FALSE	100288728	novel transcript	lncRNA	41.26
PVALB	SCZ	ENSG00000261864		-3.11384	-1.47089	-1.28158	0.202893	0.740782	-4.75157	FALSE		novel transcript	lncRNA	43.16
PVALB	SCZ	ENSG00000261868	MFSD1P1	-3.22255	-0.187247	-0.160891	0.872497	0.98019	-5.40031	FALSE		major facilitator superfamily domain containing 1 pseudogene 1 [Source:HGNC Symbol;Acc:HGNC:50625]	processed_pseudogene	43.41
PVALB	SCZ	ENSG00000261872		-3.44556	0.00429698	0.00367709	0.997073	0.999918	-5.41895	FALSE		novel transcript, antisense to CDC27	lncRNA	38.48
PVALB	SCZ	ENSG00000261873	SMIM36	-0.160598	-1.08889	-1.20585	0.230664	0.755259	-4.96502	FALSE	101927367	small integral membrane protein 36 [Source:HGNC Symbol;Acc:HGNC:53654]	protein_coding	42.16
PVALB	SCZ	ENSG00000261879	ZNF594-DT	3.39612	-0.209906	-0.416766	0.677725	0.936871	-5.95808	FALSE	100130950	ZNF594 divergent transcript [Source:HGNC Symbol;Acc:HGNC:55347]	lncRNA	47.73
PVALB	SCZ	ENSG00000261884		1.61812	-0.524514	-0.674944	0.501238	0.888542	-5.47066	FALSE		novel transcript	protein_coding	57.23
PVALB	SCZ	ENSG00000261886	GOSR2-DT	-3.40334	-3.52411	-3.30852	0.00129628	0.227212	-1.21931	FALSE		GOSR2 divergent transcript [Source:HGNC Symbol;Acc:HGNC:55346]	lncRNA	42.81
PVALB	SCZ	ENSG00000261888		-1.76485	0.615064	0.470114	0.639276	0.928625	-5.32383	FALSE		novel transcript	lncRNA	57.08
PVALB	SCZ	ENSG00000261924		-3.1959	0.304766	0.243169	0.808363	0.966781	-5.37938	FALSE	400627	novel transcript, antisense to RPTOR	lncRNA	60.94
PVALB	SCZ	ENSG00000261934	PCDHGA9	0.245435	-2.34958	-2.1252	0.0359834	0.516088	-3.63704	FALSE	56107	protocadherin gamma subfamily A, 9 [Source:HGNC Symbol;Acc:HGNC:8707]	protein_coding	45.51
PVALB	SCZ	ENSG00000261963		3.00247	0.0637798	0.133587	0.893992	0.983978	-6.07342	FALSE
PVALB	SCZ	ENSG00000261970		-3.83002	0.871011	0.780818	0.436717	0.863089	-5.16581	FALSE		solute carrier family 19, member 3 (SLC19A3) pseudogene	processed_pseudogene	37.06
PVALB	SCZ	ENSG00000261971	MMP25-AS1	3.23831	-0.314261	-0.613475	0.540927	0.903106	-5.82399	FALSE		MMP25 antisense RNA 1 [Source:HGNC Symbol;Acc:HGNC:51372]	lncRNA	56.34
PVALB	SCZ	ENSG00000262001	DLGAP1-AS2	2.16061	-0.859261	-1.326	0.187799	0.730748	-4.98721	FALSE		DLGAP1 antisense RNA 2 [Source:HGNC Symbol;Acc:HGNC:28146]	lncRNA	43.57
PVALB	SCZ	ENSG00000262039		0.257275	-1.36916	-1.43838	0.153385	0.700521	-4.65277	FALSE		novel transcript, antisense to PHB	lncRNA	49.27
PVALB	SCZ	ENSG00000262052		3.18958	0.944637	1.6331	0.10553	0.64311	-4.68142	FALSE		novel transcript	lncRNA	37.61
PVALB	SCZ	ENSG00000262074	SNORD3B-2	-3.33163	-0.12036	-0.108874	0.913516	0.987075	-5.40589	FALSE		small nucleolar RNA, C/D box 3B-2 [Source:HGNC Symbol;Acc:HGNC:33190]	snoRNA	56.13
PVALB	SCZ	ENSG00000262075		-3.92165	0.779835	0.691329	0.490929	0.885566	-5.21789	FALSE	26102	uncharacterized LOC26102 [Source:NCBI gene (formerly Entrezgene);Acc:26102]	lncRNA	61.32
PVALB	SCZ	ENSG00000262096	PCDHB19P	-1.92225	1.18218	0.906362	0.366879	0.829	-5.06962	FALSE		protocadherin beta 19 pseudogene [Source:HGNC Symbol;Acc:HGNC:14549]	transcribed_unprocessed_pseudogene	52.26
PVALB	SCZ	ENSG00000262097	LINC02185	-3.20167	-0.275291	-0.257238	0.797513	0.965411	-5.40926	FALSE		long intergenic non-protein coding RNA 2185 [Source:HGNC Symbol;Acc:HGNC:53047]	lncRNA	46.44
PVALB	SCZ	ENSG00000262136	NQO1-DT	-1.75787	-1.58739	-1.38242	0.169861	0.712144	-4.64698	FALSE		NQO1 divergent transcript [Source:HGNC Symbol;Acc:HGNC:55344]	lncRNA	47.87
PVALB	SCZ	ENSG00000262152	GREP1	-2.15779	-1.55884	-1.34912	0.180283	0.725303	-4.68263	FALSE	283875	glycine rich extracellular protein 1 [Source:HGNC Symbol;Acc:HGNC:27549]	protein_coding	61.3
PVALB	SCZ	ENSG00000262155	LINC02175	4.41467	-0.125338	-0.379331	0.70523	0.944677	-6.33255	FALSE	283887	long intergenic non-protein coding RNA 2175 [Source:HGNC Symbol;Acc:HGNC:27550]	lncRNA	44.28
PVALB	SCZ	ENSG00000262165	C17orf114	-2.99771	-1.4063	-1.15418	0.251123	0.770365	-4.87294	FALSE	119139905	chromosome 17 open reading frame 114 [Source:HGNC Symbol;Acc:HGNC:55343]	protein_coding	51.67
PVALB	SCZ	ENSG00000262185	LINC02861	-2.45684	-1.93807	-1.75674	0.0819604	0.621794	-4.1892	FALSE	102724927	long intergenic non-protein coding RNA 2861 [Source:HGNC Symbol;Acc:HGNC:54406]	lncRNA	47.42
PVALB	SCZ	ENSG00000262209	PCDHGB3	-0.922531	0.476443	0.391397	0.69632	0.941895	-5.36872	FALSE	56102	protocadherin gamma subfamily B, 3 [Source:HGNC Symbol;Acc:HGNC:8710]	protein_coding	45.3
PVALB	SCZ	ENSG00000262223		-1.05464	-0.114465	-0.0908859	0.927761	0.989675	-5.41687	FALSE		novel transcript	lncRNA	58.69
PVALB	SCZ	ENSG00000262231		-2.55631	0.0026674	0.00236968	0.998114	0.999918	-5.45438	FALSE	105371508	novel transcript	lncRNA	47.22
PVALB	SCZ	ENSG00000262246	CORO7	-1.74819	-1.50193	-1.21127	0.22859	0.754296	-4.8169	FALSE	79585	coronin 7 [Source:HGNC Symbol;Acc:HGNC:26161]	protein_coding	57.56
PVALB	SCZ	ENSG00000262265		-3.35422	-2.57001	-2.24749	0.0267606	0.472381	-3.41826	FALSE		novel transcript, sense intronic to CDC27	lncRNA	36.65
PVALB	SCZ	ENSG00000262267		0.851808	-0.839273	-1.06824	0.287931	0.791119	-5.24066	FALSE		novel transcript	lncRNA	41.69
PVALB	SCZ	ENSG00000262312		-1.49593	0.705402	0.581647	0.562087	0.906223	-5.26762	FALSE		novel transcript, antisense to NLRC3	lncRNA	52.94
PVALB	SCZ	ENSG00000262406	MMP12	-3.89897	2.29239	2.32669	0.0219576	0.453091	-3.27891	FALSE	4321	matrix metallopeptidase 12 [Source:HGNC Symbol;Acc:HGNC:7158]	protein_coding	38.37
PVALB	SCZ	ENSG00000262410		-2.51958	-1.52881	-1.27526	0.205111	0.742217	-4.75252	FALSE		novel transcript, sense intronic FN3K	lncRNA	44.86
PVALB	SCZ	ENSG00000262445		-3.13753	0.204188	0.180367	0.857222	0.976445	-5.40592	FALSE		novel transcript, antisense to RTN4RL1	lncRNA	57.38
PVALB	SCZ	ENSG00000262454	MIR193BHG	0.0020411	-0.0216594	-0.0201499	0.983963	0.998139	-5.51181	FALSE	100129781	MIR193b-365a host gene [Source:HGNC Symbol;Acc:HGNC:51945]	lncRNA	49.54
PVALB	SCZ	ENSG00000262468	LINC01569	-1.23321	-1.46197	-1.18882	0.23727	0.759709	-4.84586	FALSE		long intergenic non-protein coding RNA 1569 [Source:HGNC Symbol;Acc:HGNC:51380]	lncRNA	49.97
PVALB	SCZ	ENSG00000262481	TMEM256-PLSCR3	-1.79047	1.06605	0.869051	0.386858	0.839731	-5.09579	FALSE		TMEM256-PLSCR3 readthrough (NMD candidate) [Source:HGNC Symbol;Acc:HGNC:49186]	protein_coding	53.68
PVALB	SCZ	ENSG00000262484	CCER2	-1.34091	-1.56366	-1.28784	0.200714	0.739439	-4.74954	FALSE	643669	coiled-coil glutamate rich protein 2 [Source:HGNC Symbol;Acc:HGNC:44662]	protein_coding	60.21
PVALB	SCZ	ENSG00000262539		-2.99765	-0.668582	-0.503187	0.615917	0.922367	-5.30112	FALSE		dead end homolog 1 (zebrafish) (DND1) pseudogene	processed_pseudogene	66.1
PVALB	SCZ	ENSG00000262576	PCDHGA4	-1.43174	-2.25389	-1.79469	0.0756632	0.615163	-4.13036	FALSE	56111	protocadherin gamma subfamily A, 4 [Source:HGNC Symbol;Acc:HGNC:8702]	protein_coding	45.2
PVALB	SCZ	ENSG00000262580		-0.880867	0.796259	0.649103	0.51773	0.895673	-5.25038	FALSE		novel transcript, antisense to CARD14	lncRNA	57.42
PVALB	SCZ	ENSG00000262583	TMEM231P1	0.519773	-1.21678	-1.18365	0.239301	0.760364	-4.95322	FALSE		TMEM231 pseudogene 1 [Source:HGNC Symbol;Acc:HGNC:53870]	transcribed_unprocessed_pseudogene	45.38
PVALB	SCZ	ENSG00000262587		0.656528	-2.14764	-2.1363	0.0350459	0.512072	-3.63272	FALSE		leucine carboxyl methyltransferase 1 (LCMT1) pseudogene	transcribed_unprocessed_pseudogene	44.8
PVALB	SCZ	ENSG00000262619	LINC00621	0.714708	-0.634414	-0.581916	0.561906	0.906223	-5.37293	FALSE		long intergenic non-protein coding RNA 621 [Source:HGNC Symbol;Acc:HGNC:44227]	lncRNA	40.3
PVALB	SCZ	ENSG00000262652		-3.96462	-1.46947	-1.32411	0.188425	0.730748	-4.7121	FALSE		novel transcript, sense intronic FOXK2	lncRNA	45.29
PVALB	SCZ	ENSG00000262655	SPON1	4.31012	-0.186279	-0.532111	0.595806	0.916488	-6.28454	FALSE	10418	spondin 1 [Source:HGNC Symbol;Acc:HGNC:11252]	protein_coding	41.98
PVALB	SCZ	ENSG00000262660		-1.20252	1.93501	1.49706	0.137463	0.680125	-4.51317	FALSE		novel protein	protein_coding	60.89
PVALB	SCZ	ENSG00000262663		-3.77899	0.109781	0.0972731	0.9227	0.988985	-5.41355	FALSE		novel transcript, sense intronic TBCD	lncRNA	52.98
PVALB	SCZ	ENSG00000262668		-1.85852	-0.111553	-0.0982737	0.921908	0.988638	-5.42418	FALSE	4992	olfactory receptor family 1 subfamily F member 1 [Source:NCBI gene (formerly Entrezgene);Acc:4992]	lncRNA	47.77
PVALB	SCZ	ENSG00000262691		0.569691	-0.506827	-0.508226	0.612392	0.921658	-5.40941	FALSE		novel transcript	lncRNA	45.76
PVALB	SCZ	ENSG00000262700		-3.66116	0.104636	0.0905784	0.928005	0.989675	-5.41296	FALSE		thyroid hormone receptor interactor 11 (TRIP11) pseudogene	processed_pseudogene	41.14
PVALB	SCZ	ENSG00000262728	ARHGAP11A-DT	-2.11345	0.931192	0.727446	0.468618	0.877273	-5.18801	FALSE		ARHGAP11A divergent transcript [Source:HGNC Symbol;Acc:HGNC:56188]	lncRNA	45.02
PVALB	SCZ	ENSG00000262766		-3.62347	-1.49731	-1.33944	0.183403	0.728434	-4.69383	FALSE		novel transcript	lncRNA	47.31
PVALB	SCZ	ENSG00000262801		7.2395	-0.207106	-1.48758	0.139944	0.682829	-6.37443	FALSE		novel transcript	lncRNA	41.56
PVALB	SCZ	ENSG00000262814	MRPL12	-3.5123	0.293628	0.251965	0.801575	0.966295	-5.38758	FALSE	6182	mitochondrial ribosomal protein L12 [Source:HGNC Symbol;Acc:HGNC:10378]	protein_coding	57.65
PVALB	SCZ	ENSG00000262833		-2.29547	-2.16076	-1.7374	0.0853327	0.62321	-4.20674	FALSE	101928855	novel transcript, antisense to RPTOR	lncRNA	55.8
PVALB	SCZ	ENSG00000262837		-1.70621	-0.896237	-0.73489	0.464092	0.876533	-5.1844	FALSE		novel transcript	lncRNA	47.97
PVALB	SCZ	ENSG00000262873		-3.65343	-1.02806	-0.882157	0.379765	0.836657	-5.09872	FALSE		novel transcript	lncRNA	56.76
PVALB	SCZ	ENSG00000262877		0.522752	-0.256326	-0.222502	0.824368	0.970349	-5.52885	FALSE		novel transcript	lncRNA	61.39
PVALB	SCZ	ENSG00000262879		5.63753	0.219794	1.00028	0.319541	0.806558	-6.30849	FALSE		novel transcript	lncRNA	43.61
PVALB	SCZ	ENSG00000262881		-3.58708	0.78523	0.706336	0.481589	0.882746	-5.20304	FALSE		novel transcript, antisense to MAPT	lncRNA	48.94
PVALB	SCZ	ENSG00000262884		-3.49385	1.11632	0.980772	0.329024	0.811383	-5.02703	FALSE	101927911	novel transcript, antisense to RAP1GAP2	lncRNA	58.25
PVALB	SCZ	ENSG00000262898		-0.782038	0.259437	0.24845	0.804286	0.966499	-5.47469	FALSE		novel transcript	lncRNA	51.86
PVALB	SCZ	ENSG00000262903	CTNS-AS1	-4.19267	-1.17344	-1.07525	0.284797	0.788958	-4.95078	FALSE		CTNS antisense RNA 1 [Source:HGNC Symbol;Acc:HGNC:56090]	lncRNA	64.36
PVALB	SCZ	ENSG00000262919	CCNQ	1.14998	-1.6275	-1.52203	0.131094	0.676995	-4.59123	FALSE	92002	cyclin Q [Source:HGNC Symbol;Acc:HGNC:28434]	protein_coding	56.23
PVALB	SCZ	ENSG00000262943	ALOX12P2	0.10883	-0.838237	-0.847809	0.398528	0.844755	-5.18989	FALSE		arachidonate 12-lipoxygenase pseudogene 2 [Source:HGNC Symbol;Acc:HGNC:432]	transcribed_unprocessed_pseudogene	51.4
PVALB	SCZ	ENSG00000262966		-3.66082	-3.21182	-2.90835	0.00445888	0.318684	-2.13202	FALSE	101928266	novel transcript, antisense to NTN1	lncRNA	53.92
PVALB	SCZ	ENSG00000263001	GTF2I	6.32141	-0.0148074	-0.0925776	0.926421	0.989493	-7.08495	FALSE	2969	general transcription factor IIi [Source:HGNC Symbol;Acc:HGNC:4659]	protein_coding	43.08
PVALB	SCZ	ENSG00000263002	ZNF234	0.128571	-1.47322	-1.3344	0.185044	0.729761	-4.72563	FALSE	10780	zinc finger protein 234 [Source:HGNC Symbol;Acc:HGNC:13027]	protein_coding	41.71
PVALB	SCZ	ENSG00000263004	AKAP1-DT	-1.94907	-0.789399	-0.731903	0.465905	0.876659	-5.23742	FALSE		AKAP1 divergent transcript [Source:HGNC Symbol;Acc:HGNC:55339]	lncRNA	43.15
PVALB	SCZ	ENSG00000263006	ROCK1P1	2.30991	-0.609427	-1.13634	0.258473	0.775106	-5.40051	FALSE		Rho associated coiled-coil containing protein kinase 1 pseudogene 1 [Source:HGNC Symbol;Acc:HGNC:37832]	transcribed_unprocessed_pseudogene	36.5
PVALB	SCZ	ENSG00000263015		-2.74946	-1.74227	-1.37934	0.170806	0.713672	-4.64262	FALSE		novel transcript, antisense to VPS53	lncRNA	50.41
PVALB	SCZ	ENSG00000263033		3.38738	-0.528021	-0.992187	0.323453	0.808089	-5.53945	FALSE		novel transcript	lncRNA	52.6
PVALB	SCZ	ENSG00000263050	DPH1-AS1	-2.22254	0.951087	0.753416	0.452935	0.871651	-5.17174	FALSE		DPH1 antisense RNA 1 [Source:HGNC Symbol;Acc:HGNC:56040]	lncRNA	49.46
PVALB	SCZ	ENSG00000263069	RNF213-AS1	5.85872	-0.212272	-1.09642	0.275473	0.78283	-6.32623	FALSE	100294362	RNF213 antisense RNA 1 [Source:HGNC Symbol;Acc:HGNC:54402]	lncRNA	48.14
PVALB	SCZ	ENSG00000263072	ZNF213-AS1	2.64977	0.324504	0.575056	0.566519	0.906907	-5.78381	FALSE		ZNF213 antisense RNA 1 (head to head) [Source:HGNC Symbol;Acc:HGNC:50505]	lncRNA	53.58
PVALB	SCZ	ENSG00000263089		0.199209	0.234163	0.213012	0.831743	0.971662	-5.4865	FALSE		novel transcript, antisense to AKAP1	lncRNA	47.7
PVALB	SCZ	ENSG00000263096		-3.89916	0.599453	0.537687	0.591963	0.915318	-5.30077	FALSE		novel transcript, antisense to HLF	lncRNA	46.84
PVALB	SCZ	ENSG00000263126		-2.97905	-1.1304	-0.929193	0.354981	0.822072	-5.05802	FALSE		novel transcript	lncRNA	59.1
PVALB	SCZ	ENSG00000263212		-3.16663	-1.63518	-1.39706	0.165426	0.70867	-4.62977	FALSE		novel transcript	lncRNA	51.69
PVALB	SCZ	ENSG00000263219	RYKP1	-2.16381	2.48403	2.02046	0.0459549	0.545723	-3.7936	FALSE		RYK pseudogene 1 [Source:HGNC Symbol;Acc:HGNC:10482]	processed_pseudogene	49.48
PVALB	SCZ	ENSG00000263235		-3.76908	-0.145898	-0.126454	0.899621	0.985611	-5.41271	FALSE		novel transcript, sense overlapping TRAP1	lncRNA	50.84
PVALB	SCZ	ENSG00000263257		-2.31258	-0.162314	-0.135858	0.892201	0.983459	-5.39867	FALSE		novel transcript	lncRNA	48.07
PVALB	SCZ	ENSG00000263264		2.4236	-0.250816	-0.354755	0.723505	0.948362	-5.79025	FALSE
PVALB	SCZ	ENSG00000263272		-2.89948	0.483561	0.388217	0.698664	0.942266	-5.34776	FALSE		novel transcript, antisense to RPAIN	lncRNA	45.52
PVALB	SCZ	ENSG00000263278		-0.201684	-2.85208	-2.45799	0.0156558	0.420651	-3.03354	FALSE		novel transcript, sense intronic to RBFOX3	lncRNA	53.41
PVALB	SCZ	ENSG00000263307	RSL1D1-DT	0.774345	-3.25751	-3.30867	0.00129566	0.227212	-1.12544	FALSE		RSL1D1 divergent transcript [Source:HGNC Symbol;Acc:HGNC:55337]	lncRNA	42.16
PVALB	SCZ	ENSG00000263317	LINC01982	1.91742	-0.412746	-0.592963	0.554517	0.904577	-5.68652	FALSE	105371830	long intergenic non-protein coding RNA 1982 [Source:HGNC Symbol;Acc:HGNC:52812]	lncRNA	37.08
PVALB	SCZ	ENSG00000263327	TAPT1-AS1	6.9531	0.192402	1.37731	0.171431	0.714559	-6.46896	FALSE		TAPT1 antisense RNA 1 (head to head) [Source:HGNC Symbol;Acc:HGNC:26832]	lncRNA	40.54
PVALB	SCZ	ENSG00000263345	SGSM2-AS1	-0.889802	-0.230746	-0.212044	0.832495	0.971662	-5.44751	FALSE		SGSM2 antisense RNA 1 [Source:HGNC Symbol;Acc:HGNC:56091]	lncRNA	57.58
PVALB	SCZ	ENSG00000263417	GTSCR1	-1.71184	-3.81907	-3.5234	0.000639002	0.192628	-0.652965	TRUE	220158	Gilles de la Tourette syndrome chromosome region, candidate 1 [Source:HGNC Symbol;Acc:HGNC:18406]	lncRNA	37.25
PVALB	SCZ	ENSG00000263426	RN7SL471P	3.78224	-0.0290587	-0.0571906	0.954505	0.994036	-6.28615	FALSE		RNA, 7SL, cytoplasmic 471, pseudogene [Source:HGNC Symbol;Acc:HGNC:46487]	misc_RNA	71.24
PVALB	SCZ	ENSG00000263438	LINC01919	-1.63084	-0.447941	-0.39226	0.695684	0.94188	-5.37355	FALSE	102724651	long intergenic non-protein coding RNA 1919 [Source:HGNC Symbol;Acc:HGNC:52739]	lncRNA	36.07
PVALB	SCZ	ENSG00000263465	SRSF8	2.24513	-0.837628	-1.02536	0.307619	0.799652	-5.30707	FALSE	10929	serine and arginine rich splicing factor 8 [Source:HGNC Symbol;Acc:HGNC:16988]	protein_coding	45.07
PVALB	SCZ	ENSG00000263482	ANTXRLP1	-2.77548	-1.36425	-1.25645	0.211822	0.745408	-4.79484	FALSE		ANTXR like pseudogene 1 [Source:HGNC Symbol;Acc:HGNC:45004]	unprocessed_pseudogene	49.2
PVALB	SCZ	ENSG00000263489		-3.75462	1.59349	1.63372	0.105399	0.64311	-4.35415	FALSE		novel transcript	lncRNA	53.64
PVALB	SCZ	ENSG00000263494		-0.0217946	-0.488446	-0.413136	0.680374	0.937841	-5.40634	FALSE		novel transcript	lncRNA	43.2
PVALB	SCZ	ENSG00000263503	MAPK8IP1P2	-2.29624	1.51987	1.19869	0.233425	0.756865	-4.8266	FALSE		mitogen-activated protein kinase 8 interacting protein 1 pseudogene 2 [Source:HGNC Symbol;Acc:HGNC:52402]	processed_pseudogene	60.87
PVALB	SCZ	ENSG00000263528	IKBKE	-0.580256	-0.591907	-0.481934	0.630884	0.927247	-5.34789	FALSE	9641	inhibitor of nuclear factor kappa B kinase subunit epsilon [Source:HGNC Symbol;Acc:HGNC:14552]	protein_coding	53.36
PVALB	SCZ	ENSG00000263547		-2.63463	-0.934612	-0.816059	0.416367	0.853527	-5.16587	FALSE	339298	novel transcript	lncRNA	42.89
PVALB	SCZ	ENSG00000263551		3.52478	-0.275517	-0.650184	0.517034	0.895587	-6.12617	FALSE		novel transcript	lncRNA	37.46
PVALB	SCZ	ENSG00000263563	UBBP4	1.88197	0.768304	1.13412	0.259401	0.775524	-5.18133	FALSE		ubiquitin B pseudogene 4 [Source:HGNC Symbol;Acc:HGNC:12467]	transcribed_unprocessed_pseudogene	53.54
PVALB	SCZ	ENSG00000263571		-1.53765	-1.35467	-1.12418	0.263572	0.777438	-4.90637	FALSE		novel transcript	lncRNA	47.67
PVALB	SCZ	ENSG00000263574		-3.93466	-0.720589	-0.690301	0.491572	0.885753	-5.2267	FALSE	100134391	novel transcript	lncRNA	52.87
PVALB	SCZ	ENSG00000263588		-3.67313	0.46586	0.435226	0.664317	0.934299	-5.33838	FALSE		novel transcript	lncRNA	45.74
PVALB	SCZ	ENSG00000263603		1.52257	-0.666935	-0.6902	0.491635	0.885753	-5.39455	FALSE		novel transcript	lncRNA	54.04
PVALB	SCZ	ENSG00000263606	CHORDC1P4	-3.09444	0.867187	0.777947	0.4384	0.863725	-5.15825	FALSE		CHORDC1 pseudogene 4 [Source:HGNC Symbol;Acc:HGNC:54688]	transcribed_processed_pseudogene	40.49
PVALB	SCZ	ENSG00000263609	LINC02002	-3.71887	-1.19724	-1.07054	0.286903	0.790572	-4.95879	FALSE		long intergenic non-protein coding RNA 2002 [Source:HGNC Symbol;Acc:HGNC:52837]	lncRNA	35.02
PVALB	SCZ	ENSG00000263618		-3.03812	1.34465	1.20969	0.229194	0.75463	-4.84012	FALSE		novel transcript	lncRNA	41.32
PVALB	SCZ	ENSG00000263624		-1.64421	-5.05968	-4.55107	1.47701e-05	0.0391212	2.25296	TRUE		novel transcript	lncRNA	52.8
PVALB	SCZ	ENSG00000263635		-2.60672	-0.60565	-0.501186	0.617319	0.922877	-5.33475	FALSE		novel transcript	lncRNA	34.49
PVALB	SCZ	ENSG00000263639	MSMB	-3.59899	1.09149	1.06561	0.289116	0.792135	-4.97356	FALSE	4477	microseminoprotein beta [Source:HGNC Symbol;Acc:HGNC:7372]	protein_coding	45.56
PVALB	SCZ	ENSG00000263644		-3.96283	0.844908	0.776552	0.439219	0.863775	-5.17813	FALSE		novel transcript, antisense to TANC2	lncRNA	43.82
PVALB	SCZ	ENSG00000263655		1.31337	-0.487118	-0.61012	0.543138	0.903354	-5.58765	FALSE		novel transcript	lncRNA	41.93
PVALB	SCZ	ENSG00000263667		-0.32589	1.11663	0.992166	0.323463	0.808089	-5.09841	FALSE	285766	novel transcript	lncRNA	47.91
PVALB	SCZ	ENSG00000263711	LINC02864	0.415466	-0.487055	-0.583033	0.561157	0.906032	-5.52558	FALSE	400655	long intergenic non-protein coding RNA 2864 [Source:HGNC Symbol;Acc:HGNC:54480]	lncRNA	35.59
PVALB	SCZ	ENSG00000263715	LINC02210-CRHR1	5.8457	-0.100725	-0.353404	0.724515	0.94891	-6.81503	FALSE	1394	LINC02210-CRHR1 readthrough [Source:HGNC Symbol;Acc:HGNC:51483]	protein_coding	49.67
PVALB	SCZ	ENSG00000263715	LINC02210-CRHR1	5.8457	-0.100725	-0.353404	0.724515	0.94891	-6.81503	FALSE	104909134	LINC02210-CRHR1 readthrough [Source:HGNC Symbol;Acc:HGNC:51483]	protein_coding	49.67
PVALB	SCZ	ENSG00000263718	SEPTIN9-DT	-3.23525	-0.496885	-0.466833	0.641614	0.928726	-5.33744	FALSE	105371907	SEPTIN9 divergent transcript [Source:HGNC Symbol;Acc:HGNC:52818]	lncRNA	51.11
PVALB	SCZ	ENSG00000263724	DLGAP1-AS3	2.05604	-1.31976	-1.44387	0.151838	0.700271	-4.77862	FALSE	201477	DLGAP1 antisense RNA 3 [Source:HGNC Symbol;Acc:HGNC:27317]	lncRNA	43.04
PVALB	SCZ	ENSG00000263740	RN7SL4P	2.06129	-0.675055	-1.22695	0.222663	0.751329	-5.07748	FALSE		RNA, 7SL, cytoplasmic 4, pseudogene [Source:HGNC Symbol;Acc:HGNC:10039]	misc_RNA	58.64
PVALB	SCZ	ENSG00000263745		4.29177	0.521049	1.46995	0.144652	0.690617	-5.4931	FALSE		novel transcript	lncRNA	37.73
PVALB	SCZ	ENSG00000263753	LINC00667	4.15918	-0.205677	-0.527391	0.599066	0.91757	-6.1712	FALSE	339290	long intergenic non-protein coding RNA 667 [Source:HGNC Symbol;Acc:HGNC:27906]	lncRNA	38.71
PVALB	SCZ	ENSG00000263765		0.707478	0.611771	0.752291	0.453608	0.871779	-5.42218	FALSE		novel transcript, antisense to C18orf34	lncRNA	38.55
PVALB	SCZ	ENSG00000263766	KPNB1-DT	1.88215	-0.22421	-0.289147	0.773055	0.959904	-5.78442	FALSE	112268184	KPNB1 divergent transcript [Source:HGNC Symbol;Acc:HGNC:55336]	lncRNA	43.32
PVALB	SCZ	ENSG00000263798		-1.43534	-2.76921	-2.23508	0.0275913	0.476955	-3.43978	FALSE		novel transcript	lncRNA	51.13
PVALB	SCZ	ENSG00000263818	RDM1P5	-3.11772	0.913867	0.765193	0.445922	0.868456	-5.17064	FALSE	100131347	RDM1 pseudogene 5 [Source:HGNC Symbol;Acc:HGNC:53921]	transcribed_processed_pseudogene	51.12
PVALB	SCZ	ENSG00000263826		-3.78089	-3.49202	-3.35207	0.00112587	0.216439	-1.11927	FALSE		novel transcript, antisense to eukaryotic translation initiation factor 4A, isoform 2 EIF4A2	lncRNA	47.5
PVALB	SCZ	ENSG00000263843	MIF4GD-DT	-3.79453	-2.79246	-2.3992	0.0182453	0.435803	-3.14863	FALSE	100287042	MIF4GD divergent transcript [Source:HGNC Symbol;Acc:HGNC:55335]	lncRNA	60.78
PVALB	SCZ	ENSG00000263862	LINC01543	-3.28089	-1.36325	-1.24202	0.217076	0.74779	-4.79742	FALSE		long intergenic non-protein coding RNA 1543 [Source:HGNC Symbol;Acc:HGNC:51310]	lncRNA	44.77
PVALB	SCZ	ENSG00000263874	LINC00672	2.12255	-0.389108	-0.475183	0.635672	0.927638	-5.6309	FALSE		long intergenic non-protein coding RNA 672 [Source:HGNC Symbol;Acc:HGNC:44353]	protein_coding	41.31
PVALB	SCZ	ENSG00000263878	DLGAP1-AS4	-0.178704	-1.5593	-1.63978	0.10413	0.64311	-4.40438	FALSE		DLGAP1 antisense RNA 4 [Source:HGNC Symbol;Acc:HGNC:44333]	lncRNA	39.31
PVALB	SCZ	ENSG00000263883	EEF1DP7	-2.88887	0.206788	0.171268	0.864352	0.978375	-5.39073	FALSE		eukaryotic translation elongation factor 1 delta pseudogene 7 [Source:HGNC Symbol;Acc:HGNC:51457]	transcribed_processed_pseudogene	55.75
PVALB	SCZ	ENSG00000263887	USP32P4	-3.63433	0.184789	0.187415	0.851707	0.975496	-5.41804	FALSE		ubiquitin specific peptidase 32 pseudogene 4 [Source:HGNC Symbol;Acc:HGNC:43577]	transcribed_unprocessed_pseudogene	36.81
PVALB	SCZ	ENSG00000263917		-3.63486	-0.151644	-0.137388	0.890995	0.983323	-5.41707	FALSE		novel transcript	lncRNA	42.55
PVALB	SCZ	ENSG00000263923		-1.09347	-0.930419	-0.841437	0.40207	0.846199	-5.16739	FALSE		novel transcript, antisense to EIF4E	lncRNA	40.45
PVALB	SCZ	ENSG00000263934	SNORD3A	3.31491	0.381764	0.771252	0.44234	0.86659	-5.70437	FALSE		small nucleolar RNA, C/D box 3A [Source:HGNC Symbol;Acc:HGNC:33189]	snoRNA	54.22
PVALB	SCZ	ENSG00000263956	NBPF11	3.46029	-1.34786	-2.60945	0.0104315	0.38468	-2.89324	FALSE	200030	NBPF member 11 [Source:HGNC Symbol;Acc:HGNC:31993]	protein_coding	45.41
PVALB	SCZ	ENSG00000263958	NETO1-DT	3.16382	0.128749	0.195794	0.845161	0.974391	-5.89522	FALSE	100505797	NETO1 divergent transcript [Source:HGNC Symbol;Acc:HGNC:55333]	lncRNA	40.38
PVALB	SCZ	ENSG00000263961	RHEX	-2.1168	0.507934	0.486663	0.62754	0.926147	-5.37506	FALSE	440712	regulator of hemoglobinization and erythroid cell expansion [Source:HGNC Symbol;Acc:HGNC:25341]	protein_coding	44.16
PVALB	SCZ	ENSG00000264006	AKR1C8	-2.09533	-0.803404	-0.735912	0.463472	0.876533	-5.222	FALSE	340811	aldo-keto reductase family 1 member C8 [Source:HGNC Symbol;Acc:HGNC:23469]	protein_coding	38.4
PVALB	SCZ	ENSG00000264007		-2.38268	-1.97249	-1.59904	0.112903	0.653789	-4.38628	FALSE		novel transcript	lncRNA	53.29
PVALB	SCZ	ENSG00000264015		2.13709	-0.0370998	-0.0593919	0.952756	0.993946	-5.88124	FALSE		novel transcript	lncRNA	39.63
PVALB	SCZ	ENSG00000264044		-3.79242	-1.13563	-1.05517	0.29384	0.792876	-4.96528	FALSE		novel transcript, antisense to KIAA0100	lncRNA	50.24
PVALB	SCZ	ENSG00000264057		-1.89804	1.32544	1.01201	0.313926	0.804197	-4.99308	FALSE		bromodomain PHD finger transcription factor (BPTF) pseudogene	transcribed_unprocessed_pseudogene	41.69
PVALB	SCZ	ENSG00000264058		-3.41654	-1.63322	-1.45373	0.14909	0.697823	-4.56501	FALSE		novel transcript	protein_coding	37.5
PVALB	SCZ	ENSG00000264070	DND1P1	-2.09129	-0.455251	-0.356421	0.722261	0.948224	-5.34866	FALSE		DND microRNA-mediated repression inhibitor 1 pseudogene 1 [Source:HGNC Symbol;Acc:HGNC:31444]	processed_pseudogene	65.34
PVALB	SCZ	ENSG00000264112		3.41205	-0.202983	-0.368143	0.713529	0.946039	-5.98301	FALSE		novel transcript	lncRNA	40.9
PVALB	SCZ	ENSG00000264149		-2.42995	-0.0114733	-0.0107493	0.991444	0.999417	-5.4182	FALSE		novel transcript	lncRNA	40.09
PVALB	SCZ	ENSG00000264151		2.44053	0.552848	0.771459	0.442217	0.86655	-5.62582	FALSE		novel transcript	lncRNA	37.41
PVALB	SCZ	ENSG00000264204	AGAP7P	-2.95026	-1.20939	-1.11756	0.266379	0.778607	-4.91347	FALSE		ArfGAP with GTPase domain, ankyrin repeat and PH domain 7, pseudogene [Source:HGNC Symbol;Acc:HGNC:23465]	unprocessed_pseudogene	40.79
PVALB	SCZ	ENSG00000264232	LINC01916	-3.62341	1.33791	1.43425	0.154557	0.702419	-4.60171	FALSE	107985128	long intergenic non-protein coding RNA 1916 [Source:HGNC Symbol;Acc:HGNC:52735]	lncRNA	34.83
PVALB	SCZ	ENSG00000264246		-3.55741	0.83903	0.698629	0.486373	0.883903	-5.21506	FALSE		chromosome 5 open reading frame 43 (C5orf43) pseudogene	processed_pseudogene	44.71
PVALB	SCZ	ENSG00000264247	ZNF407-AS1	0.631594	-0.960066	-0.834598	0.405893	0.848223	-5.20585	FALSE		ZNF407 antisense RNA 1 [Source:HGNC Symbol;Acc:HGNC:44331]	lncRNA	43.54
PVALB	SCZ	ENSG00000264254		-3.30167	0.727186	0.629756	0.530261	0.900624	-5.25311	FALSE		novel transcript	lncRNA	39.5
PVALB	SCZ	ENSG00000264260	LINC01893	-2.13762	0.66415	0.567983	0.571294	0.908508	-5.29707	FALSE		long intergenic non-protein coding RNA 1893 [Source:HGNC Symbol;Acc:HGNC:52712]	lncRNA	41.95
PVALB	SCZ	ENSG00000264268	MIR4767	0.735134	-2.2011	-2.24939	0.0266353	0.471736	-3.43707	FALSE	100616467	microRNA 4767 [Source:HGNC Symbol;Acc:HGNC:41548]	miRNA	82.05
PVALB	SCZ	ENSG00000264269	DYM-AS1	3.15244	-0.196062	-0.306813	0.759611	0.957965	-5.92254	FALSE	100129878	DYM antisense RNA 1 [Source:HGNC Symbol;Acc:HGNC:37046]	lncRNA	46.24
PVALB	SCZ	ENSG00000264278	ZNF236-DT	1.0411	0.122303	0.121977	0.903157	0.985767	-5.55891	FALSE	100131655	ZNF236 divergent transcript [Source:HGNC Symbol;Acc:HGNC:53779]	lncRNA	46.24
PVALB	SCZ	ENSG00000264324		2.66559	0.828702	1.23525	0.219573	0.749247	-5.2064	FALSE		novel protein	protein_coding	45.45
PVALB	SCZ	ENSG00000264364	DYNLL2	6.87194	-0.135082	-0.96497	0.33684	0.81621	-6.88632	FALSE	140735	dynein light chain LC8-type 2 [Source:HGNC Symbol;Acc:HGNC:24596]	protein_coding	49
PVALB	SCZ	ENSG00000264404	LINC02675	-3.25827	-2.65964	-2.58311	0.0112082	0.387813	-2.79849	FALSE		long intergenic non-protein coding RNA 2675 [Source:HGNC Symbol;Acc:HGNC:54169]	lncRNA	36.58
PVALB	SCZ	ENSG00000264443	NCMAP-DT	-3.21048	0.323336	0.305955	0.760262	0.958011	-5.39052	FALSE		NCMAP divergent transcript [Source:HGNC Symbol;Acc:HGNC:54327]	lncRNA	44.64
PVALB	SCZ	ENSG00000264491		-3.52754	0.671543	0.542832	0.588429	0.914584	-5.29692	FALSE		novel transcript	lncRNA	54.2
PVALB	SCZ	ENSG00000264515	VSTM2B-DT	5.38327	-0.247869	-0.991213	0.323926	0.808306	-6.28384	FALSE	284395	VSTM2B divergent transcript [Source:HGNC Symbol;Acc:HGNC:27615]	lncRNA	48.2
PVALB	SCZ	ENSG00000264522	OTUD7B	4.92917	-0.240993	-0.858193	0.392797	0.842166	-6.20004	FALSE	56957	OTU deubiquitinase 7B [Source:HGNC Symbol;Acc:HGNC:16683]	protein_coding	42.48
PVALB	SCZ	ENSG00000264538	SUZ12P1	7.04261	0.198475	1.40371	0.16344	0.707877	-6.45663	FALSE		SUZ12 pseudogene 1 [Source:HGNC Symbol;Acc:HGNC:32421]	transcribed_unprocessed_pseudogene	41.6
PVALB	SCZ	ENSG00000264545		-2.99432	-1.0054	-0.89747	0.37158	0.83211	-5.09779	FALSE		novel transcript	lncRNA	40.35
PVALB	SCZ	ENSG00000264587		-3.20196	-1.54055	-1.52127	0.131285	0.676995	-4.49491	FALSE		novel transcript	lncRNA	34.18
PVALB	SCZ	ENSG00000264589	MAPT-AS1	5.05041	0.702386	2.44986	0.0159933	0.421607	-3.68756	FALSE		MAPT antisense RNA 1 [Source:HGNC Symbol;Acc:HGNC:43738]	lncRNA	51.8
PVALB	SCZ	ENSG00000264596		-3.31758	-2.65322	-2.28089	0.0246329	0.461673	-3.3602	FALSE		novel transcript, sense intronic to PTPRM	lncRNA	43.27
PVALB	SCZ	ENSG00000264622		-1.13084	-2.74892	-2.42046	0.0172678	0.429565	-3.10572	FALSE		novel transcript	lncRNA	49.87
PVALB	SCZ	ENSG00000264630	PRKCA-AS1	-2.40528	-0.738196	-0.587549	0.558133	0.905493	-5.27179	FALSE		PRKCA antisense RNA 1 [Source:HGNC Symbol;Acc:HGNC:51347]	lncRNA	42.4
PVALB	SCZ	ENSG00000264634		-3.5283	0.559336	0.507286	0.613048	0.921765	-5.31284	FALSE		novel transcript	lncRNA	34.99
PVALB	SCZ	ENSG00000264659		-3.4441	-1.44073	-1.23791	0.21859	0.748777	-4.79318	FALSE		novel transcript, antisense to RAB37	lncRNA	45.31
PVALB	SCZ	ENSG00000264666		0.467931	-2.50216	-2.78062	0.00646184	0.356741	-2.35724	FALSE		novel transcript	lncRNA	50.68
PVALB	SCZ	ENSG00000264668		0.29916	-1.03991	-0.919256	0.360129	0.825553	-5.1543	FALSE		novel protein	protein_coding	59.4
PVALB	SCZ	ENSG00000264672	SEPTIN4-AS1	-2.79453	-0.168248	-0.148379	0.882337	0.981877	-5.41886	FALSE	101927688	SEPTIN4 antisense RNA 1 [Source:HGNC Symbol;Acc:HGNC:51345]	lncRNA	48.88
PVALB	SCZ	ENSG00000264701		-3.36731	0.439532	0.41094	0.681978	0.938505	-5.35125	FALSE		novel transcript, antisense to CDK5RAP3	lncRNA	51.52
PVALB	SCZ	ENSG00000264734		-3.97571	0.603271	0.586222	0.559021	0.905678	-5.28489	FALSE	124903955	novel transcript	lncRNA	46.59
PVALB	SCZ	ENSG00000264813		-3.67051	-0.0204761	-0.0223437	0.982217	0.998116	-5.44194	FALSE		novel protein	protein_coding	53.11
PVALB	SCZ	ENSG00000264860		-1.52857	1.49451	1.24337	0.216578	0.74779	-4.80535	FALSE		novel transcript	lncRNA	48.17
PVALB	SCZ	ENSG00000264876		-2.32195	-0.240605	-0.22377	0.823384	0.969994	-5.46549	FALSE		novel transcript	lncRNA	42.92
PVALB	SCZ	ENSG00000264895		-3.1202	0.281354	0.232352	0.81673	0.969266	-5.39548	FALSE		novel transcript, sense intronic to MBTD1	lncRNA	36.41
PVALB	SCZ	ENSG00000264920	SP2-DT	-2.67149	-0.449488	-0.385654	0.700556	0.943053	-5.34812	FALSE	102724532	SP2 divergent transcript [Source:HGNC Symbol;Acc:HGNC:55330]	lncRNA	48.59
PVALB	SCZ	ENSG00000264958	ALOX12P1	-1.76478	-1.71182	-1.45797	0.147918	0.697236	-4.56261	FALSE		arachidonate 12-lipoxygenase pseudogene 1 [Source:HGNC Symbol;Acc:HGNC:431]	unprocessed_pseudogene	45.58
PVALB	SCZ	ENSG00000264964	TWSG1-DT	-1.38301	1.48884	1.47347	0.143702	0.689366	-4.59042	FALSE		TWSG1 divergent transcript [Source:HGNC Symbol;Acc:HGNC:55329]	lncRNA	40.63
PVALB	SCZ	ENSG00000264970	WEE1P2	-3.73533	-0.908753	-0.932456	0.353302	0.822072	-5.07982	FALSE		WEE1 pseudogene 2 [Source:HGNC Symbol;Acc:HGNC:56217]	transcribed_processed_pseudogene	38.96
PVALB	SCZ	ENSG00000265000	MARCHF10-DT	-1.91334	0.98542	0.869078	0.386844	0.839731	-5.13814	FALSE	101927877	MARCHF10 divergent transcript [Source:HGNC Symbol;Acc:HGNC:52815]	lncRNA	43
PVALB	SCZ	ENSG00000265018	AGAP12P	-0.587596	1.81557	1.5022	0.136133	0.679124	-4.54154	FALSE		ArfGAP with GTPase domain, ankyrin repeat and PH domain 12, pseudogene [Source:HGNC Symbol;Acc:HGNC:23661]	transcribed_unprocessed_pseudogene	40.37
PVALB	SCZ	ENSG00000265043		-3.03706	-1.2989	-1.08075	0.282354	0.788479	-4.93456	FALSE		novel transcript	lncRNA	52.66
PVALB	SCZ	ENSG00000265107	GJA5	-2.96761	-2.19112	-1.90406	0.0597186	0.578299	-3.97425	FALSE	2702	gap junction protein alpha 5 [Source:HGNC Symbol;Acc:HGNC:4279]	protein_coding	46.17
PVALB	SCZ	ENSG00000265142	MIR133A1HG	-2.93405	-1.43893	-1.24418	0.216283	0.74779	-4.79131	FALSE	102723167	MIR133A1 host gene [Source:HGNC Symbol;Acc:HGNC:49594]	lncRNA	32.28
PVALB	SCZ	ENSG00000265148	TSPOAP1-AS1	1.05822	-1.29458	-1.33153	0.185982	0.73047	-4.80897	FALSE	100506779	TSPOAP1, SUPT4H1 and RNF43 antisense RNA 1 [Source:HGNC Symbol;Acc:HGNC:44148]	lncRNA	46.31
PVALB	SCZ	ENSG00000265206	MIR142HG	-3.70204	-1.30669	-1.1777	0.241656	0.761984	-4.8569	FALSE		MIR142 host genes [Source:HGNC Symbol;Acc:HGNC:55980]	lncRNA	63.47
PVALB	SCZ	ENSG00000265217		-2.60783	0.515759	0.464807	0.64306	0.928828	-5.35579	FALSE		novel transcript	lncRNA	35.88
PVALB	SCZ	ENSG00000265218		-2.46108	-2.52783	-2.11618	0.036762	0.51701	-3.63863	FALSE		novel transcript, antisense to LRRC37A3	lncRNA	44.56
PVALB	SCZ	ENSG00000265241	RBM8A	3.61793	0.0552003	0.132938	0.894504	0.984132	-6.11866	FALSE	9939	RNA binding motif protein 8A [Source:HGNC Symbol;Acc:HGNC:9905]	protein_coding	44
PVALB	SCZ	ENSG00000265293	ARGFXP2	-3.60986	0.162411	0.146114	0.884119	0.982118	-5.41395	FALSE		arginine-fifty homeobox pseudogene 2 [Source:HGNC Symbol;Acc:HGNC:23977]	processed_pseudogene	47.67
PVALB	SCZ	ENSG00000265298		-2.19099	-3.20873	-2.68283	0.00851725	0.372833	-2.60442	FALSE		small nuclear ribonucleoprotein 200kDa (U5) (SNRNP200) pseudogene	unprocessed_pseudogene	52.47
PVALB	SCZ	ENSG00000265313	LINC01476	3.34194	-0.0505315	-0.0979696	0.922149	0.988799	-5.98596	FALSE		long intergenic non-protein coding RNA 1476 [Source:HGNC Symbol;Acc:HGNC:51117]	lncRNA	43.95
PVALB	SCZ	ENSG00000265352	LINC01899	-2.27531	1.16395	1.15631	0.250252	0.769842	-4.93351	FALSE	102724913	long intergenic non-protein coding RNA 1899 [Source:HGNC Symbol;Acc:HGNC:52718]	lncRNA	34.84
PVALB	SCZ	ENSG00000265354	TIMM23	3.91037	-0.221998	-0.462388	0.644788	0.929009	-6.14142	FALSE	100287932	translocase of inner mitochondrial membrane 23 [Source:HGNC Symbol;Acc:HGNC:17312]	protein_coding	40.13
PVALB	SCZ	ENSG00000265359		-3.63293	-0.479638	-0.440698	0.660363	0.933532	-5.34736	FALSE		novel transcript, antisense to KRT12	lncRNA	40.46
PVALB	SCZ	ENSG00000265366	GLUD1P2	0.935896	1.21168	1.15121	0.252336	0.770496	-4.94627	FALSE		glutamate dehydrogenase 1 pseudogene 2 [Source:HGNC Symbol;Acc:HGNC:4337]	transcribed_unprocessed_pseudogene	53.24
PVALB	SCZ	ENSG00000265374	LINC01908	-3.20047	0.214833	0.227792	0.820264	0.969684	-5.4323	FALSE		long intergenic non-protein coding RNA 1908 [Source:HGNC Symbol;Acc:HGNC:52727]	lncRNA	38.2
PVALB	SCZ	ENSG00000265399		-0.869326	0.99933	0.902749	0.368785	0.830592	-5.13924	FALSE		novel transcript, antisense to MYOM1	lncRNA	40.86
PVALB	SCZ	ENSG00000265400		-3.53818	-2.08868	-2.02378	0.0456056	0.545723	-3.78977	FALSE		novel transcript	lncRNA	43.64
PVALB	SCZ	ENSG00000265408		-0.143155	-1.71386	-1.63872	0.104351	0.64311	-4.37404	FALSE		novel transcript	lncRNA	49.71
PVALB	SCZ	ENSG00000265413		-3.34866	1.45216	1.24796	0.214903	0.747519	-4.78117	FALSE		novel transcript, sense intronic to PTPRM	lncRNA	43.71
PVALB	SCZ	ENSG00000265460		-0.195695	1.15362	1.03791	0.301765	0.796485	-5.0088	FALSE		novel pseudogene	transcribed_processed_pseudogene	50.59
PVALB	SCZ	ENSG00000265479	DTX2P1-UPK3BP1-PMS2P11	-0.716054	-0.63223	-0.557815	0.578192	0.911121	-5.2899	FALSE	441263	DTX2P1-UPK3BP1-PMS2P11 readthrough, transcribed pseudogene [Source:HGNC Symbol;Acc:HGNC:42360]	lncRNA	50.85
PVALB	SCZ	ENSG00000265480	KRT18P55	-1.59484	1.66102	1.43281	0.154969	0.702419	-4.63215	FALSE	284085	keratin 18 pseudogene 55 [Source:HGNC Symbol;Acc:HGNC:26874]	transcribed_processed_pseudogene	41.41
PVALB	SCZ	ENSG00000265485	LINC01915	1.52127	0.0528996	0.0813892	0.935292	0.990822	-5.85224	FALSE	729950	long intergenic non-protein coding RNA 1915 [Source:HGNC Symbol;Acc:HGNC:52734]	lncRNA	41.07
PVALB	SCZ	ENSG00000265489	ARHGAP44-AS1	-3.10614	-0.992261	-0.930418	0.35435	0.822072	-5.09976	FALSE	100128006	ARHGAP44 and MYOCD antisense RNA 1 [Source:HGNC Symbol;Acc:HGNC:55326]	lncRNA	42.63
PVALB	SCZ	ENSG00000265491	RNF115	6.06633	0.082507	0.49018	0.625058	0.925121	-6.9182	FALSE	27246	ring finger protein 115 [Source:HGNC Symbol;Acc:HGNC:18154]	protein_coding	41.92
PVALB	SCZ	ENSG00000265514	LINC01892	-1.4822	-1.27626	-1.13617	0.258547	0.775106	-4.92407	FALSE	105371969	long intergenic non-protein coding RNA 1892 [Source:HGNC Symbol;Acc:HGNC:52711]	lncRNA	41.57
PVALB	SCZ	ENSG00000265533	DSEL-AS1	3.50028	1.10979	2.06044	0.0419004	0.532884	-4.07998	FALSE	643542	DSEL antisense RNA 1 [Source:HGNC Symbol;Acc:HGNC:55325]	lncRNA	35.35
PVALB	SCZ	ENSG00000265542		1.29265	0.796838	0.866501	0.388248	0.840562	-5.31205	FALSE		novel transcript	lncRNA	44.76
PVALB	SCZ	ENSG00000265554		-3.42746	-0.782123	-0.749612	0.455213	0.87325	-5.20141	FALSE		novel transcript	lncRNA	44.34
PVALB	SCZ	ENSG00000265590	CFAP298-TCP10L	-2.602	-2.76595	-2.48204	0.0146951	0.415195	-2.99472	FALSE	110091775	CFAP298-TCP10L readthrough [Source:HGNC Symbol;Acc:HGNC:54636]	protein_coding	46.17
PVALB	SCZ	ENSG00000265666	RARA-AS1	-3.9172	0.25876	0.228203	0.819945	0.969488	-5.39783	FALSE	101929693	RARA antisense RNA 1 [Source:HGNC Symbol;Acc:HGNC:49577]	lncRNA	63.57
PVALB	SCZ	ENSG00000265670		-3.14028	-0.254589	-0.22553	0.822018	0.969723	-5.4143	FALSE		novel transcript	lncRNA	37.02
PVALB	SCZ	ENSG00000265681	RPL17	-2.93209	-2.72577	-2.38103	0.0191188	0.436715	-3.18176	FALSE	6139	ribosomal protein L17 [Source:HGNC Symbol;Acc:HGNC:10307]	protein_coding	42.92
PVALB	SCZ	ENSG00000265688	MILIP	-2.18609	1.66956	1.28031	0.203338	0.740804	-4.74543	FALSE	92659	MYC inducible lncRNA inactivating p53 [Source:HGNC Symbol;Acc:HGNC:43649]	lncRNA	65.54
PVALB	SCZ	ENSG00000265713		-3.3914	-1.21472	-1.05454	0.294124	0.792876	-4.96642	FALSE		RNA terminal phosphate cyclase-like 1 (RCL1) pseudogene	transcribed_processed_pseudogene	42.83
PVALB	SCZ	ENSG00000265727	RN7SL648P	-1.39188	0.651697	0.52387	0.601505	0.918247	-5.292	FALSE		RNA, 7SL, cytoplasmic 648, pseudogene [Source:HGNC Symbol;Acc:HGNC:46664]	misc_RNA	53.16
PVALB	SCZ	ENSG00000265728		-3.20177	-0.795389	-0.682941	0.496191	0.886817	-5.22656	FALSE		novel transcript	lncRNA	43.7
PVALB	SCZ	ENSG00000265752	LINC02958	-3.32405	-0.87537	-0.837212	0.404429	0.84717	-5.13945	FALSE		long intergenic non-protein coding RNA 2958 [Source:HGNC Symbol;Acc:HGNC:55981]	lncRNA	43.52
PVALB	SCZ	ENSG00000265758	LINC01900	-0.678509	-0.567482	-0.575883	0.565962	0.906907	-5.42463	FALSE		long intergenic non-protein coding RNA 1900 [Source:HGNC Symbol;Acc:HGNC:52719]	lncRNA	44.44
PVALB	SCZ	ENSG00000265763	ZNF488	-0.751742	-1.47496	-1.30702	0.194144	0.732164	-4.76972	FALSE	118738	zinc finger protein 488 [Source:HGNC Symbol;Acc:HGNC:23535]	protein_coding	49.61
PVALB	SCZ	ENSG00000265766	CXADRP3	-3.47621	-0.941114	-0.906344	0.366888	0.829	-5.09848	FALSE		CXADR pseudogene 3 [Source:HGNC Symbol;Acc:HGNC:33974]	transcribed_processed_pseudogene	38.67
PVALB	SCZ	ENSG00000265781		-3.57935	-0.997067	-0.939124	0.349884	0.82079	-5.05898	FALSE		novel transcript	lncRNA	37
PVALB	SCZ	ENSG00000265786	LINC01906	-3.88688	0.206968	0.182418	0.855616	0.976445	-5.40683	FALSE	105372009	long intergenic non-protein coding RNA 1906 [Source:HGNC Symbol;Acc:HGNC:52725]	lncRNA	41.52
PVALB	SCZ	ENSG00000265787	CYP4F35P	-3.67269	-1.26567	-1.07996	0.282703	0.788479	-4.94133	FALSE		cytochrome P450 family 4 subfamily F member 35, pseudogene [Source:HGNC Symbol;Acc:HGNC:39954]	transcribed_unprocessed_pseudogene	52.93
PVALB	SCZ	ENSG00000265788	NOS2P1	-3.74058	0.133143	0.125103	0.900688	0.985767	-5.4169	FALSE		nitric oxide synthase 2 pseudogene 1 [Source:HGNC Symbol;Acc:HGNC:7875]	transcribed_unprocessed_pseudogene	53.7
PVALB	SCZ	ENSG00000265791		-3.8901	-0.0393195	-0.0358957	0.971436	0.996207	-5.41438	FALSE		novel transcript, sense intronic CRLF3	lncRNA	46.23
PVALB	SCZ	ENSG00000265808	SEC22B	3.54674	-0.329729	-0.629955	0.530131	0.900624	-5.93156	FALSE	9554	SEC22 homolog B, vesicle trafficking protein [Source:HGNC Symbol;Acc:HGNC:10700]	protein_coding	36.14
PVALB	SCZ	ENSG00000265817	FSBP	-3.48811	-1.47104	-1.26301	0.209464	0.744687	-4.76676	FALSE	100861412	fibrinogen silencer binding protein [Source:HGNC Symbol;Acc:HGNC:43653]	protein_coding	35.62
PVALB	SCZ	ENSG00000265818	EEF1E1-BLOC1S5	-3.50286	0.371721	0.369927	0.712203	0.945717	-5.38386	FALSE		EEF1E1-BLOC1S5 readthrough (NMD candidate) [Source:HGNC Symbol;Acc:HGNC:49187]	protein_coding	40.2
PVALB	SCZ	ENSG00000265843	LINC01029	-3.44155	0.728113	0.670148	0.504277	0.890183	-5.25443	FALSE		long intergenic non-protein coding RNA 1029 [Source:HGNC Symbol;Acc:HGNC:49015]	lncRNA	44.95
PVALB	SCZ	ENSG00000265844		-1.18716	-1.98933	-1.8791	0.0630831	0.587183	-4.0392	FALSE		novel transcript	lncRNA	41.56
PVALB	SCZ	ENSG00000265888	DSCAS	-0.492992	1.06495	0.905744	0.367204	0.829304	-5.14028	FALSE		DSC1/DSC2 antisense RNA [Source:HGNC Symbol;Acc:HGNC:51116]	lncRNA	36.79
PVALB	SCZ	ENSG00000265907		-3.69804	2.01807	1.78483	0.0772592	0.616574	-4.14304	FALSE		novel transcript, antisense to LPIN2	lncRNA	39
PVALB	SCZ	ENSG00000265943		-2.43404	-0.115927	-0.113113	0.910164	0.986473	-5.44679	FALSE		novel transcript, antisense to RBBP8	lncRNA	38.27
PVALB	SCZ	ENSG00000265944	LINC01387	-0.3396	0.986498	1.14674	0.254168	0.770848	-5.07994	FALSE	100130480	long intergenic non-protein coding RNA 1387 [Source:HGNC Symbol;Acc:HGNC:44660]	lncRNA	40.01
PVALB	SCZ	ENSG00000265962	GACAT2	-0.991708	-0.256982	-0.211159	0.833185	0.97185	-5.39523	FALSE	100287082	gastric cancer associated transcript 2 [Source:HGNC Symbol;Acc:HGNC:50516]	lncRNA	51.65
PVALB	SCZ	ENSG00000265972	TXNIP	-3.37292	0.140101	0.122866	0.902455	0.985767	-5.40665	FALSE	10628	thioredoxin interacting protein [Source:HGNC Symbol;Acc:HGNC:16952]	protein_coding	42.39
PVALB	SCZ	ENSG00000265980		-0.358367	0.976269	0.976685	0.331035	0.812186	-5.16758	FALSE		novel transcript	lncRNA	35.4
PVALB	SCZ	ENSG00000265994		-0.568227	0.254387	0.283772	0.77716	0.96071	-5.56519	FALSE		novel transcript	lncRNA	36.27
PVALB	SCZ	ENSG00000265995		-1.45559	-0.473021	-0.396283	0.692724	0.941403	-5.36307	FALSE		novel transcript	lncRNA	34.25
PVALB	SCZ	ENSG00000266014		-2.62356	3.07486	2.92008	0.00430706	0.318684	-2.074	FALSE		novel transcript	lncRNA	37.79
PVALB	SCZ	ENSG00000266017	MIR4477B	-1.10891	0.799072	0.684552	0.495178	0.886753	-5.22979	FALSE	100616194	microRNA 4477b [Source:HGNC Symbol;Acc:HGNC:41898]	miRNA	41.98
PVALB	SCZ	ENSG00000266028	SRGAP2	7.58263	0.075001	0.748106	0.456116	0.87328	-7.41772	FALSE	23380	SLIT-ROBO Rho GTPase activating protein 2 [Source:HGNC Symbol;Acc:HGNC:19751]	protein_coding	42.75
PVALB	SCZ	ENSG00000266049		-2.02208	0.30758	0.303362	0.762231	0.958242	-5.45705	FALSE		novel transcript, antisense to SMCHD1	lncRNA	37.27
PVALB	SCZ	ENSG00000266074	BAHCC1	6.2764	0.259133	1.48941	0.139464	0.682398	-5.97403	FALSE	57597	BAH domain and coiled-coil containing 1 [Source:HGNC Symbol;Acc:HGNC:29279]	protein_coding	63.19
PVALB	SCZ	ENSG00000266076		4.17505	0.47959	1.42438	0.157387	0.703408	-5.3168	FALSE		novel transcript	protein_coding	48.09
PVALB	SCZ	ENSG00000266086		4.14904	0.0780812	0.204767	0.838162	0.973112	-6.23701	FALSE	6426	novel transcript	protein_coding	39.92
PVALB	SCZ	ENSG00000266094	RASSF5	5.17868	-0.430257	-1.31661	0.190917	0.73075	-5.81445	FALSE	83593	Ras association domain family member 5 [Source:HGNC Symbol;Acc:HGNC:17609]	protein_coding	48.2
PVALB	SCZ	ENSG00000266111		-3.07973	0.344603	0.31429	0.753942	0.955754	-5.3872	FALSE		novel transcript	lncRNA	44.26
PVALB	SCZ	ENSG00000266120		-3.42951	0.0215011	0.0211873	0.983138	0.998116	-5.43717	FALSE		novel transcript, antisense to BLMH	lncRNA	43.47
PVALB	SCZ	ENSG00000266145	RHOT1P1	-2.28943	-0.460436	-0.400804	0.689402	0.940566	-5.34277	FALSE		ras homolog family member T1 pseudogene 1 [Source:HGNC Symbol;Acc:HGNC:23777]	processed_pseudogene	41.98
PVALB	SCZ	ENSG00000266173	STRADA	3.49397	-1.16141	-2.28659	0.0242849	0.46049	-3.58745	FALSE	92335	STE20 related adaptor alpha [Source:HGNC Symbol;Acc:HGNC:30172]	protein_coding	48.88
PVALB	SCZ	ENSG00000266200	PNLIPRP2	-2.98782	0.267603	0.262181	0.793711	0.964606	-5.40506	FALSE	5408	pancreatic lipase related protein 2 (gene/pseudogene) [Source:HGNC Symbol;Acc:HGNC:9157]	protein_coding	44.12
PVALB	SCZ	ENSG00000266202		4.25136	-0.669636	-1.63154	0.105858	0.64357	-5.04006	FALSE		novel protein	protein_coding	44.74
PVALB	SCZ	ENSG00000266215	MIR3167	-3.86304	-2.55586	-2.32098	0.0222763	0.453091	-3.28946	FALSE	100422918	microRNA 3167 [Source:HGNC Symbol;Acc:HGNC:38242]	miRNA	43.53
PVALB	SCZ	ENSG00000266248		0.935608	-0.176631	-0.171654	0.864049	0.978375	-5.53398	FALSE		novel transcript, antisense to VSTM2B	lncRNA	54.43
PVALB	SCZ	ENSG00000266256	LINC00683	0.662175	-0.553416	-0.714981	0.476253	0.88041	-5.4883	FALSE	284276	long intergenic non-protein coding RNA 683 [Source:HGNC Symbol;Acc:HGNC:44467]	lncRNA	44.95
PVALB	SCZ	ENSG00000266256	LINC00683	0.662175	-0.553416	-0.714981	0.476253	0.88041	-5.4883	FALSE	400660	long intergenic non-protein coding RNA 683 [Source:HGNC Symbol;Acc:HGNC:44467]	lncRNA	44.95
PVALB	SCZ	ENSG00000266258	LINC01909	-1.40661	-0.749035	-0.650731	0.516682	0.895587	-5.25938	FALSE	101927481	long intergenic non-protein coding RNA 1909 [Source:HGNC Symbol;Acc:HGNC:52728]	lncRNA	39.71
PVALB	SCZ	ENSG00000266268		4.55434	0.581313	1.72003	0.0884581	0.62646	-5.08794	FALSE		novel transcript	lncRNA	38.3
PVALB	SCZ	ENSG00000266288	LINC02974	0.723732	0.908243	0.847542	0.398676	0.844787	-5.21096	FALSE		long intergenic non-protein coding RNA 2974 [Source:HGNC Symbol;Acc:HGNC:56017]	lncRNA	37.89
PVALB	SCZ	ENSG00000266302		3.38913	-0.47324	-0.725228	0.469972	0.877471	-5.81918	FALSE		novel transcript	protein_coding	38.81
PVALB	SCZ	ENSG00000266313		-0.670338	-1.10257	-0.977415	0.330675	0.811884	-5.04129	FALSE		novel transcript	lncRNA	46.75
PVALB	SCZ	ENSG00000266338	NBPF15	4.07948	-0.114141	-0.31557	0.752973	0.955754	-6.21266	FALSE	284565	NBPF member 15 [Source:HGNC Symbol;Acc:HGNC:28791]	protein_coding	42.76
PVALB	SCZ	ENSG00000266357	LINC02074	1.20375	0.628033	0.797384	0.427079	0.858262	-5.4078	FALSE	102723567	long intergenic non-protein coding RNA 2074 [Source:HGNC Symbol;Acc:HGNC:52920]	lncRNA	49.1
PVALB	SCZ	ENSG00000266365		-3.54165	1.10198	1.17992	0.240773	0.761012	-4.86248	FALSE		ribosomal protein L36a pseudogene 47	unprocessed_pseudogene	41.16
PVALB	SCZ	ENSG00000266368		0.00442776	-1.89523	-1.75558	0.0821597	0.621794	-4.22223	FALSE		novel transcript, antisense to DNAH9	lncRNA	41.75
PVALB	SCZ	ENSG00000266371		-2.75544	-0.42753	-0.355241	0.723142	0.948224	-5.35221	FALSE		novel transcript, sense intronic NF1	lncRNA	38.32
PVALB	SCZ	ENSG00000266401		2.224	-0.367923	-0.495296	0.621456	0.924362	-5.68773	FALSE	105371967	novel transcript, antisense to DLGAP1	lncRNA	43.53
PVALB	SCZ	ENSG00000266412	NCOA4	5.1809	0.45897	1.91163	0.0587288	0.576245	-4.86591	FALSE	8031	nuclear receptor coactivator 4 [Source:HGNC Symbol;Acc:HGNC:7671]	protein_coding	41.18
PVALB	SCZ	ENSG00000266433	TBC1D3P5	-3.46595	1.11948	1.00755	0.316051	0.80512	-5.00603	FALSE		TBC1 domain family member 3 pseudogene 5 [Source:HGNC Symbol;Acc:HGNC:43567]	transcribed_unprocessed_pseudogene	55.75
PVALB	SCZ	ENSG00000266460		-1.36942	1.42107	1.4681	0.145151	0.690706	-4.57487	FALSE		novel transcript	lncRNA	42.37
PVALB	SCZ	ENSG00000266469		-3.78085	0.288647	0.252448	0.801202	0.966295	-5.39687	FALSE		novel transcript, antisense to MED1 & FBXL20	lncRNA	49.54
PVALB	SCZ	ENSG00000266472	MRPS21	3.99662	-0.0219748	-0.0558115	0.955601	0.994039	-6.18203	FALSE	54460	mitochondrial ribosomal protein S21 [Source:HGNC Symbol;Acc:HGNC:14046]	protein_coding	46.47
PVALB	SCZ	ENSG00000266489		-2.9193	-1.71086	-1.51519	0.132816	0.677377	-4.49834	FALSE		novel transcript	lncRNA	41.23
PVALB	SCZ	ENSG00000266490		-3.21818	0.375182	0.310981	0.75645	0.95628	-5.36948	FALSE		novel transcript	lncRNA	37.01
PVALB	SCZ	ENSG00000266497	RDM1P2	-3.40883	-0.656321	-0.587045	0.55847	0.905493	-5.27738	FALSE		RDM1 pseudogene 2 [Source:HGNC Symbol;Acc:HGNC:53918]	unprocessed_pseudogene	42.6
PVALB	SCZ	ENSG00000266513		-1.21844	-1.02705	-0.849487	0.397598	0.843972	-5.11869	FALSE		novel transcript, overlapping DLGAP1	lncRNA	41.94
PVALB	SCZ	ENSG00000266524	GDF10	-2.19996	-0.55027	-0.467018	0.641483	0.928726	-5.32619	FALSE	2662	growth differentiation factor 10 [Source:HGNC Symbol;Acc:HGNC:4215]	protein_coding	52.96
PVALB	SCZ	ENSG00000266554	LINC01443	-2.55642	-1.74292	-1.53038	0.129016	0.675956	-4.47956	FALSE	400644	long intergenic non-protein coding RNA 1443 [Source:HGNC Symbol;Acc:HGNC:50768]	lncRNA	42.87
PVALB	SCZ	ENSG00000266573		3.3494	-0.75626	-1.31469	0.19156	0.731221	-5.28053	FALSE		novel transcript	lncRNA	41.68
PVALB	SCZ	ENSG00000266578		-1.06782	0.469943	0.492589	0.623361	0.924857	-5.41716	FALSE		novel transcript	lncRNA	40.24
PVALB	SCZ	ENSG00000266588		-3.93851	-2.25946	-2.24968	0.0266161	0.471736	-3.41472	FALSE		novel transcript	lncRNA	47.66
PVALB	SCZ	ENSG00000266602		2.69783	-0.392793	-0.661693	0.509659	0.892779	-5.81511	FALSE		novel transcript	lncRNA	36.24
PVALB	SCZ	ENSG00000266667		1.95652	-0.619789	-0.858891	0.392413	0.842166	-5.48197	FALSE		novel transcript	lncRNA	44.98
PVALB	SCZ	ENSG00000266677		-3.11049	0.521362	0.443538	0.658315	0.933073	-5.33734	FALSE		novel transcript	lncRNA	54.16
PVALB	SCZ	ENSG00000266714	MYO15B	2.3349	-1.05773	-1.42228	0.157992	0.703967	-4.8771	FALSE	80022	myosin XVB [Source:HGNC Symbol;Acc:HGNC:14083]	protein_coding	58.76
PVALB	SCZ	ENSG00000266728		-3.2017	2.50092	2.05958	0.0419837	0.532884	-3.73018	FALSE		novel protein	protein_coding	50.31
PVALB	SCZ	ENSG00000266729	DSG1-AS1	-2.8202	-0.359395	-0.338708	0.735525	0.951746	-5.39573	FALSE	101927718	DSG1 antisense RNA 1 [Source:HGNC Symbol;Acc:HGNC:51115]	lncRNA	36.87
PVALB	SCZ	ENSG00000266733	TBC1D29P	-3.81698	-2.2171	-2.02439	0.0455423	0.545723	-3.78738	FALSE		TBC1 domain family member 29, pseudogene [Source:HGNC Symbol;Acc:HGNC:24509]	transcribed_unprocessed_pseudogene	55.1
PVALB	SCZ	ENSG00000266736	GTF2IP6	-0.801516	-1.20205	-1.3423	0.182477	0.727025	-4.72497	FALSE		general transcription factor IIi pseudogene 6 [Source:HGNC Symbol;Acc:HGNC:51718]	unprocessed_pseudogene	40.85
PVALB	SCZ	ENSG00000266765		-3.3798	-1.02852	-0.928027	0.355583	0.822072	-5.07409	FALSE		novel transcript	lncRNA	47.72
PVALB	SCZ	ENSG00000266767		-3.24822	-0.303744	-0.254043	0.799973	0.966243	-5.3874	FALSE		novel transcript, antisense to PTPRM	lncRNA	39.57
PVALB	SCZ	ENSG00000266777	SH3GL1P1	-0.815262	-1.76538	-1.45963	0.147463	0.69622	-4.57385	FALSE		SH3 domain containing GRB2 like 1, endophilin A2 pseudogene 1 [Source:HGNC Symbol;Acc:HGNC:10835]	transcribed_processed_pseudogene	58.32
PVALB	SCZ	ENSG00000266805		-3.71659	0.153028	0.137084	0.891234	0.983323	-5.40964	FALSE		novel transcript, sense intronic to RALBP1	lncRNA	38.51
PVALB	SCZ	ENSG00000266865		2.50441	-0.105351	-0.157194	0.875402	0.980368	-5.81363	FALSE		SMAD specific E3 ubiquitin protein ligase 2 (SMURF2) pseudogene	transcribed_unprocessed_pseudogene	37.79
PVALB	SCZ	ENSG00000266869		0.0644418	-0.00963667	-0.00914776	0.992719	0.999427	-5.53886	FALSE		novel transcript	lncRNA	41.75
PVALB	SCZ	ENSG00000266877		0.21259	-0.988161	-0.852149	0.396127	0.843392	-5.23006	FALSE		novel transcript	lncRNA	44.79
PVALB	SCZ	ENSG00000266903	CEACAM16-AS1	-1.85608	0.2984	0.271985	0.786183	0.962643	-5.41015	FALSE		CEACAM16, CEACAM19 and PVR antisense RNA 1 [Source:HGNC Symbol;Acc:HGNC:55317]	lncRNA	49.6
PVALB	SCZ	ENSG00000266904	LINC00663	-2.5477	-1.80405	-1.43548	0.154208	0.702005	-4.58232	FALSE		long intergenic non-protein coding RNA 663 [Source:HGNC Symbol;Acc:HGNC:28609]	lncRNA	44.24
PVALB	SCZ	ENSG00000266908		1.80104	-0.785485	-0.972585	0.333059	0.814056	-5.30995	FALSE		novel transcript	lncRNA	42.82
PVALB	SCZ	ENSG00000266910		-3.6897	-3.89083	-3.72478	0.000320655	0.155123	-0.178308	TRUE		TAF9 RNA polymerase II, TATA box binding protein (TBP)-associated factor, 32kDa (TAF9) pseudogene	processed_pseudogene	41.9
PVALB	SCZ	ENSG00000266913	LINC01841	-1.67824	0.349964	0.331926	0.740626	0.952833	-5.43825	FALSE	105372288	long intergenic non-protein coding RNA 1841 [Source:HGNC Symbol;Acc:HGNC:52655]	lncRNA	50.26
PVALB	SCZ	ENSG00000266916	ZNF793-AS1	-2.45282	-2.63289	-2.19156	0.0306849	0.492666	-3.51395	FALSE	101927720	ZNF793 antisense RNA 1 (head to head) [Source:HGNC Symbol;Acc:HGNC:51303]	lncRNA	44.59
PVALB	SCZ	ENSG00000266918		-3.23518	0.417359	0.375558	0.708025	0.945341	-5.35808	FALSE		TEC	TEC	40.58
PVALB	SCZ	ENSG00000266923		-1.70875	-0.165179	-0.158056	0.874725	0.980368	-5.44412	FALSE		novel transcript, antisense to CLLU1OS	lncRNA	38.73
PVALB	SCZ	ENSG00000266928		-3.20496	0.0144746	0.0136297	0.989152	0.998948	-5.43366	FALSE		novel transcript	lncRNA	44.6
PVALB	SCZ	ENSG00000266929		-1.42022	-2.72648	-2.32313	0.0221559	0.453091	-3.28533	FALSE		novel transcript	lncRNA	55.06
PVALB	SCZ	ENSG00000266936		-3.62334	1.43625	1.18339	0.239402	0.760364	-4.84876	FALSE		novel transcript, antisense to SMARCA4	lncRNA	52.44
PVALB	SCZ	ENSG00000266947		-3.20251	-1.4601	-1.26864	0.207456	0.743043	-4.76868	FALSE		novel transcript, antisense SLFN5	lncRNA	45.87
PVALB	SCZ	ENSG00000266950		-3.27952	0.158022	0.140514	0.888531	0.982913	-5.42116	FALSE		novel transcript	lncRNA	45.96
PVALB	SCZ	ENSG00000266962	HSD17B1-AS1	-2.61039	-1.10277	-0.930466	0.354326	0.822072	-5.06328	FALSE	108783654	HSD17B1 antisense RNA 1 [Source:HGNC Symbol;Acc:HGNC:55314]	lncRNA	63.58
PVALB	SCZ	ENSG00000266965		-3.42159	-1.08647	-0.948662	0.345034	0.819093	-5.05252	FALSE		novel transcript	lncRNA	40.97
PVALB	SCZ	ENSG00000266967	AARSD1	-0.893628	0.97554	0.820167	0.414032	0.852704	-5.13835	FALSE	80755	alanyl-tRNA synthetase domain containing 1 [Source:HGNC Symbol;Acc:HGNC:28417]	protein_coding	48.21
PVALB	SCZ	ENSG00000266969	CEP192-DT	-3.80114	-1.1131	-1.04819	0.297027	0.795224	-4.97683	FALSE		CEP192 divergent transcript [Source:HGNC Symbol;Acc:HGNC:55313]	lncRNA	37.58
PVALB	SCZ	ENSG00000266983	RANBP3-DT	-2.409	-0.79282	-0.711306	0.478517	0.881502	-5.21224	FALSE	100128568	RANBP3 divergent transcript [Source:HGNC Symbol;Acc:HGNC:55312]	lncRNA	53.23
PVALB	SCZ	ENSG00000267001		-1.00785	0.945454	0.747724	0.456346	0.87328	-5.17721	FALSE		novel protein	protein_coding	60.13
PVALB	SCZ	ENSG00000267002		4.61287	0.13006	0.400561	0.68958	0.940566	-6.44195	FALSE		novel transcript	lncRNA	44.38
PVALB	SCZ	ENSG00000267009		0.214822	0.189203	0.197889	0.843525	0.973987	-5.58095	FALSE		novel transcript	lncRNA	43.93
PVALB	SCZ	ENSG00000267011		-2.93692	-2.35455	-2.32578	0.0220083	0.453091	-3.28085	FALSE		novel transcript	lncRNA	47.83
PVALB	SCZ	ENSG00000267013	LINC01929	-3.14787	-1.05408	-0.934372	0.352317	0.822036	-5.0633	FALSE	101927229	long intergenic non-protein coding RNA 1929 [Source:HGNC Symbol;Acc:HGNC:52751]	lncRNA	40.22
PVALB	SCZ	ENSG00000267022		-1.09394	0.329265	0.313447	0.754581	0.955754	-5.45116	FALSE		novel protein	protein_coding	41.65
PVALB	SCZ	ENSG00000267023	LRRC37A16P	4.46208	-0.148586	-0.34536	0.730535	0.950105	-6.31484	FALSE		leucine rich repeat containing 37 member A16, pseudogene [Source:HGNC Symbol;Acc:HGNC:43820]	transcribed_unprocessed_pseudogene	43.99
PVALB	SCZ	ENSG00000267026		-2.86966	-0.494737	-0.487515	0.626939	0.925723	-5.3472	FALSE	102724684	novel transcript, antisense to GALNT12	lncRNA	45.09
PVALB	SCZ	ENSG00000267034		-3.66256	-1.0677	-0.929972	0.35458	0.822072	-5.06466	FALSE
PVALB	SCZ	ENSG00000267041	ZNF850	0.933678	-1.31477	-1.4824	0.141314	0.683537	-4.661	FALSE	342892	zinc finger protein 850 [Source:HGNC Symbol;Acc:HGNC:27994]	protein_coding	41.15
PVALB	SCZ	ENSG00000267051		-3.55275	0.400246	0.390906	0.696682	0.941895	-5.3687	FALSE		novel transcript	lncRNA	39.05
PVALB	SCZ	ENSG00000267053		0.748236	-2.05741	-2.4169	0.0174283	0.429633	-3.11551	FALSE		novel transcript	lncRNA	59.4
PVALB	SCZ	ENSG00000267058		-3.72047	-2.40548	-2.20011	0.0300546	0.488705	-3.49947	FALSE	100505715	novel transcript	lncRNA	39.22
PVALB	SCZ	ENSG00000267060	PTGES3L	-3.0003	-1.16002	-0.978741	0.330022	0.81183	-5.01803	FALSE	100885848	prostaglandin E synthase 3 like [Source:HGNC Symbol;Acc:HGNC:43943]	protein_coding	49.88
PVALB	SCZ	ENSG00000267064	UXT-AS1	-0.17043	-1.51212	-1.44387	0.151839	0.700271	-4.64002	FALSE	100133957	UXT antisense RNA 1 [Source:HGNC Symbol;Acc:HGNC:49239]	lncRNA	41.18
PVALB	SCZ	ENSG00000267065	LINC02080	-3.68446	-2.1112	-1.91153	0.0587413	0.576245	-3.96072	FALSE	101928514	long intergenic non-protein coding RNA 2080 [Source:HGNC Symbol;Acc:HGNC:52928]	lncRNA	48.29
PVALB	SCZ	ENSG00000267070		-3.45254	-0.79704	-0.726515	0.469186	0.877273	-5.20202	FALSE		novel transcript	lncRNA	47.65
PVALB	SCZ	ENSG00000267072		-2.95474	-0.327219	-0.264154	0.792194	0.964606	-5.3806	FALSE		novel transcript	lncRNA	52.73
PVALB	SCZ	ENSG00000267080	ASB16-AS1	1.99354	-0.388392	-0.507026	0.613231	0.921765	-5.61668	FALSE	339201	ASB16 antisense RNA 1 [Source:HGNC Symbol;Acc:HGNC:25442]	lncRNA	56.18
PVALB	SCZ	ENSG00000267081		-3.26545	0.464501	0.44877	0.654549	0.931776	-5.35682	FALSE		novel transcript	lncRNA	45.87
PVALB	SCZ	ENSG00000267098		2.3189	1.08925	1.85681	0.0662219	0.596485	-4.38231	FALSE		novel transcript	lncRNA	35.51
PVALB	SCZ	ENSG00000267100	ILF3-DT	0.981287	-0.395235	-0.395242	0.693489	0.94144	-5.50708	FALSE	147727	ILF3 divergent transcript [Source:HGNC Symbol;Acc:HGNC:27115]	lncRNA	51.79
PVALB	SCZ	ENSG00000267101		0.439834	-0.844167	-0.84208	0.401712	0.846013	-5.30009	FALSE		novel transcript	lncRNA	38.44
PVALB	SCZ	ENSG00000267106	ZNF561-AS1	2.6978	-0.949492	-1.44555	0.151367	0.700271	-4.90667	FALSE		ZNF561 antisense RNA 1 (head to head) [Source:HGNC Symbol;Acc:HGNC:27613]	lncRNA	43.57
PVALB	SCZ	ENSG00000267107	PCAT19	-1.26556	0.164603	0.177356	0.85958	0.977142	-5.53103	FALSE	100505495	prostate cancer associated transcript 19 [Source:HGNC Symbol;Acc:HGNC:49593]	lncRNA	44.21
PVALB	SCZ	ENSG00000267108		-2.57813	0.652625	0.512821	0.609184	0.920729	-5.29305	FALSE		novel transcript	lncRNA	52.44
PVALB	SCZ	ENSG00000267109		-0.712216	1.13557	1.18551	0.238569	0.760092	-4.98313	FALSE		novel transcript	lncRNA	38.22
PVALB	SCZ	ENSG00000267114		-3.38784	-2.74116	-2.38991	0.0186873	0.436154	-3.16584	FALSE		novel transcript	lncRNA	51.14
PVALB	SCZ	ENSG00000267121	FMNL1-DT	4.91023	-0.434202	-1.60085	0.112502	0.653789	-5.23796	FALSE	339192	FMNL1 divergent transcript [Source:HGNC Symbol;Acc:HGNC:55311]	lncRNA	48.52
PVALB	SCZ	ENSG00000267123	SCAT1	-3.04399	0.41009	0.392155	0.695761	0.94188	-5.37342	FALSE	101928710	S-phase cancer associated transcript 1 [Source:HGNC Symbol;Acc:HGNC:52930]	lncRNA	50.43
PVALB	SCZ	ENSG00000267127		-1.9661	0.812695	0.616989	0.538616	0.903106	-5.24436	FALSE		novel protein	protein_coding	46.26
PVALB	SCZ	ENSG00000267128	RNF157-AS1	-1.06685	-2.14438	-1.76795	0.0800571	0.619894	-4.17038	FALSE		RNF157 antisense RNA 1 [Source:HGNC Symbol;Acc:HGNC:44127]	lncRNA	54.16
PVALB	SCZ	ENSG00000267130		-3.30641	-0.313106	-0.297448	0.766729	0.95896	-5.37866	FALSE		novel transcript	lncRNA	47.91
PVALB	SCZ	ENSG00000267134	LINC01924	2.30108	-0.453608	-0.769276	0.443506	0.867082	-5.74362	FALSE	284294	long intergenic non-protein coding RNA 1924 [Source:HGNC Symbol;Acc:HGNC:27600]	lncRNA	38.09
PVALB	SCZ	ENSG00000267136		0.845013	-1.3615	-1.39188	0.166985	0.709563	-4.73914	FALSE		novel transcript, antisense C18orf1	lncRNA	44.44
PVALB	SCZ	ENSG00000267169	ADGRL1-AS1	2.2656	0.428972	0.585586	0.559446	0.905764	-5.60514	FALSE	100507373	ADGRL1 antisense RNA 1 [Source:HGNC Symbol;Acc:HGNC:55309]	lncRNA	55.97
PVALB	SCZ	ENSG00000267173		-3.69442	-0.730947	-0.744868	0.458063	0.873878	-5.20663	FALSE		novel protein	protein_coding	39.01
PVALB	SCZ	ENSG00000267175		1.81376	0.449698	0.546743	0.585749	0.913395	-5.64478	FALSE		novel transcript	lncRNA	41.07
PVALB	SCZ	ENSG00000267179		-1.24759	-2.6148	-2.33505	0.021498	0.44993	-3.26401	FALSE		novel protein	protein_coding	44.46
PVALB	SCZ	ENSG00000267188		-3.19638	-0.0763361	-0.074868	0.940466	0.992526	-5.43877	FALSE		novel transcript	lncRNA	42.09
PVALB	SCZ	ENSG00000267191	ZNF45-AS1	-0.278793	-2.27004	-1.96859	0.0517121	0.55921	-3.88478	FALSE		ZNF45 antisense RNA 1 [Source:HGNC Symbol;Acc:HGNC:55308]	lncRNA	40.16
PVALB	SCZ	ENSG00000267198		-3.41372	-1.07372	-0.938505	0.350201	0.82079	-5.06088	FALSE		novel transcript	lncRNA	44.53
PVALB	SCZ	ENSG00000267199		-0.770762	-3.04295	-2.54552	0.0124069	0.395166	-2.86857	FALSE		novel transcript, antisense SPIRE1	lncRNA	44.79
PVALB	SCZ	ENSG00000267203	SNRPGP4	-3.83097	-1.14812	-1.07286	0.285864	0.789735	-4.9508	FALSE		small nuclear ribonucleoprotein polypeptide G pseudogene 4 [Source:HGNC Symbol;Acc:HGNC:39323]	processed_pseudogene	37.99
PVALB	SCZ	ENSG00000267213	DPY19L3-DT	-0.141539	-1.26772	-1.12014	0.265282	0.777648	-4.96227	FALSE	400684	DPY19L3 divergent transcript [Source:HGNC Symbol;Acc:HGNC:55307]	lncRNA	44.48
PVALB	SCZ	ENSG00000267216		-3.55182	0.250489	0.214823	0.830334	0.971645	-5.40133	FALSE	108903150	ZNF8-ERVK3-1 readthrough [Source:NCBI gene (formerly Entrezgene);Acc:108903150]	lncRNA	47.15
PVALB	SCZ	ENSG00000267219		-3.24051	-1.45288	-1.19477	0.234945	0.757894	-4.83247	FALSE		novel transcript, antisense to KIAA0355	lncRNA	49.68
PVALB	SCZ	ENSG00000267221	C17orf113	-1.64456	1.68885	1.44851	0.15054	0.700271	-4.57974	FALSE	110806298	chromosome 17 open reading frame 113 [Source:HGNC Symbol;Acc:HGNC:53437]	protein_coding	53.87
PVALB	SCZ	ENSG00000267223		3.18132	-0.525069	-0.905556	0.367304	0.829304	-5.56281	FALSE		novel transcript, antisense to ZNF536	lncRNA	53.85
PVALB	SCZ	ENSG00000267244		-3.08398	-1.86222	-1.49173	0.138854	0.682158	-4.51959	FALSE		novel transcript, antisense to REXO1	lncRNA	64.55
PVALB	SCZ	ENSG00000267248		-0.106619	0.0953639	0.0926603	0.926355	0.989493	-5.50277	FALSE	100996660	novel transcript	lncRNA	48.96
PVALB	SCZ	ENSG00000267252	LINC01255	-2.14406	0.957842	1.00647	0.316569	0.805128	-5.11001	FALSE	101927433	long intergenic non-protein coding RNA 1255 [Source:HGNC Symbol;Acc:HGNC:49871]	lncRNA	41.23
PVALB	SCZ	ENSG00000267254	ZNF790-AS1	2.66769	-0.851823	-1.24409	0.216316	0.74779	-5.16554	FALSE	284408	ZNF790 antisense RNA 1 [Source:HGNC Symbol;Acc:HGNC:27617]	lncRNA	40.64
PVALB	SCZ	ENSG00000267265	GP6-AS1	0.743128	-0.575794	-0.667289	0.506094	0.891206	-5.48483	FALSE		GP6 antisense RNA 1 [Source:HGNC Symbol;Acc:HGNC:55305]	lncRNA	49.09
PVALB	SCZ	ENSG00000267270	PARD6G-AS1	2.64451	-0.704418	-1.09016	0.278211	0.785381	-5.31123	FALSE	100130522	PARD6G antisense RNA 1 [Source:HGNC Symbol;Acc:HGNC:44109]	lncRNA	48.75
PVALB	SCZ	ENSG00000267272	LINC01140	-2.77278	-1.68676	-1.43269	0.155002	0.702419	-4.5858	FALSE	339524	long intergenic non-protein coding RNA 1140 [Source:HGNC Symbol;Acc:HGNC:27922]	lncRNA	45.03
PVALB	SCZ	ENSG00000267275	KLF2-DT	0.421662	-0.984499	-1.00191	0.318758	0.806488	-5.1462	FALSE		KLF2 divergent transcript [Source:HGNC Symbol;Acc:HGNC:55304]	lncRNA	50.42
PVALB	SCZ	ENSG00000267277		-3.47597	-0.607803	-0.531805	0.596016	0.916694	-5.29951	FALSE		novel transcript, antisense to SWSAP1	lncRNA	50.06
PVALB	SCZ	ENSG00000267278	MAP3K14-AS1	-0.666406	-0.487363	-0.395617	0.693213	0.941419	-5.35602	FALSE		MAP3K14 antisense RNA 1 [Source:HGNC Symbol;Acc:HGNC:44359]	lncRNA	54.31
PVALB	SCZ	ENSG00000267284		2.68761	1.32927	2.11197	0.03713	0.518108	-3.84167	FALSE		novel transcript	lncRNA	38.41
PVALB	SCZ	ENSG00000267296	CEBPA-DT	-2.59465	0.48541	0.386716	0.699771	0.942663	-5.35021	FALSE	80054	CEBPA divergent transcript [Source:HGNC Symbol;Acc:HGNC:25710]	lncRNA	61.87
PVALB	SCZ	ENSG00000267313		0.10605	0.0418343	0.0422969	0.966345	0.995501	-5.59499	FALSE	641516	keratoconus gene 6 [Source:NCBI gene (formerly Entrezgene);Acc:641516]	lncRNA	37.55
PVALB	SCZ	ENSG00000267320		-0.276422	-1.34613	-1.46779	0.145236	0.690706	-4.66366	FALSE		novel transcript	lncRNA	42.27
PVALB	SCZ	ENSG00000267321	SNHG30	-0.547769	0.535525	0.47718	0.634254	0.927448	-5.36112	FALSE		small nucleolar RNA host gene 30 [Source:HGNC Symbol;Acc:HGNC:52836]	lncRNA	44.42
PVALB	SCZ	ENSG00000267322	SNHG22	1.65556	0.0965033	0.110146	0.91251	0.987075	-5.60606	FALSE	103091864	small nucleolar RNA host gene 22 [Source:HGNC Symbol;Acc:HGNC:50285]	lncRNA	43.84
PVALB	SCZ	ENSG00000267325	LINC01415	-2.11079	1.61717	1.28511	0.201663	0.739885	-4.74708	FALSE		long intergenic non-protein coding RNA 1415 [Source:HGNC Symbol;Acc:HGNC:50709]	lncRNA	43.01
PVALB	SCZ	ENSG00000267333	ASNSP6	-4.02281	-0.0260677	-0.0230585	0.981649	0.997848	-5.42201	FALSE		ASNS pseudogene 6 [Source:HGNC Symbol;Acc:HGNC:49876]	processed_pseudogene	45.65
PVALB	SCZ	ENSG00000267337	LINC01478	2.71141	0.0502733	0.0950329	0.924475	0.989228	-6.02855	FALSE	101927921	long intergenic non-protein coding RNA 1478 [Source:HGNC Symbol;Acc:HGNC:51121]	lncRNA	37.07
PVALB	SCZ	ENSG00000267337	LINC01478	2.71141	0.0502733	0.0950329	0.924475	0.989228	-6.02855	FALSE	124904290	long intergenic non-protein coding RNA 1478 [Source:HGNC Symbol;Acc:HGNC:51121]	lncRNA	37.07
PVALB	SCZ	ENSG00000267339	LINC00906	-0.216516	-0.755562	-0.770225	0.442946	0.866975	-5.32909	FALSE	148145	long intergenic non-protein coding RNA 906 [Source:HGNC Symbol;Acc:HGNC:27121]	lncRNA	45.05
PVALB	SCZ	ENSG00000267340		-3.33564	-0.316334	-0.261882	0.79394	0.964606	-5.37907	FALSE		ribosomal protein, large, P1 (RPLP1) pseudogene	processed_pseudogene	50.51
PVALB	SCZ	ENSG00000267348	GEMIN7-AS1	-2.68553	-2.74197	-2.43473	0.0166382	0.427083	-3.0829	FALSE		GEMIN7 antisense RNA 1 [Source:HGNC Symbol;Acc:HGNC:53773]	lncRNA	50.89
PVALB	SCZ	ENSG00000267360		-1.92513	-3.19881	-2.6783	0.00862558	0.37317	-2.60821	FALSE		novel protein	protein_coding	40.84
PVALB	SCZ	ENSG00000267361	SEC24AP1	-2.40674	-1.19106	-1.08017	0.282614	0.788479	-4.9537	FALSE		SEC24 homolog A pseudogene 1 [Source:HGNC Symbol;Acc:HGNC:53767]	processed_pseudogene	42.61
PVALB	SCZ	ENSG00000267372		-1.46886	-0.472017	-0.395156	0.693552	0.941441	-5.34629	FALSE		novel transcript	lncRNA	60.05
PVALB	SCZ	ENSG00000267374	MIR924HG	4.20773	0.00249316	0.00688302	0.994522	0.999457	-6.50191	FALSE	647946	MIR924 host gene [Source:HGNC Symbol;Acc:HGNC:44332]	lncRNA	37.1
PVALB	SCZ	ENSG00000267383		2.39407	-1.3419	-2.21343	0.0290946	0.482978	-3.63696	FALSE		novel transcript, antisense to ZNF486 and ZNF90	lncRNA	41.15
PVALB	SCZ	ENSG00000267390	KDSR-DT	-0.598646	-3.02951	-2.70055	0.00810558	0.371935	-2.55512	FALSE		KDSR divergent transcript [Source:HGNC Symbol;Acc:HGNC:55299]	lncRNA	41.47
PVALB	SCZ	ENSG00000267392	CYP4F9P	-3.37331	-0.914646	-0.936709	0.351119	0.821547	-5.08013	FALSE		cytochrome P450 family 4 subfamily F member 9, pseudogene [Source:HGNC Symbol;Acc:HGNC:39940]	unprocessed_pseudogene	43.53
PVALB	SCZ	ENSG00000267394	ATXN7L3-AS1	-3.48734	-0.069687	-0.0656684	0.94777	0.993205	-5.41557	FALSE		ATXN7L3 antisense RNA 1 [Source:HGNC Symbol;Acc:HGNC:55298]	lncRNA	56.71
PVALB	SCZ	ENSG00000267397		-3.87068	-0.313562	-0.271604	0.786475	0.962768	-5.39023	FALSE		novel transcript	lncRNA	37.35
PVALB	SCZ	ENSG00000267407	LINC02841	-1.96724	-1.29825	-1.22755	0.222438	0.751329	-4.83547	FALSE	105372360	long intergenic non-protein coding RNA 2841 [Source:HGNC Symbol;Acc:HGNC:54376]	lncRNA	43.12
PVALB	SCZ	ENSG00000267413	LINC01901	-2.42333	3.47409	3.37435	0.00104706	0.215592	-1.03424	FALSE		long intergenic non-protein coding RNA 1901 [Source:HGNC Symbol;Acc:HGNC:52720]	lncRNA	37.24
PVALB	SCZ	ENSG00000267414	SETBP1-DT	-1.05307	0.438503	0.365797	0.715274	0.946039	-5.3516	FALSE	101927943	SETBP1 divergent transcript [Source:HGNC Symbol;Acc:HGNC:54819]	lncRNA	47.19
PVALB	SCZ	ENSG00000267419	ZNF56P	-1.27982	-1.38482	-1.2396	0.217965	0.747848	-4.81445	FALSE		zinc finger protein 56, pseudogene [Source:HGNC Symbol;Acc:HGNC:13124]	transcribed_unprocessed_pseudogene	39.68
PVALB	SCZ	ENSG00000267426		-1.58282	-0.665278	-0.621809	0.535454	0.902984	-5.2973	FALSE		novel protein	protein_coding	55.43
PVALB	SCZ	ENSG00000267440	LINC02594	-2.17731	0.0103924	0.00935685	0.992553	0.999417	-5.44665	FALSE	105371786	long intergenic non-protein coding RNA 2594 [Source:HGNC Symbol;Acc:HGNC:53935]	lncRNA	50.32
PVALB	SCZ	ENSG00000267448		-3.00577	0.0417485	0.0392262	0.968787	0.995958	-5.41341	FALSE	105372244	novel transcript, antisense to CELF5	lncRNA	48.69
PVALB	SCZ	ENSG00000267452	LINC02073	2.61473	0.620691	0.951167	0.343767	0.818509	-5.53662	FALSE	440446	long intergenic non-protein coding RNA 2073 [Source:HGNC Symbol;Acc:HGNC:52919]	lncRNA	43.36
PVALB	SCZ	ENSG00000267452	LINC02073	2.61473	0.620691	0.951167	0.343767	0.818509	-5.53662	FALSE	105371828	long intergenic non-protein coding RNA 2073 [Source:HGNC Symbol;Acc:HGNC:52919]	lncRNA	43.36
PVALB	SCZ	ENSG00000267454	ZNF582-DT	-0.927015	-2.25049	-1.94821	0.0541361	0.56549	-3.9168	FALSE	386758	ZNF582 divergent transcript [Source:HGNC Symbol;Acc:HGNC:25213]	lncRNA	45.46
PVALB	SCZ	ENSG00000267466		-2.06876	-1.20445	-0.987093	0.325931	0.809089	-5.01381	FALSE		novel transcript	lncRNA	51.46
PVALB	SCZ	ENSG00000267470	ZNF571-AS1	0.567623	0.0888327	0.087757	0.930242	0.990269	-5.54416	FALSE	100507433	ZNF571 antisense RNA 1 [Source:HGNC Symbol;Acc:HGNC:44324]	lncRNA	41.03
PVALB	SCZ	ENSG00000267475	NUDT19-DT	-3.84854	0.247459	0.214122	0.830879	0.971645	-5.39143	FALSE		NUDT19 divergent transcript [Source:HGNC Symbol;Acc:HGNC:55296]	lncRNA	46.98
PVALB	SCZ	ENSG00000267481		-2.51631	-0.792072	-0.657561	0.5123	0.894078	-5.23253	FALSE		novel transcript, sense intronic to ZNF506	lncRNA	40.74
PVALB	SCZ	ENSG00000267489	LINC01837	5.643	0.488542	1.64049	0.103982	0.64311	-5.42975	FALSE		long intergenic non-protein coding RNA 1837 [Source:HGNC Symbol;Acc:HGNC:52653]	lncRNA	42.5
PVALB	SCZ	ENSG00000267493	CIRBP-AS1	-1.79838	-0.31631	-0.247819	0.804772	0.966556	-5.38045	FALSE	148046	CIRBP antisense RNA 1 [Source:HGNC Symbol;Acc:HGNC:28588]	lncRNA	65.23
PVALB	SCZ	ENSG00000267506		-1.48395	-1.80709	-1.52049	0.13148	0.676995	-4.48858	FALSE		novel transcript	lncRNA	52.8
PVALB	SCZ	ENSG00000267508	ZNF285	-1.90979	-1.03767	-0.830688	0.408089	0.849759	-5.12696	FALSE	26974	zinc finger protein 285 [Source:HGNC Symbol;Acc:HGNC:13079]	protein_coding	41.87
PVALB	SCZ	ENSG00000267509		-0.142374	-0.887604	-1.18416	0.2391	0.760364	-5.09334	FALSE		novel transcript	lncRNA	39.36
PVALB	SCZ	ENSG00000267519	MIR23AHG	-2.24531	-0.620371	-0.488073	0.626545	0.925492	-5.30615	FALSE		miR-23a/27a/24-2 cluster host gene [Source:HGNC Symbol;Acc:HGNC:27620]	lncRNA	57.53
PVALB	SCZ	ENSG00000267523		-3.42036	-0.171454	-0.149835	0.881191	0.98166	-5.4007	FALSE		novel transcript, antisense to U2AF2A	lncRNA	55.63
PVALB	SCZ	ENSG00000267524	RPSAP57	-3.81402	-1.76059	-1.53914	0.126866	0.67536	-4.46297	FALSE		ribosomal protein SA pseudogene 57 [Source:HGNC Symbol;Acc:HGNC:35889]	processed_pseudogene	52.28
PVALB	SCZ	ENSG00000267529		-0.420655	0.0128779	0.0110213	0.991228	0.999417	-5.46923	FALSE		novel transcript, antisense C18orf1	lncRNA	51.71
PVALB	SCZ	ENSG00000267532	MIR497HG	-2.16979	-2.66919	-2.15083	0.0338495	0.503663	-3.58174	FALSE	100506755	mir-497-195 cluster host gene [Source:HGNC Symbol;Acc:HGNC:39523]	lncRNA	55.83
PVALB	SCZ	ENSG00000267534	S1PR2	-2.79595	-0.456692	-0.395661	0.693181	0.941419	-5.35131	FALSE	9294	sphingosine-1-phosphate receptor 2 [Source:HGNC Symbol;Acc:HGNC:3169]	protein_coding	56.88
PVALB	SCZ	ENSG00000267535	LINC00868	-3.81357	-0.907167	-0.843172	0.401104	0.845759	-5.13231	FALSE	283994	long intergenic non-protein coding RNA 868 [Source:HGNC Symbol;Acc:HGNC:27562]	lncRNA	48.65
PVALB	SCZ	ENSG00000267546		-3.12576	-0.55135	-0.44062	0.66042	0.933532	-5.33376	FALSE		novel transcript, antisense to PRCD	lncRNA	47.35
PVALB	SCZ	ENSG00000267552		-3.29659	0.326614	0.264123	0.792218	0.964606	-5.38409	FALSE		novel transcript	protein_coding	41.87
PVALB	SCZ	ENSG00000267561		-0.0173313	-1.42014	-1.27277	0.205992	0.742784	-4.78902	FALSE		novel protein	protein_coding	39.07
PVALB	SCZ	ENSG00000267564		-2.11305	1.62887	1.61417	0.109578	0.651493	-4.42346	FALSE		novel transcript	lncRNA	38.65
PVALB	SCZ	ENSG00000267568		1.66183	0.474792	0.61101	0.542551	0.903354	-5.56942	FALSE	105371899	novel transcript	lncRNA	51.85
PVALB	SCZ	ENSG00000267575	LINC02987	4.90541	-0.184806	-0.707848	0.480653	0.88262	-6.30505	FALSE	101927151	long intergenic non-protein coding RNA 2987 [Source:HGNC Symbol;Acc:HGNC:56093]	lncRNA	41.93
PVALB	SCZ	ENSG00000267577	DNAAF3-AS1	-3.17391	1.63862	1.44804	0.150671	0.700271	-4.57161	FALSE		DNAAF3 antisense RNA 1 [Source:HGNC Symbol;Acc:HGNC:55292]	lncRNA	53.91
PVALB	SCZ	ENSG00000267586	LINC00907	5.12369	0.554414	1.78211	0.0777048	0.617031	-5.15188	FALSE	284260	long intergenic non-protein coding RNA 907 [Source:HGNC Symbol;Acc:HGNC:44327]	lncRNA	37.87
PVALB	SCZ	ENSG00000267593	LINC01926	-3.07365	-1.36409	-1.35647	0.177944	0.724188	-4.68582	FALSE	105372147	long intergenic non-protein coding RNA 1926 [Source:HGNC Symbol;Acc:HGNC:52748]	lncRNA	45.01
PVALB	SCZ	ENSG00000267594	CYP4F24P	-2.36063	0.211946	0.193796	0.846721	0.974401	-5.41271	FALSE		cytochrome P450 family 4 subfamily F member 24, pseudogene [Source:HGNC Symbol;Acc:HGNC:39945]	unprocessed_pseudogene	46.4
PVALB	SCZ	ENSG00000267605		2.76301	0.076677	0.119368	0.905219	0.985937	-5.81771	FALSE		novel transcript, antisense to ZNF383	lncRNA	54.08
PVALB	SCZ	ENSG00000267618		-3.32939	-0.752393	-0.63812	0.524825	0.898311	-5.25068	FALSE		RAD51L3-RFFL readthrough	protein_coding	44.43
PVALB	SCZ	ENSG00000267627		-2.94117	0.509664	0.447257	0.655638	0.932089	-5.33436	FALSE	105372066	novel transcript	lncRNA	39.38
PVALB	SCZ	ENSG00000267629		-3.60419	-1.78742	-1.65064	0.101886	0.641402	-4.32291	FALSE		novel transcript, readthrough between TM6SF2 and HAPLN4	lncRNA	56.57
PVALB	SCZ	ENSG00000267632		1.31807	-2.03359	-2.17667	0.0318109	0.496454	-3.59603	FALSE		novel transcript	lncRNA	50.58
PVALB	SCZ	ENSG00000267636		-0.717485	-1.44474	-1.16354	0.247323	0.766953	-4.87847	FALSE		novel transcript	lncRNA	43.71
PVALB	SCZ	ENSG00000267640		0.014352	-0.249159	-0.216323	0.829167	0.971526	-5.4728	FALSE		novel zinc finger protein pseudogene	transcribed_unprocessed_pseudogene	34.89
PVALB	SCZ	ENSG00000267642	ASXL3-DT	-3.50611	-0.788587	-0.71085	0.478798	0.881502	-5.21284	FALSE		ASXL3 divergent transcript [Source:HGNC Symbol;Acc:HGNC:55290]	lncRNA	36.14
PVALB	SCZ	ENSG00000267649		-2.14983	0.706149	0.549056	0.584166	0.913395	-5.28029	FALSE		novel transcript	lncRNA	48.38
PVALB	SCZ	ENSG00000267651		-3.01569	-0.41336	-0.33215	0.740457	0.952833	-5.36724	FALSE		novel transcript	lncRNA	44.3
PVALB	SCZ	ENSG00000267659	LINC01482	1.97899	0.0169858	0.0240272	0.980878	0.997575	-5.86819	FALSE	101928104	long intergenic non-protein coding RNA 1482 [Source:HGNC Symbol;Acc:HGNC:51128]	lncRNA	41.29
PVALB	SCZ	ENSG00000267662	TSHZ3-AS1	6.90661	-0.210248	-1.57592	0.118139	0.659532	-6.07914	FALSE		TSHZ3 antisense RNA 1 [Source:HGNC Symbol;Acc:HGNC:55288]	lncRNA	47.93
PVALB	SCZ	ENSG00000267665		-1.84642	-1.89806	-1.69778	0.0925966	0.632026	-4.26187	FALSE	400622	novel transcript	lncRNA	49.89
PVALB	SCZ	ENSG00000267666		-3.78695	-1.47055	-1.292	0.199275	0.737896	-4.74278	FALSE		novel transcript	lncRNA	54.96
PVALB	SCZ	ENSG00000267673	FDX2	-2.05018	-0.221761	-0.170907	0.864635	0.978375	-5.3861	FALSE	112812	ferredoxin 2 [Source:HGNC Symbol;Acc:HGNC:30546]	protein_coding	52.77
PVALB	SCZ	ENSG00000267676	THA1P	-3.55544	0.194483	0.169302	0.865894	0.978375	-5.40361	FALSE		threonine aldolase 1, pseudogene [Source:HGNC Symbol;Acc:HGNC:18004]	unitary_pseudogene	61.04
PVALB	SCZ	ENSG00000267677		-2.82429	0.618303	0.547617	0.585151	0.913395	-5.30293	FALSE		novel transcript	lncRNA	41.03
PVALB	SCZ	ENSG00000267680	ZNF224	1.92534	0.246616	0.305873	0.760324	0.958011	-5.6737	FALSE	7767	zinc finger protein 224 [Source:HGNC Symbol;Acc:HGNC:13017]	protein_coding	39.96
PVALB	SCZ	ENSG00000267686		-2.55696	-0.385962	-0.365543	0.715462	0.946039	-5.40141	FALSE		novel transcript	lncRNA	37.6
PVALB	SCZ	ENSG00000267690	LDLRAD4-AS1	-2.6275	-0.732936	-0.605126	0.546438	0.903861	-5.2604	FALSE	100288122	LDLRAD4 antisense RNA 1 [Source:HGNC Symbol;Acc:HGNC:48592]	lncRNA	48.16
PVALB	SCZ	ENSG00000267698		-3.39022	2.47352	2.16919	0.03239	0.498781	-3.55136	FALSE		novel transcript, antisense to CLIP3 and THAP8	lncRNA	51.75
PVALB	SCZ	ENSG00000267699		2.50515	-1.05311	-1.61787	0.108776	0.649227	-4.68535	FALSE		novel protein	protein_coding	41.11
PVALB	SCZ	ENSG00000267702		1.916	0.289052	0.37006	0.712105	0.945698	-5.70416	FALSE
PVALB	SCZ	ENSG00000267707		-2.76895	0.415435	0.361952	0.718136	0.946582	-5.35084	FALSE		novel transcript, antisense to CELF4	lncRNA	41.41
PVALB	SCZ	ENSG00000267708	RDM1P3	0.13943	1.4181	1.29721	0.197484	0.73614	-4.80113	FALSE		RDM1 pseudogene 3 [Source:HGNC Symbol;Acc:HGNC:53919]	unprocessed_pseudogene	42.65
PVALB	SCZ	ENSG00000267710	EDDM13	-3.85808	-2.4596	-2.29199	0.0239595	0.460228	-3.34068	FALSE	100506374	epididymal protein 13 [Source:HGNC Symbol;Acc:HGNC:53168]	protein_coding	45.69
PVALB	SCZ	ENSG00000267723		-1.84096	-1.04262	-0.967709	0.335477	0.815535	-5.04829	FALSE		novel transcript	lncRNA	50.64
PVALB	SCZ	ENSG00000267733		-1.51707	-0.16823	-0.172598	0.863309	0.978291	-5.40959	FALSE		solute carrier family 5 (low affinity glucose cotransporter), member 4 (SLC5A4) pseudogene	transcribed_processed_pseudogene	41.49
PVALB	SCZ	ENSG00000267737		-3.04463	-0.151929	-0.135185	0.892732	0.983533	-5.42703	FALSE		novel transcript	lncRNA	53.71
PVALB	SCZ	ENSG00000267740		-3.73772	0.841874	0.80491	0.422743	0.856246	-5.16015	FALSE		novel protein	protein_coding	55.09
PVALB	SCZ	ENSG00000267746		-3.34565	-1.72884	-1.44955	0.150251	0.700271	-4.56865	FALSE		novel transcript, antisense to NOL4	lncRNA	55.43
PVALB	SCZ	ENSG00000267748		-2.53683	-0.331907	-0.279514	0.780416	0.961375	-5.38088	FALSE		novel protein	protein_coding	53.37
PVALB	SCZ	ENSG00000267749		-2.43645	-0.454335	-0.361251	0.718658	0.94659	-5.34905	FALSE		novel transcript, sense intronic to GNG7	lncRNA	57.64
PVALB	SCZ	ENSG00000267750	RUNDC3A-AS1	-1.22861	-1.9914	-1.77237	0.0793169	0.619834	-4.16252	FALSE		RUNDC3A antisense RNA 1 [Source:HGNC Symbol;Acc:HGNC:51344]	lncRNA	52.53
PVALB	SCZ	ENSG00000267761	MIR4527HG	3.08816	-0.257443	-0.45629	0.649151	0.930273	-5.96802	FALSE	110175910	MIR4527 host gene [Source:HGNC Symbol;Acc:HGNC:31724]	lncRNA	44.38
PVALB	SCZ	ENSG00000267765		-3.55587	0.0403009	0.0350544	0.972105	0.996432	-5.41572	FALSE		novel transcript, antisense to CNTNAP1	lncRNA	54.48
PVALB	SCZ	ENSG00000267767	LINC01801	-1.74245	-1.13877	-1.10138	0.273324	0.781649	-5.00763	FALSE	400685	long intergenic non-protein coding RNA 1801 [Source:HGNC Symbol;Acc:HGNC:52592]	lncRNA	41.7
PVALB	SCZ	ENSG00000267772	LINC01999	-2.45325	-0.261666	-0.225652	0.821923	0.969723	-5.42039	FALSE	388406	long intergenic non-protein coding RNA 1999 [Source:HGNC Symbol;Acc:HGNC:52834]	lncRNA	44.46
PVALB	SCZ	ENSG00000267778	CBARP-DT	-3.32026	-0.154762	-0.126266	0.89977	0.985649	-5.40314	FALSE		CBARP divergent transcript [Source:HGNC Symbol;Acc:HGNC:55285]	lncRNA	59.6
PVALB	SCZ	ENSG00000267780		-2.2254	-0.896008	-0.762292	0.447644	0.869292	-5.19332	FALSE		novel transcript	lncRNA	52.31
PVALB	SCZ	ENSG00000267784		-1.55666	-2.45666	-1.97627	0.0508229	0.556507	-3.86439	FALSE		novel transcript, antisense to titin	lncRNA	36.77
PVALB	SCZ	ENSG00000267786		0.679871	0.809706	0.938885	0.350006	0.82079	-5.22758	FALSE		novel transcript	lncRNA	52.03
PVALB	SCZ	ENSG00000267789		-3.62443	0.925537	0.85384	0.395193	0.843385	-5.13029	FALSE		novel transcript, antisense to BOD1L2	lncRNA	46.38
PVALB	SCZ	ENSG00000267796	LIN37	-3.59054	-1.37184	-1.19762	0.23384	0.756965	-4.84022	FALSE	55957	lin-37 DREAM MuvB core complex component [Source:HGNC Symbol;Acc:HGNC:33234]	protein_coding	54.65
PVALB	SCZ	ENSG00000267799	MAN1A2P1	-3.83306	-1.06483	-0.961851	0.338398	0.817264	-5.04672	FALSE		mannosidase alpha class 1A member 2 pseudogene 1 [Source:HGNC Symbol;Acc:HGNC:50488]	processed_pseudogene	44.42
PVALB	SCZ	ENSG00000267827		0.101577	0.201848	0.19366	0.846827	0.974401	-5.48069	FALSE		novel transcript	lncRNA	43.39
PVALB	SCZ	ENSG00000267838		-1.96189	-0.0391179	-0.0314481	0.974974	0.996921	-5.39871	FALSE		novel transcript	lncRNA	50.68
PVALB	SCZ	ENSG00000267855	NDUFA7	-3.40725	-1.40823	-1.21666	0.226539	0.752525	-4.81332	FALSE	4701	NADH:ubiquinone oxidoreductase subunit A7 [Source:HGNC Symbol;Acc:HGNC:7691]	protein_coding	52.34
PVALB	SCZ	ENSG00000267858	MZF1-AS1	0.248696	-1.41755	-1.29059	0.199761	0.738677	-4.81147	FALSE	100131691	MZF1 antisense RNA 1 [Source:HGNC Symbol;Acc:HGNC:51271]	lncRNA	55.09
PVALB	SCZ	ENSG00000267868		-2.6812	0.0993529	0.0812435	0.935407	0.990827	-5.39848	FALSE		novel transcript	lncRNA	53.97
PVALB	SCZ	ENSG00000267871	ZNF460-AS1	0.775107	-0.685912	-0.667381	0.506035	0.891206	-5.39461	FALSE	105372476	ZNF460 antisense RNA 1 [Source:HGNC Symbol;Acc:HGNC:53774]	lncRNA	45.12
PVALB	SCZ	ENSG00000267879		-2.66725	-0.285391	-0.257622	0.797217	0.965261	-5.40685	FALSE		novel transcript, antisense to KLK6, KLK7, KLK8 and KLK9	lncRNA	50.66
PVALB	SCZ	ENSG00000267881		-3.34725	-0.185534	-0.18641	0.852493	0.975787	-5.42293	FALSE		novel protein, readthrough between CEACAM5-CEACAM6	protein_coding	45.51
PVALB	SCZ	ENSG00000267882		-2.08384	-1.09028	-0.858409	0.392678	0.842166	-5.1112	FALSE	100131496	novel transcript, antisense to ZMYND8	lncRNA	51.93
PVALB	SCZ	ENSG00000267890		-2.8208	-0.480055	-0.388068	0.698774	0.942266	-5.34574	FALSE		novel transcript, similar to SYT3	lncRNA	60.9
PVALB	SCZ	ENSG00000267898		-3.8222	0.583726	0.509206	0.611707	0.921629	-5.31444	FALSE		novel transcript	lncRNA	57.69
PVALB	SCZ	ENSG00000267909	CCDC177	2.39734	-0.93953	-1.16309	0.247504	0.766953	-5.19522	FALSE	56936	coiled-coil domain containing 177 [Source:HGNC Symbol;Acc:HGNC:23243]	protein_coding	62.23
PVALB	SCZ	ENSG00000267922		4.40294	0.314719	0.989301	0.324855	0.808846	-5.92893	FALSE		novel transcript	lncRNA	43.26
PVALB	SCZ	ENSG00000267924		1.14242	-0.75901	-0.898159	0.371215	0.831961	-5.3557	FALSE		novel transcript	lncRNA	39.68
PVALB	SCZ	ENSG00000267934		3.5192	0.285841	0.570727	0.569439	0.908132	-5.86505	FALSE		novel transcript, antisense to ZNF91	lncRNA	39.75
PVALB	SCZ	ENSG00000267939		-1.42973	-0.211856	-0.175619	0.860941	0.977794	-5.39208	FALSE		novel transcript	lncRNA	46.55
PVALB	SCZ	ENSG00000267940		-2.8434	-1.14916	-0.939528	0.349678	0.82079	-5.0508	FALSE		novel transcript	lncRNA	39.02
PVALB	SCZ	ENSG00000268006	PTOV1-AS1	-0.601898	-1.0469	-0.880709	0.380544	0.836847	-5.12641	FALSE	100506033	PTOV1 antisense RNA 1 [Source:HGNC Symbol;Acc:HGNC:44174]	lncRNA	49.65
PVALB	SCZ	ENSG00000268015		-2.78528	1.08906	0.944711	0.347037	0.81997	-5.04516	FALSE		novel transcript, antisense to PPP2R1A	lncRNA	47.89
PVALB	SCZ	ENSG00000268043	NBPF12	4.971	-0.219244	-0.815335	0.416779	0.85364	-6.23945	FALSE	149013	NBPF member 12 [Source:HGNC Symbol;Acc:HGNC:24297]	protein_coding	44.05
PVALB	SCZ	ENSG00000268053		-3.45232	1.09132	0.974132	0.332294	0.813151	-5.03235	FALSE		solute carrier family 30 (zinc transporter), member 5 (SLC30A5) pseudogene	processed_pseudogene	38.85
PVALB	SCZ	ENSG00000268061	NAPA-AS1	-2.72845	1.47743	1.1978	0.233769	0.756965	-4.83033	FALSE		NAPA antisense RNA 1 [Source:HGNC Symbol;Acc:HGNC:44118]	lncRNA	56.53
PVALB	SCZ	ENSG00000268081		-0.0389708	-0.844124	-0.701036	0.484876	0.883602	-5.26874	FALSE		novel transcript, antisense to ZNF429	lncRNA	43.86
PVALB	SCZ	ENSG00000268089	GABRQ	-1.74308	-0.212782	-0.174112	0.862123	0.978166	-5.39696	FALSE	55879	gamma-aminobutyric acid type A receptor subunit theta [Source:HGNC Symbol;Acc:HGNC:14454]	protein_coding	48.3
PVALB	SCZ	ENSG00000268093		-3.3717	0.0597121	0.049663	0.960488	0.994948	-5.41572	FALSE		novel transcript, antisense to SPHK2	lncRNA	50.5
PVALB	SCZ	ENSG00000268100	ZNF725P	-2.53516	0.359719	0.318257	0.75094	0.955383	-5.38076	FALSE		zinc finger protein 725, pseudogene [Source:HGNC Symbol;Acc:HGNC:32461]	unprocessed_pseudogene	37.37
PVALB	SCZ	ENSG00000268101	CYP2G2P	-4.02025	-0.990445	-1.10285	0.272684	0.781459	-4.93378	FALSE		cytochrome P450 family 2 subfamily G member 2, pseudogene [Source:HGNC Symbol;Acc:HGNC:15653]	unprocessed_pseudogene	43.94
PVALB	SCZ	ENSG00000268119		0.985375	0.043411	0.0449609	0.964226	0.99545	-5.60671	FALSE		novel transcript	lncRNA	40.82
PVALB	SCZ	ENSG00000268133		-2.25239	0.0647872	0.0553735	0.955949	0.994057	-5.42448	FALSE		novel protein	protein_coding	45.3
PVALB	SCZ	ENSG00000268163		2.47923	-0.977191	-1.4464	0.151128	0.700271	-4.85653	FALSE		novel transcript	protein_coding	42.3
PVALB	SCZ	ENSG00000268182	SMIM17	3.38989	0.223094	0.425789	0.671158	0.935618	-6.00039	FALSE	147670	small integral membrane protein 17 [Source:HGNC Symbol;Acc:HGNC:27114]	protein_coding	45.25
PVALB	SCZ	ENSG00000268184		-2.45619	-0.958119	-0.977778	0.330496	0.811884	-5.05003	FALSE		novel transcript	lncRNA	41.52
PVALB	SCZ	ENSG00000268189		-3.74826	0.688423	0.632692	0.528349	0.900122	-5.24495	FALSE		novel transcript, antisense to AKAP8 and AKAP8L	lncRNA	64.51
PVALB	SCZ	ENSG00000268205		2.96657	0.23503	0.366518	0.714738	0.946039	-5.85155	FALSE		novel transcript	lncRNA	36.36
PVALB	SCZ	ENSG00000268218		-0.829833	-1.00743	-0.862445	0.390465	0.841251	-5.14656	FALSE		novel transcript, antisense to ANKRD11	lncRNA	53.82
PVALB	SCZ	ENSG00000268223	ARL14EPL	-3.22337	-2.77965	-2.68264	0.00852182	0.372833	-2.59933	FALSE	644100	ADP ribosylation factor like GTPase 14 effector protein like [Source:HGNC Symbol;Acc:HGNC:44201]	protein_coding	38.5
PVALB	SCZ	ENSG00000268230		-3.71899	2.44991	2.21936	0.0286758	0.480049	-3.46648	FALSE		novel transcript	lncRNA	58.07
PVALB	SCZ	ENSG00000268257	AIRN	-1.84665	1.01052	0.830309	0.408302	0.849759	-5.12605	FALSE	100271873	antisense of IGF2R non-protein coding RNA [Source:HGNC Symbol;Acc:HGNC:34515]	lncRNA	51.76
PVALB	SCZ	ENSG00000268262		-0.664229	-2.66072	-2.4338	0.0166789	0.427083	-3.08018	FALSE
PVALB	SCZ	ENSG00000268266		-3.29554	1.78237	1.53406	0.128108	0.67536	-4.46769	FALSE		novel transcript	lncRNA	42.65
PVALB	SCZ	ENSG00000268278		-3.05038	0.743032	0.694531	0.488927	0.884405	-5.22918	FALSE		zinc finger protein 100 (ZNF100) pseudogene	unprocessed_pseudogene	37.16
PVALB	SCZ	ENSG00000268296		-3.98554	0.684997	0.717699	0.474582	0.879853	-5.22375	FALSE		novel transcript	lncRNA	37.29
PVALB	SCZ	ENSG00000268297	CLEC4GP1	1.13476	-1.65212	-1.60384	0.11184	0.653789	-4.46213	FALSE		C-type lectin domain family 4 member G pseudogene 1 [Source:HGNC Symbol;Acc:HGNC:33502]	unprocessed_pseudogene	63.29
PVALB	SCZ	ENSG00000268318	LINC01872	-3.97409	1.44966	1.40538	0.162944	0.707129	-4.62412	FALSE		long intergenic non-protein coding RNA 1872 [Source:HGNC Symbol;Acc:HGNC:52691]	lncRNA	46.33
PVALB	SCZ	ENSG00000268350	FAM156A	3.86798	0.568906	1.42537	0.157103	0.703404	-5.20289	FALSE	29057	family with sequence similarity 156 member A [Source:HGNC Symbol;Acc:HGNC:30114]	protein_coding	46.56
PVALB	SCZ	ENSG00000268350	FAM156A	3.86798	0.568906	1.42537	0.157103	0.703404	-5.20289	FALSE	727866	family with sequence similarity 156 member A [Source:HGNC Symbol;Acc:HGNC:30114]	protein_coding	46.56
PVALB	SCZ	ENSG00000268362		3.69153	-0.440616	-0.858455	0.392653	0.842166	-5.72793	FALSE		novel transcript	lncRNA	45.18
PVALB	SCZ	ENSG00000268364	SMC5-DT	0.659556	-0.489471	-0.449461	0.654052	0.931665	-5.41414	FALSE		SMC5 divergent transcript [Source:HGNC Symbol;Acc:HGNC:48718]	lncRNA	39.57
PVALB	SCZ	ENSG00000268379		-3.53405	-0.511724	-0.426241	0.67083	0.935596	-5.34132	FALSE		pentatricopeptide repeat domain 3 pseudogene	processed_pseudogene	44.4
PVALB	SCZ	ENSG00000268388	FENDRR	-1.9908	-1.10692	-1.01831	0.31094	0.802478	-5.01658	FALSE	400550	FOXF1 adjacent non-coding developmental regulatory RNA [Source:HGNC Symbol;Acc:HGNC:43894]	lncRNA	51.71
PVALB	SCZ	ENSG00000268401		1.25614	-0.608892	-0.610192	0.543091	0.903354	-5.42333	FALSE		novel transcript	lncRNA	45.47
PVALB	SCZ	ENSG00000268434		-3.60021	1.277	1.17646	0.242147	0.762725	-4.85571	FALSE		novel protein	protein_coding	60.95
PVALB	SCZ	ENSG00000268442		-3.81008	-2.46077	-2.30126	0.0234096	0.45791	-3.32449	FALSE		hepatitis A virus cellular receptor 1 (HAVCR1) pseudogene	transcribed_processed_pseudogene	44.93
PVALB	SCZ	ENSG00000268460		1.86292	-1.48863	-1.77802	0.0783783	0.618183	-4.30587	FALSE	93429	novel transcript	lncRNA	50.1
PVALB	SCZ	ENSG00000268471	MIR4453HG	-1.69672	-0.204754	-0.168955	0.866166	0.97847	-5.41695	FALSE	54553	MIR4453 host gene [Source:HGNC Symbol;Acc:HGNC:25288]	lncRNA	43.57
PVALB	SCZ	ENSG00000268480	NFILZ	-1.6084	-1.99689	-1.70533	0.0911743	0.630706	-4.28246	FALSE	105372267	NFIL3 like basic leucine zipper [Source:HGNC Symbol;Acc:HGNC:52681]	protein_coding	48.85
PVALB	SCZ	ENSG00000268496		-2.63947	-0.736532	-0.581785	0.561994	0.906223	-5.26715	FALSE		novel transcript, sense intronic to TTYH1	lncRNA	59.63
PVALB	SCZ	ENSG00000268516	ZNF8-DT	1.87274	-1.16155	-1.49972	0.136773	0.679814	-4.70559	FALSE		ZNF8 divergent transcript [Source:HGNC Symbol;Acc:HGNC:55280]	lncRNA	47.11
PVALB	SCZ	ENSG00000268533		3.35663	0.175819	0.385302	0.700815	0.943094	-6.00894	FALSE		novel protein	protein_coding	45
PVALB	SCZ	ENSG00000268566		-2.80547	-1.08353	-1.00022	0.319568	0.806558	-5.03406	FALSE		novel transcript	lncRNA	36.84
PVALB	SCZ	ENSG00000268573		-2.21676	-0.723529	-0.618086	0.537895	0.903106	-5.25186	FALSE		novel transcript	lncRNA	41.48
PVALB	SCZ	ENSG00000268575		-2.4422	2.93444	2.495	0.0141992	0.409342	-2.96723	FALSE		novel transcript, readthrough between SLC35E2 and CDK11A	lncRNA	51.55
PVALB	SCZ	ENSG00000268621	IGFL2-AS1	-1.44387	2.49913	2.12332	0.0361445	0.516088	-3.62797	FALSE	645553	IGFL2 antisense RNA 1 [Source:HGNC Symbol;Acc:HGNC:52559]	lncRNA	49.3
PVALB	SCZ	ENSG00000268654	MIMT1	-1.32789	-1.98428	-1.71241	0.0898572	0.628532	-4.24328	FALSE	100073347	MER1 repeat containing imprinted transcript 1 [Source:HGNC Symbol;Acc:HGNC:33464]	lncRNA	37.03
PVALB	SCZ	ENSG00000268658	LINC00664	-3.07524	-0.444223	-0.432415	0.666352	0.934574	-5.36586	FALSE	400680	long intergenic non-protein coding RNA 664 [Source:HGNC Symbol;Acc:HGNC:44319]	lncRNA	46.67
PVALB	SCZ	ENSG00000268660	LETM1P2	-2.7839	-0.390579	-0.331228	0.741152	0.952995	-5.36826	FALSE		leucine zipper and EF-hand containing transmembrane protein 1 pseudogene 2 [Source:HGNC Symbol;Acc:HGNC:33985]	processed_pseudogene	58.91
PVALB	SCZ	ENSG00000268686		-3.8121	-0.0947307	-0.100475	0.920165	0.988427	-5.43381	FALSE	101928295	novel transcript, antisense to DKKL1	lncRNA	46.64
PVALB	SCZ	ENSG00000268696	ZNF723	-2.96476	-2.73781	-2.74345	0.00718279	0.366914	-2.47112	FALSE	646864	zinc finger protein 723 [Source:HGNC Symbol;Acc:HGNC:32286]	protein_coding	39.47
PVALB	SCZ	ENSG00000268750		-2.24021	-1.08253	-0.905591	0.367285	0.829304	-5.07315	FALSE		novel protein	protein_coding	47.11
PVALB	SCZ	ENSG00000268754	LINC01081	0.170417	-2.74654	-3.21172	0.00176523	0.258157	-1.34559	FALSE		long intergenic non-protein coding RNA 1081 [Source:HGNC Symbol;Acc:HGNC:49124]	lncRNA	46.96
PVALB	SCZ	ENSG00000268758	ADGRE4P	-1.00974	-0.0365343	-0.0335791	0.973278	0.996653	-5.53611	FALSE		adhesion G protein-coupled receptor E4, pseudogene [Source:HGNC Symbol;Acc:HGNC:19240]	transcribed_unprocessed_pseudogene	43.3
PVALB	SCZ	ENSG00000268797		4.38389	-0.0821257	-0.224911	0.822498	0.969847	-6.37757	FALSE		novel protein	protein_coding	48.18
PVALB	SCZ	ENSG00000268858		-0.241061	-1.50725	-1.25178	0.213512	0.746856	-4.81872	FALSE	112268269	novel transcript, antisense to ABHD16B	lncRNA	63.34
PVALB	SCZ	ENSG00000268861		-0.0248845	-0.674393	-0.595144	0.553064	0.904475	-5.30749	FALSE
PVALB	SCZ	ENSG00000268869	ESPNP	-3.41897	-0.459333	-0.409335	0.683152	0.938597	-5.35415	FALSE		espin pseudogene [Source:HGNC Symbol;Acc:HGNC:23285]	transcribed_unprocessed_pseudogene	60.57
PVALB	SCZ	ENSG00000268870		0.570695	0.0651966	0.0667521	0.94691	0.993205	-5.55546	FALSE		novel zinc finger protein	protein_coding	42.27
PVALB	SCZ	ENSG00000268894	PLCE1-AS1	-2.58548	-0.735386	-0.585236	0.55968	0.905764	-5.27061	FALSE		PLCE1 antisense RNA 1 [Source:HGNC Symbol;Acc:HGNC:45193]	lncRNA	37.59
PVALB	SCZ	ENSG00000268912		0.451691	-0.697488	-0.63697	0.52557	0.898554	-5.34315	FALSE		novel transcript	lncRNA	45.69
PVALB	SCZ	ENSG00000268945		-2.34708	1.31913	1.05636	0.2933	0.792876	-4.95144	FALSE		novel transcript	lncRNA	51.62
PVALB	SCZ	ENSG00000268981		-1.71612	-0.252272	-0.250251	0.802896	0.966295	-5.45045	FALSE		novel transcript, antisense to ZNF492	lncRNA	39.76
PVALB	SCZ	ENSG00000268996	MAN1B1-DT	-3.61729	0.350892	0.302113	0.763181	0.958267	-5.37691	FALSE	100289341	MAN1B1 divergent transcript [Source:HGNC Symbol;Acc:HGNC:48715]	lncRNA	60.58
PVALB	SCZ	ENSG00000269001	ZNF818P	-1.20819	0.533799	0.484363	0.629166	0.926801	-5.35311	FALSE		zinc finger protein 818, pseudogene [Source:HGNC Symbol;Acc:HGNC:33265]	transcribed_unprocessed_pseudogene	43.29
PVALB	SCZ	ENSG00000269019	HOMER3-AS1	-3.7785	0.020981	0.0182704	0.985459	0.998443	-5.42306	FALSE		HOMER3 antisense RNA 1 [Source:HGNC Symbol;Acc:HGNC:53775]	lncRNA	55.99
PVALB	SCZ	ENSG00000269026		0.554772	-2.298	-2.63501	0.00972456	0.382796	-2.67691	FALSE		novel protein	protein_coding	44.91
PVALB	SCZ	ENSG00000269028		2.39241	-0.0830505	-0.180584	0.857052	0.976445	-5.74026	FALSE
PVALB	SCZ	ENSG00000269035		-2.81942	-2.54557	-2.08648	0.0394276	0.524651	-3.6866	FALSE		novel protein	protein_coding	50.72
PVALB	SCZ	ENSG00000269043		2.24573	0.772396	1.05726	0.292887	0.792876	-5.29176	FALSE	105372316	novel transcript	lncRNA	40.99
PVALB	SCZ	ENSG00000269044		-1.3755	-0.974982	-0.784582	0.434516	0.862177	-5.16679	FALSE		novel transcript, sense intronic C19orf42	lncRNA	46.78
PVALB	SCZ	ENSG00000269054	ZNF497-AS1	-2.17309	-0.827942	-0.649071	0.51775	0.895673	-5.23112	FALSE		ZNF497 antisense RNA 1 [Source:HGNC Symbol;Acc:HGNC:55277]	lncRNA	56.35
PVALB	SCZ	ENSG00000269067	ZNF728	-1.98682	-1.0893	-1.02212	0.309139	0.801006	-5.02189	FALSE	388523	zinc finger protein 728 [Source:HGNC Symbol;Acc:HGNC:32463]	protein_coding	37.95
PVALB	SCZ	ENSG00000269069		0.848482	-0.138473	-0.135983	0.892102	0.983441	-5.51475	FALSE		protein associated with topoisomerase II homolog 1 (yeast) (PATL1) pseudogene	processed_pseudogene	46.96
PVALB	SCZ	ENSG00000269072		-2.11971	1.04458	0.964037	0.337306	0.816302	-5.06481	FALSE	101928517	novel transcript, antisense to SIGLEC7 and SIGLEC17P	lncRNA	45.94
PVALB	SCZ	ENSG00000269086	LINC02965	-1.78695	-0.33826	-0.329342	0.742572	0.953256	-5.42848	FALSE		long intergenic non-protein coding RNA 2965 [Source:HGNC Symbol;Acc:HGNC:56003]	lncRNA	44.45
PVALB	SCZ	ENSG00000269091		-3.76164	0.325698	0.284483	0.776616	0.960466	-5.38081	FALSE		novel transcript, antisense to ZNF473	lncRNA	48.09
PVALB	SCZ	ENSG00000269110		0.645801	-0.298066	-0.340186	0.734416	0.951157	-5.60101	FALSE		novel transcript	lncRNA	39.78
PVALB	SCZ	ENSG00000269113	TRABD2B	2.55113	-0.538888	-0.781431	0.436358	0.862942	-5.61518	FALSE	388630	TraB domain containing 2B [Source:HGNC Symbol;Acc:HGNC:44200]	protein_coding	48.81
PVALB	SCZ	ENSG00000269176		-3.73332	2.72954	2.42281	0.0171629	0.429565	-3.1052	FALSE		novel transcript, antisense to TAF6L	lncRNA	52.69
PVALB	SCZ	ENSG00000269189		-3.95554	-2.88993	-2.67333	0.00874586	0.376306	-2.62254	FALSE		novel transcript, sense intronic to FARP1	lncRNA	40.82
PVALB	SCZ	ENSG00000269190	FBXO17	2.53194	-0.847724	-1.41317	0.160649	0.705814	-4.98469	FALSE	115290	F-box protein 17 [Source:HGNC Symbol;Acc:HGNC:18754]	protein_coding	49.2
PVALB	SCZ	ENSG00000269235	ZNF350-AS1	0.193817	-1.19925	-1.14481	0.254966	0.771671	-4.94831	FALSE	101669766	ZNF350 antisense RNA 1 [Source:HGNC Symbol;Acc:HGNC:48598]	lncRNA	42.39
PVALB	SCZ	ENSG00000269237		4.16901	-0.246886	-0.594768	0.553315	0.904475	-6.09583	FALSE		novel transcript	protein_coding	42.69
PVALB	SCZ	ENSG00000269289		-3.09409	-0.486926	-0.427505	0.669912	0.935596	-5.3494	FALSE	100505851	novel transcript, antisense to ZNF726	lncRNA	37.98
PVALB	SCZ	ENSG00000269293	ZSCAN16-AS1	4.07321	-0.38025	-0.908825	0.365583	0.828558	-5.92091	FALSE	100129195	ZSCAN16 antisense RNA 1 [Source:HGNC Symbol;Acc:HGNC:48982]	lncRNA	39.2
PVALB	SCZ	ENSG00000269313	MAGIX	-3.52392	-1.52575	-1.34778	0.180712	0.725362	-4.6826	FALSE	79917	MAGI family member, X-linked [Source:HGNC Symbol;Acc:HGNC:30006]	protein_coding	58.43
PVALB	SCZ	ENSG00000269318		-3.44869	-1.91341	-1.69036	0.0940116	0.632665	-4.27007	FALSE		novel transcript, antisense to MPND	lncRNA	59.99
PVALB	SCZ	ENSG00000269335	IKBKG	-0.0428309	-2.52679	-2.23883	0.0273376	0.476022	-3.44132	FALSE	8517	inhibitor of nuclear factor kappa B kinase regulatory subunit gamma [Source:HGNC Symbol;Acc:HGNC:5961]	protein_coding	56.86
PVALB	SCZ	ENSG00000269343	ZNF587B	2.34236	-0.514176	-0.76231	0.447633	0.869292	-5.55589	FALSE	100293516	zinc finger protein 587B [Source:HGNC Symbol;Acc:HGNC:37142]	protein_coding	47.02
PVALB	SCZ	ENSG00000269352	PTOV1-AS2	-3.58664	-0.244859	-0.211916	0.832595	0.971662	-5.39573	FALSE		PTOV1 antisense RNA 2 [Source:HGNC Symbol;Acc:HGNC:51284]	lncRNA	64.31
PVALB	SCZ	ENSG00000269356		-2.45398	0.685931	0.52345	0.601796	0.918247	-5.28977	FALSE		novel transcript	lncRNA	55.64
PVALB	SCZ	ENSG00000269373		-2.32091	-0.746549	-0.66158	0.509732	0.892798	-5.23594	FALSE		novel zinc finger protein pseudogene	unprocessed_pseudogene	40.56
PVALB	SCZ	ENSG00000269386	RAB11B-AS1	0.0837832	-1.09329	-1.03137	0.304807	0.798224	-5.06915	FALSE	100507567	RAB11B antisense RNA 1 [Source:HGNC Symbol;Acc:HGNC:44178]	lncRNA	48.55
PVALB	SCZ	ENSG00000269388		-0.848414	1.67767	1.46048	0.147231	0.695907	-4.56855	FALSE		putative ATP-binding domain-containing protein 3-like protein (ABP3L) pseudogene	transcribed_processed_pseudogene	51.92
PVALB	SCZ	ENSG00000269416	LINC01224	-2.7084	-1.09408	-1.0763	0.284331	0.788958	-4.98255	FALSE	104472717	long intergenic non-protein coding RNA 1224 [Source:HGNC Symbol;Acc:HGNC:49676]	lncRNA	44.92
PVALB	SCZ	ENSG00000269439	PGLS-DT	0.461118	0.728512	0.688176	0.492903	0.885843	-5.33992	FALSE	100507551	PGLS divergent transcript [Source:HGNC Symbol;Acc:HGNC:55274]	lncRNA	52.93
PVALB	SCZ	ENSG00000269460		-3.87818	0.364279	0.337147	0.736698	0.952146	-5.37555	FALSE		novel transcript	lncRNA	42.79
PVALB	SCZ	ENSG00000269473	ZNF132-DT	-2.33325	0.260484	0.205815	0.837346	0.973112	-5.38884	FALSE		ZNF132 divergent transcript [Source:HGNC Symbol;Acc:HGNC:55273]	lncRNA	50.59
PVALB	SCZ	ENSG00000269476		-1.21444	-1.9524	-1.63835	0.104427	0.64311	-4.34206	FALSE		novel transcript	protein_coding	45.93
PVALB	SCZ	ENSG00000269502	DMRTC1	-2.4532	-2.38365	-2.44994	0.0159901	0.421607	-3.05529	FALSE	63947	DMRT like family C1 [Source:HGNC Symbol;Acc:HGNC:13910]	protein_coding	44.14
PVALB	SCZ	ENSG00000269502	DMRTC1	-2.4532	-2.38365	-2.44994	0.0159901	0.421607	-3.05529	FALSE	728656	DMRT like family C1 [Source:HGNC Symbol;Acc:HGNC:13910]	protein_coding	44.14
PVALB	SCZ	ENSG00000269504		-2.35796	-0.0893724	-0.0991459	0.921217	0.988427	-5.51928	FALSE		novel transcript	lncRNA	44.14
PVALB	SCZ	ENSG00000269514		1.37387	0.269664	0.277257	0.782143	0.961861	-5.50958	FALSE		novel transcript, antisense to OR10AD1	lncRNA	39.84
PVALB	SCZ	ENSG00000269516	CYP4F23P	-3.33435	-1.26888	-1.2307	0.221263	0.750281	-4.81762	FALSE		cytochrome P450 family 4 subfamily F member 23, pseudogene [Source:HGNC Symbol;Acc:HGNC:39944]	transcribed_unprocessed_pseudogene	47.73
PVALB	SCZ	ENSG00000269535		-3.74269	-0.885769	-0.852651	0.395849	0.843392	-5.12555	FALSE		novel transcript, antisense to ZNF480 and ZNF610	lncRNA	43.39
PVALB	SCZ	ENSG00000269547		-3.3638	-1.69918	-1.44014	0.152887	0.700271	-4.57925	FALSE		novel protein	protein_coding	51.61
PVALB	SCZ	ENSG00000269556	TMEM185A	4.23216	-0.303724	-0.779079	0.437736	0.863446	-6.04196	FALSE	84548	transmembrane protein 185A [Source:HGNC Symbol;Acc:HGNC:17125]	protein_coding	42.64
PVALB	SCZ	ENSG00000269570		-2.98414	-0.38997	-0.380229	0.704565	0.944571	-5.35779	FALSE		novel transcript, antisense to ZFP91	lncRNA	33.14
PVALB	SCZ	ENSG00000269609	C10orf95-AS1	2.33399	0.453155	0.544563	0.587242	0.91405	-5.64613	FALSE	100505761	C10orf95 antisense RNA 1 [Source:HGNC Symbol;Acc:HGNC:45238]	lncRNA	51.6
PVALB	SCZ	ENSG00000269653		-2.8882	-0.641711	-0.517774	0.605737	0.918995	-5.29732	FALSE		novel transcript, sense intronic to SIPA1L3	lncRNA	53.97
PVALB	SCZ	ENSG00000269656	NOP53-AS1	-1.24166	-0.282972	-0.231183	0.817636	0.969273	-5.38513	FALSE	106144593	NOP53 antisense RNA 1 [Source:HGNC Symbol;Acc:HGNC:51587]	lncRNA	51.43
PVALB	SCZ	ENSG00000269693		-0.346251	0.0336007	0.0282317	0.977532	0.997004	-5.43516	FALSE		novel transcript	protein_coding	46.19
PVALB	SCZ	ENSG00000269696	ZNF470-DT	1.62948	-1.24172	-1.39059	0.167374	0.709563	-4.80836	FALSE		ZNF470 divergent transcript [Source:HGNC Symbol;Acc:HGNC:55272]	lncRNA	40.31
PVALB	SCZ	ENSG00000269699	ZIM2	-2.00241	0.201616	0.158525	0.874356	0.980368	-5.39149	FALSE	23619	zinc finger imprinted 2 [Source:HGNC Symbol;Acc:HGNC:12875]	protein_coding	43.27
PVALB	SCZ	ENSG00000269707		3.36925	-0.637406	-1.15163	0.252162	0.770496	-5.43271	FALSE		novel transcript, sense overlapping POU3F3	lncRNA	45.94
PVALB	SCZ	ENSG00000269713	NBPF9	3.94872	0.0239268	0.0551195	0.956151	0.994057	-6.21809	FALSE	400818	NBPF member 9 [Source:HGNC Symbol;Acc:HGNC:31991]	protein_coding	43.43
PVALB	SCZ	ENSG00000269737		-2.22942	-1.68931	-1.35959	0.176955	0.722345	-4.66647	FALSE		ribosomal protein S7 (RPS7) pseudogene	transcribed_processed_pseudogene	51.62
PVALB	SCZ	ENSG00000269743	SLC25A53	3.88917	-0.397551	-0.825143	0.411215	0.850881	-5.8572	FALSE	401612	solute carrier family 25 member 53 [Source:HGNC Symbol;Acc:HGNC:31894]	protein_coding	42.85
PVALB	SCZ	ENSG00000269749		0.499694	-1.04431	-0.997074	0.321087	0.807133	-5.11373	FALSE		novel transcript	lncRNA	37.98
PVALB	SCZ	ENSG00000269755		-1.57016	-2.0109	-1.68838	0.0943908	0.632665	-4.27329	FALSE		novel transcript	protein_coding	42.83
PVALB	SCZ	ENSG00000269793	ZIM2-AS1	3.88393	0.0730534	0.162348	0.871353	0.979917	-6.16368	FALSE		ZIM2 antisense RNA 1 [Source:HGNC Symbol;Acc:HGNC:51304]	lncRNA	44.35
PVALB	SCZ	ENSG00000269802		-3.20913	0.57116	0.528974	0.597972	0.91757	-5.30777	FALSE		novel transcript, antisense to CLPP	lncRNA	50
PVALB	SCZ	ENSG00000269821	KCNQ1OT1	6.91201	0.0476998	0.355719	0.722785	0.948224	-7.31491	FALSE	10984	KCNQ1 opposite strand/antisense transcript 1 [Source:HGNC Symbol;Acc:HGNC:6295]	lncRNA	43.72
PVALB	SCZ	ENSG00000269825		-2.60887	-0.748955	-0.664625	0.507789	0.892425	-5.23997	FALSE	122539214	novel zinc finger protein	protein_coding	43.7
PVALB	SCZ	ENSG00000269834	ZNF528-AS1	0.478131	-0.316386	-0.298675	0.765795	0.958823	-5.50368	FALSE		ZNF528 antisense RNA 1 [Source:HGNC Symbol;Acc:HGNC:51305]	lncRNA	46.3
PVALB	SCZ	ENSG00000269837	IPO5P1	-2.24586	-2.55223	-2.05953	0.0419891	0.532884	-3.72985	FALSE		importin 5 pseudogene 1 [Source:HGNC Symbol;Acc:HGNC:49687]	transcribed_processed_pseudogene	46.62
PVALB	SCZ	ENSG00000269839		-3.24725	0.0578411	0.0531786	0.957694	0.994471	-5.42916	FALSE		zinc finger protein 738 (ZNF738) pseudogene	unprocessed_pseudogene	38.17
PVALB	SCZ	ENSG00000269858	EGLN2	2.68473	-0.293665	-0.390808	0.696754	0.941906	-5.82185	FALSE	112398	egl-9 family hypoxia inducible factor 2 [Source:HGNC Symbol;Acc:HGNC:14660]	protein_coding	59.14
PVALB	SCZ	ENSG00000269867		-3.31306	-2.72387	-2.38319	0.0190131	0.436715	-3.17766	FALSE		novel transcript, sense intronic to ZNF814	lncRNA	46.52
PVALB	SCZ	ENSG00000269883		-0.480114	0.303157	0.251288	0.802097	0.966295	-5.42567	FALSE		novel transcript, antisense to ZDHHC22	lncRNA	61.97
PVALB	SCZ	ENSG00000269891	ARHGAP19-SLIT1	0.76666	0.409719	0.398768	0.690897	0.94098	-5.46879	FALSE		ARHGAP19-SLIT1 readthrough (NMD candidate) [Source:HGNC Symbol;Acc:HGNC:48348]	protein_coding	45.99
PVALB	SCZ	ENSG00000269893	SNHG8	-1.9167	0.36935	0.319575	0.749944	0.955383	-5.36815	FALSE		small nucleolar RNA host gene 8 [Source:HGNC Symbol;Acc:HGNC:33098]	lncRNA	39.16
PVALB	SCZ	ENSG00000269896		-0.945093	-3.32245	-2.91239	0.0044061	0.318684	-2.09401	FALSE	100129534	small nuclear ribonucleoprotein N (SNRPN) pseudogene	transcribed_processed_pseudogene	57.62
PVALB	SCZ	ENSG00000269900		7.11812	-0.352015	-1.60319	0.113337	0.653789	-6.1499	FALSE
PVALB	SCZ	ENSG00000269904	MAP2K4P1	-0.581488	-2.70049	-2.74485	0.00715445	0.366914	-2.44993	FALSE	139201	mitogen-activated protein kinase kinase 4 pseudogene 1 [Source:HGNC Symbol;Acc:HGNC:43837]	transcribed_processed_pseudogene	39.33
PVALB	SCZ	ENSG00000269918		0.273891	-1.36157	-1.17513	0.242677	0.762861	-4.89848	FALSE		novel transcript	lncRNA	41.16
PVALB	SCZ	ENSG00000269924		-3.86794	-2.5822	-2.31087	0.0228509	0.45583	-3.30738	FALSE		novel transcript, sense intronic to KIAA0146	lncRNA	41.62
PVALB	SCZ	ENSG00000269929	MIRLET7A1HG	2.57657	0.0817978	0.117353	0.906811	0.985937	-5.79839	FALSE	112903833	miRlet-7a-1/let-7f-1/let-7d cluster host gene [Source:HGNC Symbol;Acc:HGNC:53970]	lncRNA	40.96
PVALB	SCZ	ENSG00000269935		-3.95503	-0.52308	-0.47853	0.633296	0.927448	-5.32505	FALSE		novel transcript, antisense to JPH3	lncRNA	56.7
PVALB	SCZ	ENSG00000269938		-3.52282	-0.612724	-0.540708	0.589887	0.915077	-5.2991	FALSE		novel transcript, sense intronic to CCDC92	lncRNA	34.11
PVALB	SCZ	ENSG00000269945		-3.38576	-0.296507	-0.246235	0.805995	0.966573	-5.3875	FALSE		novel transcript	lncRNA	44.86
PVALB	SCZ	ENSG00000269951		-3.87568	-0.599312	-0.539193	0.590928	0.915318	-5.29397	FALSE		novel transcript, sense intronic to TSPAN3	lncRNA	37.65
PVALB	SCZ	ENSG00000269956	MKNK1-AS1	-2.37437	-1.74437	-1.39142	0.167124	0.709563	-4.63121	FALSE	100507423	MKNK1 antisense RNA 1 [Source:HGNC Symbol;Acc:HGNC:44129]	lncRNA	52.46
PVALB	SCZ	ENSG00000269957		-0.54025	-1.42863	-1.55162	0.123849	0.670219	-4.47419	FALSE		novel transcript	lncRNA	35.28
PVALB	SCZ	ENSG00000269959	SPACA6-AS1	-1.19082	-1.91054	-1.63516	0.105097	0.64311	-4.34923	FALSE	102238594	SPACA6 antisense RNA 1 [Source:HGNC Symbol;Acc:HGNC:49383]	lncRNA	57.03
PVALB	SCZ	ENSG00000269964	MEI4	2.65744	0.480605	0.815297	0.416801	0.85364	-5.56707	FALSE	101928601	meiotic double-stranded break formation protein 4 [Source:HGNC Symbol;Acc:HGNC:43638]	protein_coding	37.21
PVALB	SCZ	ENSG00000269966		-1.98501	-0.439151	-0.352875	0.72491	0.949055	-5.35674	FALSE		novel transcript	lncRNA	36.63
PVALB	SCZ	ENSG00000269967		0.59168	1.94167	1.97769	0.0506598	0.556072	-3.9207	FALSE		novel transcript	lncRNA	43
PVALB	SCZ	ENSG00000269973		-3.5745	-0.167099	-0.143452	0.886216	0.982387	-5.40955	FALSE		novel transcript	lncRNA	42.62
PVALB	SCZ	ENSG00000269982		-2.4555	-1.8591	-1.53631	0.127556	0.67536	-4.46255	FALSE		novel transcript, antisense to TMEM111	lncRNA	46.14
PVALB	SCZ	ENSG00000269984		-2.76313	-1.00876	-0.851064	0.396726	0.843514	-5.11834	FALSE		novel transcript, antisense to MYNN	lncRNA	39.33
PVALB	SCZ	ENSG00000269994	LINC02893	-1.52577	-0.127649	-0.109878	0.912722	0.987075	-5.41808	FALSE	440173	long intergenic non-protein coding RNA 2893 [Source:HGNC Symbol;Acc:HGNC:55359]	lncRNA	39.9
PVALB	SCZ	ENSG00000269997		-0.596258	-1.26529	-1.12161	0.26466	0.777508	-4.94831	FALSE		novel transcript, sense intronic to CCDC92	lncRNA	41.59
PVALB	SCZ	ENSG00000270002		-2.38198	1.12603	0.955648	0.341508	0.817778	-5.03922	FALSE		novel transcript, antisense to GRID1	lncRNA	47.45
PVALB	SCZ	ENSG00000270008		-0.768633	-1.09243	-0.910564	0.36467	0.827722	-5.11415	FALSE		novel transcript	lncRNA	48.69
PVALB	SCZ	ENSG00000270011	ZNF559-ZNF177	1.34244	0.387313	0.396017	0.692919	0.941419	-5.53342	FALSE	100529215	ZNF559-ZNF177 readthrough [Source:HGNC Symbol;Acc:HGNC:42964]	protein_coding	40.32
PVALB	SCZ	ENSG00000270012		-0.249124	-2.26966	-2.02769	0.0451979	0.544951	-3.7981	FALSE		novel transcript	lncRNA	49.5
PVALB	SCZ	ENSG00000270019		-4.04485	-0.00617522	-0.00555634	0.995578	0.999457	-5.42491	FALSE		novel transcript	lncRNA	44.15
PVALB	SCZ	ENSG00000270025	BMS1P7	-1.99432	-1.9778	-1.60666	0.111218	0.653789	-4.38015	FALSE		BMS1 pseudogene 7 [Source:HGNC Symbol;Acc:HGNC:23655]	transcribed_unprocessed_pseudogene	40.35
PVALB	SCZ	ENSG00000270048		-1.7366	-1.67682	-1.34453	0.181758	0.726692	-4.68422	FALSE		novel transcript, sense intronic to CCDC92	lncRNA	44.87
PVALB	SCZ	ENSG00000270049	ATP6V0D1-DT	3.19389	-0.533469	-0.93409	0.352462	0.822036	-5.53944	FALSE		ATP6V0D1 divergent transcript [Source:HGNC Symbol;Acc:HGNC:55268]	lncRNA	49.87
PVALB	SCZ	ENSG00000270061		-3.14708	1.1849	1.02979	0.305545	0.798726	-4.97959	FALSE		novel transcript, sense intronic to CCDC92	lncRNA	45.63
PVALB	SCZ	ENSG00000270069	MIR222HG	1.19224	-0.704603	-0.728523	0.467962	0.877273	-5.33699	FALSE		miR222/221 cluster host gene [Source:HGNC Symbol;Acc:HGNC:49555]	lncRNA	37.99
PVALB	SCZ	ENSG00000270087		-2.44675	-1.59279	-1.4761	0.142995	0.687378	-4.55293	FALSE		novel transcript	lncRNA	45.92
PVALB	SCZ	ENSG00000270091		-2.7125	-0.638581	-0.533124	0.595107	0.916267	-5.29382	FALSE		novel transcript	lncRNA	38.97
PVALB	SCZ	ENSG00000270106	TSNAX-DISC1	-0.118038	-1.09639	-1.13548	0.258833	0.775145	-4.96387	FALSE		TSNAX-DISC1 readthrough (NMD candidate) [Source:HGNC Symbol;Acc:HGNC:49177]	protein_coding	41.64
PVALB	SCZ	ENSG00000270111	CELF2-DT	0.547026	-0.760497	-0.857298	0.393289	0.842409	-5.32236	FALSE		CELF2 divergent transript [Source:HGNC Symbol;Acc:HGNC:54157]	lncRNA	38.66
PVALB	SCZ	ENSG00000270112	ST8SIA5-DT	5.29759	-0.00533548	-0.018726	0.985096	0.998373	-6.70815	FALSE	105372097	ST8SIA5 divergent transcript [Source:HGNC Symbol;Acc:HGNC:55267]	lncRNA	43.23
PVALB	SCZ	ENSG00000270116		-3.85139	-0.443146	-0.380692	0.704223	0.944497	-5.36374	FALSE		novel transcript, sense intronic to TTC3	lncRNA	36.04
PVALB	SCZ	ENSG00000270127		-3.16895	-1.93957	-1.71621	0.0891566	0.628532	-4.23547	FALSE		novel transcript	lncRNA	43.2
PVALB	SCZ	ENSG00000270130		-3.66929	-0.924667	-0.817227	0.415702	0.853467	-5.14537	FALSE		novel transcript, sense intronic to CCDC92	lncRNA	42.05
PVALB	SCZ	ENSG00000270149		-2.14984	-1.83445	-1.52345	0.130737	0.676995	-4.47834	FALSE		novel transcript, TSTD1 - F11R readthrough	protein_coding	47.37
PVALB	SCZ	ENSG00000270154		-2.19957	-0.277738	-0.229865	0.818657	0.969273	-5.391	FALSE		novel transcript	lncRNA	41.91
PVALB	SCZ	ENSG00000270157		-3.78608	0.694831	0.621435	0.535699	0.902984	-5.2654	FALSE		novel transcript	lncRNA	42.92
PVALB	SCZ	ENSG00000270170	NCBP2AS2	0.411288	-0.995311	-0.883383	0.379105	0.836286	-5.19651	FALSE	152217	NCBP2 antisense 2 (head to head) [Source:HGNC Symbol;Acc:HGNC:25121]	protein_coding	59.89
PVALB	SCZ	ENSG00000270171		-1.89332	-1.49952	-1.18846	0.237412	0.759859	-4.8463	FALSE		novel transcript	lncRNA	47.94
PVALB	SCZ	ENSG00000270175		-3.90692	1.14024	1.03578	0.302754	0.796759	-4.98448	FALSE		novel transcript, antisense to TARBP2	lncRNA	59.3
PVALB	SCZ	ENSG00000270194	GOLGA4-AS1	-2.84778	-2.47127	-1.97994	0.0504021	0.555582	-3.85434	FALSE	152048	GOLGA4 antisense RNA 1 [Source:HGNC Symbol;Acc:HGNC:26469]	lncRNA	53.48
PVALB	SCZ	ENSG00000270207		3.13631	-0.457058	-0.859503	0.392077	0.842166	-5.63682	FALSE		novel transcript, antisense to GRM7	lncRNA	39.41
PVALB	SCZ	ENSG00000270231	NBPF8	3.10585	-0.293712	-0.493195	0.622934	0.924512	-5.77797	FALSE	728841	NBPF member 8 [Source:HGNC Symbol;Acc:HGNC:31990]	protein_coding	43.63
PVALB	SCZ	ENSG00000270232	MTCYBP22	-3.63009	-2.39466	-2.18049	0.0315184	0.496411	-3.53256	FALSE		MT-CYB pseudogene 22 [Source:HGNC Symbol;Acc:HGNC:51979]	processed_pseudogene	46.09
PVALB	SCZ	ENSG00000270265		-2.90402	-0.715699	-0.6683	0.505451	0.89093	-5.2463	FALSE		novel transcript	lncRNA	42.58
PVALB	SCZ	ENSG00000270299		-2.04498	0.00804112	0.00642111	0.994889	0.999457	-5.39749	FALSE		novel protein	protein_coding	53.26
PVALB	SCZ	ENSG00000270300	PHACTR2P1	-3.25765	-0.944136	-0.782361	0.435814	0.862772	-5.16693	FALSE		phosphatase and actin regulator 2 pseudogene 1 [Source:HGNC Symbol;Acc:HGNC:49488]	transcribed_processed_pseudogene	41.03
PVALB	SCZ	ENSG00000270316	BORCS7-ASMT	-2.81041	-0.799099	-0.638861	0.524345	0.898007	-5.24325	FALSE		BORCS7-ASMT readthrough (NMD candidate) [Source:HGNC Symbol;Acc:HGNC:49183]	protein_coding	42.9
PVALB	SCZ	ENSG00000270321		-4.01557	-0.997499	-0.972307	0.333197	0.814056	-5.03584	FALSE		novel transcript	lncRNA	37.38
PVALB	SCZ	ENSG00000270332	SMC2-DT	-3.85921	1.27781	1.22182	0.224592	0.751625	-4.81661	FALSE	101928550	SMC2 divergent transcript [Source:HGNC Symbol;Acc:HGNC:50827]	lncRNA	38.28
PVALB	SCZ	ENSG00000270344	POC1B-AS1	2.44271	-0.77703	-1.19878	0.23339	0.756865	-5.16577	FALSE		POC1B antisense RNA 1 [Source:HGNC Symbol;Acc:HGNC:52949]	lncRNA	42.5
PVALB	SCZ	ENSG00000270362	HMGN3-AS1	-2.91212	-0.169084	-0.143455	0.886214	0.982387	-5.4036	FALSE	100288198	HMGN3 antisense RNA 1 [Source:HGNC Symbol;Acc:HGNC:48984]	lncRNA	42.3
PVALB	SCZ	ENSG00000270379	HEATR9	-2.66432	-0.211073	-0.17456	0.861771	0.977969	-5.39274	FALSE	256957	HEAT repeat containing 9 [Source:HGNC Symbol;Acc:HGNC:26548]	protein_coding	47.23
PVALB	SCZ	ENSG00000270402		-3.90579	-0.10082	-0.0920068	0.926873	0.989511	-5.41766	FALSE		ankyrin repeat domain 26 (ANKRD26) pseudogene	processed_pseudogene	38.91
PVALB	SCZ	ENSG00000270419	CAHM	-2.45418	0.719519	0.562549	0.574975	0.910215	-5.27528	FALSE	100526820	colon adenocarcinoma hypermethylated [Source:HGNC Symbol;Acc:HGNC:42860]	lncRNA	60.89
PVALB	SCZ	ENSG00000270441	LAMB2P1	0.913811	-1.7884	-2.06027	0.0419171	0.532884	-3.77108	FALSE		laminin subunit beta 2 pseudogene 1 [Source:HGNC Symbol;Acc:HGNC:6488]	unprocessed_pseudogene	50.06
PVALB	SCZ	ENSG00000270533		1.7328	-1.21006	-1.85606	0.0663296	0.596485	-4.23843	FALSE		ribosomal protein L7a (RPL7A) pseudogene	transcribed_processed_pseudogene	33.97
PVALB	SCZ	ENSG00000270557		-4.23601	-0.480853	-0.432933	0.665977	0.934574	-5.34694	FALSE		novel transcript	lncRNA	40.43
PVALB	SCZ	ENSG00000270589		-3.53628	1.74283	1.53133	0.128782	0.675956	-4.47195	FALSE		novel transcript, antisense to BBIP1	lncRNA	37.17
PVALB	SCZ	ENSG00000270604	HCG17	2.04156	-0.184648	-0.252185	0.801405	0.966295	-5.72679	FALSE	414778	HLA complex group 17 [Source:HGNC Symbol;Acc:HGNC:31339]	lncRNA	41.42
PVALB	SCZ	ENSG00000270607	NAV2-AS6	-2.68548	1.90511	1.51347	0.13325	0.67775	-4.48838	FALSE		NAV2 antisense RNA 6 [Source:HGNC Symbol;Acc:HGNC:55264]	lncRNA	47.57
PVALB	SCZ	ENSG00000270617	URGCP-MRPS24	-2.07472	0.930545	0.726544	0.469169	0.877273	-5.18469	FALSE	100534592	URGCP-MRPS24 readthrough [Source:HGNC Symbol;Acc:HGNC:49188]	protein_coding	46.53
PVALB	SCZ	ENSG00000270629	NBPF14	0.765989	-0.138948	-0.151399	0.87996	0.981481	-5.56349	FALSE	25832	NBPF member 14 [Source:HGNC Symbol;Acc:HGNC:25232]	protein_coding	41.33
PVALB	SCZ	ENSG00000270641	TSIX	-2.32338	-1.38224	-1.3098	0.193205	0.731675	-4.76586	FALSE	9383	TSIX transcript, XIST antisense RNA [Source:HGNC Symbol;Acc:HGNC:12377]	lncRNA	40.64
PVALB	SCZ	ENSG00000270647	TAF15	5.95991	0.049532	0.273262	0.785204	0.962497	-6.9258	FALSE	8148	TATA-box binding protein associated factor 15 [Source:HGNC Symbol;Acc:HGNC:11547]	protein_coding	42.05
PVALB	SCZ	ENSG00000270689	BUD13P1	-0.849118	-0.519512	-0.423224	0.673022	0.936683	-5.36297	FALSE		BUD13 homolog pseudogene 1 [Source:HGNC Symbol;Acc:HGNC:51560]	processed_pseudogene	47.68
PVALB	SCZ	ENSG00000270725		-0.178917	-1.27139	-1.25264	0.2132	0.746856	-4.84391	FALSE		novel transcript	lncRNA	43.74
PVALB	SCZ	ENSG00000270728		-2.65096	-1.46015	-1.20443	0.231209	0.755259	-4.82382	FALSE		synaptonemal complex protein 3 (SYCP3) pseudogene	processed_pseudogene	43.45
PVALB	SCZ	ENSG00000270792		2.95643	-0.933479	-1.58364	0.11637	0.657184	-4.82016	FALSE		novel transcript, antisense to JAG1	lncRNA	40.21
PVALB	SCZ	ENSG00000270800	RPS10-NUDT3	1.86587	-0.434422	-0.529154	0.597848	0.91757	-5.58009	FALSE	100529239	RPS10-NUDT3 readthrough [Source:HGNC Symbol;Acc:HGNC:49181]	protein_coding	43.33
PVALB	SCZ	ENSG00000270804		-3.92003	-0.405497	-0.360553	0.719179	0.946909	-5.36876	FALSE		ubiquitin-conjugating enzyme E2C (UBE2C) pseudogene	transcribed_processed_pseudogene	48.53
PVALB	SCZ	ENSG00000270806	C17orf50	-4.18632	-2.89438	-2.54442	0.0124439	0.395166	-2.87578	FALSE	146853	chromosome 17 open reading frame 50 [Source:HGNC Symbol;Acc:HGNC:29581]	protein_coding	54.88
PVALB	SCZ	ENSG00000270814	DMAC1P1	-0.957979	-1.36913	-1.08683	0.279673	0.785953	-4.95524	FALSE		DMAC1 pseudogene 1 [Source:HGNC Symbol;Acc:HGNC:49128]	processed_pseudogene	59.12
PVALB	SCZ	ENSG00000270816	LINC00221	-1.78304	-2.37713	-2.37721	0.0193072	0.437122	-3.18651	FALSE	338005	long intergenic non-protein coding RNA 221 [Source:HGNC Symbol;Acc:HGNC:20169]	lncRNA	41.66
PVALB	SCZ	ENSG00000270820	USP34-DT	-0.80899	-0.0462407	-0.0383881	0.969453	0.995958	-5.43911	FALSE		USP34 divergent transcript [Source:HGNC Symbol;Acc:HGNC:55262]	lncRNA	44.62
PVALB	SCZ	ENSG00000270823		-2.64797	-2.43859	-2.02778	0.0451882	0.544951	-3.77976	FALSE		novel transcript, antisense to MEST	lncRNA	38.88
PVALB	SCZ	ENSG00000270863	DDX55P1	-0.619434	-0.927567	-0.735044	0.463998	0.876533	-5.20741	FALSE		DEAD-box helicase 55 pseudogene 1 [Source:HGNC Symbol;Acc:HGNC:49852]	processed_pseudogene	43.14
PVALB	SCZ	ENSG00000270871		-3.54297	-1.0979	-0.949043	0.34484	0.819093	-5.04267	FALSE		novel transcript, antisense TAF15	lncRNA	38.54
PVALB	SCZ	ENSG00000270872	SRGAP2D	3.89792	-0.76866	-1.61697	0.108971	0.650125	-4.88635	FALSE		SLIT-ROBO Rho GTPase activating protein 2D (pseudogene) [Source:HGNC Symbol;Acc:HGNC:43932]	unprocessed_pseudogene	42.25
PVALB	SCZ	ENSG00000270885	RASL10B	2.9975	-0.893597	-1.34275	0.182331	0.727025	-5.17718	FALSE	91608	RAS like family 10 member B [Source:HGNC Symbol;Acc:HGNC:30295]	protein_coding	54.99
PVALB	SCZ	ENSG00000270903	HNRNPA3P9	-2.86509	-2.12117	-1.84593	0.0678012	0.598774	-4.05498	FALSE		heterogeneous nuclear ribonucleoprotein A3 pseudogene 9 [Source:HGNC Symbol;Acc:HGNC:48755]	processed_pseudogene	42.9
PVALB	SCZ	ENSG00000270906	MTND4P35	-3.91653	-0.52808	-0.485928	0.62806	0.926147	-5.31946	FALSE		MT-ND4 pseudogene 35 [Source:HGNC Symbol;Acc:HGNC:51949]	processed_pseudogene	43.42
PVALB	SCZ	ENSG00000270909		-1.86002	-2.07112	-1.74446	0.0840887	0.623088	-4.19617	FALSE		CAS1 domain containing 1 (CASD1) pseudogene	processed_pseudogene	39.53
PVALB	SCZ	ENSG00000270919		-2.5978	0.365443	0.312539	0.755268	0.955754	-5.36943	FALSE		novel transcript, antisense to ARNT2	lncRNA	52.79
PVALB	SCZ	ENSG00000270953		1.01562	-1.1472	-1.11023	0.269508	0.779345	-5.02953	FALSE		novel transcript, antisense to COPG2	lncRNA	40.77
PVALB	SCZ	ENSG00000270959	LPP-AS2	-2.51964	-1.34785	-1.09824	0.274686	0.781939	-4.92044	FALSE	339929	LPP antisense RNA 2 [Source:HGNC Symbol;Acc:HGNC:27952]	lncRNA	47.91
PVALB	SCZ	ENSG00000270977		-2.84009	-0.140802	-0.13732	0.891049	0.983323	-5.4485	FALSE		leucine rich repeat containing 37 member A3 (LRRC37A3) pseudogene	transcribed_processed_pseudogene	46.12
PVALB	SCZ	ENSG00000271086	NAMA	-2.30988	-2.66325	-2.28129	0.0246084	0.461673	-3.35948	FALSE	100996569	non-protein coding RNA, associated with MAP kinase pathway and growth arrest [Source:HGNC Symbol;Acc:HGNC:42408]	lncRNA	47.98
PVALB	SCZ	ENSG00000271105	SCML2P2	-3.22905	-2.4044	-2.07091	0.0408903	0.53101	-3.71189	FALSE		SCML2 pseudogene 2 [Source:HGNC Symbol;Acc:HGNC:44330]	processed_pseudogene	39.63
PVALB	SCZ	ENSG00000271119		2.03864	-0.455055	-0.688925	0.492433	0.885828	-5.61549	FALSE		novel transcript	lncRNA	48.91
PVALB	SCZ	ENSG00000271122	HERPUD2-AS1	-0.345122	-1.46683	-1.25724	0.211536	0.745408	-4.80743	FALSE	101930085	HERPUD2 antisense RNA 1 [Source:HGNC Symbol;Acc:HGNC:55258]	lncRNA	46
PVALB	SCZ	ENSG00000271147	ARMCX5-GPRASP2	5.03831	-0.0552458	-0.188162	0.851123	0.975233	-6.52929	FALSE		ARMCX5-GPRASP2 readthrough [Source:HGNC Symbol;Acc:HGNC:42000]	lncRNA	39.81
PVALB	SCZ	ENSG00000271171	LINC00904	-3.71673	-0.856356	-0.786899	0.433164	0.861942	-5.17642	FALSE	105372377	long intergenic non-protein coding RNA 904 [Source:HGNC Symbol;Acc:HGNC:44325]	lncRNA	39.3
PVALB	SCZ	ENSG00000271204		0.73846	-1.0028	-1.04001	0.300795	0.796485	-5.14388	FALSE		novel transcript	lncRNA	39.14
PVALB	SCZ	ENSG00000271207	MTCO1P22	-3.10643	-0.171818	-0.16436	0.869773	0.979277	-5.39661	FALSE		MT-CO1 pseudogene 22 [Source:HGNC Symbol;Acc:HGNC:52087]	processed_pseudogene	43.16
PVALB	SCZ	ENSG00000271270	TMCC1-DT	1.15034	-0.811389	-0.88991	0.375607	0.83378	-5.31768	FALSE	100507032	TMCC1 divergent transcript [Source:HGNC Symbol;Acc:HGNC:49060]	lncRNA	44.12
PVALB	SCZ	ENSG00000271303	SRXN1	-2.71439	-0.299028	-0.236957	0.813165	0.968648	-5.37917	FALSE	140809	sulfiredoxin 1 [Source:HGNC Symbol;Acc:HGNC:16132]	protein_coding	52.1
PVALB	SCZ	ENSG00000271335	CCNY-AS1	-2.09983	-0.22289	-0.172755	0.863186	0.978291	-5.39558	FALSE		CCNY antisense RNA 1 [Source:HGNC Symbol;Acc:HGNC:55252]	lncRNA	42.38
PVALB	SCZ	ENSG00000271344		-2.51077	-2.29236	-2.00923	0.0471531	0.547524	-3.80925	FALSE		novel transcript	lncRNA	41.83
PVALB	SCZ	ENSG00000271382		-3.83888	-0.155621	-0.14004	0.888904	0.98302	-5.41018	FALSE		novel transcript	lncRNA	39.7
PVALB	SCZ	ENSG00000271387	C1orf21-DT	-3.286	-1.27634	-1.0813	0.282113	0.788479	-4.93616	FALSE	118827814	C1orf21 divergent transcript [Source:HGNC Symbol;Acc:HGNC:55249]	lncRNA	56.72
PVALB	SCZ	ENSG00000271395	LINC02336	2.26107	-0.268666	-0.409714	0.682875	0.938505	-5.87575	FALSE		long intergenic non-protein coding RNA 2336 [Source:HGNC Symbol;Acc:HGNC:53256]	lncRNA	34.81
PVALB	SCZ	ENSG00000271401		-3.72253	4.99428e-06	4.3725e-06	0.999997	0.999997	-5.4221	FALSE		novel transcript	lncRNA	36.72
PVALB	SCZ	ENSG00000271425	NBPF10	-1.01032	-1.54359	-1.50396	0.13568	0.678834	-4.50857	FALSE	100132406	NBPF member 10 [Source:HGNC Symbol;Acc:HGNC:31992]	protein_coding	41.59
PVALB	SCZ	ENSG00000271454		-3.51761	1.55639	1.28954	0.200125	0.738924	-4.74202	FALSE		CAS1 domain containing 1 (CASD1) pseudogene	processed_pseudogene	41.15
PVALB	SCZ	ENSG00000271461	CKAP2LP1	-2.6383	1.16704	1.00175	0.318835	0.806488	-4.99913	FALSE		CKAP2L pseudogene 1 [Source:HGNC Symbol;Acc:HGNC:54420]	processed_pseudogene	40.09
PVALB	SCZ	ENSG00000271474	UNC5C-AS1	0.0431566	-1.60214	-1.53576	0.12769	0.67536	-4.50295	FALSE		UNC5C antisense RNA 1 [Source:HGNC Symbol;Acc:HGNC:55246]	lncRNA	44.58
PVALB	SCZ	ENSG00000271533		3.95196	-0.0790269	-0.193076	0.847283	0.974466	-6.22438	FALSE		novel transcript, sense intronic FTX	lncRNA	32.02
PVALB	SCZ	ENSG00000271538	LINC02427	2.43569	0.767446	1.02793	0.306415	0.798906	-5.28221	FALSE		long intergenic non-protein coding RNA 2427 [Source:HGNC Symbol;Acc:HGNC:53358]	lncRNA	41.66
PVALB	SCZ	ENSG00000271553		-3.61889	-0.393621	-0.332137	0.740467	0.952833	-5.36873	FALSE		novel transcript	lncRNA	33.21
PVALB	SCZ	ENSG00000271584	LINC02550	-0.0760731	-0.378877	-0.371743	0.710855	0.945651	-5.48726	FALSE	105369490	long intergenic non-protein coding RNA 2550 [Source:HGNC Symbol;Acc:HGNC:53585]	lncRNA	38.17
PVALB	SCZ	ENSG00000271601	LIX1L	-1.2792	-1.46389	-1.15001	0.252825	0.770496	-4.87953	FALSE	128077	limb and CNS expressed 1 like [Source:HGNC Symbol;Acc:HGNC:28715]	protein_coding	43.62
PVALB	SCZ	ENSG00000271605	MILR1	-3.36012	-0.450336	-0.440866	0.660242	0.933532	-5.34784	FALSE	284021	mast cell immunoglobulin like receptor 1 [Source:HGNC Symbol;Acc:HGNC:27570]	protein_coding	45.83
PVALB	SCZ	ENSG00000271614	ATP2B1-AS1	0.347146	1.25084	1.12093	0.26495	0.777508	-4.95268	FALSE		ATP2B1 antisense RNA 1 [Source:HGNC Symbol;Acc:HGNC:27883]	lncRNA	48.4
PVALB	SCZ	ENSG00000271643	PDCD6IP-DT	-3.49546	-1.45979	-1.3281	0.187107	0.730748	-4.70586	FALSE	105377023	PDCD6IP divergent transcript [Source:HGNC Symbol;Acc:HGNC:55244]	lncRNA	38.5
PVALB	SCZ	ENSG00000271714	FAM169A-AS1	-3.34609	-0.439292	-0.375006	0.708434	0.945454	-5.35334	FALSE		FAM169A antisense RNA 1 [Source:HGNC Symbol;Acc:HGNC:56226]	lncRNA	56.17
PVALB	SCZ	ENSG00000271723	MROH7-TTC4	-2.28356	-2.93057	-2.33898	0.0212848	0.448469	-3.25759	FALSE		MROH7-TTC4 readthrough (NMD candidate) [Source:HGNC Symbol;Acc:HGNC:49180]	protein_coding	46.99
PVALB	SCZ	ENSG00000271727		4.75746	-0.356675	-0.992573	0.323265	0.808089	-5.97437	FALSE		novel transcript	lncRNA	42.68
PVALB	SCZ	ENSG00000271755		-2.25635	1.40065	1.14891	0.253278	0.770517	-4.8812	FALSE		novel transcript	lncRNA	44.91
PVALB	SCZ	ENSG00000271758		-1.15427	1.7077	2.0539	0.0425415	0.534865	-3.76752	FALSE		novel transcript, sense overlapping OR5P2, OR5P3 and OR5P1P	lncRNA	37.68
PVALB	SCZ	ENSG00000271763		-0.0149229	0.688451	0.603377	0.547596	0.904088	-5.35192	FALSE		novel transcript, antisense to FAM174B	lncRNA	50.57
PVALB	SCZ	ENSG00000271780		-1.84417	-1.22763	-0.939337	0.349775	0.82079	-5.04765	FALSE		novel transcript	lncRNA	57.54
PVALB	SCZ	ENSG00000271781		-3.49387	-1.17835	-0.997446	0.320907	0.807058	-5.00856	FALSE		novel transcript, antisense to TPPP	lncRNA	61.31
PVALB	SCZ	ENSG00000271793		-0.161625	-0.432056	-0.34899	0.727815	0.950104	-5.39609	FALSE		novel protein, SYNCRIP-SNX14 readthrough	protein_coding	38.73
PVALB	SCZ	ENSG00000271795		-1.18178	1.38498	1.07377	0.285456	0.789591	-4.94266	FALSE		novel transcript, antisense to FAT2	lncRNA	49.23
PVALB	SCZ	ENSG00000271806		-2.15184	-1.27058	-1.09501	0.276091	0.783184	-4.92254	FALSE		novel transcript, antisense PRKCZ	lncRNA	55.74
PVALB	SCZ	ENSG00000271816		-2.92322	-0.955763	-0.811619	0.418899	0.854656	-5.14235	FALSE	729096	BMS1 pseudogene 4 [Source:NCBI gene (formerly Entrezgene);Acc:729096]	lncRNA	41.14
PVALB	SCZ	ENSG00000271826	PLS3-AS1	-0.719332	-1.80898	-1.81229	0.0728812	0.608666	-4.17065	FALSE	101927352	PLS3 antisense RNA 1 [Source:HGNC Symbol;Acc:HGNC:50343]	lncRNA	40.24
PVALB	SCZ	ENSG00000271833		-2.5228	-1.76515	-1.34695	0.180978	0.725892	-4.6795	FALSE		novel transcript	lncRNA	45.7
PVALB	SCZ	ENSG00000271848	SYNPO2L-AS1	-0.624913	-0.562965	-0.469471	0.639735	0.928625	-5.34361	FALSE		SYNPO2L antisense RNA 1 [Source:HGNC Symbol;Acc:HGNC:55242]	lncRNA	48.98
PVALB	SCZ	ENSG00000271850	LINC02343	0.514495	-0.802362	-0.846052	0.399503	0.844923	-5.29167	FALSE		long intergenic non-protein coding RNA 2343 [Source:HGNC Symbol;Acc:HGNC:53263]	lncRNA	39.76
PVALB	SCZ	ENSG00000271856	LINC01215	-4.10046	-0.29441	-0.277773	0.781749	0.961737	-5.39368	FALSE	101929623	long intergenic non-protein coding RNA 1215 [Source:HGNC Symbol;Acc:HGNC:49651]	lncRNA	40.38
PVALB	SCZ	ENSG00000271857		-1.1874	1.50206	1.20111	0.232489	0.756032	-4.83242	FALSE		novel transcript, antisense to RUNX2	lncRNA	49.95
PVALB	SCZ	ENSG00000271860		5.69071	0.162048	0.631355	0.52922	0.900338	-6.66483	FALSE	101927314	novel transcript	lncRNA	35.5
PVALB	SCZ	ENSG00000271893		-2.31205	-1.27993	-1.17167	0.244056	0.76432	-4.89911	FALSE		novel transcript	lncRNA	38.24
PVALB	SCZ	ENSG00000271895		-3.01387	-0.607919	-0.503527	0.615679	0.922299	-5.30383	FALSE
PVALB	SCZ	ENSG00000271901		-1.46662	-0.501148	-0.479146	0.63286	0.927448	-5.41401	FALSE		novel transcript	lncRNA	39.64
PVALB	SCZ	ENSG00000271904		2.83291	-0.0997325	-0.197	0.844219	0.974138	-5.93925	FALSE		novel transcript	lncRNA	36.08
PVALB	SCZ	ENSG00000271911		-3.51594	0.467905	0.391746	0.696062	0.941895	-5.34734	FALSE		novel transcript	lncRNA	41.85
PVALB	SCZ	ENSG00000271913	TAGAP-AS1	5.21858	-0.0730776	-0.305514	0.760597	0.958015	-6.59839	FALSE		TAGAP antisense RNA 1 [Source:HGNC Symbol;Acc:HGNC:55239]	lncRNA	42.15
PVALB	SCZ	ENSG00000271918		-3.94801	0.0612425	0.0563604	0.955165	0.994036	-5.42148	FALSE		novel transcript, antisense to COMMD10	lncRNA	52.75
PVALB	SCZ	ENSG00000271933		-2.08135	-0.824496	-0.639304	0.524058	0.897899	-5.2372	FALSE		novel transcript, antisense to GHITM	lncRNA	51.6
PVALB	SCZ	ENSG00000271943		-0.571529	0.139694	0.127687	0.898648	0.985288	-5.45345	FALSE		tropomyosin 4 (TPM4) pseudogene	transcribed_processed_pseudogene	42.2
PVALB	SCZ	ENSG00000271945		2.98163	0.521877	0.895594	0.372577	0.832379	-5.56731	FALSE	105377862	novel transcript	lncRNA	35.7
PVALB	SCZ	ENSG00000271949		0.965449	-0.57107	-0.599583	0.550113	0.904088	-5.43906	FALSE		novel transcript, LRRC8C-LRRC8D readthrough	protein_coding	40.41
PVALB	SCZ	ENSG00000271952	LINC01954	-2.08139	-0.342671	-0.323406	0.747049	0.954759	-5.4201	FALSE	101929733	long intergenic non-protein coding RNA 1954 [Source:HGNC Symbol;Acc:HGNC:52779]	lncRNA	46.9
PVALB	SCZ	ENSG00000271955		3.2084	-0.0675856	-0.148296	0.882402	0.981877	-6.20868	FALSE		novel transcript	lncRNA	38.44
PVALB	SCZ	ENSG00000271964		-3.5749	-2.24255	-2.06097	0.0418481	0.532884	-3.72811	FALSE		novel transcript, antisense to RFTN1	lncRNA	39.89
PVALB	SCZ	ENSG00000271976		-1.39151	1.17246	0.94273	0.348045	0.820364	-5.06846	FALSE		novel transcript, antisense to IL17RB	lncRNA	39.84
PVALB	SCZ	ENSG00000271978		-3.34509	0.212023	0.181057	0.856681	0.976445	-5.40158	FALSE		novel transcript	lncRNA	44.53
PVALB	SCZ	ENSG00000272008		0.0780531	0.579796	0.504363	0.615094	0.922169	-5.37829	FALSE		novel transcript, antisense to ZNF292	lncRNA	45.53
PVALB	SCZ	ENSG00000272031	ANKRD34A	4.62782	0.0542637	0.134391	0.893358	0.983689	-6.49017	FALSE	284615	ankyrin repeat domain 34A [Source:HGNC Symbol;Acc:HGNC:27639]	protein_coding	55.93
PVALB	SCZ	ENSG00000272033		-3.68957	-0.586058	-0.534735	0.593996	0.915957	-5.29786	FALSE		novel transcript, sense intronic to POU2F1	lncRNA	36.08
PVALB	SCZ	ENSG00000272047	GTF2H5	3.24713	-0.269305	-0.449276	0.654185	0.931665	-5.89799	FALSE	404672	general transcription factor IIH subunit 5 [Source:HGNC Symbol;Acc:HGNC:21157]	protein_coding	40.89
PVALB	SCZ	ENSG00000272054		-3.03618	-2.90309	-2.63505	0.00972351	0.382796	-2.69722	FALSE		novel transcript	lncRNA	35.6
PVALB	SCZ	ENSG00000272070		-1.91337	1.5627	1.29188	0.199316	0.737896	-4.73844	FALSE		novel transcript	lncRNA	44.99
PVALB	SCZ	ENSG00000272072		-3.67481	1.56005	1.42054	0.158497	0.704183	-4.60457	FALSE		novel transcript, antisense to HBP1	lncRNA	36.93
PVALB	SCZ	ENSG00000272084		-2.86927	-2.21809	-1.80901	0.0733932	0.609136	-4.10746	FALSE		novel transcript	lncRNA	55.94
PVALB	SCZ	ENSG00000272092		-3.78701	-0.192902	-0.165156	0.869148	0.97919	-5.4117	FALSE		novel transcript	lncRNA	65.03
PVALB	SCZ	ENSG00000272097	TMEM14B-DT	-1.74381	-1.63462	-1.41972	0.158738	0.704183	-4.61222	FALSE	118597831	TMEM14B divergent transcript [Source:HGNC Symbol;Acc:HGNC:55230]	lncRNA	44.75
PVALB	SCZ	ENSG00000272103		-3.24875	-2.63372	-2.34013	0.0212227	0.448469	-3.25553	FALSE		novel transcript	lncRNA	37.05
PVALB	SCZ	ENSG00000272104		-3.71039	0.0952018	0.0860675	0.931581	0.990495	-5.41731	FALSE		novel protein	protein_coding	56.45
PVALB	SCZ	ENSG00000272106		2.95225	-0.623485	-0.87874	0.381606	0.837299	-5.56428	FALSE		artifact	lncRNA	57.36
PVALB	SCZ	ENSG00000272140		-3.72663	0.848121	0.776146	0.439457	0.863982	-5.17679	FALSE		novel transcript	lncRNA	43.57
PVALB	SCZ	ENSG00000272142		2.07984	-0.728371	-0.993183	0.32297	0.808089	-5.29626	FALSE	100129461	LYRM4 antisense RNA 1 [Source:NCBI gene (formerly Entrezgene);Acc:100129461]	lncRNA	45.44
PVALB	SCZ	ENSG00000272143	FGF14-AS2	-0.248704	-3.06892	-2.82647	0.00566351	0.346484	-2.26928	FALSE	283481	FGF14 antisense RNA 2 [Source:HGNC Symbol;Acc:HGNC:44368]	lncRNA	51.82
PVALB	SCZ	ENSG00000272145	NFYC-AS1	-1.78131	0.153261	0.125184	0.900624	0.985767	-5.40659	FALSE		NFYC antisense RNA 1 [Source:HGNC Symbol;Acc:HGNC:49451]	lncRNA	49.73
PVALB	SCZ	ENSG00000272146	ARF4-AS1	-3.65325	-1.80515	-1.55866	0.122172	0.665371	-4.4386	FALSE	106144532	ARF4 antisense RNA 1 [Source:HGNC Symbol;Acc:HGNC:51593]	lncRNA	45.01
PVALB	SCZ	ENSG00000272150	NBPF25P	-0.10121	-2.17592	-2.42708	0.016973	0.42909	-3.09566	FALSE		NBPF member 25, pseudogene [Source:HGNC Symbol;Acc:HGNC:45046]	transcribed_unprocessed_pseudogene	43.46
PVALB	SCZ	ENSG00000272154		2.8723	-0.382868	-0.554215	0.580644	0.912232	-5.73141	FALSE		novel transcript, antisense to PCDHB3, PCDHB4, PCDHB5, PCDHB6 and PCDHB7	lncRNA	38.76
PVALB	SCZ	ENSG00000272162		2.61441	-0.714553	-0.991616	0.32373	0.808089	-5.36017	FALSE		novel transcript, TMEM14B-SYCP2L readthrough	protein_coding	42.47
PVALB	SCZ	ENSG00000272163		3.0868	-0.160476	-0.277164	0.782215	0.961861	-5.95079	FALSE		novel transcript, antisense to NEFM	lncRNA	56.13
PVALB	SCZ	ENSG00000272168	CASC15	6.63337	-0.205899	-1.05648	0.293245	0.792876	-6.69531	FALSE		cancer susceptibility 15 [Source:HGNC Symbol;Acc:HGNC:28245]	lncRNA	39.41
PVALB	SCZ	ENSG00000272180		0.666884	1.38337	1.67024	0.0979355	0.636838	-4.42277	FALSE		novel transcript	lncRNA	39.37
PVALB	SCZ	ENSG00000272195		-3.14851	-1.70499	-1.49852	0.137086	0.67998	-4.51277	FALSE		novel transcript, antisense to EFCAB2	lncRNA	62.79
PVALB	SCZ	ENSG00000272219		-3.71325	1.18862	1.03372	0.303709	0.797315	-4.98198	FALSE		novel transcript, sense intronic to CUX1	lncRNA	46.94
PVALB	SCZ	ENSG00000272243		-2.84294	-1.84163	-1.84877	0.0673849	0.598774	-4.05707	FALSE		novel transcript	lncRNA	36.55
PVALB	SCZ	ENSG00000272259	LINC01749	-2.30436	-1.14013	-0.958155	0.340249	0.8175	-5.0551	FALSE	63930	long intergenic non-protein coding RNA 1749 [Source:HGNC Symbol;Acc:HGNC:52537]	lncRNA	54.98
PVALB	SCZ	ENSG00000272274	LINC00551	3.58991	-0.198357	-0.387497	0.699195	0.942437	-6.14328	FALSE		long intergenic non-protein coding RNA 551 [Source:HGNC Symbol;Acc:HGNC:43691]	lncRNA	40.88
PVALB	SCZ	ENSG00000272277		-3.87204	1.36776	1.2699	0.207008	0.742784	-4.76903	FALSE		novel transcript, antisense to RIPK1	lncRNA	65.06
PVALB	SCZ	ENSG00000272281	TPTE2P2	-2.61488	0.1678	0.148709	0.882076	0.981741	-5.41848	FALSE		transmembrane phosphoinositide 3-phosphatase and tensin homolog 2 pseudogene 2 [Source:HGNC Symbol;Acc:HGNC:38076]	transcribed_unprocessed_pseudogene	38.91
PVALB	SCZ	ENSG00000272297		-2.14453	-4.4521	-4.17815	6.21053e-05	0.0754123	1.08189	TRUE		novel protein	protein_coding	43.09
PVALB	SCZ	ENSG00000272305		3.11041	-0.522542	-0.791189	0.430669	0.86115	-5.69348	FALSE		novel transcript	protein_coding	44.24
PVALB	SCZ	ENSG00000272316		0.269396	-1.61453	-1.48503	0.140619	0.683537	-4.58038	FALSE		novel transcript	lncRNA	34.62
PVALB	SCZ	ENSG00000272320		-1.19704	-1.07738	-0.929751	0.354694	0.822072	-5.07935	FALSE		novel transcript, antisense to SLC22A23	lncRNA	46.15
PVALB	SCZ	ENSG00000272321		-2.08579	-1.5507	-1.31661	0.190918	0.73075	-4.70835	FALSE		novel transcript, antisense to STK3	lncRNA	50.11
PVALB	SCZ	ENSG00000272324	DAP-DT	-3.8983	-0.221534	-0.199596	0.842194	0.973574	-5.40834	FALSE		DAP divergent transcript [Source:HGNC Symbol;Acc:HGNC:55214]	lncRNA	44.99
PVALB	SCZ	ENSG00000272325	NUDT3	4.60551	-0.128256	-0.364439	0.716284	0.946039	-6.35517	FALSE	11165	nudix hydrolase 3 [Source:HGNC Symbol;Acc:HGNC:8050]	protein_coding	42.12
PVALB	SCZ	ENSG00000272333	KMT2B	5.99151	-0.0799544	-0.370478	0.711794	0.945698	-6.8662	FALSE	9757	lysine methyltransferase 2B [Source:HGNC Symbol;Acc:HGNC:15840]	protein_coding	59.82
PVALB	SCZ	ENSG00000272335		1.94639	-0.631985	-0.851716	0.396366	0.843392	-5.40784	FALSE		novel transcript	lncRNA	35.2
PVALB	SCZ	ENSG00000272341		-1.44192	-2.52133	-2.15395	0.033598	0.50347	-3.58052	FALSE		novel transcript	lncRNA	34.08
PVALB	SCZ	ENSG00000272356		-2.48277	-1.09454	-0.939526	0.349679	0.82079	-5.05416	FALSE		novel transcript, antisense to REV3L	lncRNA	41.23
PVALB	SCZ	ENSG00000272368		1.82273	0.198011	0.270248	0.787515	0.963007	-5.73483	FALSE		novel transcript, antisense to CERS5	lncRNA	44.41
PVALB	SCZ	ENSG00000272372		-0.582195	-1.52511	-1.30299	0.19551	0.733271	-4.75357	FALSE		novel transcript, antisense to GNAO1	lncRNA	59.49
PVALB	SCZ	ENSG00000272374		1.69695	-0.705685	-0.886678	0.377337	0.835145	-5.4126	FALSE		novel transcript, antisense to SCUBE3	lncRNA	47.92
PVALB	SCZ	ENSG00000272381	LINC02664	1.16211	-2.46531	-2.53183	0.0128714	0.395846	-2.88772	FALSE		long intergenic non-protein coding RNA 2664 [Source:HGNC Symbol;Acc:HGNC:54150]	lncRNA	39.45
PVALB	SCZ	ENSG00000272391	POM121C	6.67773	-0.118698	-0.794639	0.428667	0.859281	-6.92737	FALSE	100101267	POM121 transmembrane nucleoporin C [Source:HGNC Symbol;Acc:HGNC:34005]	protein_coding	45.74
PVALB	SCZ	ENSG00000272397		-2.95883	1.12043	0.915967	0.361843	0.826371	-5.06777	FALSE		novel transcript	lncRNA	42.06
PVALB	SCZ	ENSG00000272398	CD24	-2.39741	-2.61999	-2.14435	0.0343787	0.506502	-3.59374	FALSE	100133941	CD24 molecule [Source:HGNC Symbol;Acc:HGNC:1645]	protein_coding	50.84
PVALB	SCZ	ENSG00000272405		0.984836	-0.731681	-0.739254	0.46145	0.875953	-5.35992	FALSE		novel transcript, antisense to BCAN	lncRNA	56.86
PVALB	SCZ	ENSG00000272410		-2.76317	-1.67857	-1.34994	0.180023	0.725303	-4.67935	FALSE		novel protein	protein_coding	46.35
PVALB	SCZ	ENSG00000272419	LINC01145	4.85115	-0.0549066	-0.185887	0.852902	0.975951	-6.49524	FALSE		long intergenic non-protein coding RNA 1145 [Source:HGNC Symbol;Acc:HGNC:49462]	transcribed_unprocessed_pseudogene	65.43
PVALB	SCZ	ENSG00000272442		-0.543705	-2.33035	-2.06465	0.041491	0.532326	-3.73359	FALSE		novel protein, TMEM151B-SPATS1 readtrough	protein_coding	47.16
PVALB	SCZ	ENSG00000272447		-3.76059	-0.71931	-0.613906	0.540643	0.903106	-5.26777	FALSE	642361	novel transcript	lncRNA	63.73
PVALB	SCZ	ENSG00000272449		2.4032	0.0307023	0.0388904	0.969054	0.995958	-5.73428	FALSE		novel transcript	lncRNA	63.14
PVALB	SCZ	ENSG00000272455	MRPL20-DT	-3.48084	-0.60629	-0.526687	0.599554	0.91757	-5.29513	FALSE		MRPL20 divergent transcript [Source:HGNC Symbol;Acc:HGNC:54814]	lncRNA	49.44
PVALB	SCZ	ENSG00000272461		-2.48126	0.434389	0.476872	0.634473	0.927448	-5.34061	FALSE		novel transcript	lncRNA	41.73
PVALB	SCZ	ENSG00000272462	LINC02980	-1.58044	-1.65337	-1.37442	0.172321	0.715761	-4.65209	FALSE		long intergenic non-protein coding RNA 2980 [Source:HGNC Symbol;Acc:HGNC:56046]	lncRNA	41.2
PVALB	SCZ	ENSG00000272463		-3.63552	-1.40356	-1.26326	0.209373	0.744687	-4.77547	FALSE		novel transcript	lncRNA	39.56
PVALB	SCZ	ENSG00000272479		-1.9293	-0.593047	-0.494035	0.622343	0.924362	-5.30658	FALSE		novel transcript	lncRNA	38.55
PVALB	SCZ	ENSG00000272485		-3.28479	0.157149	0.132731	0.894667	0.984134	-5.39869	FALSE		novel transcript	lncRNA	44.71
PVALB	SCZ	ENSG00000272498		-3.91688	-1.16881	-1.00304	0.318212	0.806436	-5.00993	FALSE		novel transcript, antisense to RFTN1	lncRNA	46.28
PVALB	SCZ	ENSG00000272501		-0.412998	-2.91162	-2.81248	0.00589695	0.352928	-2.30453	FALSE		novel transcript, antisense to HCG27	lncRNA	56.17
PVALB	SCZ	ENSG00000272505		1.07522	-1.43657	-1.52954	0.129225	0.675956	-4.55504	FALSE		novel transcript	lncRNA	41.85
PVALB	SCZ	ENSG00000272515		-3.60053	-1.21208	-1.04562	0.298208	0.7957	-4.96988	FALSE		novel transcript	lncRNA	35.69
PVALB	SCZ	ENSG00000272519		-3.88419	0.474592	0.461094	0.645713	0.929189	-5.34217	FALSE		novel transcript	lncRNA	34.51
PVALB	SCZ	ENSG00000272556	GTF2IP13	-0.245259	-1.61226	-1.52188	0.131131	0.676995	-4.5017	FALSE		general transcription factor IIi pseudogene 13 [Source:HGNC Symbol;Acc:HGNC:51725]	transcribed_unprocessed_pseudogene	46.63
PVALB	SCZ	ENSG00000272562	H3-3A-DT	-1.66137	-1.24808	-1.09851	0.274569	0.781792	-4.93408	FALSE		H3-3A divergent transcript [Source:HGNC Symbol;Acc:HGNC:55210]	lncRNA	43.46
PVALB	SCZ	ENSG00000272568	CPVL-AS2	-1.37111	-2.74668	-2.56956	0.0116279	0.391189	-2.81914	FALSE	100506497	CPVL antisense RNA 2 [Source:HGNC Symbol;Acc:HGNC:56138]	lncRNA	40.04
PVALB	SCZ	ENSG00000272575	LINC02098	-2.3386	0.0517042	0.050779	0.959601	0.994935	-5.4609	FALSE		long intergenic non-protein coding RNA 2098 [Source:HGNC Symbol;Acc:HGNC:52950]	lncRNA	39.86
PVALB	SCZ	ENSG00000272578		0.361411	-1.06185	-1.02351	0.308485	0.80018	-5.04126	FALSE		glucuronidase, beta (GUSB) pseudogene	transcribed_unprocessed_pseudogene	49.83
PVALB	SCZ	ENSG00000272595	OR10AH1P	-1.5356	-2.58162	-2.30271	0.0233242	0.45791	-3.32329	FALSE		olfactory receptor family 10 subfamily AH member 1 pseudogene [Source:HGNC Symbol;Acc:HGNC:19647]	transcribed_unprocessed_pseudogene	68
PVALB	SCZ	ENSG00000272599		-2.69347	-0.751316	-0.61859	0.537564	0.903106	-5.25076	FALSE		novel transcript to NUDT13	lncRNA	40.62
PVALB	SCZ	ENSG00000272602	ZNF595	3.94274	0.0972519	0.2502	0.802936	0.966295	-6.23312	FALSE	152687	zinc finger protein 595 [Source:HGNC Symbol;Acc:HGNC:27196]	protein_coding	38.32
PVALB	SCZ	ENSG00000272604		-3.65397	-0.996712	-0.895662	0.372541	0.832379	-5.09308	FALSE		novel transcript, antisense to EFCAB10	lncRNA	35.76
PVALB	SCZ	ENSG00000272610	MAGI1-IT1	-2.43725	-2.64004	-2.29349	0.0238694	0.459982	-3.338	FALSE	151877	MAGI1 intronic transcript 1 [Source:HGNC Symbol;Acc:HGNC:42436]	lncRNA	40.75
PVALB	SCZ	ENSG00000272620	AFAP1-AS1	2.91464	0.169611	0.248461	0.804277	0.966499	-5.89974	FALSE	84740	AFAP1 antisense RNA 1 [Source:HGNC Symbol;Acc:HGNC:28141]	lncRNA	52.9
PVALB	SCZ	ENSG00000272622		-0.0101012	-1.40032	-1.22568	0.223141	0.751515	-4.87752	FALSE		novel transcript	lncRNA	40
PVALB	SCZ	ENSG00000272630		-3.79938	0.486772	0.414222	0.679581	0.937546	-5.34442	FALSE		novel transcript	lncRNA	41.33
PVALB	SCZ	ENSG00000272631		-1.65229	0.71438	0.568988	0.570615	0.908489	-5.27249	FALSE		novel transcript, antisense to BMPR1A	lncRNA	44.98
PVALB	SCZ	ENSG00000272636	DOC2B	5.1558	-0.546148	-1.84129	0.068484	0.599019	-4.93525	FALSE	8447	double C2 domain beta [Source:HGNC Symbol;Acc:HGNC:2986]	protein_coding	56.45
PVALB	SCZ	ENSG00000272642		-1.79951	-0.742547	-0.667753	0.505798	0.891142	-5.25547	FALSE		novel transcript	lncRNA	40.56
PVALB	SCZ	ENSG00000272645	GTF2IP20	2.45818	-1.06544	-1.779	0.078217	0.618183	-4.3803	FALSE		general transcription factor IIi pseudogene 20 [Source:HGNC Symbol;Acc:HGNC:51732]	transcribed_unprocessed_pseudogene	40.68
PVALB	SCZ	ENSG00000272647		-0.937682	0.457697	0.390137	0.697249	0.942074	-5.35793	FALSE		novel protein	protein_coding	43.2
PVALB	SCZ	ENSG00000272657		3.56448	-0.384046	-0.846899	0.399033	0.844848	-5.84477	FALSE		novel transcript	lncRNA	42.87
PVALB	SCZ	ENSG00000272668		0.648268	-0.216932	-0.192311	0.847881	0.974466	-5.50809	FALSE	107985216	novel transcript, antisense to VSIG8	lncRNA	53.98
PVALB	SCZ	ENSG00000272674	PCDHB16	-2.25917	-0.669915	-0.560291	0.576509	0.910581	-5.27656	FALSE	57717	protocadherin beta 16 [Source:HGNC Symbol;Acc:HGNC:14546]	protein_coding	47.47
PVALB	SCZ	ENSG00000272677	HNRNPD-DT	0.361898	-2.66337	-2.53398	0.0127974	0.395622	-2.88424	FALSE	101928963	HNRNPD divergent transcript [Source:HGNC Symbol;Acc:HGNC:55205]	lncRNA	45.47
PVALB	SCZ	ENSG00000272686	WASL-DT	-2.60636	0.263078	0.211779	0.832702	0.971662	-5.3803	FALSE		WASL divergent transcript [Source:HGNC Symbol;Acc:HGNC:54820]	lncRNA	41.64
PVALB	SCZ	ENSG00000272690	LINC02018	4.01409	0.462767	1.14775	0.253756	0.770557	-5.56499	FALSE	107986100	long intergenic non-protein coding RNA 2018 [Source:HGNC Symbol;Acc:HGNC:52853]	lncRNA	44.97
PVALB	SCZ	ENSG00000272693	LINC03006	5.50901	0.184748	0.846005	0.399529	0.844923	-6.43799	FALSE		long intergenic non-protein coding RNA 3006 [Source:HGNC Symbol;Acc:HGNC:56131]	transcribed_unprocessed_pseudogene	66.94
PVALB	SCZ	ENSG00000272695	GAS6-DT	-3.61525	0.71319	0.645212	0.520238	0.896546	-5.24585	FALSE	100506394	GAS6 divergent transcript [Source:HGNC Symbol;Acc:HGNC:43694]	lncRNA	45.87
PVALB	SCZ	ENSG00000272710		1.99424	0.0460194	0.0494722	0.96064	0.994948	-5.67557	FALSE		RNA binding protein, fox-1 homolog (C. elegans) 1 (RBFOX1) pseudogene	transcribed_unprocessed_pseudogene	71.62
PVALB	SCZ	ENSG00000272720		-1.71999	-1.26943	-1.05114	0.295679	0.794195	-4.97226	FALSE		novel transcript, antisense to BAIAP2L2	lncRNA	48.15
PVALB	SCZ	ENSG00000272721	EIF2B5-DT	-3.45888	-0.967011	-0.822191	0.412885	0.851871	-5.13817	FALSE		EIF2B5 divergent transcript [Source:HGNC Symbol;Acc:HGNC:55202]	lncRNA	53.28
PVALB	SCZ	ENSG00000272732		-1.20309	-2.34346	-2.06788	0.0411802	0.531713	-3.71872	FALSE		novel transcript	lncRNA	37.53
PVALB	SCZ	ENSG00000272734	ADIRF-AS1	-2.85578	-0.213253	-0.173771	0.862389	0.978236	-5.39439	FALSE		ADIRF antisense RNA 1 [Source:HGNC Symbol;Acc:HGNC:45127]	lncRNA	59.28
PVALB	SCZ	ENSG00000272741		-3.54825	-0.963693	-0.876981	0.382557	0.837563	-5.10516	FALSE		novel protein	protein_coding	44.63
PVALB	SCZ	ENSG00000272750		-3.41629	-1.21234	-1.0612	0.291104	0.792135	-4.96004	FALSE		novel transcript, antisense to MIA3	lncRNA	34.13
PVALB	SCZ	ENSG00000272752	STAG3L5P-PVRIG2P-PILRB	-3.23257	-0.75936	-0.626333	0.532495	0.901822	-5.2522	FALSE	101752399	STAG3L5P-PVRIG2P-PILRB readthrough [Source:HGNC Symbol;Acc:HGNC:48898]	lncRNA	50.38
PVALB	SCZ	ENSG00000272758	WDR5B-DT	-2.11575	1.35627	1.05786	0.292615	0.792876	-4.95402	FALSE		WDR5B divergent transcript [Source:HGNC Symbol;Acc:HGNC:55192]	lncRNA	39.38
PVALB	SCZ	ENSG00000272767	JMJD1C-AS1	-3.9696	-1.5127	-1.27006	0.206951	0.742784	-4.76622	FALSE	84989	JMJD1C antisense RNA 1 [Source:HGNC Symbol;Acc:HGNC:28222]	lncRNA	63.9
PVALB	SCZ	ENSG00000272772		0.830322	-1.40297	-1.50213	0.136152	0.679124	-4.63467	FALSE		novel protein	protein_coding	42.08
PVALB	SCZ	ENSG00000272800		3.65728	-0.0546229	-0.123524	0.901935	0.985767	-6.18426	FALSE		novel transcript	lncRNA	37.09
PVALB	SCZ	ENSG00000272807		-3.80795	-1.62536	-1.41742	0.159406	0.705039	-4.60921	FALSE		novel transcript, antisense to KANSL1L	lncRNA	31.62
PVALB	SCZ	ENSG00000272812		-3.83306	-3.71687	-3.45593	0.000800488	0.201388	-0.870127	FALSE		novel transcript, sense intronic to ZNF596	lncRNA	36.24
PVALB	SCZ	ENSG00000272815		-3.66672	1.48549	1.52534	0.130268	0.676995	-4.49374	FALSE		novel transcript	lncRNA	44.68
PVALB	SCZ	ENSG00000272822		3.12745	-0.176121	-0.326414	0.744779	0.954107	-5.95761	FALSE		novel protein	protein_coding	47.71
PVALB	SCZ	ENSG00000272836		-4.10404	-1.2329	-1.10021	0.27383	0.781649	-4.93138	FALSE		novel transcript, antisense to SELO	lncRNA	60.88
PVALB	SCZ	ENSG00000272839		-3.54378	-1.98328	-1.77821	0.0783477	0.618183	-4.1518	FALSE		novel transcript, antisense to PTPRN2	lncRNA	49.27
PVALB	SCZ	ENSG00000272841	MAP3K4-AS1	-3.33366	1.04467	0.892233	0.374367	0.833197	-5.09145	FALSE	117981787	MAP3K4 antisense RNA 1 [Source:HGNC Symbol;Acc:HGNC:55048]	lncRNA	53.38
PVALB	SCZ	ENSG00000272843		-1.43804	-0.869078	-0.741575	0.460048	0.875292	-5.20376	FALSE		novel transcript, antisense to POM121	lncRNA	51.27
PVALB	SCZ	ENSG00000272865		-2.07815	-0.405521	-0.343716	0.731767	0.950464	-5.35722	FALSE		novel transcript, antisense to PLD5	lncRNA	40.51
PVALB	SCZ	ENSG00000272870	SAP30-DT	-0.291861	0.269172	0.228655	0.819595	0.969459	-5.44897	FALSE	105377540	SAP30 divergent transcript [Source:HGNC Symbol;Acc:HGNC:54424]	lncRNA	38.32
PVALB	SCZ	ENSG00000272871		-3.17912	-1.92483	-1.59739	0.11327	0.653789	-4.38815	FALSE		novel transcript	lncRNA	37.9
PVALB	SCZ	ENSG00000272886	DCP1A	4.97462	0.0314286	0.128197	0.898245	0.985247	-6.58337	FALSE	55802	decapping mRNA 1A [Source:HGNC Symbol;Acc:HGNC:18714]	protein_coding	41.18
PVALB	SCZ	ENSG00000272888	CHASERR	3.6434	-0.222548	-0.571345	0.569022	0.907926	-5.97546	FALSE		CHD2 adjacent suppressive regulatory RNA [Source:HGNC Symbol;Acc:HGNC:48626]	lncRNA	42.98
PVALB	SCZ	ENSG00000272894	MIOS-DT	2.3216	-2.27455	-2.95428	0.00389108	0.307887	-1.95311	FALSE		MIOS divergent transcript [Source:HGNC Symbol;Acc:HGNC:55187]	lncRNA	41.47
PVALB	SCZ	ENSG00000272896		0.898053	1.02721	0.943699	0.347552	0.820061	-5.18603	FALSE		novel protein	protein_coding	58.15
PVALB	SCZ	ENSG00000272899	ATP6V1FNB	1.94913	-1.3013	-1.69966	0.0922412	0.631965	-4.45805	FALSE	100130705	ATP6V1F neighbor [Source:HGNC Symbol;Acc:HGNC:52392]	protein_coding	57.1
PVALB	SCZ	ENSG00000272902	TBC1D8-AS1	-2.21939	-1.49422	-1.22238	0.224378	0.751527	-4.80765	FALSE	100506286	TBC1D8 antisense RNA 1 [Source:HGNC Symbol;Acc:HGNC:52782]	lncRNA	47.62
PVALB	SCZ	ENSG00000272918		-0.432691	1.33874	1.19709	0.234046	0.757013	-4.86712	FALSE		novel transcript, antisense to MLL5	lncRNA	38.51
PVALB	SCZ	ENSG00000272923		0.38122	-0.768152	-0.692831	0.489989	0.884875	-5.29271	FALSE
PVALB	SCZ	ENSG00000272927		-1.5724	-2.18599	-1.91502	0.0582896	0.573809	-3.96495	FALSE		novel transcript, antisense to PDE6B	lncRNA	51.56
PVALB	SCZ	ENSG00000272968	RBAK-RBAKDN	-1.84974	0.392868	0.313592	0.754471	0.955754	-5.35986	FALSE	100533952	RBAK-RBAKDN readthrough [Source:HGNC Symbol;Acc:HGNC:42971]	protein_coding	44.72
PVALB	SCZ	ENSG00000272970		1.42254	0.0891829	0.0935418	0.925657	0.989373	-5.59641	FALSE	107986163	novel transcript	lncRNA	45.12
PVALB	SCZ	ENSG00000272975	MYHAS	-2.2942	0.400087	0.368513	0.713254	0.946039	-5.40611	FALSE		myosin heavy chain gene cluster antisense RNA [Source:HGNC Symbol;Acc:HGNC:50609]	lncRNA	39.48
PVALB	SCZ	ENSG00000272977		0.0967539	1.03843	0.85601	0.393998	0.842866	-5.16047	FALSE		novel transcript	lncRNA	47.07
PVALB	SCZ	ENSG00000272980		-2.70435	-0.337615	-0.287129	0.774596	0.959904	-5.38607	FALSE		novel protein	protein_coding	42.57
PVALB	SCZ	ENSG00000272983		1.56458	0.225376	0.273653	0.784905	0.962367	-5.60474	FALSE		novel transcript	lncRNA	39.46
PVALB	SCZ	ENSG00000272989	LINC02012	-3.19553	-1.77154	-1.48357	0.141003	0.683537	-4.53044	FALSE		long intergenic non-protein coding RNA 2012 [Source:HGNC Symbol;Acc:HGNC:52847]	lncRNA	56.75
PVALB	SCZ	ENSG00000272994	C2orf49-DT	-2.63091	0.379582	0.315041	0.753374	0.955754	-5.36814	FALSE		C2orf49 divergent transcript [Source:HGNC Symbol;Acc:HGNC:55178]	lncRNA	40.81
PVALB	SCZ	ENSG00000273007		-3.21643	-2.96598	-2.50985	0.0136499	0.406225	-2.94259	FALSE		novel transcript, antisense to FGF2	lncRNA	40.36
PVALB	SCZ	ENSG00000273015	LINC00938	2.26995	-1.29421	-1.37946	0.170768	0.713671	-4.80221	FALSE		long intergenic non-protein coding RNA 938 [Source:HGNC Symbol;Acc:HGNC:48630]	lncRNA	38.31
PVALB	SCZ	ENSG00000273018	FAM106A	2.02151	-0.701251	-0.725423	0.469852	0.877471	-5.43937	FALSE	80039	family with sequence similarity 106 member A [Source:HGNC Symbol;Acc:HGNC:25682]	lncRNA	39.96
PVALB	SCZ	ENSG00000273024	INTS4P2	-1.44179	-1.29569	-1.05497	0.293932	0.792876	-4.96071	FALSE		integrator complex subunit 4 pseudogene 2 [Source:HGNC Symbol;Acc:HGNC:22351]	transcribed_unprocessed_pseudogene	40.32
PVALB	SCZ	ENSG00000273025		-2.23172	0.390123	0.326753	0.744524	0.954107	-5.36085	FALSE		novel transcript	protein_coding	47.74
PVALB	SCZ	ENSG00000273032	DGCR5	5.55545	-0.127554	-0.515485	0.607329	0.919966	-6.61831	FALSE	26220	DiGeorge syndrome critical region gene 5 [Source:HGNC Symbol;Acc:HGNC:16757]	lncRNA	50.24
PVALB	SCZ	ENSG00000273033	LINC02035	2.08891	-0.925375	-1.23016	0.221464	0.750456	-5.09238	FALSE	100129550	long intergenic non-protein coding RNA 2035 [Source:HGNC Symbol;Acc:HGNC:52875]	lncRNA	43.74
PVALB	SCZ	ENSG00000273066		-0.977862	-1.83571	-1.52174	0.131166	0.676995	-4.4943	FALSE		novel transcript	lncRNA	60.91
PVALB	SCZ	ENSG00000273079	GRIN2B	10.5415	0.0175347	0.264848	0.791916	0.964606	-10.4526	FALSE	2904	glutamate ionotropic receptor NMDA type subunit 2B [Source:HGNC Symbol;Acc:HGNC:4586]	protein_coding	40.62
PVALB	SCZ	ENSG00000273084		-0.914521	-0.718062	-0.567834	0.571395	0.908508	-5.28849	FALSE		novel transcript	lncRNA	61.64
PVALB	SCZ	ENSG00000273108		-1.25029	-2.65021	-2.22807	0.0280704	0.478101	-3.45301	FALSE		novel transcript, antisense to SH3PXD2A	lncRNA	46.72
PVALB	SCZ	ENSG00000273112		-1.22238	-0.0506941	-0.0490267	0.960994	0.994965	-5.4821	FALSE		novel transcript, readthrough between FCGR2A and FCGR2C polymormphic pseudogene	lncRNA	43.53
PVALB	SCZ	ENSG00000273118		4.61047	0.23521	0.618044	0.537923	0.903106	-6.31848	FALSE		novel transcript, sense overlapping IKZF2	lncRNA	37.14
PVALB	SCZ	ENSG00000273125	LINC01990	-1.43705	-2.12256	-1.78821	0.07671	0.615445	-4.14625	FALSE	101929607	long intergenic non-protein coding RNA 1990 [Source:HGNC Symbol;Acc:HGNC:52822]	lncRNA	39.8
PVALB	SCZ	ENSG00000273133		-3.99856	-0.414329	-0.37945	0.705142	0.944677	-5.36321	FALSE		novel transcript, antisense to CC2D2A	lncRNA	45.68
PVALB	SCZ	ENSG00000273136	NBPF26	1.54856	0.0359655	0.0427105	0.966016	0.995501	-5.5503	FALSE	101060684	NBPF member 26 [Source:HGNC Symbol;Acc:HGNC:49571]	protein_coding	40.7
PVALB	SCZ	ENSG00000273142	LINC02604	-3.18517	-0.704715	-0.624097	0.533956	0.902222	-5.25421	FALSE		long intergenic non-protein coding RNA 2604 [Source:HGNC Symbol;Acc:HGNC:53972]	lncRNA	61.84
PVALB	SCZ	ENSG00000273143	DUSP5-DT	-0.963693	-1.58198	-1.47617	0.142978	0.687378	-4.59572	FALSE		DUSP5 divergent transcript [Source:HGNC Symbol;Acc:HGNC:55154]	lncRNA	47.17
PVALB	SCZ	ENSG00000273151		0.790182	-1.93045	-1.82027	0.0716478	0.604717	-4.13872	FALSE		novel transcript, antisense to GET4	lncRNA	56.24
PVALB	SCZ	ENSG00000273156		-1.25672	1.00652	0.832903	0.406844	0.849041	-5.12121	FALSE		novel transcript	lncRNA	37.16
PVALB	SCZ	ENSG00000273164		-3.64937	-0.705909	-0.619178	0.537179	0.903106	-5.26085	FALSE
PVALB	SCZ	ENSG00000273172	LINC02091	-4.06458	0.470831	0.438459	0.66198	0.934195	-5.34255	FALSE		long intergenic non-protein coding RNA 2091 [Source:HGNC Symbol;Acc:HGNC:52942]	lncRNA	47.53
PVALB	SCZ	ENSG00000273173	SNURF	0.578519	-0.493132	-0.447101	0.65575	0.932089	-5.41524	FALSE	8926	SNRPN upstream open reading frame [Source:HGNC Symbol;Acc:HGNC:11171]	protein_coding	40.75
PVALB	SCZ	ENSG00000273184		-2.67785	1.39438	1.14382	0.255375	0.77228	-4.88086	FALSE		novel transcript, readthrough between HILPDA-METTL2B	lncRNA	44.96
PVALB	SCZ	ENSG00000273203		-3.55778	-1.26341	-1.16965	0.244867	0.765108	-4.87011	FALSE		novel transcript	lncRNA	41.61
PVALB	SCZ	ENSG00000273213	H3-7	-3.16799	-0.984321	-0.866659	0.388162	0.840562	-5.1077	FALSE	440686	H3.7 histone (putative) [Source:HGNC Symbol;Acc:HGNC:32060]	protein_coding	43.01
PVALB	SCZ	ENSG00000273217		-3.78277	0.231648	0.206988	0.836431	0.972892	-5.39387	FALSE		novel protein	protein_coding	37.9
PVALB	SCZ	ENSG00000273230		-1.0733	0.137765	0.110433	0.912283	0.987063	-5.4114	FALSE		novel transcript	lncRNA	60.34
PVALB	SCZ	ENSG00000273238	TMEM271	1.92736	-1.44986	-1.47346	0.143704	0.689366	-4.67689	FALSE	112441426	transmembrane protein 271 [Source:HGNC Symbol;Acc:HGNC:53639]	protein_coding	65.6
PVALB	SCZ	ENSG00000273247	RAB33B-AS1	3.93435	-0.341589	-0.903429	0.368425	0.830565	-5.91449	FALSE		RAB33B antisense RNA 1 [Source:HGNC Symbol;Acc:HGNC:55153]	lncRNA	41.5
PVALB	SCZ	ENSG00000273249	WDR5-DT	-2.8289	-2.53118	-2.17812	0.0316992	0.496411	-3.53601	FALSE		WDR5 divergent transcript [Source:HGNC Symbol;Acc:HGNC:55141]	lncRNA	55.56
PVALB	SCZ	ENSG00000273253	TRABD-AS1	-1.50782	0.40969	0.318369	0.750856	0.955383	-5.36572	FALSE		TRABD antisense RNA 1 [Source:HGNC Symbol;Acc:HGNC:56049]	lncRNA	65.56
PVALB	SCZ	ENSG00000273267		0.232649	-0.383139	-0.347818	0.728693	0.950104	-5.41303	FALSE		novel transcript, antisense to ABLIM2	lncRNA	51.08
PVALB	SCZ	ENSG00000273269		-2.64987	-0.244081	-0.200483	0.841502	0.973574	-5.39206	FALSE		novel transcript	protein_coding	44.84
PVALB	SCZ	ENSG00000273270		0.255021	-0.271244	-0.249543	0.803442	0.966369	-5.42924	FALSE		novel transcript	lncRNA	51.96
PVALB	SCZ	ENSG00000273274	ZBTB8B	-1.41623	-2.12143	-1.93007	0.0563743	0.569428	-3.93493	FALSE	728116	zinc finger and BTB domain containing 8B [Source:HGNC Symbol;Acc:HGNC:37057]	protein_coding	45.12
PVALB	SCZ	ENSG00000273284		-4.08571	1.95669	1.80893	0.0734061	0.609136	-4.10949	FALSE		novel transcript, sense intronic to ANKRD12	lncRNA	32.4
PVALB	SCZ	ENSG00000273291		2.3161	-0.121473	-0.165184	0.869126	0.97919	-5.74685	FALSE		novel protein	protein_coding	44.01
PVALB	SCZ	ENSG00000273294	C1QTNF3-AMACR	5.68474	0.126447	0.558718	0.577578	0.910958	-6.67405	FALSE		C1QTNF3-AMACR readthrough (NMD candidate) [Source:HGNC Symbol;Acc:HGNC:49198]	protein_coding	38.35
PVALB	SCZ	ENSG00000273295		-0.810919	-2.26705	-1.76319	0.0808621	0.619894	-4.18373	FALSE		novel transcript	lncRNA	50.47
PVALB	SCZ	ENSG00000273297		1.75646	-0.730294	-1.03844	0.301518	0.796485	-5.32249	FALSE	105375519	novel transcript	lncRNA	43.71
PVALB	SCZ	ENSG00000273301		0.355921	1.60211	1.56452	0.120792	0.664347	-4.49557	FALSE
PVALB	SCZ	ENSG00000273308		-2.76512	0.493664	0.419759	0.675544	0.936744	-5.34453	FALSE		novel transcript	lncRNA	52.44
PVALB	SCZ	ENSG00000273311	DGCR11	-3.04621	-0.936228	-0.813943	0.417573	0.853957	-5.14118	FALSE	25786	DiGeorge syndrome critical region gene 11 [Source:HGNC Symbol;Acc:HGNC:17226]	lncRNA	49.01
PVALB	SCZ	ENSG00000273314		-3.92219	-0.206723	-0.19437	0.846272	0.974401	-5.40898	FALSE		novel transcript, antisense to CUL1	lncRNA	48.09
PVALB	SCZ	ENSG00000273319		3.06789	-0.517343	-0.974211	0.332255	0.813151	-5.53429	FALSE		novel transcript	lncRNA	39.96
PVALB	SCZ	ENSG00000273327	OR6L2P	-2.68246	1.26888	1.02018	0.310056	0.801865	-4.9856	FALSE		olfactory receptor family 6 subfamily L member 2 pseudogene [Source:HGNC Symbol;Acc:HGNC:15125]	unprocessed_pseudogene	59.14
PVALB	SCZ	ENSG00000273329		0.281822	-1.8701	-1.73088	0.0864958	0.624643	-4.23577	FALSE		novel transcript	lncRNA	46.63
PVALB	SCZ	ENSG00000273344	PAXIP1-DT	-2.13003	-1.48511	-1.18993	0.236833	0.759237	-4.83634	FALSE	202781	PAXIP1 divergent transcript [Source:HGNC Symbol;Acc:HGNC:27328]	lncRNA	48.8
PVALB	SCZ	ENSG00000273345		2.39361	0.0762524	0.120123	0.904621	0.985937	-5.80315	FALSE		novel transcript	protein_coding	41.21
PVALB	SCZ	ENSG00000273356	LINC02019	-4.1638	1.28911	1.17075	0.244424	0.764661	-4.86601	FALSE		long intergenic non-protein coding RNA 2019 [Source:HGNC Symbol;Acc:HGNC:52854]	lncRNA	41.12
PVALB	SCZ	ENSG00000273373	SLC16A4-AS1	-1.92359	0.817366	0.732913	0.465292	0.876587	-5.19153	FALSE		SLC16A4 antisense RNA 1 [Source:HGNC Symbol;Acc:HGNC:56051]	lncRNA	34.98
PVALB	SCZ	ENSG00000273381		-0.786413	1.87317	1.54322	0.125872	0.673643	-4.47614	FALSE		novel transcript	lncRNA	43.64
PVALB	SCZ	ENSG00000273388		-3.30007	0.508723	0.506888	0.613327	0.921765	-5.32694	FALSE		novel transcript, antisense to MYH13	lncRNA	46.09
PVALB	SCZ	ENSG00000273396	LINC01396	-2.90706	-1.97007	-1.67879	0.096252	0.63488	-4.28361	FALSE	103695434	long intergenic non-protein coding RNA 1396 [Source:HGNC Symbol;Acc:HGNC:50675]	lncRNA	51.85
PVALB	SCZ	ENSG00000273398		-2.26951	-2.21721	-1.85277	0.0668042	0.597104	-4.04338	FALSE		novel protein	protein_coding	38.32
PVALB	SCZ	ENSG00000273409	LINC02712	0.203373	-0.563752	-0.609147	0.54378	0.903354	-5.45413	FALSE	101929497	long intergenic non-protein coding RNA 2712 [Source:HGNC Symbol;Acc:HGNC:54229]	lncRNA	37.02
PVALB	SCZ	ENSG00000273415	LINC02725	0.380669	0.101453	0.111351	0.911557	0.986706	-5.6202	FALSE		long intergenic non-protein coding RNA 2725 [Source:HGNC Symbol;Acc:HGNC:54242]	lncRNA	38.69
PVALB	SCZ	ENSG00000273437		-4.06823	0.299524	0.260157	0.795267	0.96495	-5.38684	FALSE		novel transcript	lncRNA	40
PVALB	SCZ	ENSG00000273448		-2.77103	-1.44676	-1.34572	0.181376	0.726175	-4.6832	FALSE		novel transcript	lncRNA	38.74
PVALB	SCZ	ENSG00000273451		-3.7995	-2.65808	-2.39036	0.0186659	0.436154	-3.16469	FALSE		novel transcript, sense intronic to ZMYND8	lncRNA	45.92
PVALB	SCZ	ENSG00000273456		-3.12238	-0.846351	-0.70871	0.48012	0.882249	-5.20533	FALSE		novel transcript	lncRNA	52.55
PVALB	SCZ	ENSG00000273472		-1.38193	0.648084	0.511828	0.609877	0.920796	-5.31215	FALSE		novel transcript	lncRNA	52.11
PVALB	SCZ	ENSG00000273487		-2.39091	-1.98431	-1.66987	0.0980089	0.636838	-4.29461	FALSE		novel transcript	lncRNA	39.5
PVALB	SCZ	ENSG00000273492	APP-DT	1.85511	0.0373038	0.0473323	0.962341	0.995048	-5.71066	FALSE		APP divergent transcript [Source:HGNC Symbol;Acc:HGNC:55075]	lncRNA	41.99
PVALB	SCZ	ENSG00000273507		2.0176	-0.179908	-0.215177	0.830059	0.971645	-5.75825	FALSE		novel transcript	lncRNA	38.39
PVALB	SCZ	ENSG00000273540	AGBL1	6.56143	-0.173264	-0.758381	0.450539	0.870491	-6.98607	FALSE	123624	AGBL carboxypeptidase 1 [Source:HGNC Symbol;Acc:HGNC:26504]	protein_coding	39.11
PVALB	SCZ	ENSG00000273550		-1.68625	0.0114916	0.0111044	0.991162	0.999417	-5.48303	FALSE		novel transcript	lncRNA	32.52
PVALB	SCZ	ENSG00000273559	CWC25	3.01007	0.556297	0.895031	0.372876	0.83258	-5.59596	FALSE	54883	CWC25 spliceosome associated protein homolog [Source:HGNC Symbol;Acc:HGNC:25989]	protein_coding	47.69
PVALB	SCZ	ENSG00000273576		-3.58413	1.56268	1.40475	0.163133	0.707303	-4.62317	FALSE		novel transcript	lncRNA	46.67
PVALB	SCZ	ENSG00000273590		-2.0757	-3.70406	-3.16586	0.00203888	0.264278	-1.54915	FALSE	102723553	small integral membrane protein 11B	artifact	46.54
PVALB	SCZ	ENSG00000273597		-3.52974	-1.7641	-1.51618	0.132564	0.677377	-4.49268	FALSE		SPATA31 subfamily D, member 1 (SPATA31D1) pseudogene	processed_pseudogene	46.58
PVALB	SCZ	ENSG00000273599		-2.54749	-2.53021	-2.05541	0.0423931	0.533844	-3.73691	FALSE		novel transcript, antisense to CTBP2	lncRNA	59.05
PVALB	SCZ	ENSG00000273604	EPOP	-0.789513	-3.17006	-2.89874	0.00458688	0.322253	-2.11496	FALSE	100170841	elongin BC and polycomb repressive complex 2 associated protein [Source:HGNC Symbol;Acc:HGNC:34493]	protein_coding	64.06
PVALB	SCZ	ENSG00000273611	ZNHIT3	1.76616	-2.33473	-2.71425	0.00779997	0.371935	-2.506	FALSE	9326	zinc finger HIT-type containing 3 [Source:HGNC Symbol;Acc:HGNC:12309]	protein_coding	45.77
PVALB	SCZ	ENSG00000273618		0.867648	0.83258	0.79591	0.427932	0.85911	-5.32202	FALSE		TEC	lncRNA	57.06
PVALB	SCZ	ENSG00000273619		-3.06131	0.0944322	0.0774757	0.938397	0.99156	-5.41269	FALSE		novel transcript, antisense to RPS21	lncRNA	66.1
PVALB	SCZ	ENSG00000273674		3.59127	0.0295603	0.0575802	0.954196	0.994036	-6.0796	FALSE		novel transcript	lncRNA	41.73
PVALB	SCZ	ENSG00000273680		-3.51285	-1.69655	-1.50004	0.136691	0.679756	-4.51132	FALSE		novel transcript, antisense to FAR2	lncRNA	36.71
PVALB	SCZ	ENSG00000273724		-3.9857	-0.531764	-0.504976	0.614664	0.922092	-5.31977	FALSE		carbonic anhydrase VA, mitochondrial (CA5A) pseudogene	unprocessed_pseudogene	51.77
PVALB	SCZ	ENSG00000273727		-1.83643	-1.30335	-1.24225	0.216989	0.74779	-4.78709	FALSE	124904631	U1 spliceosomal RNA [Source:RFAM;Acc:RF00003]	snRNA	45.68
PVALB	SCZ	ENSG00000273729		-0.464568	-0.724959	-0.588693	0.557368	0.905493	-5.29123	FALSE		novel transcript, antisense to IRF2BPL	lncRNA	52.8
PVALB	SCZ	ENSG00000273734		0.480633	-1.27825	-1.18638	0.238227	0.760092	-4.91307	FALSE		novel protein, readthrough between OAZ1 and SPPL2B	protein_coding	59.25
PVALB	SCZ	ENSG00000273749	CYFIP1	6.63326	0.163031	1.02818	0.306294	0.798877	-6.69943	FALSE	23191	cytoplasmic FMR1 interacting protein 1 [Source:HGNC Symbol;Acc:HGNC:13759]	protein_coding	48.83
PVALB	SCZ	ENSG00000273763		0.832603	-1.13042	-1.19968	0.233041	0.756431	-4.96177	FALSE		marker of proliferation Ki-67 (MKI67) pseudogene	transcribed_processed_pseudogene	40.1
PVALB	SCZ	ENSG00000273777	CEACAM20	-2.56404	-1.22356	-1.18096	0.240364	0.761012	-4.90223	FALSE	125931	CEA cell adhesion molecule 20 [Source:HGNC Symbol;Acc:HGNC:24879]	protein_coding	45.62
PVALB	SCZ	ENSG00000273784		-1.77325	1.00001	0.817495	0.41555	0.853467	-5.14978	FALSE		novel transcript	lncRNA	41.55
PVALB	SCZ	ENSG00000273792		-0.117926	0.75419	0.605203	0.546388	0.903861	-5.3032	FALSE		novel transcript, sense intronic to RORA	lncRNA	47.71
PVALB	SCZ	ENSG00000273802	H2BC8	-3.26416	-1.84855	-1.66166	0.0996499	0.639078	-4.30813	FALSE	8339	H2B clustered histone 8 [Source:HGNC Symbol;Acc:HGNC:4746]	protein_coding	51.53
PVALB	SCZ	ENSG00000273819	ENPP7P7	2.12662	-0.0856787	-0.13463	0.893169	0.983571	-5.81468	FALSE		ectonucleotide pyrophosphatase/phosphodiesterase 7 pseudogene 7 [Source:HGNC Symbol;Acc:HGNC:48690]	unprocessed_pseudogene	46.44
PVALB	SCZ	ENSG00000273820	USP27X	1.65496	-1.0325	-1.06446	0.289634	0.792135	-5.08859	FALSE	389856	ubiquitin specific peptidase 27 X-linked [Source:HGNC Symbol;Acc:HGNC:13486]	protein_coding	51.22
PVALB	SCZ	ENSG00000273828		0.509245	-0.77076	-0.735865	0.463501	0.876533	-5.30092	FALSE	124904917	novel transcript, antisense to ELMO2	lncRNA	45.62
PVALB	SCZ	ENSG00000273841	TAF9	1.13698	-1.52758	-1.46801	0.145176	0.690706	-4.62917	FALSE	6880	TATA-box binding protein associated factor 9 [Source:HGNC Symbol;Acc:HGNC:11542]	protein_coding	44.24
PVALB	SCZ	ENSG00000273893		-3.53815	-0.633144	-0.548707	0.584405	0.913395	-5.29231	FALSE		novel transcript, sense intronic to SLC13A3	lncRNA	46
PVALB	SCZ	ENSG00000273899	NOL12	0.00975043	-0.114493	-0.106334	0.915526	0.987389	-5.48768	FALSE	79159	nucleolar protein 12 [Source:HGNC Symbol;Acc:HGNC:28585]	protein_coding	54.42
PVALB	SCZ	ENSG00000274015		-2.36173	0.00127821	0.00114342	0.99909	0.999918	-5.44784	FALSE	105370532	novel transcript	lncRNA	43.84
PVALB	SCZ	ENSG00000274020	LINC01138	5.63545	-0.500009	-2.01606	0.0464212	0.546482	-4.77926	FALSE		long intergenic non-protein coding RNA 1138 [Source:HGNC Symbol;Acc:HGNC:49454]	lncRNA	41.51
PVALB	SCZ	ENSG00000274070	CASTOR2	6.7348	-0.0445544	-0.305755	0.760414	0.958015	-7.2389	FALSE	729438	cytosolic arginine sensor for mTORC1 subunit 2 [Source:HGNC Symbol;Acc:HGNC:37073]	protein_coding	52.97
PVALB	SCZ	ENSG00000274080		-0.757765	0.250063	0.211108	0.833224	0.97185	-5.41833	FALSE		novel transcript	lncRNA	53.5
PVALB	SCZ	ENSG00000274090		-2.25516	-1.14537	-1.01031	0.314738	0.804357	-5.02301	FALSE		novel transcript	lncRNA	35.82
PVALB	SCZ	ENSG00000274114	ALOX15P1	-0.330863	-1.03154	-0.867129	0.387905	0.840562	-5.15286	FALSE		arachidonate 15-lipoxygenase pseudogene 1 [Source:HGNC Symbol;Acc:HGNC:13742]	transcribed_unprocessed_pseudogene	55.9
PVALB	SCZ	ENSG00000274127		-3.40844	-1.23837	-1.02601	0.307311	0.799347	-4.98615	FALSE			misc_RNA	41.29
PVALB	SCZ	ENSG00000274150	FADS2B	-1.42851	-0.983532	-0.92884	0.355164	0.822072	-5.10799	FALSE		fatty acid desaturase 2B, pseudogene [Source:HGNC Symbol;Acc:HGNC:43618]	unprocessed_pseudogene	39.36
PVALB	SCZ	ENSG00000274167		-0.752053	-1.81207	-1.72106	0.0882706	0.626317	-4.24802	FALSE		solute carrier family 9, subfamily B (NHA2, cation proton antiporter 2), member 2 (SLC9B2) pseudogene	transcribed_unprocessed_pseudogene	39.03
PVALB	SCZ	ENSG00000274180	NATD1	2.1971	-0.128886	-0.186889	0.852119	0.975733	-5.76472	FALSE	256302	N-acetyltransferase domain containing 1 [Source:HGNC Symbol;Acc:HGNC:30770]	protein_coding	58.51
PVALB	SCZ	ENSG00000274184		-3.45819	1.22723	1.08382	0.280999	0.787553	-4.9346	FALSE		novel transcript, antisense to ZSCAN30	lncRNA	37.61
PVALB	SCZ	ENSG00000274209	ANTXRL	-1.76619	-0.451302	-0.441328	0.659909	0.933532	-5.412	FALSE	195977	ANTXR like [Source:HGNC Symbol;Acc:HGNC:27277]	protein_coding	50.99
PVALB	SCZ	ENSG00000274211	SOCS7	5.86869	-0.0687248	-0.359881	0.71968	0.94716	-6.88957	FALSE	30837	suppressor of cytokine signaling 7 [Source:HGNC Symbol;Acc:HGNC:29846]	protein_coding	45.25
PVALB	SCZ	ENSG00000274220		-3.41441	-1.22513	-1.03162	0.30469	0.798224	-4.98064	FALSE		novel transcript	lncRNA	46.42
PVALB	SCZ	ENSG00000274253		4.23252	-0.234851	-0.649426	0.517522	0.895673	-6.08696	FALSE	283683	novel transcript, sense overlapping NIPA1	lncRNA	48.93
PVALB	SCZ	ENSG00000274265		4.83783	-0.035089	-0.109514	0.91301	0.987075	-6.4845	FALSE		novel transcript	lncRNA	39.88
PVALB	SCZ	ENSG00000274269		-1.97848	0.344294	0.3257	0.745318	0.954286	-5.4271	FALSE		novel transcript	lncRNA	46.26
PVALB	SCZ	ENSG00000274290	H2BC6	-1.66264	1.191	1.0619	0.290788	0.792135	-4.96785	FALSE	8344	H2B clustered histone 6 [Source:HGNC Symbol;Acc:HGNC:4753]	protein_coding	41.16
PVALB	SCZ	ENSG00000274292		-3.52588	-0.85161	-0.746328	0.457185	0.873688	-5.19616	FALSE		novel transcript	lncRNA	53.56
PVALB	SCZ	ENSG00000274317	LINC02334	2.89699	0.114907	0.203711	0.838985	0.973112	-5.9245	FALSE		long intergenic non-protein coding RNA 2334 [Source:HGNC Symbol;Acc:HGNC:53254]	lncRNA	35.58
PVALB	SCZ	ENSG00000274346		-0.697261	-1.94879	-1.63464	0.105206	0.64311	-4.35791	FALSE		novel zinc finger protein pseudogene	unprocessed_pseudogene	46.69
PVALB	SCZ	ENSG00000274349	ZNF658	1.78503	0.138981	0.16586	0.868595	0.979145	-5.69808	FALSE	26149	zinc finger protein 658 [Source:HGNC Symbol;Acc:HGNC:25226]	protein_coding	38.33
PVALB	SCZ	ENSG00000274372	LINC02804	-3.20033	-1.04862	-0.897039	0.371809	0.832302	-5.09455	FALSE		long intergenic non-protein coding RNA 2804 [Source:HGNC Symbol;Acc:HGNC:54338]	lncRNA	47.23
PVALB	SCZ	ENSG00000274376	ADAMTS7P1	0.598163	-1.15651	-0.962805	0.337921	0.816724	-5.08865	FALSE		ADAMTS7 pseudogene 1 [Source:HGNC Symbol;Acc:HGNC:49407]	transcribed_unprocessed_pseudogene	57.26
PVALB	SCZ	ENSG00000274386	TMEM269	-2.47472	-0.810469	-0.773431	0.441055	0.865437	-5.18838	FALSE	100129924	transmembrane protein 269 [Source:HGNC Symbol;Acc:HGNC:52381]	protein_coding	44.11
PVALB	SCZ	ENSG00000274397		-2.76577	0.711735	0.581534	0.562163	0.906223	-5.26692	FALSE		ADAM metallopeptidase domain 20 (ADAM20) pseudogene	unprocessed_pseudogene	42.58
PVALB	SCZ	ENSG00000274414		-2.85287	0.86199	0.717787	0.474529	0.879853	-5.20166	FALSE		novel transcript	lncRNA	47.65
PVALB	SCZ	ENSG00000274422		2.25745	1.30993	1.69199	0.0936993	0.632665	-4.46863	FALSE		novel transcript	lncRNA	28.7
PVALB	SCZ	ENSG00000274443	C8orf89	-2.25592	0.150473	0.140249	0.88874	0.982995	-5.42081	FALSE	100130301	chromosome 8 open reading frame 89 [Source:HGNC Symbol;Acc:HGNC:51258]	protein_coding	36.71
PVALB	SCZ	ENSG00000274455	GUSBP7	-1.89582	-1.05506	-0.869892	0.386401	0.839273	-5.10087	FALSE		GUSB pseudogene 7 [Source:HGNC Symbol;Acc:HGNC:42321]	unprocessed_pseudogene	53.29
PVALB	SCZ	ENSG00000274460		-3.49562	-1.99172	-1.74039	0.0848044	0.62321	-4.20244	FALSE		novel transcript	lncRNA	44.51
PVALB	SCZ	ENSG00000274461	LINC02930	5.33625	-0.0633574	-0.230435	0.818215	0.969273	-6.63833	FALSE	105378516	long intergenic non-protein coding RNA 2930 [Source:HGNC Symbol;Acc:HGNC:55821]	lncRNA	40.92
PVALB	SCZ	ENSG00000274471		1.81455	-0.927119	-0.999486	0.319923	0.806817	-5.2079	FALSE		hect domain and RLD 2 (HERC2) pseudogene	transcribed_unprocessed_pseudogene	45.2
PVALB	SCZ	ENSG00000274487	NPEPPSP1	3.27334	-0.531913	-1.22842	0.222113	0.751096	-5.33176	FALSE		NPEPPS pseudogene 1 [Source:HGNC Symbol;Acc:HGNC:44259]	transcribed_unprocessed_pseudogene	40.85
PVALB	SCZ	ENSG00000274512	TBC1D3L	-2.56039	-0.371479	-0.296977	0.767087	0.95896	-5.37774	FALSE	729873	TBC1 domain family member 3L [Source:HGNC Symbol;Acc:HGNC:51246]	protein_coding	60.17
PVALB	SCZ	ENSG00000274512	TBC1D3L	-2.56039	-0.371479	-0.296977	0.767087	0.95896	-5.37774	FALSE	101060376	TBC1 domain family member 3L [Source:HGNC Symbol;Acc:HGNC:51246]	protein_coding	60.17
PVALB	SCZ	ENSG00000274523	RCC1L	3.92634	0.543956	1.32007	0.189766	0.73075	-5.4059	FALSE	81554	RCC1 like [Source:HGNC Symbol;Acc:HGNC:14948]	protein_coding	51.13
PVALB	SCZ	ENSG00000274551		-0.403078	-2.3894	-2.15621	0.0334161	0.50347	-3.58741	FALSE		tolloid-like 1 (TLL1) pseudogene	unprocessed_pseudogene	34.82
PVALB	SCZ	ENSG00000274570	SPDYE10	-1.71444	-0.4695	-0.407642	0.68439	0.938924	-5.33261	FALSE	643862	speedy/RINGO cell cycle regulator family member E10 [Source:HGNC Symbol;Acc:HGNC:51506]	protein_coding	48.54
PVALB	SCZ	ENSG00000274570	SPDYE10	-1.71444	-0.4695	-0.407642	0.68439	0.938924	-5.33261	FALSE	643909	speedy/RINGO cell cycle regulator family member E10 [Source:HGNC Symbol;Acc:HGNC:51506]	protein_coding	48.54
PVALB	SCZ	ENSG00000274570	SPDYE10	-1.71444	-0.4695	-0.407642	0.68439	0.938924	-5.33261	FALSE	102723849	speedy/RINGO cell cycle regulator family member E10 [Source:HGNC Symbol;Acc:HGNC:51506]	protein_coding	48.54
PVALB	SCZ	ENSG00000274570	SPDYE10	-1.71444	-0.4695	-0.407642	0.68439	0.938924	-5.33261	FALSE	124906603	speedy/RINGO cell cycle regulator family member E10 [Source:HGNC Symbol;Acc:HGNC:51506]	protein_coding	48.54
PVALB	SCZ	ENSG00000274588	DGKK	-0.410808	-0.138337	-0.131163	0.895904	0.984639	-5.58064	FALSE	139189	diacylglycerol kinase kappa [Source:HGNC Symbol;Acc:HGNC:32395]	protein_coding	41.04
PVALB	SCZ	ENSG00000274598		-3.53113	-0.574607	-0.507385	0.612979	0.921765	-5.30348	FALSE		novel transcript, sense intronic to SSH1	lncRNA	45.03
PVALB	SCZ	ENSG00000274602	PI4KAP1	3.08229	-0.277274	-0.430646	0.667634	0.93508	-5.93074	FALSE		phosphatidylinositol 4-kinase alpha pseudogene 1 [Source:HGNC Symbol;Acc:HGNC:33576]	transcribed_unprocessed_pseudogene	56.77
PVALB	SCZ	ENSG00000274605	PCCA-DT	3.17328	-0.348413	-0.612028	0.54188	0.903354	-5.78787	FALSE	105370333	PCCA divergent transcript [Source:HGNC Symbol;Acc:HGNC:53266]	lncRNA	44.4
PVALB	SCZ	ENSG00000274615		-2.93352	-0.264684	-0.250575	0.802646	0.966295	-5.3913	FALSE	440434	NPEPPS pseudogene 1 [Source:NCBI gene (formerly Entrezgene);Acc:440434]	unprocessed_pseudogene	39.65
PVALB	SCZ	ENSG00000274642		4.89708	-0.424904	-1.3434	0.182121	0.726987	-5.64008	FALSE		phosphodiesterase 4D interacting protein (PDE4DIP) pseudogene	unprocessed_pseudogene	40.62
PVALB	SCZ	ENSG00000274654		-3.39276	-0.950095	-0.797834	0.426819	0.858247	-5.15784	FALSE		novel transcript, sense intronic to FBN1	lncRNA	46.46
PVALB	SCZ	ENSG00000274659	LINC02371	0.483612	-1.15256	-0.970144	0.334268	0.814886	-5.0917	FALSE	124906976	long intergenic non-protein coding RNA 2371 [Source:HGNC Symbol;Acc:HGNC:53293]	lncRNA	45.96
PVALB	SCZ	ENSG00000274677		-3.09185	-0.0334143	-0.0279184	0.977782	0.997004	-5.41326	FALSE		novel transcript, sense intronic to MBTPS1	lncRNA	52.12
PVALB	SCZ	ENSG00000274698		-3.61132	-0.428121	-0.383342	0.702263	0.943788	-5.35391	FALSE		novel transcript	lncRNA	44.11
PVALB	SCZ	ENSG00000274712		-0.158485	0.630558	0.531978	0.595897	0.91657	-5.32032	FALSE		bromodomain PHD finger transcription factor (BPTF) pseudogene	transcribed_unprocessed_pseudogene	71.4
PVALB	SCZ	ENSG00000274727		0.0255081	-0.796012	-0.649897	0.517219	0.895673	-5.29028	FALSE		IQ motif and Sec7 domain 3 (IQSEC3) pseudogene	processed_pseudogene	70.45
PVALB	SCZ	ENSG00000274751		-2.28659	-2.79505	-2.51196	0.0135733	0.404602	-2.93807	FALSE		novel transcript, antisense to UBE2I	lncRNA	58.57
PVALB	SCZ	ENSG00000274767		-0.00884262	1.72427	1.40156	0.164079	0.708527	-4.65567	FALSE		novel transcript, antisense CCL3L3	lncRNA	46.26
PVALB	SCZ	ENSG00000274775	FSIP2LP	-1.03141	-0.066738	-0.0649347	0.948353	0.993205	-5.46945	FALSE		fibrous sheath interacting protein 2 like, pseudogene [Source:HGNC Symbol;Acc:HGNC:55625]	transcribed_unprocessed_pseudogene	38.95
PVALB	SCZ	ENSG00000274776		-2.39452	-0.17948	-0.149606	0.881371	0.98166	-5.39534	FALSE		novel transcript	lncRNA	38.98
PVALB	SCZ	ENSG00000274810	NPHP3-ACAD11	-2.61815	-1.44754	-1.2124	0.228157	0.75412	-4.8216	FALSE		NPHP3-ACAD11 readthrough (NMD candidate) [Source:HGNC Symbol;Acc:HGNC:48351]	protein_coding	37.11
PVALB	SCZ	ENSG00000274827	LINC01297	-2.93446	-0.578217	-0.607336	0.544977	0.903728	-5.32459	FALSE		long intergenic non-protein coding RNA 1297 [Source:HGNC Symbol;Acc:HGNC:50443]	lncRNA	42.96
PVALB	SCZ	ENSG00000274828		-3.20861	-0.555324	-0.467128	0.641404	0.928726	-5.32914	FALSE		novel transcript	lncRNA	49.9
PVALB	SCZ	ENSG00000274863		-0.200837	-1.29326	-1.25087	0.213841	0.747048	-4.8655	FALSE		novel transcript	lncRNA	43.94
PVALB	SCZ	ENSG00000274884		-2.2237	-2.01334	-1.56886	0.119775	0.663998	-4.4282	FALSE			misc_RNA	68.97
PVALB	SCZ	ENSG00000274893		-1.72149	-0.2491	-0.214307	0.830735	0.971645	-5.38265	FALSE		novel transcript	lncRNA	40.96
PVALB	SCZ	ENSG00000274925	ZKSCAN2-DT	-1.31592	-0.073214	-0.0598919	0.952359	0.993946	-5.40201	FALSE		ZKSCAN2 divergent transcript [Source:HGNC Symbol;Acc:HGNC:53912]	lncRNA	48.73
PVALB	SCZ	ENSG00000274927	KMT2CP3	-3.3622	-0.627515	-0.580041	0.563165	0.90639	-5.28116	FALSE		lysine methyltransferase 2C pseudogene 3 [Source:HGNC Symbol;Acc:HGNC:56181]	unprocessed_pseudogene	38.59
PVALB	SCZ	ENSG00000274928	KRT89P	-3.73086	0.715641	0.719175	0.473677	0.879573	-5.21731	FALSE		keratin 89, pseudogene [Source:HGNC Symbol;Acc:HGNC:30196]	transcribed_unprocessed_pseudogene	48.91
PVALB	SCZ	ENSG00000274949		-3.1825	-1.228	-1.06015	0.291578	0.792365	-4.96467	FALSE		novel transcript	lncRNA	52.04
PVALB	SCZ	ENSG00000274956		-2.52049	-1.20623	-0.951871	0.343411	0.818209	-5.04053	FALSE
PVALB	SCZ	ENSG00000274964		-3.30285	-0.742302	-0.616257	0.539097	0.903106	-5.25801	FALSE		novel transcript, sense intronic to BICD1	lncRNA	34.71
PVALB	SCZ	ENSG00000274996		-0.926142	-1.67589	-1.47799	0.14249	0.686791	-4.54861	FALSE		novel transcript, antisense to SRCIN1	lncRNA	58.38
PVALB	SCZ	ENSG00000275004	ZNF280B	3.40971	-0.905398	-1.6896	0.0941566	0.632665	-4.70492	FALSE	140883	zinc finger protein 280B [Source:HGNC Symbol;Acc:HGNC:23022]	protein_coding	41.13
