## Supplemental Table 1 for "Transcriptomic pathology of neocortical microcircuit cell types across psychiatric disorders" (part 48 of 65)

### Sheet: SCZ (continued)
CT	DX	gene_ensembl	gene_symbol	AveExpr	logFC	t	P.Value	adj.P.Val	B	DE	gene_entrez	gene_description	gene_biotype	gene_percentage_gc_content
PVALB	SCZ	ENSG00000275016		1.48443	0.00728761	0.00934176	0.992565	0.999417	-5.78909	FALSE		novel transcript	lncRNA	37.27
PVALB	SCZ	ENSG00000275017		-2.8246	-0.0869355	-0.0698908	0.944417	0.992741	-5.40871	FALSE		developmental pluripotency associated 3 (DPPA3) pseudogene	processed_pseudogene	44.16
PVALB	SCZ	ENSG00000275023	MLLT6	5.83131	-0.0455315	-0.214509	0.830578	0.971645	-6.86136	FALSE	4302	MLLT6, PHD finger containing [Source:HGNC Symbol;Acc:HGNC:7138]	protein_coding	56.46
PVALB	SCZ	ENSG00000275026	GXYLT1P4	-2.89155	-1.68627	-1.51959	0.131707	0.676995	-4.48392	FALSE		GXYLT1 pseudogene 4 [Source:HGNC Symbol;Acc:HGNC:50423]	transcribed_processed_pseudogene	39.16
PVALB	SCZ	ENSG00000275029	HMGB1P24	-2.08175	-4.98413	-4.4349	2.32869e-05	0.0462593	1.9125	TRUE		high mobility group box 1 pseudogene 24 [Source:HGNC Symbol;Acc:HGNC:39115]	transcribed_processed_pseudogene	44.34
PVALB	SCZ	ENSG00000275052	PPP4R3B	5.56726	-0.21078	-1.04082	0.300419	0.796071	-6.23038	FALSE	57223	protein phosphatase 4 regulatory subunit 3B [Source:HGNC Symbol;Acc:HGNC:29267]	protein_coding	38.14
PVALB	SCZ	ENSG00000275064	PDE4DIPP5	-2.5915	-1.55478	-1.48671	0.140175	0.683231	-4.53185	FALSE		PDE4DIP pseudogene 5 [Source:HGNC Symbol;Acc:HGNC:55084]	unprocessed_pseudogene	44.91
PVALB	SCZ	ENSG00000275066	SYNRG	5.65899	0.102917	0.464647	0.643174	0.928828	-6.71246	FALSE	11276	synergin gamma [Source:HGNC Symbol;Acc:HGNC:557]	protein_coding	40.77
PVALB	SCZ	ENSG00000275074	NUDT18	0.422813	-1.70147	-1.43496	0.154355	0.702419	-4.63835	FALSE	79873	nudix hydrolase 18 [Source:HGNC Symbol;Acc:HGNC:26194]	protein_coding	63.12
PVALB	SCZ	ENSG00000275088		-3.36852	-3.52844	-2.89705	0.0046098	0.322253	-2.15948	FALSE		novel transcript	lncRNA	59.68
PVALB	SCZ	ENSG00000275111	ZNF2	1.24372	0.527026	0.587571	0.558118	0.905493	-5.44602	FALSE	7549	zinc finger protein 2 [Source:HGNC Symbol;Acc:HGNC:12991]	protein_coding	44.65
PVALB	SCZ	ENSG00000275119		3.68269	-0.789216	-1.54955	0.124344	0.671362	-5.04375	FALSE		novel transcript	lncRNA	37.04
PVALB	SCZ	ENSG00000275120		-0.908208	0.613458	0.51909	0.604822	0.918922	-5.31249	FALSE		novel transcript, antisense to ZSCAN2	lncRNA	48.36
PVALB	SCZ	ENSG00000275131	PDE4DIPP2	7.17352	0.185608	1.60104	0.112459	0.653789	-6.21842	FALSE		PDE4DIP pseudogene 2 [Source:HGNC Symbol;Acc:HGNC:55081]	transcribed_unprocessed_pseudogene	40.82
PVALB	SCZ	ENSG00000275160	RPL7AP45	-1.88534	-0.406473	-0.316889	0.751975	0.955471	-5.37571	FALSE		ribosomal protein L7a pseudogene 45 [Source:HGNC Symbol;Acc:HGNC:35935]	processed_pseudogene	47.37
PVALB	SCZ	ENSG00000275210		-2.76925	0.615263	0.577318	0.564996	0.906835	-5.29888	FALSE		novel transcript	lncRNA	48.3
PVALB	SCZ	ENSG00000275212	LINC02826	2.79696	-0.217463	-0.351164	0.726189	0.949886	-5.90461	FALSE		long intergenic non-protein coding RNA 2826 [Source:HGNC Symbol;Acc:HGNC:54357]	lncRNA	41.07
PVALB	SCZ	ENSG00000275232		-3.19579	-1.08266	-0.894877	0.372958	0.832607	-5.08654	FALSE		novel transcript	lncRNA	43.05
PVALB	SCZ	ENSG00000275239	FAM242F	3.37315	-0.574783	-0.941004	0.348925	0.82079	-5.57821	FALSE	105379447	family with sequence similarity 242 member F [Source:HGNC Symbol;Acc:HGNC:53876]	lncRNA	47.78
PVALB	SCZ	ENSG00000275294	LINC02340	0.761662	-2.09804	-2.1918	0.0306669	0.492666	-3.55279	FALSE		long intergenic non-protein coding RNA 2340 [Source:HGNC Symbol;Acc:HGNC:53260]	lncRNA	42.1
PVALB	SCZ	ENSG00000275318		-2.73024	-0.993951	-0.809219	0.420271	0.855253	-5.14308	FALSE		novel zinc finger protein pseudogene	unprocessed_pseudogene	35.56
PVALB	SCZ	ENSG00000275325	PDCD6IPP1	-1.70805	-0.273065	-0.251956	0.801582	0.966295	-5.44213	FALSE		PDCD6IP pseudogene 1 [Source:HGNC Symbol;Acc:HGNC:49872]	transcribed_unprocessed_pseudogene	36.79
PVALB	SCZ	ENSG00000275340	FGD5P1	-2.24109	-2.64489	-2.2152	0.0289687	0.48156	-3.47367	FALSE		FYVE, RhoGEF and PH domain containing 5 pseudogene 1 [Source:HGNC Symbol;Acc:HGNC:44498]	transcribed_unprocessed_pseudogene	57.31
PVALB	SCZ	ENSG00000275342	PRAG1	3.00045	-0.654555	-1.06341	0.290106	0.792135	-5.38261	FALSE	157285	PEAK1 related, kinase-activating pseudokinase 1 [Source:HGNC Symbol;Acc:HGNC:25438]	protein_coding	43.9
PVALB	SCZ	ENSG00000275356	C7orf77	-3.74699	-1.91049	-1.79794	0.0751432	0.613657	-4.12846	FALSE		chromosome 7 open reading frame 77 [Source:HGNC Symbol;Acc:HGNC:51256]	lncRNA	38.16
PVALB	SCZ	ENSG00000275367		2.24947	-0.735934	-0.954686	0.341992	0.817843	-5.35668	FALSE		novel transcript	lncRNA	48.36
PVALB	SCZ	ENSG00000275383		-0.56089	-1.25964	-1.05087	0.295799	0.794328	-5.00809	FALSE		novel transcript	lncRNA	44.89
PVALB	SCZ	ENSG00000275389		-3.27916	-1.68274	-1.43368	0.154721	0.702419	-4.58317	FALSE		novel transcript	lncRNA	49.19
PVALB	SCZ	ENSG00000275390		0.0945338	0.274943	0.247025	0.805385	0.966573	-5.43703	FALSE		novel transcript	lncRNA	39.45
PVALB	SCZ	ENSG00000275395	FCGBP	-0.166308	1.22413	1.10496	0.271774	0.780689	-4.98862	FALSE	8857	Fc gamma binding protein [Source:HGNC Symbol;Acc:HGNC:13572]	protein_coding	51.41
PVALB	SCZ	ENSG00000275410	HNF1B	-1.3128	0.224239	0.231535	0.817363	0.969273	-5.49436	FALSE	6928	HNF1 homeobox B [Source:HGNC Symbol;Acc:HGNC:11630]	protein_coding	48.08
PVALB	SCZ	ENSG00000275413		-3.93043	-2.2626	-1.97117	0.0514115	0.558098	-3.86915	FALSE		novel transcript, antisense to TTC19	lncRNA	32.33
PVALB	SCZ	ENSG00000275427		4.0948	0.526988	1.271	0.206619	0.742784	-5.4683	FALSE	286083	novel transcript	lncRNA	52.07
PVALB	SCZ	ENSG00000275437		-1.65718	2.61424	1.99303	0.0489271	0.551934	-3.83356	FALSE		novel transcript, sense intronic to CABLES2	lncRNA	59.05
PVALB	SCZ	ENSG00000275443		0.416858	0.205036	0.244033	0.807695	0.966674	-5.66734	FALSE		novel transcript	lncRNA	39.98
PVALB	SCZ	ENSG00000275464		-1.31229	-0.18583	-0.149037	0.881819	0.98166	-5.40597	FALSE	102724159	novel protein, similar to PWP2 periodic tryptophan protein homolog (yeast) PWP2	artifact	56.84
PVALB	SCZ	ENSG00000275468		-2.66844	-2.01996	-1.73074	0.0865205	0.624643	-4.21518	FALSE		novel pseudogene	processed_pseudogene	66.2
PVALB	SCZ	ENSG00000275481		-3.86019	-1.17835	-1.15354	0.251385	0.770365	-4.88331	FALSE		novel transcript	lncRNA	37.51
PVALB	SCZ	ENSG00000275493		-3.63148	1.20367	1.09834	0.27464	0.781902	-4.92641	FALSE		family with sequence similarity 27 member (FAM27D) pseudogene	processed_pseudogene	56.43
PVALB	SCZ	ENSG00000275540		-3.31772	0.30347	0.258049	0.796889	0.96524	-5.37567	FALSE		ubiquitin specific peptidase 6 (Tre-2 oncogene) (USP6) pseudogene	unprocessed_pseudogene	58.36
PVALB	SCZ	ENSG00000275585	PDE4DIPP4	-2.27322	-1.83201	-1.68453	0.0951357	0.632665	-4.28565	FALSE		PDE4DIP pseudogene 4 [Source:HGNC Symbol;Acc:HGNC:55083]	transcribed_unprocessed_pseudogene	43.34
PVALB	SCZ	ENSG00000275591	XKR5	-2.23571	-0.326761	-0.295196	0.768444	0.95896	-5.40376	FALSE	389610	XK related 5 [Source:HGNC Symbol;Acc:HGNC:20782]	protein_coding	49.58
PVALB	SCZ	ENSG00000275613		-1.91591	-3.55129	-3.09584	0.00253364	0.281433	-1.69842	FALSE		novel transcript	lncRNA	50.1
PVALB	SCZ	ENSG00000275620		-1.42847	0.897465	0.725041	0.470086	0.877471	-5.19711	FALSE	100192386	uncharacterized LOC100192386 [Source:NCBI gene (formerly Entrezgene);Acc:100192386]	lncRNA	61.9
PVALB	SCZ	ENSG00000275649		2.00109	-0.865135	-1.12671	0.262506	0.776941	-5.20605	FALSE		novel transcript	lncRNA	40.24
PVALB	SCZ	ENSG00000275674		2.4467	-0.553554	-0.818003	0.415261	0.853464	-5.48826	FALSE		novel protein	protein_coding	43.75
PVALB	SCZ	ENSG00000275695	UBE2Q2P6	-1.76723	1.54733	1.28586	0.201401	0.739867	-4.74268	FALSE		UBE2Q2 pseudogene 6 [Source:HGNC Symbol;Acc:HGNC:49412]	transcribed_unprocessed_pseudogene	42.57
PVALB	SCZ	ENSG00000275700	AATF	5.14962	-0.169607	-0.66078	0.510242	0.893376	-6.43535	FALSE	26574	apoptosis antagonizing transcription factor [Source:HGNC Symbol;Acc:HGNC:19235]	protein_coding	40.5
PVALB	SCZ	ENSG00000275708	MIR3648-1	2.45194	1.29593	1.50941	0.134282	0.677753	-4.73178	FALSE	100500862	microRNA 3648-1 [Source:HGNC Symbol;Acc:HGNC:38941]	miRNA	83.89
PVALB	SCZ	ENSG00000275714	H3C1	-2.48171	-0.323609	-0.242081	0.809203	0.967248	-5.37743	FALSE	8350	H3 clustered histone 1 [Source:HGNC Symbol;Acc:HGNC:4766]	protein_coding	59.06
PVALB	SCZ	ENSG00000275722	LYZL6	-3.52563	-0.721875	-0.698795	0.48627	0.883903	-5.23125	FALSE	57151	lysozyme like 6 [Source:HGNC Symbol;Acc:HGNC:29614]	protein_coding	46.5
PVALB	SCZ	ENSG00000275734		0.589606	0.238198	0.260693	0.794854	0.964801	-5.50151	FALSE		novel transcript, sense overlapping CDK10	lncRNA	45.8
PVALB	SCZ	ENSG00000275740		-2.9572	-2.21128	-2.00496	0.0476155	0.547911	-3.81913	FALSE		novel readthrough transcript	protein_coding	39.81
PVALB	SCZ	ENSG00000275741		2.11584	0.336512	0.446898	0.655895	0.932089	-5.64131	FALSE		novel transcript, antisense to IRS2	lncRNA	41.62
PVALB	SCZ	ENSG00000275759		-3.48165	-3.14082	-2.79609	0.00618175	0.356741	-2.37183	FALSE		novel transcript	lncRNA	40.34
PVALB	SCZ	ENSG00000275764		-2.97489	-0.372893	-0.323681	0.746842	0.954759	-5.36557	FALSE		novel transcript	lncRNA	32.72
PVALB	SCZ	ENSG00000275807		-2.59529	-0.458968	-0.391704	0.696094	0.941895	-5.34218	FALSE		novel transcript, antisense to ATXN2L	lncRNA	72.58
PVALB	SCZ	ENSG00000275811	HTR1DP1	-3.61948	0.358393	0.303549	0.762089	0.958242	-5.38149	FALSE		5-hydroxytryptamine receptor 1D pseudogene 1 [Source:HGNC Symbol;Acc:HGNC:5290]	processed_pseudogene	47.68
PVALB	SCZ	ENSG00000275830		1.39879	0.786299	0.855268	0.394406	0.843225	-5.36101	FALSE		novel transcript	lncRNA	42.67
PVALB	SCZ	ENSG00000275832	ARHGAP23	7.00297	0.138047	0.978248	0.330264	0.811884	-6.93738	FALSE	57636	Rho GTPase activating protein 23 [Source:HGNC Symbol;Acc:HGNC:29293]	protein_coding	55.44
PVALB	SCZ	ENSG00000275835	TUBGCP5	5.67981	-0.342787	-1.44125	0.152576	0.700271	-5.78056	FALSE	114791	tubulin gamma complex associated protein 5 [Source:HGNC Symbol;Acc:HGNC:18600]	protein_coding	43.31
PVALB	SCZ	ENSG00000275850		-3.14322	-0.0280551	-0.0228746	0.981795	0.997954	-5.40407	FALSE		novel transcript	lncRNA	53.5
PVALB	SCZ	ENSG00000275880		-3.55855	1.75239	1.41897	0.158954	0.704861	-4.6052	FALSE		novel transcript, antisense to CARKD	lncRNA	55.44
PVALB	SCZ	ENSG00000275895		-2.4321	-1.84229	-1.544	0.125684	0.673623	-4.45637	FALSE	102724594	U2 small nuclear RNA auxiliary factor 1-like 5	artifact	43.58
PVALB	SCZ	ENSG00000275896	PRSS2	-3.14809	-0.271203	-0.241974	0.809286	0.967248	-5.39575	FALSE	5645	serine protease 2 [Source:HGNC Symbol;Acc:HGNC:9483]	protein_coding	49.02
PVALB	SCZ	ENSG00000275910		-3.43216	-1.9439	-1.71063	0.0901872	0.629258	-4.24252	FALSE		novel transcript, antisense to PDXDC1	lncRNA	39.96
PVALB	SCZ	ENSG00000275927		-4.20889	0.778246	0.700448	0.485241	0.883669	-5.21395	FALSE		novel transcript, sense intronic to XYLT1	lncRNA	45.14
PVALB	SCZ	ENSG00000275963		-3.61711	0.805244	0.696841	0.487486	0.884242	-5.21506	FALSE		novel transcript	lncRNA	43.23
PVALB	SCZ	ENSG00000275989	SPACA7BP	-3.54874	-0.858981	-0.752613	0.453415	0.871653	-5.19033	FALSE		SPACA7 family member B, pseudogene [Source:HGNC Symbol;Acc:HGNC:55609]	transcribed_unprocessed_pseudogene	46.34
PVALB	SCZ	ENSG00000276023	DUSP14	2.31235	0.0622056	0.0951401	0.92439	0.989228	-5.7418	FALSE	11072	dual specificity phosphatase 14 [Source:HGNC Symbol;Acc:HGNC:17007]	protein_coding	46.16
PVALB	SCZ	ENSG00000276043	UHRF1	-1.26361	-1.94283	-1.72081	0.0883162	0.626317	-4.25844	FALSE	29128	ubiquitin like with PHD and ring finger domains 1 [Source:HGNC Symbol;Acc:HGNC:12556]	protein_coding	52.99
PVALB	SCZ	ENSG00000276045	ORAI1	-3.32856	0.674565	0.656342	0.513081	0.894132	-5.25237	FALSE	84876	ORAI calcium release-activated calcium modulator 1 [Source:HGNC Symbol;Acc:HGNC:25896]	protein_coding	52.99
PVALB	SCZ	ENSG00000276058	STMN1P1	-1.82962	-0.351744	-0.278816	0.78095	0.961481	-5.36792	FALSE		stathmin 1 pseudogene 1 [Source:HGNC Symbol;Acc:HGNC:44062]	processed_pseudogene	43.86
PVALB	SCZ	ENSG00000276067	SLC23A4P	-0.687045	-2.43109	-2.26794	0.0254395	0.467193	-3.38773	FALSE		solute carrier family 23 member 4, pseudogene [Source:HGNC Symbol;Acc:HGNC:20602]	transcribed_unprocessed_pseudogene	44.48
PVALB	SCZ	ENSG00000276071		-2.87004	-1.32782	-1.14357	0.255478	0.77228	-4.88088	FALSE		novel transcript	lncRNA	45.43
PVALB	SCZ	ENSG00000276095	FAM230F	-3.29729	-0.123907	-0.137046	0.891264	0.983323	-5.42803	FALSE		family with sequence similarity 230 member F [Source:HGNC Symbol;Acc:HGNC:52451]	lncRNA	38.82
PVALB	SCZ	ENSG00000276115		-3.14952	-0.978108	-0.822113	0.412929	0.851871	-5.13598	FALSE		novel transcript, sense intronic to BICD1	lncRNA	36.19
PVALB	SCZ	ENSG00000276128		3.14699	-0.5203	-0.785452	0.434008	0.861942	-5.61336	FALSE		glucoside xylosyltransferase 1 pseudogene 5	transcribed_processed_pseudogene	35.26
PVALB	SCZ	ENSG00000276141	WHAMMP3	1.43996	-0.493532	-0.51658	0.606567	0.919304	-5.52602	FALSE		WHAMM pseudogene 3 [Source:HGNC Symbol;Acc:HGNC:27892]	transcribed_unprocessed_pseudogene	40.36
PVALB	SCZ	ENSG00000276168	RN7SL1	8.98009	0.418431	1.93839	0.0566639	0.569579	-6.79625	FALSE	6029	RNA component of signal recognition particle 7SL1 [Source:HGNC Symbol;Acc:HGNC:10038]	misc_RNA	62.88
PVALB	SCZ	ENSG00000276172	ELMO2P1	-1.5533	-1.12336	-0.998404	0.320445	0.806913	-5.0728	FALSE		engulfment and cell motility 2 pseudogene 1 [Source:HGNC Symbol;Acc:HGNC:38008]	transcribed_unprocessed_pseudogene	44.63
PVALB	SCZ	ENSG00000276180	H4C9	-3.70254	-0.801041	-0.695814	0.488127	0.884259	-5.21594	FALSE	8294	H4 clustered histone 9 [Source:HGNC Symbol;Acc:HGNC:4793]	protein_coding	59.7
PVALB	SCZ	ENSG00000276180	H4C9	-3.70254	-0.801041	-0.695814	0.488127	0.884259	-5.21594	FALSE	554313	H4 clustered histone 9 [Source:HGNC Symbol;Acc:HGNC:4793]	protein_coding	59.7
PVALB	SCZ	ENSG00000276203	ANKRD20A3P	2.82748	-0.14973	-0.271635	0.786451	0.962768	-5.90944	FALSE		ankyrin repeat domain 20 family member A3, pseudogene [Source:HGNC Symbol;Acc:HGNC:31981]	transcribed_unprocessed_pseudogene	36.84
PVALB	SCZ	ENSG00000276214		-3.82412	-2.62015	-2.45557	0.0157557	0.420651	-3.04396	FALSE		endogenous retrovirus group V, member pseudogene	processed_pseudogene	44.57
PVALB	SCZ	ENSG00000276231	PIK3R6	-0.703074	1.1059	1.11515	0.267407	0.779345	-5.00657	FALSE	146850	phosphoinositide-3-kinase regulatory subunit 6 [Source:HGNC Symbol;Acc:HGNC:27101]	protein_coding	46.61
PVALB	SCZ	ENSG00000276234	TADA2A	4.56423	-0.497301	-1.51242	0.133518	0.67775	-5.30927	FALSE	6871	transcriptional adaptor 2A [Source:HGNC Symbol;Acc:HGNC:11531]	protein_coding	42.79
PVALB	SCZ	ENSG00000276241		-0.610094	-0.245772	-0.235337	0.814419	0.969204	-5.56907	FALSE		novel transcript, antisense TBC1D3B	lncRNA	46.67
PVALB	SCZ	ENSG00000276248		-0.447904	-1.85453	-1.58842	0.115284	0.655014	-4.4296	FALSE		novel transcript, sense intronic to TMCO3	lncRNA	44.56
PVALB	SCZ	ENSG00000276255	LINC02809	-3.08473	-0.427281	-0.350589	0.726619	0.949943	-5.36182	FALSE	100506571	long intergenic non-protein coding RNA 2809 [Source:HGNC Symbol;Acc:HGNC:54341]	lncRNA	55.98
PVALB	SCZ	ENSG00000276291	FRG1HP	5.29882	-0.259918	-1.00896	0.31538	0.805032	-6.20507	FALSE		FSHD region gene 1 family member H, pseudogene [Source:HGNC Symbol;Acc:HGNC:51767]	transcribed_unprocessed_pseudogene	39.22
PVALB	SCZ	ENSG00000276293	PIP4K2B	7.0924	-0.171203	-1.41726	0.159452	0.705039	-6.40608	FALSE	8396	phosphatidylinositol-5-phosphate 4-kinase type 2 beta [Source:HGNC Symbol;Acc:HGNC:8998]	protein_coding	49.36
PVALB	SCZ	ENSG00000276302		-2.04274	-0.711093	-0.571395	0.568988	0.907926	-5.26768	FALSE		novel protein	protein_coding	41.04
PVALB	SCZ	ENSG00000276334		-2.21181	-0.00359546	-0.00298203	0.997627	0.999918	-5.40033	FALSE		novel transcript, sense intronic to BIRC6	lncRNA	32.88
PVALB	SCZ	ENSG00000276337		-1.92231	0.758003	0.587296	0.558302	0.905493	-5.26148	FALSE		novel transcript, sense intronic to ZCCHC14	lncRNA	47.34
PVALB	SCZ	ENSG00000276386	CNTNAP3P2	5.65054	-0.362702	-1.61047	0.110383	0.653123	-5.56473	FALSE		CNTNAP3 pseudogene 2 [Source:HGNC Symbol;Acc:HGNC:49589]	unprocessed_pseudogene	38.29
PVALB	SCZ	ENSG00000276407		-2.82333	-0.223831	-0.208099	0.835566	0.972664	-5.41285	FALSE		novel transcript	lncRNA	48.5
PVALB	SCZ	ENSG00000276412		0.499699	-0.502387	-0.423655	0.672709	0.936466	-5.41302	FALSE		novel transcript	lncRNA	50.53
PVALB	SCZ	ENSG00000276417		-2.03564	2.77683	2.25366	0.0263556	0.471736	-3.4076	FALSE		novel transcript	lncRNA	36.42
PVALB	SCZ	ENSG00000276449		-1.14898	-0.316249	-0.240759	0.810225	0.967531	-5.38415	FALSE		novel transcript	lncRNA	41.89
PVALB	SCZ	ENSG00000276476		1.10561	0.422717	0.523673	0.601641	0.918247	-5.62842	FALSE	100506622	long intergenic non-protein coding RNA 540 [Source:NCBI gene (formerly Entrezgene);Acc:100506622]	lncRNA	41.05
PVALB	SCZ	ENSG00000276478		-3.56927	-1.04057	-0.959895	0.339376	0.8173	-5.0475	FALSE		death-associated protein kinase 1 (DAPK1) pseudogene	unprocessed_pseudogene	44.69
PVALB	SCZ	ENSG00000276487		-3.02812	-0.563858	-0.489528	0.625518	0.925121	-5.32038	FALSE		novel transcript	lncRNA	50.43
PVALB	SCZ	ENSG00000276490		-1.26664	-0.448691	-0.401336	0.689012	0.940566	-5.39759	FALSE		novel transcript	protein_coding	38.89
PVALB	SCZ	ENSG00000276502		-3.49015	-1.09334	-1.09485	0.27616	0.783184	-4.94039	FALSE		novel transcript	lncRNA	41.14
PVALB	SCZ	ENSG00000276517		-0.808378	0.332938	0.267652	0.789508	0.96425	-5.38094	FALSE		novel transcript, sense intronic to BIRC6	lncRNA	38.95
PVALB	SCZ	ENSG00000276527		-1.24275	0.285531	0.227692	0.820341	0.969684	-5.37923	FALSE		novel transcript	lncRNA	42.8
PVALB	SCZ	ENSG00000276545	PCDHGB9P	-2.37003	-0.928839	-0.740077	0.460952	0.875621	-5.18087	FALSE		protocadherin gamma subfamily B, 9 pseudogene [Source:HGNC Symbol;Acc:HGNC:15688]	unprocessed_pseudogene	49.87
PVALB	SCZ	ENSG00000276547	PCDHGB5	-0.141547	-1.6521	-1.421	0.158366	0.704183	-4.63195	FALSE	56101	protocadherin gamma subfamily B, 5 [Source:HGNC Symbol;Acc:HGNC:8712]	protein_coding	45.44
PVALB	SCZ	ENSG00000276550	HERC2P2	5.54415	-0.706714	-1.90251	0.0605205	0.578767	-4.95838	FALSE		HERC2 pseudogene 2 [Source:HGNC Symbol;Acc:HGNC:4870]	transcribed_unprocessed_pseudogene	43
PVALB	SCZ	ENSG00000276564		-2.05878	-0.958952	-0.784321	0.434669	0.862197	-5.1552	FALSE		novel transcript	lncRNA	32.83
PVALB	SCZ	ENSG00000276570		-3.36521	-1.44957	-1.18787	0.237641	0.760082	-4.84468	FALSE		novel transcript	lncRNA	63.67
PVALB	SCZ	ENSG00000276600	RAB7B	-1.92026	-0.622088	-0.529979	0.597278	0.91757	-5.32629	FALSE	338382	RAB7B, member RAS oncogene family [Source:HGNC Symbol;Acc:HGNC:30513]	protein_coding	48
PVALB	SCZ	ENSG00000276627		-2.92644	-0.00093434	-0.000835458	0.999335	0.999918	-5.42473	FALSE		novel transcript	lncRNA	42.62
PVALB	SCZ	ENSG00000276644	DACH1	4.25808	-0.603389	-1.50487	0.135446	0.678834	-5.30431	FALSE	1602	dachshund family transcription factor 1 [Source:HGNC Symbol;Acc:HGNC:2663]	protein_coding	33.94
PVALB	SCZ	ENSG00000276649		4.39072	0.0704968	0.218976	0.827106	0.970924	-6.35721	FALSE		novel transcript, antisense to SIRPA	lncRNA	53.13
PVALB	SCZ	ENSG00000276710	CSPG4P10	2.29071	-0.303812	-0.429833	0.668223	0.93521	-5.71372	FALSE		chondroitin sulfate proteoglycan 4 pseudogene 10 [Source:HGNC Symbol;Acc:HGNC:48361]	transcribed_unprocessed_pseudogene	58.14
PVALB	SCZ	ENSG00000276715	YWHAEP7	-0.97829	-0.728751	-0.811258	0.419105	0.854683	-5.28196	FALSE		tyrosine 3-monooxygenase/tryptophan 5-monooxygenase activation protein epsilon pseudogene 7 [Source:HGNC Symbol;Acc:HGNC:49437]	transcribed_unprocessed_pseudogene	34.13
PVALB	SCZ	ENSG00000276728		-3.43064	0.805368	0.669022	0.504992	0.890714	-5.22821	FALSE		novel transcript	lncRNA	54.44
PVALB	SCZ	ENSG00000276740		-2.71399	-1.8098	-1.51599	0.132613	0.677377	-4.49108	FALSE		novel transcript, sense intronic to FAM155A	lncRNA	44.14
PVALB	SCZ	ENSG00000276747	PADI6	-1.99529	0.458807	0.388087	0.69876	0.942266	-5.37252	FALSE	353238	peptidyl arginine deiminase 6 [Source:HGNC Symbol;Acc:HGNC:20449]	protein_coding	52.07
PVALB	SCZ	ENSG00000276759		-1.78938	0.555824	0.521549	0.603114	0.918247	-5.37393	FALSE	100506422	novel transcript	lncRNA	36.66
PVALB	SCZ	ENSG00000276778	LINC02227	-0.105662	0.114856	0.127749	0.898599	0.985288	-5.6656	FALSE	101927697	long intergenic non-protein coding RNA 2227 [Source:HGNC Symbol;Acc:HGNC:53096]	lncRNA	38.58
PVALB	SCZ	ENSG00000276791		-3.79168	-0.420479	-0.377495	0.706589	0.944702	-5.36055	FALSE		novel transcript	lncRNA	58.86
PVALB	SCZ	ENSG00000276805		1.30511	-1.20282	-1.42153	0.158211	0.704152	-4.70907	FALSE		general transcription factor IIi (GTF2I) pseudogene	transcribed_unprocessed_pseudogene	46.89
PVALB	SCZ	ENSG00000276832	CDRT15P6	-2.81967	-1.56604	-1.30841	0.193674	0.732132	-4.72099	FALSE		CDRT15 pseudogene 6 [Source:HGNC Symbol;Acc:HGNC:54914]	transcribed_unprocessed_pseudogene	57.87
PVALB	SCZ	ENSG00000276850		-1.19965	-1.51218	-1.44284	0.152128	0.700271	-4.63775	FALSE		novel transcript	lncRNA	45.6
PVALB	SCZ	ENSG00000276863		-3.17292	-1.74212	-1.65759	0.100471	0.63987	-4.31183	FALSE		novel transcript, antisense to RNF213	lncRNA	50.76
PVALB	SCZ	ENSG00000276916		-2.35331	0.298259	0.246878	0.805498	0.966573	-5.37326	FALSE		novel transcript, sense intronic	lncRNA	48.66
PVALB	SCZ	ENSG00000276952		-1.95783	-1.61225	-1.26318	0.209403	0.744687	-4.76587	FALSE		novel transcript, antisense to PYGB	lncRNA	52.37
PVALB	SCZ	ENSG00000276966	H4C5	3.18824	-1.36742	-2.336	0.0214465	0.449806	-3.46262	FALSE	8367	H4 clustered histone 5 [Source:HGNC Symbol;Acc:HGNC:4790]	protein_coding	55.34
PVALB	SCZ	ENSG00000276966	H4C5	3.18824	-1.36742	-2.336	0.0214465	0.449806	-3.46262	FALSE	554313	H4 clustered histone 5 [Source:HGNC Symbol;Acc:HGNC:4790]	protein_coding	55.34
PVALB	SCZ	ENSG00000276975	HYDIN2	6.95633	-0.315579	-2.12229	0.0362333	0.516088	-5.14632	FALSE		HYDIN axonemal central pair apparatus protein 2 (pseudogene) [Source:HGNC Symbol;Acc:HGNC:33129]	transcribed_unprocessed_pseudogene	41.5
PVALB	SCZ	ENSG00000276997		-2.26028	-1.17093	-1.07572	0.284589	0.788958	-4.93998	FALSE		novel transcript	lncRNA	46.78
PVALB	SCZ	ENSG00000277007		-2.07002	1.4002	1.22444	0.223604	0.751515	-4.79958	FALSE		novel transcript	lncRNA	40.63
PVALB	SCZ	ENSG00000277011		-3.55216	-0.662958	-0.565954	0.572667	0.908901	-5.28501	FALSE		novel transcript	lncRNA	59.01
PVALB	SCZ	ENSG00000277047		-2.44019	-1.83979	-1.69626	0.0928849	0.632445	-4.27357	FALSE	124903233	novel transcript	lncRNA	35.89
PVALB	SCZ	ENSG00000277053	GTF2IP1	2.31069	-1.041	-1.65211	0.101586	0.641402	-4.55196	FALSE		general transcription factor IIi pseudogene 1 [Source:HGNC Symbol;Acc:HGNC:4660]	transcribed_unprocessed_pseudogene	43.48
PVALB	SCZ	ENSG00000277072	STAG3L2	3.5199	-0.343514	-0.694469	0.488966	0.884405	-5.86365	FALSE		stromal antigen 3-like 2 (pseudogene) [Source:HGNC Symbol;Acc:HGNC:33886]	transcribed_unprocessed_pseudogene	46.67
PVALB	SCZ	ENSG00000277075	H2AC8	-0.782596	-0.514214	-0.398374	0.691187	0.940993	-5.34356	FALSE	3012	H2A clustered histone 8 [Source:HGNC Symbol;Acc:HGNC:4724]	protein_coding	55.32
PVALB	SCZ	ENSG00000277089	CCL3-AS1	-3.6749	-0.153734	-0.162028	0.871604	0.980061	-5.4313	FALSE		CCL3 antisense RNA 1 [Source:HGNC Symbol;Acc:HGNC:55229]	lncRNA	43.45
PVALB	SCZ	ENSG00000277103		-2.77058	-1.44198	-1.17089	0.244368	0.764661	-4.8573	FALSE		sorting nexin 18 (SNX18) pseudogene	processed_pseudogene	50.44
PVALB	SCZ	ENSG00000277112	ANKRD20A21P	0.235061	0.195526	0.184754	0.853789	0.976047	-5.50756	FALSE		ankyrin repeat domain 20 family member A21, pseudogene [Source:HGNC Symbol;Acc:HGNC:52329]	transcribed_unprocessed_pseudogene	35.73
PVALB	SCZ	ENSG00000277128		-2.82097	-0.397502	-0.395225	0.693501	0.94144	-5.39157	FALSE		novel transcript	lncRNA	40.57
PVALB	SCZ	ENSG00000277142	LINC00235	-2.36817	-1.2434	-0.957222	0.340717	0.817778	-5.0374	FALSE		long intergenic non-protein coding RNA 235 [Source:HGNC Symbol;Acc:HGNC:14138]	lncRNA	61.7
PVALB	SCZ	ENSG00000277147	LINC00869	4.98181	-0.188048	-0.693912	0.489313	0.884472	-6.30801	FALSE		long intergenic non-protein coding RNA 869 [Source:HGNC Symbol;Acc:HGNC:29050]	transcribed_unprocessed_pseudogene	42.2
PVALB	SCZ	ENSG00000277149	TYW1B	5.36363	0.301558	1.12973	0.261239	0.776449	-6.12102	FALSE	441250	tRNA-yW synthesizing protein 1 homolog B [Source:HGNC Symbol;Acc:HGNC:33908]	protein_coding	41.66
PVALB	SCZ	ENSG00000277151		-2.89401	-2.24184	-1.89023	0.0615637	0.582177	-3.99044	FALSE		novel transcript	lncRNA	34.33
PVALB	SCZ	ENSG00000277157	H4C4	-3.5622	1.54032	1.28856	0.200465	0.739163	-4.74526	FALSE	8360	H4 clustered histone 4 [Source:HGNC Symbol;Acc:HGNC:4782]	protein_coding	55.09
PVALB	SCZ	ENSG00000277157	H4C4	-3.5622	1.54032	1.28856	0.200465	0.739163	-4.74526	FALSE	554313	H4 clustered histone 4 [Source:HGNC Symbol;Acc:HGNC:4782]	protein_coding	55.09
PVALB	SCZ	ENSG00000277161	PIGW	-3.1811	-2.08344	-1.8635	0.0652671	0.593378	-4.02819	FALSE	284098	phosphatidylinositol glycan anchor biosynthesis class W [Source:HGNC Symbol;Acc:HGNC:23213]	protein_coding	44.87
PVALB	SCZ	ENSG00000277182		-3.07329	-2.2794	-2.00773	0.0473146	0.547911	-3.81215	FALSE		novel transcript, antisense to PCGF2	lncRNA	53.89
PVALB	SCZ	ENSG00000277200	CCDC92B	2.12089	-1.12402	-1.26865	0.207452	0.743043	-4.98557	FALSE	101928991	coiled-coil domain containing 92B [Source:HGNC Symbol;Acc:HGNC:52279]	protein_coding	52.85
PVALB	SCZ	ENSG00000277203		-1.07629	0.415022	0.329787	0.742237	0.953256	-5.3722	FALSE
PVALB	SCZ	ENSG00000277215	SPANXA2-OT1	5.25535	-0.219015	-0.822097	0.412938	0.851871	-6.39172	FALSE	619455	SPANXA2 overlapping transcript 1 [Source:HGNC Symbol;Acc:HGNC:31683]	lncRNA	38.74
PVALB	SCZ	ENSG00000277224	H2BC7	-3.77616	-1.03311	-0.901412	0.369492	0.830735	-5.08533	FALSE	8343	H2B clustered histone 7 [Source:HGNC Symbol;Acc:HGNC:4752]	protein_coding	54.76
PVALB	SCZ	ENSG00000277258	PCGF2	3.53458	-0.208222	-0.415798	0.678431	0.937315	-5.96106	FALSE	7703	polycomb group ring finger 2 [Source:HGNC Symbol;Acc:HGNC:12929]	protein_coding	57.07
PVALB	SCZ	ENSG00000277268	LHX1-DT	0.11051	-1.4214	-1.61454	0.109498	0.651493	-4.45599	FALSE	102723471	LHX1 divergent transcript [Source:HGNC Symbol;Acc:HGNC:53778]	lncRNA	50.59
PVALB	SCZ	ENSG00000277270		-1.20587	-2.13028	-1.79035	0.0763617	0.615445	-4.14766	FALSE		novel transcript	lncRNA	51.65
PVALB	SCZ	ENSG00000277283		-2.37985	-0.708176	-0.575303	0.566352	0.906907	-5.27246	FALSE		novel transcript, antisense to RAB35	lncRNA	52.5
PVALB	SCZ	ENSG00000277304		-3.51116	-0.340308	-0.333725	0.739271	0.952833	-5.38508	FALSE		Rho GTPase activating protein 23 (ARHGAP23) pseudogene	unprocessed_pseudogene	53.85
PVALB	SCZ	ENSG00000277313		2.52544	-0.448252	-0.750967	0.4544	0.872352	-5.60717	FALSE		7SK RNA [Source:RFAM;Acc:RF00100]	misc_RNA	41.6
PVALB	SCZ	ENSG00000277363	SRCIN1	8.31207	0.159754	1.71434	0.0903327	0.629258	-6.67682	FALSE	80725	SRC kinase signaling inhibitor 1 [Source:HGNC Symbol;Acc:HGNC:29506]	protein_coding	56.67
PVALB	SCZ	ENSG00000277369		-3.70287	0.473681	0.431026	0.667358	0.934992	-5.3455	FALSE		novel transcript	lncRNA	58.9
PVALB	SCZ	ENSG00000277399	GPR179	2.72193	-1.46316	-2.35044	0.0206741	0.44793	-3.39303	FALSE	440435	G protein-coupled receptor 179 [Source:HGNC Symbol;Acc:HGNC:31371]	protein_coding	54.52
PVALB	SCZ	ENSG00000277406	SEC22B4P	2.14649	0.0789485	0.107381	0.914698	0.987347	-5.83626	FALSE		SEC22 homolog B4, pseudogene [Source:HGNC Symbol;Acc:HGNC:53892]	transcribed_unprocessed_pseudogene	36.51
PVALB	SCZ	ENSG00000277443	MARCKS	5.25239	0.0436518	0.180326	0.857254	0.976445	-6.72383	FALSE	4082	myristoylated alanine rich protein kinase C substrate [Source:HGNC Symbol;Acc:HGNC:6759]	protein_coding	48.52
PVALB	SCZ	ENSG00000277448	LINC02338	-2.4624	0.844555	0.800001	0.425568	0.857921	-5.1807	FALSE	101926897	long intergenic non-protein coding RNA 2338 [Source:HGNC Symbol;Acc:HGNC:53258]	lncRNA	35.33
PVALB	SCZ	ENSG00000277449	CEBPB-AS1	0.3956	1.21893	1.1684	0.245369	0.765389	-4.92492	FALSE		CEBPB antisense RNA 1 [Source:HGNC Symbol;Acc:HGNC:51226]	lncRNA	56.95
PVALB	SCZ	ENSG00000277450		-3.36556	-1.29956	-1.04429	0.298817	0.7957	-4.9759	FALSE		novel transcript, sense intronic to transcript readthrough between TMEM199 and SARM1	lncRNA	45.6
PVALB	SCZ	ENSG00000277462	ZNF670	-2.81777	-1.90251	-1.58233	0.116668	0.657184	-4.40685	FALSE	93474	zinc finger protein 670 [Source:HGNC Symbol;Acc:HGNC:28167]	protein_coding	41.13
PVALB	SCZ	ENSG00000277476		0.778992	-0.780759	-0.721667	0.472149	0.87879	-5.31825	FALSE		novel transcript	lncRNA	59.74
PVALB	SCZ	ENSG00000277481	PKD1L3	1.72964	-0.330271	-0.442148	0.659317	0.933459	-5.69179	FALSE	342372	polycystin 1 like 3, transient receptor potential channel interacting [Source:HGNC Symbol;Acc:HGNC:21716]	protein_coding	43.54
PVALB	SCZ	ENSG00000277494	GPIHBP1	-3.10678	0.194875	0.1602	0.87304	0.980232	-5.39559	FALSE	338328	glycosylphosphatidylinositol anchored high density lipoprotein binding protein 1 [Source:HGNC Symbol;Acc:HGNC:24945]	protein_coding	63.39
PVALB	SCZ	ENSG00000277496	SLCO4A1-AS2	-3.18779	-2.22939	-1.87428	0.0637521	0.589497	-4.01319	FALSE		SLCO4A1 antisense RNA 2 [Source:HGNC Symbol;Acc:HGNC:56052]	lncRNA	57.78
PVALB	SCZ	ENSG00000277501		-0.902348	1.39227	1.43377	0.154694	0.702419	-4.66273	FALSE		novel transcript, antisense DDX52	lncRNA	42.44
PVALB	SCZ	ENSG00000277526		1.2724	-0.541016	-0.674477	0.501533	0.888624	-5.51788	FALSE	101927815	long intergenic non-protein coding RNA 3021 [Source:NCBI gene (formerly Entrezgene);Acc:101927815]	lncRNA	39.56
PVALB	SCZ	ENSG00000277531	PNMA8C	4.79852	-0.298536	-0.870731	0.385944	0.83909	-6.09691	FALSE	110806277	PNMA family member 8C [Source:HGNC Symbol;Acc:HGNC:53427]	protein_coding	51.2
PVALB	SCZ	ENSG00000277534		-3.70004	-0.703292	-0.643128	0.521583	0.897086	-5.24494	FALSE		novel transcript, sense intronic to KCTD1	lncRNA	37.54
PVALB	SCZ	ENSG00000277561	GOLGA8IP	-3.88593	-0.429043	-0.399203	0.690578	0.94098	-5.3595	FALSE		golgin A8 family member I, pseudogene [Source:HGNC Symbol;Acc:HGNC:26660]	transcribed_unprocessed_pseudogene	53.09
PVALB	SCZ	ENSG00000277575		-2.2338	-1.70205	-1.38662	0.168578	0.71056	-4.63538	FALSE		CAS1 domain containing 1 (CASD1) pseudogene	processed_pseudogene	39.14
PVALB	SCZ	ENSG00000277586	NEFL	8.20608	-0.0927611	-1.05436	0.294208	0.792876	-7.49199	FALSE	4747	neurofilament light chain [Source:HGNC Symbol;Acc:HGNC:7739]	protein_coding	44.3
PVALB	SCZ	ENSG00000277611		-1.83489	0.252536	0.22656	0.821219	0.969723	-5.41073	FALSE		novel protein	protein_coding	48.27
PVALB	SCZ	ENSG00000277631	PGM5P3-AS1	-3.61827	0.853943	0.847346	0.398785	0.844787	-5.13857	FALSE	101929127	PGM5P3 antisense RNA 1 [Source:HGNC Symbol;Acc:HGNC:51194]	lncRNA	42.74
PVALB	SCZ	ENSG00000277639		-2.90391	-2.22994	-2.38228	0.0190578	0.436715	-3.17711	FALSE	105371267	novel protein	protein_coding	46.52
PVALB	SCZ	ENSG00000277654		2.34215	-0.00598788	-0.0111029	0.991163	0.999417	-6.04863	FALSE		glioma tumor suppressor candidate region gene 2 (GLTSCR2) pseudogene	transcribed_processed_pseudogene	37.89
PVALB	SCZ	ENSG00000277661	OR2W1-AS1	-1.80302	-0.592661	-0.564838	0.573424	0.909654	-5.32666	FALSE		OR2W1 antisense RNA 1 [Source:HGNC Symbol;Acc:HGNC:50896]	lncRNA	35.78
PVALB	SCZ	ENSG00000277692		-3.50526	0.241643	0.201357	0.84082	0.973456	-5.39997	FALSE		novel transcript	lncRNA	40.62
PVALB	SCZ	ENSG00000277693		-2.29447	-1.42021	-1.81921	0.0718109	0.604717	-4.18561	FALSE		novel transcript	lncRNA	41.64
PVALB	SCZ	ENSG00000277705		-3.65177	2.35295	2.12844	0.0357079	0.514324	-3.61857	FALSE		ovostatin (OVOS) pseudogene	processed_pseudogene	48.99
PVALB	SCZ	ENSG00000277715		-1.67505	-1.00237	-0.837273	0.404396	0.84717	-5.1255	FALSE		novel transcript, antisense to CKAP4	lncRNA	47.58
PVALB	SCZ	ENSG00000277737		-3.26428	-1.37203	-1.21243	0.228148	0.75412	-4.82132	FALSE		aquaporin 7 (AQP7) pseudogene	unprocessed_pseudogene	52.11
PVALB	SCZ	ENSG00000277741	GOLGA6L17P	-1.7139	1.11536	1.17364	0.243273	0.763345	-4.84931	FALSE		golgin A6 family like 17, pseudogene [Source:HGNC Symbol;Acc:HGNC:49414]	transcribed_unprocessed_pseudogene	54
PVALB	SCZ	ENSG00000277757		-3.21407	0.474198	0.450005	0.653661	0.931665	-5.3548	FALSE		novel transcript	lncRNA	39.47
PVALB	SCZ	ENSG00000277758	SYT15B	1.77708	-1.75814	-2.03129	0.0448252	0.544619	-3.87443	FALSE	102724488	synaptotagmin 15B [Source:HGNC Symbol;Acc:HGNC:51487]	protein_coding	51.38
PVALB	SCZ	ENSG00000277767		-3.46165	-2.93969	-2.60955	0.0104287	0.38468	-2.74893	FALSE		novel transcript	lncRNA	38.32
PVALB	SCZ	ENSG00000277769	RBM22P4	-3.88374	-0.548588	-0.469605	0.639639	0.928625	-5.3336	FALSE		RNA binding motif protein 22 pseudogene 4 [Source:HGNC Symbol;Acc:HGNC:39697]	processed_pseudogene	47.42
PVALB	SCZ	ENSG00000277778	PGM5P2	-3.67772	-1.6118	-1.44506	0.151505	0.700271	-4.57735	FALSE		phosphoglucomutase 5 pseudogene 2 [Source:HGNC Symbol;Acc:HGNC:18965]	transcribed_unprocessed_pseudogene	37.97
PVALB	SCZ	ENSG00000277782		-3.79442	-0.580198	-0.496328	0.62073	0.924343	-5.31079	FALSE		novel transcript	lncRNA	47.56
PVALB	SCZ	ENSG00000277791	PSMB3	1.69007	-0.451246	-0.605268	0.546344	0.903861	-5.55039	FALSE	5691	proteasome 20S subunit beta 3 [Source:HGNC Symbol;Acc:HGNC:9540]	protein_coding	49.04
PVALB	SCZ	ENSG00000277851	LINC02391	0.657866	0.453943	0.471803	0.638075	0.928597	-5.43729	FALSE		long intergenic non-protein coding RNA 2391 [Source:HGNC Symbol;Acc:HGNC:53318]	lncRNA	39.35
PVALB	SCZ	ENSG00000277883	NLRP3P1	-1.74312	-1.95136	-1.62347	0.107573	0.647345	-4.35689	FALSE		NLR family pyrin domain containing 3 pseudogene 1 [Source:HGNC Symbol;Acc:HGNC:29886]	unprocessed_pseudogene	45.57
PVALB	SCZ	ENSG00000277893	SRD5A2	-3.26787	-0.624592	-0.6578	0.512147	0.893958	-5.26516	FALSE	6716	steroid 5 alpha-reductase 2 [Source:HGNC Symbol;Acc:HGNC:11285]	protein_coding	39.03
PVALB	SCZ	ENSG00000277938		-2.28316	0.963349	0.768564	0.443927	0.867475	-5.16305	FALSE		novel transcript	lncRNA	49.57
PVALB	SCZ	ENSG00000277954		4.31236	-0.327092	-0.943127	0.347843	0.820364	-5.89474	FALSE		novel transcript, antisense to WWOX	lncRNA	42.32
PVALB	SCZ	ENSG00000277958		1.59806	-0.528405	-0.583227	0.561027	0.90602	-5.46698	FALSE		Metazoan signal recognition particle RNA [Source:RFAM;Acc:RF00017]	misc_RNA	56.74
PVALB	SCZ	ENSG00000277971		-2.10006	-0.869848	-0.67856	0.498952	0.887441	-5.21514	FALSE		novel protein	protein_coding	59.6
PVALB	SCZ	ENSG00000277972	CISD3	-0.0826268	-1.63137	-1.65435	0.101128	0.641402	-4.4029	FALSE	284106	CDGSH iron sulfur domain 3 [Source:HGNC Symbol;Acc:HGNC:27578]	protein_coding	56.79
PVALB	SCZ	ENSG00000277987	LINC02351	0.189694	-1.81893	-2.14614	0.0342323	0.504969	-3.70548	FALSE		long intergenic non-protein coding RNA 2351 [Source:HGNC Symbol;Acc:HGNC:53273]	lncRNA	44.13
PVALB	SCZ	ENSG00000278000		-3.18276	-0.168251	-0.134801	0.893035	0.983533	-5.40051	FALSE		novel transcript	lncRNA	48.49
PVALB	SCZ	ENSG00000278023	RDM1	-3.88685	-0.574204	-0.56709	0.571898	0.908559	-5.2964	FALSE	201299	RAD52 motif containing 1 [Source:HGNC Symbol;Acc:HGNC:19950]	protein_coding	43.27
PVALB	SCZ	ENSG00000278053	DDX52	3.39694	-1.00926	-1.91696	0.0580397	0.572899	-4.33542	FALSE	11056	DExD-box helicase 52 [Source:HGNC Symbol;Acc:HGNC:20038]	protein_coding	39.55
PVALB	SCZ	ENSG00000278090	LUNAR1	-3.31648	1.18811	1.0158	0.312125	0.802897	-4.99084	FALSE		leukemia-associated non-coding IGF1R activator RNA 1 [Source:HGNC Symbol;Acc:HGNC:51199]	lncRNA	48.51
PVALB	SCZ	ENSG00000278129	ZNF8	2.33149	-0.931152	-1.23083	0.221215	0.750281	-5.10758	FALSE	7554	zinc finger protein 8 [Source:HGNC Symbol;Acc:HGNC:13154]	protein_coding	48.32
PVALB	SCZ	ENSG00000278131		2.46893	0.959171	1.28017	0.203386	0.740804	-5.06203	FALSE		otopetrin 1 (OTOP1) pseudogene	unprocessed_pseudogene	45.86
PVALB	SCZ	ENSG00000278133		-3.205	1.68753	1.424	0.157497	0.703408	-4.59382	FALSE		novel transcript, sense intronic to KAT8	lncRNA	46.39
PVALB	SCZ	ENSG00000278139	P3R3URF-PIK3R3	-0.273626	-3.13907	-3.03037	0.00309507	0.295121	-1.80324	FALSE	110117499	P3R3URF-PIK3R3 readthrough [Source:HGNC Symbol;Acc:HGNC:54999]	protein_coding	42.19
PVALB	SCZ	ENSG00000278156	TSC22D1-AS1	0.911681	-1.01905	-1.28889	0.20035	0.738968	-4.88139	FALSE	641467	TSC22D1 antisense RNA 1 [Source:HGNC Symbol;Acc:HGNC:43684]	lncRNA	54.71
PVALB	SCZ	ENSG00000278175	GLIDR	2.01191	-0.0577031	-0.0729165	0.942015	0.992691	-5.77391	FALSE	389741	glioblastoma down-regulated RNA [Source:HGNC Symbol;Acc:HGNC:48823]	lncRNA	40.2
PVALB	SCZ	ENSG00000278195	SSTR3	-1.64292	-1.94285	-1.60891	0.110724	0.653409	-4.37532	FALSE	6753	somatostatin receptor 3 [Source:HGNC Symbol;Acc:HGNC:11332]	protein_coding	58.85
PVALB	SCZ	ENSG00000278202		-2.33112	1.22388	1.09898	0.274362	0.781649	-4.92585	FALSE		novel transcript	lncRNA	41.96
PVALB	SCZ	ENSG00000278212		-1.71088	-1.032	-0.963392	0.337628	0.816596	-5.05074	FALSE		MAFF interacting protein (pseudogene)	transcribed_unprocessed_pseudogene	61.87
PVALB	SCZ	ENSG00000278214	LINC02139	-0.56478	-2.18409	-1.92291	0.0572779	0.571143	-3.95056	FALSE	400548	long intergenic non-protein coding RNA 2139 [Source:HGNC Symbol;Acc:HGNC:52999]	lncRNA	55.99
PVALB	SCZ	ENSG00000278231		-2.49345	-0.791968	-0.740779	0.460528	0.875343	-5.22858	FALSE		novel transcript	lncRNA	47.64
PVALB	SCZ	ENSG00000278254		2.23606	-0.0720756	-0.088634	0.929546	0.990178	-5.75085	FALSE		novel transcript	lncRNA	35.65
PVALB	SCZ	ENSG00000278259	MYO19	5.60499	-0.206894	-0.935155	0.351916	0.821794	-6.39083	FALSE	80179	myosin XIX [Source:HGNC Symbol;Acc:HGNC:26234]	protein_coding	47.58
PVALB	SCZ	ENSG00000278266		-3.84536	0.533712	0.490423	0.624887	0.925121	-5.32257	FALSE		novel transcript	lncRNA	39.21
PVALB	SCZ	ENSG00000278291		-0.840149	-1.13049	-0.95115	0.343775	0.818509	-5.06225	FALSE		novel transcript, antisense to IL17D	lncRNA	45.9
PVALB	SCZ	ENSG00000278311	GGNBP2	4.79383	-0.010277	-0.0348829	0.972241	0.996449	-6.54639	FALSE	79893	gametogenetin binding protein 2 [Source:HGNC Symbol;Acc:HGNC:19357]	protein_coding	42.08
PVALB	SCZ	ENSG00000278318	ZNF229	-2.93646	-0.156027	-0.131889	0.895332	0.984407	-5.40685	FALSE	7772	zinc finger protein 229 [Source:HGNC Symbol;Acc:HGNC:13022]	protein_coding	41.83
PVALB	SCZ	ENSG00000278330		-2.68499	-0.480684	-0.409935	0.682712	0.938505	-5.33671	FALSE		novel transcript, antisense to MBP	lncRNA	51.68
PVALB	SCZ	ENSG00000278338	VWA8-AS1	-3.02232	-2.39898	-1.97946	0.0504579	0.555582	-3.8569	FALSE	100507240	VWA8 antisense RNA 1 (head to head) [Source:HGNC Symbol;Acc:HGNC:44270]	lncRNA	41.24
PVALB	SCZ	ENSG00000278376		-2.68206	-0.991971	-0.797723	0.426883	0.858255	-5.15192	FALSE		novel transcript	lncRNA	59.35
PVALB	SCZ	ENSG00000278390		1.08084	0.270234	0.271672	0.786423	0.962768	-5.57806	FALSE	101929140	novel transcript, antisense to KBTBD7 and MTRF1	lncRNA	39.68
PVALB	SCZ	ENSG00000278434		-2.83307	0.304716	0.248388	0.804334	0.966499	-5.37757	FALSE		novel transcript, sense intronic to CDIP1	lncRNA	52.78
PVALB	SCZ	ENSG00000278464		-0.52822	-1.71264	-1.58685	0.11564	0.656185	-4.42035	FALSE		novel transcript	lncRNA	39.95
PVALB	SCZ	ENSG00000278530	CHMP1B2P	-0.123658	0.421539	0.420698	0.67486	0.936744	-5.45808	FALSE	101060146	charged multivesicular body protein 1B2, pseudogene [Source:HGNC Symbol;Acc:HGNC:49380]	transcribed_unitary_pseudogene	37.83
PVALB	SCZ	ENSG00000278535	DHRS11	5.0193	-0.414751	-1.50956	0.134246	0.677753	-5.43192	FALSE	79154	dehydrogenase/reductase 11 [Source:HGNC Symbol;Acc:HGNC:28639]	protein_coding	54.25
PVALB	SCZ	ENSG00000278540	ACACA	7.61358	-0.0251116	-0.248115	0.804544	0.966508	-7.67774	FALSE	31	acetyl-CoA carboxylase alpha [Source:HGNC Symbol;Acc:HGNC:84]	protein_coding	41.28
PVALB	SCZ	ENSG00000278558	TMEM191B	-2.53182	0.753057	0.637037	0.525527	0.898554	-5.24155	FALSE	728229	transmembrane protein 191B [Source:HGNC Symbol;Acc:HGNC:33600]	protein_coding	67.82
PVALB	SCZ	ENSG00000278561	PTPN20CP	-0.133203	-0.596196	-0.523425	0.601813	0.918247	-5.33806	FALSE		protein tyrosine phosphatase non-receptor type 20C, pseudogene [Source:HGNC Symbol;Acc:HGNC:23424]	transcribed_unprocessed_pseudogene	36.32
PVALB	SCZ	ENSG00000278570	NR2E3	-1.45316	0.823655	0.811214	0.419131	0.854683	-5.20871	FALSE	10002	nuclear receptor subfamily 2 group E member 3 [Source:HGNC Symbol;Acc:HGNC:7974]	protein_coding	49.58
PVALB	SCZ	ENSG00000278576		-0.210298	0.107268	0.090868	0.927776	0.989675	-5.43647	FALSE		novel transcript, sense intronic to ZC3H14	lncRNA	43.2
PVALB	SCZ	ENSG00000278600		-0.297608	0.467546	0.39249	0.695515	0.94188	-5.38266	FALSE		novel transcript, sense intronic to ST20	lncRNA	41.18
PVALB	SCZ	ENSG00000278610		1.39178	-0.586251	-0.748571	0.455837	0.87328	-5.42902	FALSE
PVALB	SCZ	ENSG00000278616	BEND3P3	-0.987365	-1.20845	-0.962318	0.338164	0.816843	-5.06344	FALSE		BEN domain containing 3 pseudogene 3 [Source:HGNC Symbol;Acc:HGNC:45016]	processed_pseudogene	59.51
PVALB	SCZ	ENSG00000278619	MRM1	2.39854	0.275618	0.347261	0.72911	0.950104	-5.73913	FALSE	79922	mitochondrial rRNA methyltransferase 1 [Source:HGNC Symbol;Acc:HGNC:26202]	protein_coding	52.61
PVALB	SCZ	ENSG00000278630	LINC02335	-0.288746	-1.91041	-1.95583	0.0532182	0.563945	-3.92285	FALSE		long intergenic non-protein coding RNA 2335 [Source:HGNC Symbol;Acc:HGNC:53255]	lncRNA	34.32
PVALB	SCZ	ENSG00000278654		-2.41471	1.06432	0.816756	0.41597	0.853467	-5.13331	FALSE		IQ motif and Sec7 domain 3 (IQSEC3) pseudogene	processed_pseudogene	67.75
PVALB	SCZ	ENSG00000278662	GOLGA6L10	-2.42776	-1.22624	-1.18377	0.239253	0.760364	-4.84158	FALSE	643707	golgin A6 family like 10 [Source:HGNC Symbol;Acc:HGNC:37228]	protein_coding	47.95
PVALB	SCZ	ENSG00000278662	GOLGA6L10	-2.42776	-1.22624	-1.18377	0.239253	0.760364	-4.84158	FALSE	647042	golgin A6 family like 10 [Source:HGNC Symbol;Acc:HGNC:37228]	protein_coding	47.95
PVALB	SCZ	ENSG00000278662	GOLGA6L10	-2.42776	-1.22624	-1.18377	0.239253	0.760364	-4.84158	FALSE	102724117	golgin A6 family like 10 [Source:HGNC Symbol;Acc:HGNC:37228]	protein_coding	47.95
PVALB	SCZ	ENSG00000278668		-3.74132	-0.232598	-0.200497	0.841491	0.973574	-5.40805	FALSE		novel transcript	lncRNA	37.76
PVALB	SCZ	ENSG00000278685	IQCA1L	-3.95136	-0.557221	-0.521054	0.603458	0.918247	-5.30885	FALSE	392843	IQ motif containing with AAA domain 1 like [Source:HGNC Symbol;Acc:HGNC:22831]	protein_coding	56.62
PVALB	SCZ	ENSG00000278716		-4.11071	-2.08092	-1.93884	0.0552824	0.568719	-3.91904	FALSE		novel transcript	lncRNA	57.9
PVALB	SCZ	ENSG00000278725		-3.22092	-0.849245	-0.694702	0.48882	0.884405	-5.21205	FALSE		coiled-coil domain containing 101 (CCDC101) pseudogene	unprocessed_pseudogene	53.76
PVALB	SCZ	ENSG00000278730		1.23796	-1.10674	-1.19092	0.236447	0.759237	-4.97003	FALSE		novel transcript	lncRNA	43.51
PVALB	SCZ	ENSG00000278743		-3.82625	0.641641	0.570616	0.569514	0.908132	-5.27701	FALSE		novel transcript	lncRNA	58.31
PVALB	SCZ	ENSG00000278765		-3.66283	0.412948	0.358898	0.720413	0.947299	-5.36159	FALSE		novel transcript	lncRNA	38.47
PVALB	SCZ	ENSG00000278768	BACE1-AS	2.23352	-0.278719	-0.356046	0.722541	0.948224	-5.69032	FALSE		BACE1 antisense RNA [Source:HGNC Symbol;Acc:HGNC:37125]	lncRNA	46.88
PVALB	SCZ	ENSG00000278771	RN7SL3	3.09229	1.28936	2.53557	0.0127429	0.395622	-3.04153	FALSE	378707	RNA component of signal recognition particle 7SL3 [Source:HGNC Symbol;Acc:HGNC:23135]	misc_RNA	62.21
PVALB	SCZ	ENSG00000278784		-3.51389	2.19125	2.00517	0.0475922	0.547911	-3.81542	FALSE		novel transcript	lncRNA	44.67
PVALB	SCZ	ENSG00000278811	LINC00624	3.48931	-0.450028	-0.746467	0.457262	0.873765	-5.92951	FALSE	100289211	long intergenic non-protein coding RNA 624 [Source:HGNC Symbol;Acc:HGNC:44254]	lncRNA	39.44
PVALB	SCZ	ENSG00000278845	MRPL45	3.42785	-0.430699	-0.917971	0.360798	0.826234	-5.61099	FALSE	84311	mitochondrial ribosomal protein L45 [Source:HGNC Symbol;Acc:HGNC:16651]	protein_coding	45.17
PVALB	SCZ	ENSG00000278864		2.40593	1.30627	1.94215	0.0548752	0.566774	-4.13412	FALSE		novel transcript	TEC	53.36
PVALB	SCZ	ENSG00000278873		0.0686639	-1.40325	-1.25208	0.213404	0.746856	-4.82204	FALSE	100133319	uncharacterized LOC100133319 [Source:NCBI gene (formerly Entrezgene);Acc:100133319]	TEC	40.98
PVALB	SCZ	ENSG00000278875		-0.533285	-2.54258	-2.19187	0.030662	0.492666	-3.52143	FALSE		TEC	TEC	42.73
PVALB	SCZ	ENSG00000278879		-3.21244	0.620751	0.517141	0.606177	0.919123	-5.306	FALSE		TEC	TEC	35.21
PVALB	SCZ	ENSG00000278896		-3.89127	0.792188	0.718934	0.473824	0.879573	-5.20751	FALSE		TEC	TEC	41.06
PVALB	SCZ	ENSG00000278897		-3.57623	-0.182678	-0.163607	0.870364	0.979529	-5.40774	FALSE		TEC	TEC	42.18
PVALB	SCZ	ENSG00000278917		-3.7895	-0.295443	-0.264682	0.791788	0.964606	-5.3929	FALSE		TEC	TEC	37.38
PVALB	SCZ	ENSG00000278920		-3.78077	1.84645	1.92808	0.0566242	0.569579	-3.94136	FALSE		novel transcript, sense overlapping SMTN	lncRNA	47.4
PVALB	SCZ	ENSG00000278925		-0.610864	-0.154627	-0.129211	0.897445	0.985111	-5.40534	FALSE		novel transcript	lncRNA	49.03
PVALB	SCZ	ENSG00000278931		-3.39212	-1.59853	-1.44728	0.150882	0.700271	-4.57382	FALSE		ankyrin repeat domain 20 family, member A3 (ANKRD20A3) pseudogene	unprocessed_pseudogene	35.46
PVALB	SCZ	ENSG00000278932		1.07815	-1.75409	-2.00376	0.0477453	0.547911	-3.90286	FALSE	105379428	novel transcript	lncRNA	43.11
PVALB	SCZ	ENSG00000278949		-0.892442	-2.11291	-1.6996	0.0922527	0.631965	-4.26951	FALSE		novel transcript	TEC	47.29
PVALB	SCZ	ENSG00000278962		1.27985	-0.444308	-0.522569	0.602407	0.918247	-5.5188	FALSE		TEC	TEC	40.23
PVALB	SCZ	ENSG00000278963		-3.64523	-0.184294	-0.156685	0.875802	0.980368	-5.40598	FALSE		TEC	TEC	40.35
PVALB	SCZ	ENSG00000278969		-1.20577	-1.69578	-1.40116	0.1642	0.708527	-4.63812	FALSE		novel transcript	TEC	54.78
PVALB	SCZ	ENSG00000278970	HEIH	-1.11032	2.78559	2.3984	0.0182829	0.436	-3.14836	FALSE	643836	hepatocellular carcinoma up-regulated EZH2-associated long non-coding RNA [Source:HGNC Symbol;Acc:HGNC:45049]	lncRNA	50.58
PVALB	SCZ	ENSG00000278970	HEIH	-1.11032	2.78559	2.3984	0.0182829	0.436	-3.14836	FALSE	100859930	hepatocellular carcinoma up-regulated EZH2-associated long non-coding RNA [Source:HGNC Symbol;Acc:HGNC:45049]	lncRNA	50.58
PVALB	SCZ	ENSG00000278975		2.48147	-0.207272	-0.281387	0.778983	0.961227	-5.81897	FALSE		TEC	TEC	46.18
PVALB	SCZ	ENSG00000278983		-1.69442	-1.33111	-1.13244	0.260101	0.776069	-4.89235	FALSE		TEC	TEC	47.94
PVALB	SCZ	ENSG00000278985		-2.89451	-0.376715	-0.307862	0.758815	0.957476	-5.37107	FALSE		novel transcript	TEC	39.02
PVALB	SCZ	ENSG00000278989		1.96697	-1.48768	-1.93059	0.0563084	0.569004	-4.06577	FALSE		novel transcript	TEC	36.71
PVALB	SCZ	ENSG00000278991		-3.37038	-0.0625958	-0.0562989	0.955214	0.994036	-5.41155	FALSE		TEC	TEC	37.19
PVALB	SCZ	ENSG00000278993		-1.63275	0.0712904	0.0582141	0.953692	0.993946	-5.40391	FALSE		novel transcript	TEC	53.83
PVALB	SCZ	ENSG00000278996		9.42306	-0.112586	-0.357402	0.72188	0.948169	-8.90828	FALSE		novel transcript	lncRNA	61.22
PVALB	SCZ	ENSG00000278997		-3.51383	2.75915	2.38087	0.019127	0.436715	-3.18232	FALSE		TEC	TEC	49.12
PVALB	SCZ	ENSG00000279006		-3.64274	1.32405	1.17421	0.243044	0.762966	-4.85465	FALSE		novel transcript	lncRNA	49.57
PVALB	SCZ	ENSG00000279020	C18orf15	-3.11229	-3.1055	-2.61825	0.0101832	0.384453	-2.73293	FALSE	147276	chromosome 18 putative open reading frame 15 [Source:HGNC Symbol;Acc:HGNC:26447]	TEC	54.7
PVALB	SCZ	ENSG00000279021		-1.62162	-2.46697	-2.14748	0.0341223	0.503919	-3.58955	FALSE		novel transcript	TEC	47.52
PVALB	SCZ	ENSG00000279026		-2.87507	-0.771055	-0.642344	0.52209	0.897196	-5.23648	FALSE		TEC	TEC	45.98
PVALB	SCZ	ENSG00000279029		-0.0173546	-2.65804	-2.49899	0.0140497	0.409342	-2.95395	FALSE		TEC	TEC	41.19
PVALB	SCZ	ENSG00000279047	PCDHB1-AS1	-0.616233	0.103138	0.0933721	0.925791	0.989373	-5.47962	FALSE		PCDHB1 antisense RNA 1 [Source:HGNC Symbol;Acc:HGNC:56111]	lncRNA	38.5
PVALB	SCZ	ENSG00000279059		0.321244	-1.6275	-1.62739	0.106739	0.644813	-4.40849	FALSE		TEC	TEC	39.83
PVALB	SCZ	ENSG00000279067		-3.53601	-0.779204	-0.676749	0.500096	0.887921	-5.22883	FALSE		tec	TEC	44.63
PVALB	SCZ	ENSG00000279069		-1.76735	-3.29648	-2.7052	0.00800063	0.371935	-2.54809	FALSE		novel transcript	TEC	51.07
PVALB	SCZ	ENSG00000279072		-2.95498	-0.216267	-0.214394	0.830668	0.971645	-5.40517	FALSE		novel piRNA host transcript	lncRNA	56.51
PVALB	SCZ	ENSG00000279077		-3.54469	0.717355	0.596795	0.551966	0.904341	-5.26991	FALSE		TEC	TEC	46.97
PVALB	SCZ	ENSG00000279078	SND1-IT1	0.916905	-1.17137	-1.31314	0.19208	0.731322	-4.83778	FALSE	27099	SND1 intronic transcript 1 [Source:HGNC Symbol;Acc:HGNC:24158]	lncRNA	43.69
PVALB	SCZ	ENSG00000279080		-1.97153	-2.20301	-1.89934	0.0603433	0.578767	-3.97949	FALSE		novel transcript, antisense to PLA2G6	lncRNA	49.82
PVALB	SCZ	ENSG00000279082	LINC01727	-0.704941	-0.451168	-0.480837	0.631661	0.927383	-5.46774	FALSE		long intergenic non-protein coding RNA 1727 [Source:HGNC Symbol;Acc:HGNC:52515]	lncRNA	41.96
PVALB	SCZ	ENSG00000279088		-1.25727	-1.3359	-1.11783	0.266265	0.778513	-4.91747	FALSE		TEC	TEC	43.62
PVALB	SCZ	ENSG00000279089		-3.30013	-1.42995	-1.18568	0.2385	0.760092	-4.84736	FALSE		TEC	TEC	37.78
PVALB	SCZ	ENSG00000279090		-1.86697	-2.30177	-1.94248	0.0548342	0.566774	-3.91554	FALSE		TEC	TEC	40.8
PVALB	SCZ	ENSG00000279091		-3.73566	-0.667277	-0.68079	0.497546	0.887301	-5.24007	FALSE		novel transcript	TEC	38.31
PVALB	SCZ	ENSG00000279092		-3.04198	-0.111371	-0.0966503	0.923194	0.989064	-5.4024	FALSE		TEC	TEC	44.4
PVALB	SCZ	ENSG00000279099		0.395669	-0.329648	-0.291696	0.771111	0.95896	-5.45946	FALSE		TEC	TEC	35.72
PVALB	SCZ	ENSG00000279110		0.165446	-3.12674	-3.01786	0.00321459	0.295765	-1.83376	FALSE		novel transcript	lncRNA	49.26
PVALB	SCZ	ENSG00000279113		-3.32472	-3.01705	-2.64078	0.0095711	0.382796	-2.68775	FALSE		novel transcript	TEC	42.52
PVALB	SCZ	ENSG00000279129		-0.940695	-0.669907	-0.58688	0.55858	0.905493	-5.27486	FALSE		TEC	TEC	44.02
PVALB	SCZ	ENSG00000279133		-0.558202	-0.283042	-0.249619	0.803384	0.966369	-5.42311	FALSE		TEC	TEC	40.51
PVALB	SCZ	ENSG00000279135		-2.63467	0.147959	0.116325	0.907623	0.985937	-5.39595	FALSE		TEC	TEC	49.01
PVALB	SCZ	ENSG00000279138		-3.57978	0.359269	0.312949	0.754958	0.955754	-5.38045	FALSE		TEC	TEC	38.4
PVALB	SCZ	ENSG00000279140		-2.8462	2.81499	2.18131	0.0314558	0.496411	-3.53033	FALSE		novel transcript	TEC	65.57
PVALB	SCZ	ENSG00000279145		-2.67647	-0.200532	-0.168572	0.866467	0.978478	-5.39291	FALSE		TEC	lncRNA	38.4
PVALB	SCZ	ENSG00000279146		0.73673	-0.306776	-0.276659	0.782601	0.961991	-5.50257	FALSE		novel transcript	TEC	55.12
PVALB	SCZ	ENSG00000279159		4.10644	0.292238	0.778169	0.438269	0.863713	-6.02149	FALSE		novel transcript, antisense to MTMR3	lncRNA	43.41
PVALB	SCZ	ENSG00000279161		-3.12307	-1.09264	-0.908379	0.365818	0.82862	-5.07887	FALSE		TEC	TEC	56.04
PVALB	SCZ	ENSG00000279166		1.55283	-0.68571	-0.705184	0.482302	0.883254	-5.41097	FALSE		TEC	TEC	37.61
PVALB	SCZ	ENSG00000279168		-1.79109	0.0605476	0.0478688	0.961914	0.995048	-5.4006	FALSE		novel transcript, sense overlapping POLR2J2, UPK3BL and RASA4	lncRNA	53.8
PVALB	SCZ	ENSG00000279170	TSTD3	4.00153	0.156785	0.418247	0.676646	0.936757	-6.15188	FALSE	100130890	thiosulfate sulfurtransferase like domain containing 3 [Source:HGNC Symbol;Acc:HGNC:40910]	protein_coding	38.67
PVALB	SCZ	ENSG00000279175		-0.866691	-1.11973	-0.946395	0.346182	0.819428	-5.0674	FALSE		novel transcript, antisense to PARVB	lncRNA	48.48
PVALB	SCZ	ENSG00000279179		-0.978503	-1.97489	-1.68907	0.0942587	0.632665	-4.27796	FALSE		TEC	TEC	54.03
PVALB	SCZ	ENSG00000279180		-0.957071	-0.791421	-0.650237	0.517	0.895587	-5.25225	FALSE		novel transcript	TEC	53.67
PVALB	SCZ	ENSG00000279189		-0.741196	-3.45599	-3.11378	0.00239722	0.281372	-1.63405	FALSE		novel transcript	TEC	39.64
PVALB	SCZ	ENSG00000279191		-1.75397	-1.43089	-1.16503	0.246721	0.766655	-4.86382	FALSE
PVALB	SCZ	ENSG00000279196		-1.10784	-1.0771	-0.888445	0.37639	0.834486	-5.13342	FALSE		novel transcript	TEC	61.66
PVALB	SCZ	ENSG00000279198		-3.00639	-1.50529	-1.2853	0.201597	0.739885	-4.74582	FALSE		TEC	TEC	60.24
PVALB	SCZ	ENSG00000279199		-4.2336	-0.141116	-0.134062	0.893618	0.98389	-5.42008	FALSE		novel transcript	TEC	48.97
PVALB	SCZ	ENSG00000279207		1.51696	-1.01933	-1.11413	0.267841	0.779345	-5.09773	FALSE		novel transcript	TEC	36.67
PVALB	SCZ	ENSG00000279220	CMKLR2-AS	-2.23683	-2.14557	-2.02682	0.0452888	0.544951	-3.79234	FALSE		CMKLR2 antisense RNA [Source:HGNC Symbol;Acc:HGNC:48602]	lncRNA	43.49
PVALB	SCZ	ENSG00000279227		-3.46072	-2.13618	-1.82948	0.0702462	0.603453	-4.07916	FALSE		novel transcript	TEC	48.54
PVALB	SCZ	ENSG00000279233		-1.66224	0.491652	0.383161	0.702397	0.943788	-5.34071	FALSE		novel transcript	TEC	53.04
PVALB	SCZ	ENSG00000279236		-2.62724	1.97386	1.58071	0.117039	0.657472	-4.40887	FALSE		novel transcript	TEC	46.82
PVALB	SCZ	ENSG00000279240		-2.5118	-1.09951	-1.05793	0.292585	0.792876	-4.98984	FALSE		novel transcript	lncRNA	37.75
PVALB	SCZ	ENSG00000279249		-0.0332596	-1.64675	-1.58837	0.115296	0.655014	-4.46907	FALSE	102724859	novel transcript, antisense to CBLN1	lncRNA	42.26
PVALB	SCZ	ENSG00000279250		-3.23853	0.0138573	0.0119398	0.990497	0.99909	-5.40877	FALSE		TEC	TEC	48.4
PVALB	SCZ	ENSG00000279253		-0.911056	0.430016	0.378704	0.705694	0.944702	-5.34952	FALSE		novel transcript	TEC	54.07
PVALB	SCZ	ENSG00000279255		-2.9242	-0.230577	-0.19576	0.845187	0.974391	-5.40128	FALSE		TEC	TEC	61.14
PVALB	SCZ	ENSG00000279263	OR2L8	-3.24699	-0.507175	-0.436023	0.663741	0.934299	-5.33056	FALSE	391190	olfactory receptor family 2 subfamily L member 8 [Source:HGNC Symbol;Acc:HGNC:15014]	protein_coding	44.94
PVALB	SCZ	ENSG00000279267		-3.68217	-3.19066	-2.87517	0.00491544	0.328219	-2.20597	FALSE		TEC	TEC	38.59
PVALB	SCZ	ENSG00000279275		-3.69446	1.07371	0.900273	0.370095	0.831269	-5.08783	FALSE		TEC	TEC	40.95
PVALB	SCZ	ENSG00000279277		-0.0164662	-1.66769	-1.41503	0.160103	0.705479	-4.64064	FALSE		novel transcript	lncRNA	44.39
PVALB	SCZ	ENSG00000279278		2.64952	-0.782113	-1.22518	0.223327	0.751515	-5.18565	FALSE		novel transcript	lncRNA	45.94
PVALB	SCZ	ENSG00000279281		-2.23735	-1.58646	-1.31407	0.191768	0.731221	-4.71539	FALSE		TEC	TEC	45.42
PVALB	SCZ	ENSG00000279283		-0.118843	-0.174939	-0.146603	0.883734	0.982118	-5.46822	FALSE		novel transcript	TEC	57.82
PVALB	SCZ	ENSG00000279289		-1.58183	-1.49271	-1.21192	0.228343	0.75412	-4.81561	FALSE		TEC	TEC	37.81
PVALB	SCZ	ENSG00000279294		-3.85461	-1.1944	-1.05595	0.293485	0.792876	-4.96401	FALSE		novel transcript	TEC	53.52
PVALB	SCZ	ENSG00000279295		-0.808427	0.296626	0.250736	0.802522	0.966295	-5.40434	FALSE		TEC	TEC	40.07
PVALB	SCZ	ENSG00000279300		-0.801122	-0.99777	-0.827081	0.410121	0.850719	-5.14309	FALSE		TEC	TEC	52.8
PVALB	SCZ	ENSG00000279301	OR2T11	-3.61371	1.21401	1.08111	0.282195	0.788479	-4.94223	FALSE	127077	olfactory receptor family 2 subfamily T member 11 [Source:HGNC Symbol;Acc:HGNC:19574]	protein_coding	40.1
PVALB	SCZ	ENSG00000279302		-2.31743	0.49417	0.389359	0.697822	0.9421	-5.34007	FALSE		TEC	TEC	51.27
PVALB	SCZ	ENSG00000279310		-2.97403	1.47674	1.18985	0.236866	0.759237	-4.83727	FALSE		TEC	TEC	37.93
PVALB	SCZ	ENSG00000279315		-3.26325	-1.1655	-0.980533	0.329142	0.811383	-5.02368	FALSE		TEC	TEC	47.43
PVALB	SCZ	ENSG00000279317		2.24527	-0.756146	-1.03342	0.303851	0.797447	-5.25632	FALSE		novel transcript	lncRNA	37.61
PVALB	SCZ	ENSG00000279319		-1.00885	-0.0866927	-0.0680174	0.945905	0.993019	-5.40105	FALSE		TEC	TEC	34.93
PVALB	SCZ	ENSG00000279324		-3.46381	0.91019	0.781456	0.436343	0.862942	-5.16617	FALSE		novel transcript	TEC	47.71
PVALB	SCZ	ENSG00000279329		-1.94355	-0.712564	-0.568305	0.571076	0.908508	-5.27878	FALSE		novel transcript	TEC	49.92
PVALB	SCZ	ENSG00000279331	RBM12B-AS1	-2.92446	0.654242	0.56677	0.572115	0.908685	-5.27614	FALSE	55472	RBM12B antisense RNA 1 [Source:HGNC Symbol;Acc:HGNC:28818]	TEC	48.39
PVALB	SCZ	ENSG00000279339		-1.01646	-0.375917	-0.304264	0.761546	0.958202	-5.3833	FALSE		TEC	TEC	55.52
PVALB	SCZ	ENSG00000279342		-0.616643	-0.434188	-0.368287	0.713422	0.946039	-5.40235	FALSE		novel transcript, sense intronic to MSANTD2	lncRNA	39.09
PVALB	SCZ	ENSG00000279345		-3.84156	0.840501	0.74583	0.457484	0.87384	-5.19274	FALSE		novel transcript, antisense to BRD1	lncRNA	51.96
PVALB	SCZ	ENSG00000279348		3.70067	-0.576968	-1.04808	0.297079	0.795224	-5.52151	FALSE		TEC	TEC	40.08
PVALB	SCZ	ENSG00000279356		-2.83279	-1.87092	-1.54933	0.124398	0.671362	-4.44954	FALSE		novel transcript	TEC	40.75
PVALB	SCZ	ENSG00000279358		-2.0122	-1.81566	-1.57046	0.119403	0.663019	-4.42335	FALSE		TEC	TEC	37.79
PVALB	SCZ	ENSG00000279361		-3.95695	0.887091	0.776449	0.439279	0.863775	-5.17211	FALSE		TEC	TEC	48.42
PVALB	SCZ	ENSG00000279382		0.093012	-0.527938	-0.493568	0.622672	0.924362	-5.41031	FALSE		TEC	TEC	59.99
PVALB	SCZ	ENSG00000279387		-2.68042	-1.61037	-1.32875	0.186893	0.730748	-4.69742	FALSE		TEC	TEC	50.24
PVALB	SCZ	ENSG00000279390		-3.67772	2.3818	2.1845	0.0312144	0.495422	-3.52543	FALSE		TEC	TEC	39.89
PVALB	SCZ	ENSG00000279400		-3.66694	1.43025	1.23533	0.219544	0.749247	-4.80343	FALSE
PVALB	SCZ	ENSG00000279407		-3.14194	-1.85621	-1.64649	0.102739	0.642467	-4.32957	FALSE		TEC	TEC	47.91
PVALB	SCZ	ENSG00000279409		-4.07978	-0.9941	-0.929084	0.355038	0.822072	-5.07319	FALSE		TEC	TEC	51.18
PVALB	SCZ	ENSG00000279410		-3.41707	-1.83418	-1.5949	0.113827	0.653789	-4.39565	FALSE		novel transcript	TEC	47.08
PVALB	SCZ	ENSG00000279412		-2.16854	-1.79459	-1.4319	0.155227	0.702427	-4.59413	FALSE		novel transcript	TEC	57.27
PVALB	SCZ	ENSG00000279425		0.347793	-1.56828	-1.41083	0.161336	0.706324	-4.6505	FALSE		TEC	TEC	43.76
PVALB	SCZ	ENSG00000279432		-1.44407	-1.3518	-1.07019	0.287056	0.790572	-4.94691	FALSE		novel transcript	TEC	39.69
PVALB	SCZ	ENSG00000279452		-2.81328	-0.500479	-0.419689	0.675594	0.936744	-5.3333	FALSE		TEC	TEC	49.75
PVALB	SCZ	ENSG00000279453		2.63268	-1.7784	-2.59426	0.0108732	0.386957	-2.7974	FALSE		TEC	TEC	38.44
PVALB	SCZ	ENSG00000279456		-1.66801	0.265003	0.200086	0.841812	0.973574	-5.38361	FALSE		TEC	TEC	39.62
PVALB	SCZ	ENSG00000279457	WASH9P	1.62563	-0.284754	-0.282157	0.778394	0.961227	-5.63572	FALSE		WAS protein family homolog 9, pseudogene [Source:HGNC Symbol;Acc:HGNC:53981]	unprocessed_pseudogene	56.54
PVALB	SCZ	ENSG00000279459		-0.34714	1.92852	1.77193	0.0793899	0.619834	-4.18248	FALSE		TEC	TEC	57.07
PVALB	SCZ	ENSG00000279462		-2.01792	0.150763	0.119394	0.905198	0.985937	-5.39084	FALSE		novel transcript	TEC	47.15
PVALB	SCZ	ENSG00000279467		-1.87055	-1.87236	-1.57433	0.118506	0.660497	-4.41711	FALSE		novel transcript, antisense to SLC2A11	lncRNA	49.38
PVALB	SCZ	ENSG00000279474		-2.48482	-0.994541	-0.865341	0.388881	0.840673	-5.10244	FALSE		TEC	TEC	58.33
PVALB	SCZ	ENSG00000279476		-0.767679	-2.2937	-1.98899	0.0493784	0.553931	-3.84765	FALSE		novel transcript	TEC	51.47
PVALB	SCZ	ENSG00000279481		-3.53889	-2.28401	-2.0385	0.0440854	0.541893	-3.76295	FALSE		TEC	TEC	39.25
PVALB	SCZ	ENSG00000279486	OR2AG1	-3.74285	-2.90527	-2.84511	0.00536565	0.340269	-2.26578	FALSE	144125	olfactory receptor family 2 subfamily AG member 1 [Source:HGNC Symbol;Acc:HGNC:15142]	protein_coding	38.4
PVALB	SCZ	ENSG00000279491		-2.28513	-0.170273	-0.140581	0.888478	0.982913	-5.39334	FALSE		TEC	TEC	57.09
PVALB	SCZ	ENSG00000279495		-1.24356	-1.77639	-1.44149	0.152508	0.700271	-4.58064	FALSE		novel transcript	TEC	51.22
PVALB	SCZ	ENSG00000279497		-1.53902	-2.39184	-1.9353	0.0557209	0.56897	-3.92485	FALSE		novel transcript	TEC	48.14
PVALB	SCZ	ENSG00000279500		-1.43029	-0.301233	-0.245121	0.806855	0.966674	-5.38113	FALSE		novel transcript	TEC	46.58
PVALB	SCZ	ENSG00000279501		-0.864156	-0.371261	-0.406864	0.68496	0.939096	-5.52081	FALSE		novel transcript	lncRNA	41.52
PVALB	SCZ	ENSG00000279516	FAM230C	-0.11917	-0.112962	-0.116475	0.907505	0.985937	-5.58091	FALSE	26080	family with sequence similarity 230 member C [Source:HGNC Symbol;Acc:HGNC:24482]	lncRNA	39.95
PVALB	SCZ	ENSG00000279518		-3.33934	-0.52211	-0.449233	0.654216	0.931665	-5.32942	FALSE		TEC	TEC	35.32
PVALB	SCZ	ENSG00000279520		-3.20762	-1.35439	-1.11911	0.265721	0.777827	-4.90693	FALSE		tec	TEC	54.69
PVALB	SCZ	ENSG00000279526		-3.67125	-0.398926	-0.350079	0.727001	0.949986	-5.36859	FALSE		TEC	TEC	49.27
PVALB	SCZ	ENSG00000279529		-2.88924	0.802508	0.625095	0.533303	0.902222	-5.24591	FALSE		novel transcript, antisense to MED26	lncRNA	50.95
PVALB	SCZ	ENSG00000279530		-0.649116	-0.995218	-0.820564	0.413807	0.852431	-5.15527	FALSE		TEC	TEC	35.89
PVALB	SCZ	ENSG00000279536		-3.17902	-0.543438	-0.480451	0.631935	0.927383	-5.32048	FALSE		tec	TEC	58.98
PVALB	SCZ	ENSG00000279537		-2.42763	-0.787117	-0.64766	0.518659	0.895886	-5.23439	FALSE		TEC	TEC	54.87
PVALB	SCZ	ENSG00000279539		-3.76246	1.34969	1.19518	0.234785	0.757758	-4.83466	FALSE		TEC	TEC	54.66
PVALB	SCZ	ENSG00000279541		-3.27913	-1.57747	-1.35271	0.179137	0.725303	-4.67591	FALSE		TEC	TEC	34.61
PVALB	SCZ	ENSG00000279543		-2.28748	-0.323507	-0.263288	0.792859	0.964606	-5.3731	FALSE		TEC	TEC	49.69
PVALB	SCZ	ENSG00000279544		-2.31452	-0.637769	-0.525407	0.60044	0.917871	-5.29438	FALSE		TEC	TEC	37.73
PVALB	SCZ	ENSG00000279549		-3.54205	-0.241831	-0.20474	0.838183	0.973112	-5.39423	FALSE		novel transcript	TEC	52.47
PVALB	SCZ	ENSG00000279554		-3.68529	0.804224	0.67926	0.498511	0.887441	-5.22721	FALSE		novel transcript	TEC	42.78
PVALB	SCZ	ENSG00000279555		-1.38117	-3.40836	-3.01791	0.00321413	0.295765	-1.87588	FALSE		TEC	TEC	49.86
PVALB	SCZ	ENSG00000279561		1.6429	-0.681875	-0.683401	0.495902	0.886753	-5.39855	FALSE	100132249	TEC	TEC	42.28
PVALB	SCZ	ENSG00000279568		-3.88329	-0.93772	-0.803471	0.42357	0.856699	-5.15247	FALSE		tec	TEC	57.33
PVALB	SCZ	ENSG00000279569		-1.56399	0.760722	0.642109	0.522242	0.89724	-5.23289	FALSE		novel transcript	TEC	65.95
PVALB	SCZ	ENSG00000279586		-1.1478	-1.12809	-0.933936	0.352541	0.822036	-5.07955	FALSE		novel transcript	TEC	48.85
PVALB	SCZ	ENSG00000279598		-2.1155	-1.86321	-1.58321	0.116469	0.657184	-4.40948	FALSE		novel transcript, antisense to titin	TEC	39.95
PVALB	SCZ	ENSG00000279601		-3.70093	0.989898	0.849989	0.397321	0.843771	-5.11823	FALSE		TEC	TEC	59.99
PVALB	SCZ	ENSG00000279608		1.59906	-0.499002	-0.540862	0.589781	0.915015	-5.51907	FALSE		TEC	TEC	46.77
PVALB	SCZ	ENSG00000279616		-3.3478	0.737934	0.645153	0.520276	0.896546	-5.24424	FALSE		novel transcript, sense intronic to C6orf163	TEC	42.03
PVALB	SCZ	ENSG00000279619		-3.68229	0.325321	0.292575	0.770441	0.95896	-5.38681	FALSE		novel transcript	TEC	58.73
PVALB	SCZ	ENSG00000279620		-2.89849	-1.0981	-0.914798	0.362454	0.826573	-5.06806	FALSE		novel transcript	TEC	49.01
PVALB	SCZ	ENSG00000279628		-3.2296	-1.51251	-1.34573	0.181372	0.726175	-4.68816	FALSE		novel transcript	TEC	30.46
PVALB	SCZ	ENSG00000279629		-3.7055	0.691814	0.591898	0.555228	0.905044	-5.27864	FALSE		TEC	TEC	55.4
PVALB	SCZ	ENSG00000279631		-2.17862	0.669715	0.538254	0.591574	0.915318	-5.29031	FALSE		TEC	TEC	55.32
PVALB	SCZ	ENSG00000279636		-2.58205	-2.13454	-1.8577	0.0660946	0.596251	-4.0363	FALSE	55451	long intergenic non-protein coding RNA 216 [Source:NCBI gene (formerly Entrezgene);Acc:55451]	lncRNA	34.72
PVALB	SCZ	ENSG00000279649		-0.778776	-1.70403	-1.62362	0.107542	0.647345	-4.38768	FALSE		novel transcript	TEC	48.63
PVALB	SCZ	ENSG00000279652		-0.410038	-1.6057	-1.34966	0.18011	0.725303	-4.68995	FALSE		novel transcript	lncRNA	40.95
PVALB	SCZ	ENSG00000279656		-3.74141	-1.17232	-1.05639	0.293282	0.792876	-4.96478	FALSE		TEC	TEC	46.87
PVALB	SCZ	ENSG00000279659		-2.17611	-0.392463	-0.307313	0.759232	0.957697	-5.36205	FALSE		TEC	TEC	36.03
PVALB	SCZ	ENSG00000279662		-2.70635	0.377277	0.324525	0.746205	0.954703	-5.3679	FALSE		TEC	TEC	41.81
PVALB	SCZ	ENSG00000279668		3.46055	0.00472593	0.00981717	0.992186	0.999417	-6.05418	FALSE		novel transcript	lncRNA	43.77
PVALB	SCZ	ENSG00000279669		-1.94946	-0.922591	-0.848264	0.398276	0.844445	-5.15636	FALSE		novel transcript	lncRNA	39.71
PVALB	SCZ	ENSG00000279672		-2.12031	0.0430453	0.0319102	0.974606	0.996896	-5.40337	FALSE		TEC	TEC	62.07
PVALB	SCZ	ENSG00000279674		2.27992	-0.463842	-0.599797	0.549971	0.904088	-5.64963	FALSE		TEC	TEC	42.43
PVALB	SCZ	ENSG00000279675		2.02427	-1.61243	-1.93707	0.0555016	0.568853	-4.04195	FALSE		TEC	TEC	33.16
PVALB	SCZ	ENSG00000279678		-2.48925	-1.10787	-0.924996	0.35715	0.823662	-5.06254	FALSE		TEC	TEC	56.11
PVALB	SCZ	ENSG00000279685	MAPT-IT1	1.83985	0.414222	0.505315	0.614427	0.921962	-5.53787	FALSE	100130148	MAPT intronic transcript 1 [Source:HGNC Symbol;Acc:HGNC:43741]	lncRNA	55.44
PVALB	SCZ	ENSG00000279689		-3.07454	-0.57804	-0.505738	0.614131	0.921962	-5.30237	FALSE		TEC	TEC	53.68
PVALB	SCZ	ENSG00000279693		-0.56252	0.5654	0.488151	0.62649	0.925492	-5.34577	FALSE		novel transcript	TEC	56.77
PVALB	SCZ	ENSG00000279696		-2.58533	2.31384	1.90239	0.0599387	0.578299	-3.97422	FALSE		novel transcript	TEC	37.34
PVALB	SCZ	ENSG00000279700		-2.37367	-1.89972	-1.51782	0.132151	0.676995	-4.48622	FALSE		novel transcript	TEC	51.73
PVALB	SCZ	ENSG00000279702		-3.26323	0.976273	0.838289	0.403828	0.84717	-5.12325	FALSE		TEC	TEC	32.92
PVALB	SCZ	ENSG00000279711		2.04439	-1.25447	-1.39085	0.167296	0.709563	-4.81276	FALSE		novel transcript	TEC	51.38
PVALB	SCZ	ENSG00000279712		-2.837	-1.15616	-0.964472	0.337089	0.816265	-5.04174	FALSE		novel transcript	lncRNA	51.18
PVALB	SCZ	ENSG00000279716		-0.542994	-1.4426	-1.17065	0.244464	0.764661	-4.88065	FALSE		TEC	TEC	64.96
PVALB	SCZ	ENSG00000279722		-2.0368	-0.32817	-0.250926	0.802376	0.966295	-5.37338	FALSE		novel transcript	TEC	35.56
PVALB	SCZ	ENSG00000279727	LINC02033	-2.11372	0.749565	0.584436	0.560217	0.905764	-5.26021	FALSE	105377031	long intergenic non-protein coding RNA 2033 [Source:HGNC Symbol;Acc:HGNC:52867]	lncRNA	44.43
PVALB	SCZ	ENSG00000279735		1.29307	-0.252249	-0.284487	0.776613	0.960466	-5.66271	FALSE		TEC	TEC	51.44
PVALB	SCZ	ENSG00000279738		0.271492	-1.11934	-1.00853	0.315586	0.80512	-5.05185	FALSE		novel transcript, sense overlapping to EIF3L	lncRNA	47.94
PVALB	SCZ	ENSG00000279739		-2.84008	-1.46488	-1.21697	0.226421	0.752525	-4.81334	FALSE		TEC	TEC	40.27
PVALB	SCZ	ENSG00000279744		1.1681	0.923295	0.976361	0.331194	0.812244	-5.26394	FALSE		TEC	TEC	54.26
PVALB	SCZ	ENSG00000279759		4.17845	0.240481	0.786361	0.433478	0.861942	-6.02121	FALSE		TEC	TEC	50.3
PVALB	SCZ	ENSG00000279762		2.48167	1.16416	1.77293	0.0792238	0.619834	-4.40119	FALSE		novel transcript, antisense to PSMD11	lncRNA	44.82
PVALB	SCZ	ENSG00000279764		-0.496703	-1.93356	-1.54988	0.124265	0.671362	-4.47008	FALSE		TEC	TEC	55.67
PVALB	SCZ	ENSG00000279765		1.28555	1.16381	1.15295	0.251626	0.770365	-5.04502	FALSE
PVALB	SCZ	ENSG00000279789		-1.69004	0.584106	0.47736	0.634126	0.927448	-5.31011	FALSE		novel transcript, sense intronic to KCTD13	TEC	49.86
PVALB	SCZ	ENSG00000279791		-3.9427	-1.93047	-1.75301	0.0826024	0.621794	-4.18788	FALSE		TEC	TEC	50.74
PVALB	SCZ	ENSG00000279792		-2.25334	1.23446	0.988033	0.325473	0.80895	-5.00825	FALSE		TEC	TEC	56.49
PVALB	SCZ	ENSG00000279801		-2.67779	1.01574	0.828702	0.409207	0.850217	-5.12427	FALSE	112268198	TEC	TEC	53.69
PVALB	SCZ	ENSG00000279811		-1.87171	-2.58451	-2.04743	0.0431846	0.538635	-3.75259	FALSE		TEC	TEC	50.08
PVALB	SCZ	ENSG00000279833		-1.42447	-2.25543	-1.83312	0.0696999	0.602313	-4.07847	FALSE		novel transcript, antisense to CBX7	lncRNA	58.59
PVALB	SCZ	ENSG00000279834		0.223224	-2.15396	-2.00458	0.047656	0.547911	-3.85064	FALSE		tec	TEC	44.52
PVALB	SCZ	ENSG00000279838		-4.01921	1.15317	1.03457	0.303317	0.797091	-4.99026	FALSE		TEC	TEC	41.03
PVALB	SCZ	ENSG00000279841		-3.11218	1.69801	1.47529	0.143214	0.688015	-4.53549	FALSE		novel transcript	TEC	52.38
PVALB	SCZ	ENSG00000279847	LINC02906	-2.27525	0.496516	0.463277	0.644152	0.928963	-5.35316	FALSE	389676	long intergenic non-protein coding RNA 2906 [Source:HGNC Symbol;Acc:HGNC:42974]	lncRNA	37.36
PVALB	SCZ	ENSG00000279853		-3.17527	0.416503	0.364607	0.716159	0.946039	-5.36211	FALSE		tec	TEC	49.84
PVALB	SCZ	ENSG00000279861		-2.79973	-0.122926	-0.0989285	0.921389	0.988427	-5.39932	FALSE		TEC	TEC	58.71
PVALB	SCZ	ENSG00000279878		-2.99689	-1.79256	-1.51427	0.133048	0.67775	-4.48937	FALSE		novel transcript	TEC	53.3
PVALB	SCZ	ENSG00000279885		-3.88256	-1.00508	-0.983445	0.327714	0.810664	-5.03278	FALSE		novel transcript	TEC	38.72
PVALB	SCZ	ENSG00000279887		-3.53332	1.56307	1.31566	0.191237	0.731221	-4.7201	FALSE		TEC	TEC	46.84
PVALB	SCZ	ENSG00000279891		-2.27995	0.306935	0.247131	0.805303	0.966573	-5.38008	FALSE	401105	uncharacterized LOC401105 [Source:NCBI gene (formerly Entrezgene);Acc:401105]	TEC	47.4
PVALB	SCZ	ENSG00000279905		3.9969	-0.110213	-0.279762	0.780226	0.961357	-6.22078	FALSE		novel transcript	TEC	55.96
PVALB	SCZ	ENSG00000279910		-3.4432	0.261277	0.219893	0.826393	0.970613	-5.39411	FALSE		TEC	TEC	43.13
PVALB	SCZ	ENSG00000279917		-3.6336	-1.539	-1.36837	0.174199	0.718098	-4.66307	FALSE		TEC	TEC	45.6
PVALB	SCZ	ENSG00000279943		-3.90907	-0.413541	-0.358864	0.720438	0.947299	-5.36668	FALSE	651430	uncharacterized LOC651430 [Source:NCBI gene (formerly Entrezgene);Acc:651430]	TEC	49.9
PVALB	SCZ	ENSG00000279946		-0.996096	-2.34489	-1.93198	0.0561342	0.56897	-3.93307	FALSE		novel transcript, sense intronic to RASSF5	TEC	48.33
PVALB	SCZ	ENSG00000279948		-0.649996	-0.47571	-0.398095	0.691392	0.941041	-5.35918	FALSE
PVALB	SCZ	ENSG00000279951		-3.76771	1.08816	0.964999	0.336826	0.81621	-5.03458	FALSE		TEC	TEC	40.65
PVALB	SCZ	ENSG00000279954		-2.11655	0.147398	0.119548	0.905076	0.985937	-5.40295	FALSE		novel transcript	lncRNA	59.2
PVALB	SCZ	ENSG00000279968	CCDC28A-AS1	0.225791	-0.160187	-0.178709	0.85852	0.976864	-5.57822	FALSE	100507462	CCDC28A antisense RNA 1 [Source:HGNC Symbol;Acc:HGNC:51715]	lncRNA	41.79
PVALB	SCZ	ENSG00000280000		-1.55902	-0.863648	-0.718016	0.474388	0.879853	-5.19708	FALSE		TEC	TEC	38.91
PVALB	SCZ	ENSG00000280007		3.15204	-0.278291	-0.462309	0.644844	0.929009	-5.91878	FALSE		novel transcript, antisense to TUBA8	lncRNA	50.7
PVALB	SCZ	ENSG00000280011		-1.36411	-1.31061	-1.15116	0.252354	0.770496	-4.9017	FALSE		novel transcript, antisense to PARVG	lncRNA	48.29
PVALB	SCZ	ENSG00000280022		-3.63694	-1.21533	-1.02883	0.305993	0.798877	-4.98762	FALSE		TEC	TEC	31.91
PVALB	SCZ	ENSG00000280028		-4.03634	-0.26582	-0.233114	0.816139	0.969266	-5.39234	FALSE		TEC	TEC	58.77
PVALB	SCZ	ENSG00000280029		2.80039	-0.843417	-1.36382	0.175624	0.719632	-5.05191	FALSE		novel transcript, antisense to PCDHB5, PCDHB6, PCDHB7, PCDHB8, PCDHB9, PCDHB10, PCDHB11, PCDHB12, PCDHB13, PCDHB14 and PCDHB16	lncRNA	41.28
PVALB	SCZ	ENSG00000280033		-3.66012	1.11568	0.907428	0.366318	0.828896	-5.08479	FALSE		TEC	TEC	61.64
PVALB	SCZ	ENSG00000280035		-1.12986	-0.755653	-0.603064	0.547804	0.904088	-5.26916	FALSE		TEC	TEC	56.32
PVALB	SCZ	ENSG00000280039	RN7SKP23	-2.86845	-1.1086	-0.95504	0.341814	0.817842	-5.04388	FALSE		RN7SK pseudogene 23 [Source:HGNC Symbol;Acc:HGNC:45747]	TEC	46.25
PVALB	SCZ	ENSG00000280046		-0.170444	-0.919941	-0.843702	0.400809	0.845679	-5.17012	FALSE		TEC	TEC	44.71
PVALB	SCZ	ENSG00000280047		-1.25052	0.0112199	0.00946336	0.992468	0.999417	-5.42264	FALSE		TEC	TEC	44.26
PVALB	SCZ	ENSG00000280053		-2.42521	-2.09418	-1.7079	0.0906945	0.629992	-4.24746	FALSE		TEC	TEC	46.31
PVALB	SCZ	ENSG00000280057		-3.44875	-0.907294	-0.775671	0.439737	0.864059	-5.16445	FALSE		TEC	TEC	44.99
PVALB	SCZ	ENSG00000280061		3.69343	0.568719	1.46105	0.147074	0.695643	-5.14958	FALSE		TEC	TEC	45.6
PVALB	SCZ	ENSG00000280063		-1.99623	-2.32036	-1.90623	0.0594329	0.578299	-3.96851	FALSE		tec	TEC	53.91
PVALB	SCZ	ENSG00000280067		-2.02475	-0.61156	-0.497764	0.619721	0.923924	-5.30363	FALSE		novel transcript	TEC	41.88
PVALB	SCZ	ENSG00000280069		-0.398676	-1.50291	-1.29262	0.19906	0.737896	-4.76341	FALSE		TEC	TEC	37.97
PVALB	SCZ	ENSG00000280071		2.23824	-0.595854	-0.75251	0.453476	0.871701	-5.4743	FALSE	102724023	novel protein, similar to chromosome 21 open reading frame 33 C21orf33	artifact	58.56
PVALB	SCZ	ENSG00000280073		-2.65794	0.635474	0.488975	0.625909	0.925392	-5.3039	FALSE		TEC	TEC	52.94
PVALB	SCZ	ENSG00000280077		-2.47883	-1.70426	-1.38837	0.168048	0.709768	-4.63371	FALSE		TEC	TEC	33.16
PVALB	SCZ	ENSG00000280080	TBC1D22A-AS1	-3.04602	1.08602	0.938885	0.350006	0.82079	-5.05295	FALSE	642757	TBC1D22A antisense RNA 1 [Source:HGNC Symbol;Acc:HGNC:51221]	lncRNA	52.13
PVALB	SCZ	ENSG00000280081	LINC01667	-1.11905	0.289985	0.281914	0.77858	0.961227	-5.52345	FALSE	441058	long intergenic non-protein coding RNA 1667 [Source:HGNC Symbol;Acc:HGNC:52455]	transcribed_processed_pseudogene	50.84
PVALB	SCZ	ENSG00000280088		-0.424814	-0.34559	-0.290924	0.7717	0.95919	-5.40022	FALSE		TEC	TEC	39.54
PVALB	SCZ	ENSG00000280109	PLAC4	-2.65652	0.431379	0.393346	0.694884	0.941754	-5.36169	FALSE	191585	placenta enriched 4 [Source:HGNC Symbol;Acc:HGNC:14616]	lncRNA	46.89
PVALB	SCZ	ENSG00000280116		-3.03147	0.699119	0.602441	0.548217	0.904088	-5.27174	FALSE		MAGI family member, X-linked (MAGIX) pseudogene	unprocessed_pseudogene	59.62
PVALB	SCZ	ENSG00000280118		0.299068	-0.00247671	-0.00217758	0.998267	0.999918	-5.50244	FALSE		novel transcript	lncRNA	42.4
PVALB	SCZ	ENSG00000280119		-1.60428	0.242958	0.184493	0.853993	0.976097	-5.38778	FALSE	285097	TEC	TEC	49.74
PVALB	SCZ	ENSG00000280128		4.25748	0.140044	0.387099	0.699489	0.942536	-6.30602	FALSE		TEC	TEC	41.69
PVALB	SCZ	ENSG00000280134		-0.997958	0.496065	0.427617	0.669831	0.935596	-5.37881	FALSE		TEC	TEC	37.02
PVALB	SCZ	ENSG00000280138		2.55183	-1.03703	-1.59238	0.114392	0.65471	-4.73587	FALSE		novel transcript	TEC	44.97
PVALB	SCZ	ENSG00000280152		0.0623771	-0.832949	-0.783007	0.435436	0.862664	-5.26192	FALSE		TEC	TEC	59.43
PVALB	SCZ	ENSG00000280157		-0.968725	-0.204625	-0.167218	0.867529	0.9787	-5.43169	FALSE		TEC	TEC	42.82
PVALB	SCZ	ENSG00000280159		-3.71041	-1.48261	-1.29236	0.199152	0.737896	-4.74341	FALSE		tec	TEC	43.11
PVALB	SCZ	ENSG00000280163		-0.201227	-2.44834	-2.20702	0.0295527	0.48668	-3.49824	FALSE		novel transcript	TEC	53.85
PVALB	SCZ	ENSG00000280168		-2.56624	1.50593	1.28377	0.20213	0.7399	-4.74311	FALSE		TEC	TEC	51.62
PVALB	SCZ	ENSG00000280171		-3.43441	-3.17417	-3.13058	0.00227567	0.275238	-1.62746	FALSE		novel zinc finger pseudogene	unprocessed_pseudogene	37.22
PVALB	SCZ	ENSG00000280173		-1.92591	-1.68795	-1.41693	0.159549	0.705039	-4.60704	FALSE		TEC	TEC	44.59
PVALB	SCZ	ENSG00000280190		-3.87461	0.199182	0.184206	0.854217	0.97614	-5.41249	FALSE		TEC	TEC	37.98
PVALB	SCZ	ENSG00000280193		-1.75021	-1.13686	-0.872444	0.385014	0.838783	-5.09558	FALSE		TEC	TEC	39.79
PVALB	SCZ	ENSG00000280205		-2.9431	2.44542	2.0944	0.0387011	0.523415	-3.6756	FALSE		TEC	TEC	51.39
PVALB	SCZ	ENSG00000280213	UCKL1-AS1	-0.66507	1.13437	0.900171	0.370148	0.831269	-5.0837	FALSE	100113386	UCKL1 antisense RNA 1 [Source:HGNC Symbol;Acc:HGNC:31967]	lncRNA	61.88
PVALB	SCZ	ENSG00000280214		-3.68682	0.853885	0.827174	0.410068	0.850719	-5.1441	FALSE		TEC	TEC	49.93
PVALB	SCZ	ENSG00000280222		1.94045	-1.41889	-1.3515	0.179825	0.725303	-4.87685	FALSE		TEC	TEC	54.4
PVALB	SCZ	ENSG00000280234		4.90549	-0.089924	-0.295991	0.767839	0.95896	-6.55526	FALSE		TEC	TEC	48.79
PVALB	SCZ	ENSG00000280241		5.26228	0.269763	0.899743	0.370375	0.831277	-6.2436	FALSE		novel transcript, antisense to DCHS2	lncRNA	39.09
PVALB	SCZ	ENSG00000280248		-3.14558	-0.782468	-0.655767	0.51345	0.894578	-5.23529	FALSE		TEC	TEC	52.75
PVALB	SCZ	ENSG00000280254		0.0884667	-1.2633	-1.11158	0.26893	0.779345	-5.00267	FALSE		TEC	TEC	51
PVALB	SCZ	ENSG00000280255		-2.75658	-0.472515	-0.381505	0.703622	0.944209	-5.34114	FALSE		tec	TEC	38.97
PVALB	SCZ	ENSG00000280257		-2.95775	-0.349975	-0.292621	0.770406	0.95896	-5.37823	FALSE		novel transcript	TEC	42.63
PVALB	SCZ	ENSG00000280274		-4.01828	1.31916	1.18599	0.238381	0.760092	-4.84458	FALSE		TEC	TEC	49.85
PVALB	SCZ	ENSG00000280286	FRG1KP	2.02324	-0.860511	-0.945426	0.346674	0.819574	-5.32076	FALSE		FSHD region gene 1 family member K, pseudogene [Source:HGNC Symbol;Acc:HGNC:51769]	unprocessed_pseudogene	35.85
PVALB	SCZ	ENSG00000280287		1.84407	0.0510198	0.0701725	0.944194	0.992741	-5.82364	FALSE		novel transcript	TEC	63.14
PVALB	SCZ	ENSG00000280294		1.63975	0.486968	0.546083	0.586201	0.913539	-5.58414	FALSE		TEC	TEC	45.97
PVALB	SCZ	ENSG00000280332		0.887661	1.4807	1.40681	0.162521	0.707129	-4.72307	FALSE		TEC	TEC	55.98
PVALB	SCZ	ENSG00000280334		-0.308338	-1.06319	-0.943843	0.347479	0.820061	-5.07993	FALSE		TEC	TEC	51.21
PVALB	SCZ	ENSG00000280339		-1.26769	-0.347079	-0.285394	0.775921	0.960138	-5.38809	FALSE		novel transcript	TEC	39.43
PVALB	SCZ	ENSG00000280347		-1.24588	0.385767	0.327867	0.743684	0.953781	-5.39418	FALSE		TEC	TEC	37.71
PVALB	SCZ	ENSG00000280350	LINC01726	-2.22076	0.759154	0.661888	0.509534	0.892779	-5.25831	FALSE	101929608	long intergenic non-protein coding RNA 1726 [Source:HGNC Symbol;Acc:HGNC:52514]	lncRNA	42.72
PVALB	SCZ	ENSG00000280351		-4.14557	0.048504	0.0450424	0.964161	0.99545	-5.41896	FALSE		TEC	TEC	62.74
PVALB	SCZ	ENSG00000280356		-3.72881	-1.2517	-1.13658	0.258375	0.774929	-4.89497	FALSE		novel transcript	lncRNA	43.11
PVALB	SCZ	ENSG00000280365		-1.57535	-2.70191	-2.21999	0.0286311	0.480049	-3.46647	FALSE		TEC	TEC	46.56
PVALB	SCZ	ENSG00000280375		-0.578736	-2.8149	-2.39591	0.0184006	0.436154	-3.15162	FALSE		TEC	TEC	43.24
PVALB	SCZ	ENSG00000280381		-0.471915	-0.877632	-0.740973	0.460411	0.875292	-5.23602	FALSE		novel transcript	TEC	49.23
PVALB	SCZ	ENSG00000280383		1.92645	-0.481882	-0.537347	0.592198	0.915336	-5.51015	FALSE		novel transcript, sense overlapping ATXN10	lncRNA	41.87
PVALB	SCZ	ENSG00000280385		2.36056	0.242951	0.402934	0.687839	0.940232	-5.85349	FALSE		novel transcript	TEC	34.35
PVALB	SCZ	ENSG00000280388		-3.46022	-1.89686	-1.6662	0.0987402	0.637632	-4.30159	FALSE		TEC	TEC	47.21
PVALB	SCZ	ENSG00000280392		-1.4648	-2.94684	-2.75178	0.00701524	0.365928	-2.44377	FALSE		novel transcript	TEC	40.84
PVALB	SCZ	ENSG00000280399		-1.94567	0.945641	0.776947	0.438987	0.863741	-5.16196	FALSE		TEC	TEC	42.59
PVALB	SCZ	ENSG00000280407		-3.84959	-0.416787	-0.359079	0.720278	0.947299	-5.36294	FALSE		TEC	TEC	59.18
PVALB	SCZ	ENSG00000280414		-1.50831	-2.72529	-2.49548	0.0141813	0.409342	-2.96593	FALSE		novel transcript	TEC	63.89
PVALB	SCZ	ENSG00000280434		-0.362541	0.467921	0.391944	0.695916	0.941895	-5.40244	FALSE		novel transcript, sense overlapping PARVB	lncRNA	52.91
PVALB	SCZ	ENSG00000280435		2.52438	0.256575	0.366171	0.714996	0.946039	-5.73672	FALSE		TEC	TEC	49.22
PVALB	SCZ	ENSG00000280441		7.1768	0.176467	0.913318	0.364006	0.827406	-7.05043	FALSE		novel transcript	lncRNA	59.38
PVALB	SCZ	ENSG00000280543	ASAP1-IT2	-3.50962	-0.433968	-0.386204	0.700149	0.942894	-5.36103	FALSE	100507117	ASAP1 intronic transcript 2 [Source:HGNC Symbol;Acc:HGNC:48917]	lncRNA	45
PVALB	SCZ	ENSG00000280560	LINC01374	3.87352	-0.204495	-0.476389	0.634816	0.927448	-6.20107	FALSE	105378425	long intergenic non-protein coding RNA 1374 [Source:HGNC Symbol;Acc:HGNC:50631]	lncRNA	38.16
PVALB	SCZ	ENSG00000280571		0.109337	0.266991	0.245106	0.806866	0.966674	-5.46946	FALSE		novel protein	protein_coding	45.49
PVALB	SCZ	ENSG00000280594	BTG3-AS1	-1.89648	-0.14517	-0.122529	0.902721	0.985767	-5.41311	FALSE	110806272	BTG3 antisense RNA 1 [Source:HGNC Symbol;Acc:HGNC:53145]	lncRNA	42.06
PVALB	SCZ	ENSG00000280649		-2.74223	-0.607325	-0.505646	0.614196	0.921962	-5.30048	FALSE		TEC	TEC	64.74
PVALB	SCZ	ENSG00000280650	KCNIP4-IT1	4.17422	-0.764663	-1.93295	0.0560129	0.56897	-4.4793	FALSE	359822	KCNIP4 intronic transcript 1 [Source:HGNC Symbol;Acc:HGNC:29895]	lncRNA	36.75
PVALB	SCZ	ENSG00000280660		3.33546	-0.579094	-1.10178	0.273151	0.781649	-5.46982	FALSE		novel transcript, sense intronic to LGI1	lncRNA	41.61
PVALB	SCZ	ENSG00000280670	CCDC163	-3.25959	-0.687243	-0.612692	0.541443	0.903299	-5.26206	FALSE	126661	CCDC163 homolog [Source:HGNC Symbol;Acc:HGNC:27003]	protein_coding	50.89
PVALB	SCZ	ENSG00000280683	LINC01242	0.756281	0.000852228	0.000916635	0.99927	0.999918	-5.59153	FALSE		long intergenic non-protein coding RNA 1242 [Source:HGNC Symbol;Acc:HGNC:49810]	lncRNA	34.85
PVALB	SCZ	ENSG00000280693	SH3PXD2A-AS1	-3.09191	-0.0652393	-0.0537508	0.957239	0.994471	-5.40558	FALSE	100505839	SH3PXD2A antisense RNA 1 [Source:HGNC Symbol;Acc:HGNC:45242]	lncRNA	48.29
PVALB	SCZ	ENSG00000280707		-3.99932	0.619135	0.653012	0.515217	0.895539	-5.26212	FALSE	112590798	human pluripotency-associated transcript 5 [Source:NCBI gene (formerly Entrezgene);Acc:112590798]	lncRNA	43.85
PVALB	SCZ	ENSG00000280709	LINC02203	-3.2618	-1.95094	-1.91823	0.0578765	0.572597	-3.95799	FALSE	727924	long intergenic non-protein coding RNA 2203 [Source:HGNC Symbol;Acc:HGNC:53069]	protein_coding	36.18
PVALB	SCZ	ENSG00000280719	PCAT5	-2.56226	-1.41189	-1.38519	0.169014	0.710913	-4.6718	FALSE	102578074	prostate cancer associated transcript 5 [Source:HGNC Symbol;Acc:HGNC:48665]	lncRNA	42.84
PVALB	SCZ	ENSG00000280739	EIF1B-AS1	3.82521	-0.8049	-1.88643	0.0620796	0.582202	-4.47675	FALSE	440952	EIF1B antisense RNA 1 [Source:HGNC Symbol;Acc:HGNC:44555]	lncRNA	41.48
PVALB	SCZ	ENSG00000280744	LINC01173	-2.59509	-0.400273	-0.396019	0.692918	0.941419	-5.42225	FALSE	106144537	long intergenic non-protein coding RNA 1173 [Source:HGNC Symbol;Acc:HGNC:49545]	lncRNA	43.97
PVALB	SCZ	ENSG00000280752	LINC00850	-1.10233	-1.08138	-1.02441	0.308061	0.799774	-5.06223	FALSE	101241891	long intergenic non-protein coding RNA 850 [Source:HGNC Symbol;Acc:HGNC:45092]	lncRNA	39.99
PVALB	SCZ	ENSG00000280776	LINC01202	0.84526	-0.0537366	-0.0613048	0.951236	0.993627	-5.63605	FALSE		long intergenic non-protein coding RNA 1202 [Source:HGNC Symbol;Acc:HGNC:49633]	lncRNA	34.51
PVALB	SCZ	ENSG00000280780	JAKMIP2-AS1	-3.14944	-0.0545619	-0.0516633	0.958898	0.994908	-5.43821	FALSE	153469	JAKMIP2 antisense RNA 1 [Source:HGNC Symbol;Acc:HGNC:27203]	lncRNA	39.08
PVALB	SCZ	ENSG00000280789	PAGR1	-1.61599	-0.932351	-0.786599	0.433339	0.861942	-5.16293	FALSE	79447	PAXIP1 associated glutamate rich protein 1 [Source:HGNC Symbol;Acc:HGNC:28707]	protein_coding	53.8
PVALB	SCZ	ENSG00000280798	LINC00294	2.07099	-0.333651	-0.397921	0.691564	0.941157	-5.79748	FALSE	283267	long intergenic non-protein coding RNA 294 [Source:HGNC Symbol;Acc:HGNC:27456]	lncRNA	45.1
PVALB	SCZ	ENSG00000280809	LINC00836	1.24343	-0.100795	-0.107725	0.914426	0.987276	-5.64185	FALSE	101929052	long intergenic non-protein coding RNA 836 [Source:HGNC Symbol;Acc:HGNC:44915]	lncRNA	41.02
PVALB	SCZ	ENSG00000280828		3.84237	-0.54802	-1.15609	0.250342	0.76997	-5.53745	FALSE		pseudogene similar to part of tousled-like kinase 2 (TLK2)	unprocessed_pseudogene	41.25
PVALB	SCZ	ENSG00000280832	GSEC	-0.279503	-1.90493	-1.75726	0.0818728	0.621794	-4.19878	FALSE		G-quadruplex forming sequence containing lncRNA [Source:HGNC Symbol;Acc:HGNC:48645]	lncRNA	50.37
PVALB	SCZ	ENSG00000280870		7.11683	-0.0147226	-0.0914559	0.92731	0.989623	-7.39435	FALSE	101928469	MIR325 host gene [Source:NCBI gene (formerly Entrezgene);Acc:101928469]	lncRNA	38.6
PVALB	SCZ	ENSG00000280890	ELDR	-3.27201	-1.6449	-1.63674	0.104765	0.64311	-4.34815	FALSE		EGFR long non-coding downstream RNA [Source:HGNC Symbol;Acc:HGNC:49511]	lncRNA	47.4
PVALB	SCZ	ENSG00000280913	CTSLP3	-1.75608	-1.92366	-1.67274	0.0974404	0.636838	-4.3063	FALSE		cathepsin L pseudogene 3 [Source:HGNC Symbol;Acc:HGNC:2541]	transcribed_unprocessed_pseudogene	47.7
PVALB	SCZ	ENSG00000280927	CTBP1-AS	-2.62069	-1.49733	-1.19097	0.236427	0.759237	-4.83762	FALSE	285463	CTBP1 antisense RNA [Source:HGNC Symbol;Acc:HGNC:48337]	lncRNA	61.2
PVALB	SCZ	ENSG00000280953	LINC01163	0.947864	-0.603837	-0.810686	0.419432	0.854822	-5.52271	FALSE	101927381	long intergenic non-protein coding RNA 1163 [Source:HGNC Symbol;Acc:HGNC:49530]	lncRNA	45.45
PVALB	SCZ	ENSG00000280987		7.74323	-0.006261	-0.0710928	0.943463	0.992741	-7.76566	FALSE	9782	matrin 3 [Source:NCBI gene (formerly Entrezgene);Acc:9782]	protein_coding	40.63
PVALB	SCZ	ENSG00000280989	LINC00581	-1.78957	0.215844	0.199085	0.842592	0.973664	-5.43759	FALSE	100874531	long intergenic non-protein coding RNA 581 [Source:HGNC Symbol;Acc:HGNC:43840]	lncRNA	42.37
PVALB	SCZ	ENSG00000281005	LINC00921	-3.83919	0.652869	0.573383	0.567647	0.907306	-5.28176	FALSE	283876	long intergenic non-protein coding RNA 921 [Source:HGNC Symbol;Acc:HGNC:26830]	lncRNA	49.58
PVALB	SCZ	ENSG00000281016		2.37254	-1.31703	-1.62183	0.107925	0.648088	-4.58457	FALSE		novel transcript, antisense to ZNF721	lncRNA	41.21
PVALB	SCZ	ENSG00000281026	N4BP2L2-IT2	3.06995	0.4437	0.921601	0.35891	0.824884	-5.6058	FALSE	116828	N4BPL2 intronic transcript 2 [Source:HGNC Symbol;Acc:HGNC:25038]	lncRNA	38.1
PVALB	SCZ	ENSG00000281039		1.5237	-1.43013	-1.79736	0.0752359	0.613759	-4.26906	FALSE		novel protein	protein_coding	42
PVALB	SCZ	ENSG00000281091		0.674132	-2.18207	-2.38538	0.0189062	0.436712	-3.18202	FALSE		novel transcript	lncRNA	42.3
PVALB	SCZ	ENSG00000281100		-1.21649	-1.70876	-1.43618	0.154008	0.702005	-4.59115	FALSE		TEC	TEC	46.96
PVALB	SCZ	ENSG00000281103	TRG-AS1	-0.743266	0.896205	0.741965	0.459813	0.875246	-5.22266	FALSE	100506776	T cell receptor gamma locus antisense RNA 1 [Source:HGNC Symbol;Acc:HGNC:48974]	lncRNA	42.01
PVALB	SCZ	ENSG00000281106	TMEM272	-2.35419	-0.91592	-0.720153	0.473077	0.879389	-5.19432	FALSE	283521	transmembrane protein 272 [Source:HGNC Symbol;Acc:HGNC:26737]	protein_coding	46.38
PVALB	SCZ	ENSG00000281128	PTENP1-AS	-2.20263	-2.34743	-1.91865	0.0578225	0.572414	-3.94747	FALSE	101243555	PTENP1 antisense RNA [Source:HGNC Symbol;Acc:HGNC:48773]	lncRNA	38.51
PVALB	SCZ	ENSG00000281131	SCHLAP1	2.81669	0.327704	0.554067	0.580745	0.912232	-5.83486	FALSE	101669767	SWI/SNF complex antagonist associated with prostate cancer 1 [Source:HGNC Symbol;Acc:HGNC:48603]	lncRNA	36.21
PVALB	SCZ	ENSG00000281162	LINC01127	-3.29411	-0.658544	-0.616011	0.539259	0.903106	-5.27448	FALSE		long intergenic non-protein coding RNA 1127 [Source:HGNC Symbol;Acc:HGNC:49292]	lncRNA	48.1
PVALB	SCZ	ENSG00000281167		4.05327	-0.510961	-1.18578	0.238463	0.760092	-5.62878	FALSE		novel transcript	lncRNA	36.7
PVALB	SCZ	ENSG00000281183	NPTN-IT1	1.26564	-1.5964	-1.62039	0.108234	0.648252	-4.47369	FALSE		NPTN intronic transcript 1 [Source:HGNC Symbol;Acc:HGNC:45091]	lncRNA	44.81
PVALB	SCZ	ENSG00000281195		-1.188	-1.82716	-1.61272	0.109893	0.652134	-4.38226	FALSE		novel transcript	lncRNA	36.8
PVALB	SCZ	ENSG00000281196	LINC00934	-2.81663	1.75112	1.97898	0.0505121	0.555657	-3.88543	FALSE	144742	long intergenic non-protein coding RNA 934 [Source:HGNC Symbol;Acc:HGNC:27059]	lncRNA	44.32
PVALB	SCZ	ENSG00000281207	SLFNL1-AS1	1.11964	1.40777	1.38952	0.1677	0.709768	-4.77152	FALSE	100507178	SLFNL1 antisense RNA 1 [Source:HGNC Symbol;Acc:HGNC:44126]	lncRNA	49.97
PVALB	SCZ	ENSG00000281248	LINC02536	-3.49858	-2.91218	-2.75601	0.00693139	0.365424	-2.45237	FALSE		long intergenic non-protein coding RNA 2536 [Source:HGNC Symbol;Acc:HGNC:53570]	lncRNA	35.99
PVALB	SCZ	ENSG00000281332	LINC00997	-0.586983	-0.580666	-0.5043	0.615138	0.922169	-5.32395	FALSE		long intergenic non-protein coding RNA 997 [Source:HGNC Symbol;Acc:HGNC:48952]	lncRNA	47.54
PVALB	SCZ	ENSG00000281333		-1.97949	-0.361084	-0.297623	0.766596	0.95896	-5.39309	FALSE		novel transcript, antisense to KITLG	lncRNA	38.05
PVALB	SCZ	ENSG00000281344	HELLPAR	2.28448	0.480542	0.806212	0.421995	0.855693	-5.67714	FALSE		HELLP associated long non-coding RNA [Source:HGNC Symbol;Acc:HGNC:43984]	lncRNA	37.81
PVALB	SCZ	ENSG00000281357	ARRDC3-AS1	4.87706	-0.350112	-1.27819	0.20408	0.741057	-5.76331	FALSE	100129716	ARRDC3 antisense RNA 1 [Source:HGNC Symbol;Acc:HGNC:44145]	lncRNA	37.24
PVALB	SCZ	ENSG00000281386		-2.60905	-1.12077	-1.04475	0.298608	0.7957	-4.99499	FALSE		novel transcript	lncRNA	43.79
PVALB	SCZ	ENSG00000281392		3.31544	-0.609069	-1.13454	0.259226	0.775363	-5.36169	FALSE	100846978	long intergenic non-protein coding RNA 506 [Source:NCBI gene (formerly Entrezgene);Acc:100846978]	lncRNA	36.91
PVALB	SCZ	ENSG00000281398	SNHG4	-1.80979	-0.00290209	-0.00231874	0.998154	0.999918	-5.39923	FALSE		small nucleolar RNA host gene 4 [Source:HGNC Symbol;Acc:HGNC:32964]	lncRNA	43.34
PVALB	SCZ	ENSG00000281404	LINC01176	-3.41221	-1.21397	-1.05141	0.295553	0.794195	-4.96333	FALSE	100506516	long intergenic non-protein coding RNA 1176 [Source:HGNC Symbol;Acc:HGNC:49548]	lncRNA	38.81
PVALB	SCZ	ENSG00000281406	BLACAT1	0.685127	-0.443427	-0.446206	0.656393	0.93229	-5.45159	FALSE	101669762	BLACAT1 overlapping LEMD1 locus [Source:HGNC Symbol;Acc:HGNC:48597]	protein_coding	55.03
PVALB	SCZ	ENSG00000281490	CICP14	4.34921	0.137226	0.392818	0.695273	0.941754	-6.27685	FALSE		capicua transcriptional repressor pseudogene 14 [Source:HGNC Symbol;Acc:HGNC:38542]	processed_pseudogene	61.06
PVALB	SCZ	ENSG00000281491	DNAJB5-DT	-3.84851	-1.51471	-1.34005	0.183204	0.727929	-4.69012	FALSE	101926900	DNAJB5 divergent transcript [Source:HGNC Symbol;Acc:HGNC:49846]	lncRNA	53.95
PVALB	SCZ	ENSG00000281501	SEPSECS-AS1	-2.91593	-1.85915	-1.6374	0.104626	0.64311	-4.33825	FALSE		SEPSECS antisense RNA 1 (head to head) [Source:HGNC Symbol;Acc:HGNC:27737]	lncRNA	40.63
PVALB	SCZ	ENSG00000281538		-3.81338	-0.23499	-0.203451	0.839188	0.973112	-5.40267	FALSE		novel transcript	lncRNA	56.45
PVALB	SCZ	ENSG00000281566		3.10361	0.0816609	0.182679	0.855412	0.976445	-6.14998	FALSE		novel transcript	lncRNA	36.5
PVALB	SCZ	ENSG00000281593		2.4709	-0.353455	-0.622636	0.534913	0.902635	-5.67379	FALSE		novel protein, ZNRF2-LINC01176 readthrough	protein_coding	38.17
PVALB	SCZ	ENSG00000281613		-2.21016	-0.324444	-0.319889	0.749707	0.955383	-5.40221	FALSE		novel ret finger protein-like 4B	protein_coding	40.15
PVALB	SCZ	ENSG00000281641	SAMD12-AS1	4.49001	-0.355045	-1.044	0.29895	0.7957	-5.89717	FALSE		SAMD12 antisense RNA 1 [Source:HGNC Symbol;Acc:HGNC:30937]	lncRNA	38.12
PVALB	SCZ	ENSG00000281649	EBLN3P	3.37658	-0.299934	-0.52111	0.603419	0.918247	-5.91891	FALSE	100506710	endogenous Bornavirus like nucleoprotein 3, pseudogene [Source:HGNC Symbol;Acc:HGNC:50682]	lncRNA	38.97
PVALB	SCZ	ENSG00000281692	PACRG-AS1	-1.71604	-1.4451	-1.26247	0.209657	0.744687	-4.78611	FALSE		PACRG antisense RNA 1 [Source:HGNC Symbol;Acc:HGNC:27772]	lncRNA	44.84
PVALB	SCZ	ENSG00000281706		-0.757779	-1.8036	-1.56546	0.120569	0.664347	-4.4652	FALSE	100507173	long intergenic non-protein coding RNA 1012 [Source:NCBI gene (formerly Entrezgene);Acc:100507173]	lncRNA	42.75
PVALB	SCZ	ENSG00000281708	ERC2-IT1	0.69714	-0.768048	-0.732324	0.465649	0.876659	-5.26185	FALSE	711	ERC2 intronic transcript 1 [Source:HGNC Symbol;Acc:HGNC:1229]	lncRNA	45.66
PVALB	SCZ	ENSG00000281731	METTL14-DT	0.422491	-0.125711	-0.126173	0.899844	0.985685	-5.54332	FALSE	101929741	METTL14 divergent transcript [Source:HGNC Symbol;Acc:HGNC:53367]	lncRNA	39.42
PVALB	SCZ	ENSG00000281732		1.16124	-0.982628	-0.960454	0.339097	0.8173	-5.17741	FALSE	284933	novel transcript	lncRNA	56.04
PVALB	SCZ	ENSG00000281778	LINC00550	-4.09432	0.103211	0.0953526	0.924222	0.989228	-5.41741	FALSE	338862	long intergenic non-protein coding RNA 550 [Source:HGNC Symbol;Acc:HGNC:43688]	lncRNA	33.58
PVALB	SCZ	ENSG00000281849		-1.2285	-1.41908	-1.21694	0.226434	0.752525	-4.82348	FALSE		novel transcript, antisense to PPP2R3B	lncRNA	50.68
PVALB	SCZ	ENSG00000281883		-3.23514	-0.583384	-0.508124	0.612463	0.921658	-5.31358	FALSE		novel transcript	protein_coding	39.58
PVALB	SCZ	ENSG00000281912	LINC01144	-4.05598	-0.156158	-0.137437	0.890956	0.983323	-5.41563	FALSE	400752	long intergenic non-protein coding RNA 1144 [Source:HGNC Symbol;Acc:HGNC:49460]	lncRNA	56.9
PVALB	SCZ	ENSG00000281961		-3.39137	1.93168	1.59065	0.114781	0.654933	-4.39724	FALSE		novel transcript	lncRNA	56.17
PVALB	SCZ	ENSG00000282022		1.83592	-0.00987152	-0.0140844	0.98879	0.998889	-5.81849	FALSE		novel transcript, antisense to PHC1 and A2ML1	lncRNA	43.29
PVALB	SCZ	ENSG00000282080		-3.46659	-0.970847	-0.872368	0.385055	0.838797	-5.11271	FALSE		novel transcript	lncRNA	44.7
PVALB	SCZ	ENSG00000282100	HSP90AB4P	-0.907843	-1.36421	-1.22373	0.223873	0.751515	-4.83925	FALSE		heat shock protein 90 alpha family class B member 4, pseudogene [Source:HGNC Symbol;Acc:HGNC:32538]	processed_pseudogene	45.94
PVALB	SCZ	ENSG00000282142		0.893444	-0.573659	-0.597503	0.551495	0.904341	-5.42344	FALSE		novel transcript	lncRNA	39.15
PVALB	SCZ	ENSG00000282160		-3.35087	-0.567891	-0.484373	0.629159	0.926801	-5.30869	FALSE		novel transcript	lncRNA	53.11
PVALB	SCZ	ENSG00000282164	PEG13	5.14438	-0.402378	-1.10625	0.271218	0.780446	-5.95587	FALSE		paternally expressed 13 [Source:HGNC Symbol;Acc:HGNC:19969]	lncRNA	54.9
PVALB	SCZ	ENSG00000282206		-2.39596	-1.65125	-1.43396	0.15464	0.702419	-4.58187	FALSE		programmed cell death 6 (PDCD6) pseudogene	unprocessed_pseudogene	65.35
PVALB	SCZ	ENSG00000282218		-3.51659	0.529815	0.537561	0.59205	0.915318	-5.32505	FALSE		novel protein, GOPC-ROS1 readthrough	protein_coding	38.27
PVALB	SCZ	ENSG00000282278		5.78846	-0.135011	-0.645231	0.520225	0.896546	-6.71476	FALSE		novel FIP1L1-PDGFRA fusion protein	protein_coding	40.96
PVALB	SCZ	ENSG00000282381		-2.28046	0.0985899	0.0971322	0.922812	0.988985	-5.45654	FALSE		novel transcript	lncRNA	40.39
PVALB	SCZ	ENSG00000282440		-3.86314	-0.202057	-0.194102	0.846482	0.974401	-5.40928	FALSE		novel transcript	lncRNA	37.46
PVALB	SCZ	ENSG00000282458	WASH5P	-0.583168	-0.0806421	-0.068785	0.945295	0.992741	-5.44943	FALSE	375690	WASP family homolog 5, pseudogene [Source:HGNC Symbol;Acc:HGNC:33884]	transcribed_processed_pseudogene	52.06
PVALB	SCZ	ENSG00000282508	LINC01002	-0.0824591	-0.974937	-0.942569	0.348127	0.820364	-5.12993	FALSE		long intergenic non-protein coding RNA 1002 [Source:HGNC Symbol;Acc:HGNC:38538]	lncRNA	46.42
PVALB	SCZ	ENSG00000282527		0.918404	0.6371	0.648883	0.517871	0.89572	-5.41303	FALSE		novel transcript, antisense to ARL6	lncRNA	36.26
PVALB	SCZ	ENSG00000282556		-0.809508	-0.243088	-0.237878	0.812452	0.968434	-5.45855	FALSE	101927825	novel transcript, antisense to PRKCDBP	lncRNA	43.83
PVALB	SCZ	ENSG00000282564		1.2164	-0.496403	-0.609603	0.54348	0.903354	-5.49897	FALSE		novel transcript	lncRNA	41.97
PVALB	SCZ	ENSG00000282692		-3.6245	0.37236	0.333869	0.739164	0.952833	-5.37618	FALSE		novel transcript	lncRNA	47.05
PVALB	SCZ	ENSG00000282728	PGR-AS1	0.00783371	-0.473587	-0.464536	0.643253	0.928828	-5.46452	FALSE		PGR antisense RNA 1 [Source:HGNC Symbol;Acc:HGNC:52650]	lncRNA	36.57
PVALB	SCZ	ENSG00000282772		-3.29386	0.883803	0.730262	0.466903	0.876999	-5.19068	FALSE		novel transcript, antisense to C10orf32	lncRNA	45.79
PVALB	SCZ	ENSG00000282826	FRG1CP	4.15824	-0.330494	-0.799684	0.425751	0.857931	-5.96735	FALSE		FSHD region gene 1 family member C, pseudogene [Source:HGNC Symbol;Acc:HGNC:51762]	transcribed_unprocessed_pseudogene	35.24
PVALB	SCZ	ENSG00000282828		-2.81786	0.443245	0.411353	0.681677	0.938471	-5.38903	FALSE		novel transcript	lncRNA	37.02
PVALB	SCZ	ENSG00000282840		0.440433	-1.86097	-2.16528	0.0326962	0.500874	-3.60333	FALSE		novel transcript	lncRNA	39.96
PVALB	SCZ	ENSG00000282863		1.05054	-0.91928	-1.32812	0.187101	0.730748	-5.04324	FALSE		novel transcript	lncRNA	46.93
PVALB	SCZ	ENSG00000282870	FRG1DP	-1.98657	-2.42023	-2.4998	0.0140198	0.409342	-2.95277	FALSE		FSHD region gene 1 family member D, pseudogene [Source:HGNC Symbol;Acc:HGNC:51763]	unprocessed_pseudogene	35.11
PVALB	SCZ	ENSG00000282885		3.06273	-0.240632	-0.388578	0.698398	0.942266	-5.90995	FALSE		novel transcript	lncRNA	46.73
PVALB	SCZ	ENSG00000282890		2.36697	-0.216607	-0.379204	0.705324	0.944677	-5.87527	FALSE		novel transcript	lncRNA	39.23
PVALB	SCZ	ENSG00000282906		-3.82813	1.65775	1.68304	0.0954248	0.632665	-4.28795	FALSE		novel transcript	lncRNA	32.06
PVALB	SCZ	ENSG00000282914		-3.75896	0.649149	0.673138	0.502381	0.888925	-5.25285	FALSE		novel transcript	lncRNA	34.81
PVALB	SCZ	ENSG00000282917		-1.9688	-1.37638	-1.0958	0.275745	0.783084	-4.93102	FALSE		novel transcript, antisense to CORIN and NFXL1	lncRNA	36.08
PVALB	SCZ	ENSG00000282924		-1.40164	-1.78474	-1.72178	0.088139	0.626317	-4.26769	FALSE		ankyrin repeat domain 36 (ANKRD36) pseudogene	unprocessed_pseudogene	34.83
PVALB	SCZ	ENSG00000282933	RHOXF1P3	-0.353872	-0.271457	-0.248143	0.804522	0.966508	-5.43567	FALSE		Rhox homeobox family member 1 pseudogene 3 [Source:HGNC Symbol;Acc:HGNC:51612]	protein_coding	42.28
PVALB	SCZ	ENSG00000282936		2.04919	-0.628883	-0.714199	0.476734	0.880481	-5.46438	FALSE	122526780	novel protein	protein_coding	46.71
PVALB	SCZ	ENSG00000282943		3.49456	-0.235299	-0.503617	0.615615	0.922298	-6.05107	FALSE		novel transcript, antisense to PSG11, PSG2 and PSG5	lncRNA	41.89
PVALB	SCZ	ENSG00000282961	PRNCR1	-3.48719	-0.233913	-0.244732	0.807156	0.966674	-5.41306	FALSE	101867536	prostate cancer associated non-coding RNA 1 [Source:HGNC Symbol;Acc:HGNC:48942]	lncRNA	39.69
PVALB	SCZ	ENSG00000282965		-2.83402	0.0653806	0.0614681	0.951107	0.993579	-5.44716	FALSE
PVALB	SCZ	ENSG00000282977	PCBP2-OT1	-3.53056	0.276538	0.245099	0.806872	0.966674	-5.39576	FALSE	102157401	PCBP2 overlapping transcript 1 [Source:HGNC Symbol;Acc:HGNC:49150]	lncRNA	50
PVALB	SCZ	ENSG00000282987		0.919897	-0.373363	-0.371721	0.710871	0.945651	-5.53672	FALSE		novel transcript	lncRNA	36.26
PVALB	SCZ	ENSG00000282989	PDCL3P2	-3.38496	-0.123599	-0.105251	0.916383	0.987389	-5.39632	FALSE		PDCL3 pseudogene 2 [Source:HGNC Symbol;Acc:HGNC:31705]	processed_pseudogene	45.83
PVALB	SCZ	ENSG00000282995	FRG1EP	-2.7126	0.0263628	0.0235194	0.981282	0.997773	-5.42028	FALSE		FSHD region gene 1 family member E, pseudogene [Source:HGNC Symbol;Acc:HGNC:51764]	unprocessed_pseudogene	34.33
PVALB	SCZ	ENSG00000282998		-2.59744	-1.35564	-1.19093	0.236444	0.759237	-4.86011	FALSE		novel transcript	lncRNA	37.5
PVALB	SCZ	ENSG00000283001		-3.42095	-1.04158	-0.901545	0.369421	0.8307	-5.08052	FALSE		novel transcript, antisense to OR13C3	lncRNA	38.57
PVALB	SCZ	ENSG00000283003		2.17466	0.589202	0.879934	0.380962	0.836993	-5.4431	FALSE		novel transcript	lncRNA	42.82
PVALB	SCZ	ENSG00000283023	FRG1GP	-1.03206	-2.41626	-2.53497	0.0127635	0.395622	-2.88149	FALSE		FSHD region gene 1 family member G, pseudogene [Source:HGNC Symbol;Acc:HGNC:51766]	unprocessed_pseudogene	35.84
PVALB	SCZ	ENSG00000283031		-0.503183	-0.958137	-0.830846	0.408	0.849759	-5.152	FALSE		novel transcript	lncRNA	54.96
PVALB	SCZ	ENSG00000283041		-1.44765	-0.113726	-0.132982	0.894469	0.984132	-5.39173	FALSE		eukaryotic translation elongation factor 1 gamma (	processed_pseudogene	54.34
PVALB	SCZ	ENSG00000283044		-3.26252	0.198596	0.174653	0.861699	0.977969	-5.4056	FALSE		novel transcript	lncRNA	39.09
PVALB	SCZ	ENSG00000283047	FRG1FP	-1.82562	-0.474457	-0.477747	0.633852	0.927448	-5.3842	FALSE		FSHD region gene 1 family member F, pseudogene [Source:HGNC Symbol;Acc:HGNC:51765]	unprocessed_pseudogene	35.2
PVALB	SCZ	ENSG00000283050	GTF2IP12	2.45175	0.772221	1.29901	0.196867	0.735335	-5.07847	FALSE		general transcription factor IIi pseudogene 12 [Source:HGNC Symbol;Acc:HGNC:51723]	transcribed_unprocessed_pseudogene	46.67
PVALB	SCZ	ENSG00000283072		-0.869376	-1.88665	-1.87104	0.064204	0.590241	-4.0492	FALSE	124904963	novel transcript	lncRNA	42.64
PVALB	SCZ	ENSG00000283078		-3.85543	-0.75463	-0.702458	0.483993	0.88346	-5.21511	FALSE		novel transcript	lncRNA	51.24
PVALB	SCZ	ENSG00000283098		3.80533	1.12866	2.24453	0.0269565	0.472673	-3.77444	FALSE		novel transcript	lncRNA	40.59
PVALB	SCZ	ENSG00000283103		0.724195	-1.92104	-1.74033	0.0848159	0.62321	-4.25105	FALSE		novel transcript, antisense to ERVK3-1	lncRNA	48.32
PVALB	SCZ	ENSG00000283108		-0.415199	0.419316	0.389296	0.697868	0.9421	-5.43564	FALSE		novel transcript	lncRNA	42.45
PVALB	SCZ	ENSG00000283117		2.92457	0.961429	1.63209	0.105743	0.643201	-4.78216	FALSE	79150	uncharacterized LOC79150 [Source:NCBI gene (formerly Entrezgene);Acc:79150]	lncRNA	37.16
PVALB	SCZ	ENSG00000283128		0.189643	-0.454153	-0.39854	0.691065	0.940993	-5.44155	FALSE		novel protein	protein_coding	47.9
PVALB	SCZ	ENSG00000283132	KMT2CP4	-3.4778	-1.59554	-1.60859	0.110794	0.653409	-4.39018	FALSE		lysine methyltransferase 2C pseudogene 4 [Source:HGNC Symbol;Acc:HGNC:56182]	unprocessed_pseudogene	36.44
PVALB	SCZ	ENSG00000283141	LINC02666	2.74107	-1.36573	-1.86809	0.0646178	0.591387	-4.19467	FALSE		long intergenic non-protein coding RNA 2666 [Source:HGNC Symbol;Acc:HGNC:54152]	lncRNA	45.51
PVALB	SCZ	ENSG00000283154	IQCJ-SCHIP1	9.14798	-0.221162	-1.74675	0.0851257	0.62321	-7.23736	FALSE	29970	IQCJ-SCHIP1 readthrough [Source:HGNC Symbol;Acc:HGNC:38842]	protein_coding	39
PVALB	SCZ	ENSG00000283154	IQCJ-SCHIP1	9.14798	-0.221162	-1.74675	0.0851257	0.62321	-7.23736	FALSE	100505385	IQCJ-SCHIP1 readthrough [Source:HGNC Symbol;Acc:HGNC:38842]	protein_coding	39
PVALB	SCZ	ENSG00000283156		-2.88469	-0.966189	-0.836884	0.404613	0.847256	-5.13115	FALSE		novel Myb/SANT-like DNA-binding domain containing pseudogene	transcribed_unprocessed_pseudogene	36.9
PVALB	SCZ	ENSG00000283162		2.90752	-0.769609	-1.10295	0.272641	0.781459	-5.38589	FALSE		STRA6-like (Stra6l) pseudogene	transcribed_unprocessed_pseudogene	43.02
PVALB	SCZ	ENSG00000283183		6.89276	-0.0522813	-0.360423	0.719276	0.946925	-7.27023	FALSE	105374338	novel transcript	lncRNA	47.52
PVALB	SCZ	ENSG00000283196		2.1274	0.380617	0.4543	0.650578	0.931057	-5.63064	FALSE		lymphocyte-specific protein 1 (LSP1) pseudogene	transcribed_unprocessed_pseudogene	57.8
PVALB	SCZ	ENSG00000283199	C13orf46	1.65823	0.536291	0.595112	0.553086	0.904475	-5.45022	FALSE	100507747	chromosome 13 open reading frame 46 [Source:HGNC Symbol;Acc:HGNC:53786]	protein_coding	55.32
PVALB	SCZ	ENSG00000283201		-3.4438	-1.4833	-1.312	0.192463	0.731675	-4.72322	FALSE	440519	zinc finger protein 724 [Source:NCBI gene (formerly Entrezgene);Acc:440519]	protein_coding	42.71
PVALB	SCZ	ENSG00000283208		-0.307056	-0.68196	-0.637493	0.525231	0.89849	-5.30022	FALSE		novel protein	protein_coding	36.84
PVALB	SCZ	ENSG00000283213		-1.10857	0.541013	0.459853	0.6466	0.929705	-5.36301	FALSE		novel transcript	lncRNA	40.15
PVALB	SCZ	ENSG00000283217		-1.57635	-1.32616	-1.21878	0.225738	0.752525	-4.84211	FALSE		novel transcript	lncRNA	40.4
PVALB	SCZ	ENSG00000283228		-3.83348	0.51715	0.438305	0.662092	0.934195	-5.34317	FALSE		novel transcript	protein_coding	39.74
PVALB	SCZ	ENSG00000283232	CYP2C23P	-2.69281	0.698987	0.697749	0.486921	0.884105	-5.26758	FALSE		cytochrome P450 family 2 subfamily C member 23, pseudogene [Source:HGNC Symbol;Acc:HGNC:39970]	unitary_pseudogene	43.25
PVALB	SCZ	ENSG00000283235		-1.92318	-1.63871	-1.30507	0.194803	0.733235	-4.72884	FALSE		novel transcript	lncRNA	51.56
PVALB	SCZ	ENSG00000283236		-2.37713	-2.53172	-2.0752	0.0404827	0.530737	-3.70555	FALSE		novel zinc finger protein pseudogene	transcribed_unprocessed_pseudogene	38.76
PVALB	SCZ	ENSG00000283239		-1.08955	0.687964	0.572422	0.568295	0.90758	-5.28286	FALSE	104266957	KBTBD11 overlapping transcript 1 [Source:NCBI gene (formerly Entrezgene);Acc:104266957]	protein_coding	49.43
PVALB	SCZ	ENSG00000283240		0.545286	0.829008	0.914285	0.362722	0.826834	-5.21387	FALSE		novel transcript	lncRNA	35.22
PVALB	SCZ	ENSG00000283258		-2.13712	-0.148783	-0.152954	0.878737	0.981231	-5.50396	FALSE		novel transcript	lncRNA	41.77
PVALB	SCZ	ENSG00000283294		5.95891	0.0795039	0.324619	0.746134	0.954664	-6.88133	FALSE		novel transcript	lncRNA	44.9
PVALB	SCZ	ENSG00000283304	LINC02183	-3.30048	-1.02674	-1.02404	0.308237	0.799966	-5.0125	FALSE		long intergenic non-protein coding RNA 2183 [Source:HGNC Symbol;Acc:HGNC:53045]	lncRNA	41.66
PVALB	SCZ	ENSG00000283314	LINC02357	-1.98092	-0.828413	-0.752815	0.453294	0.871651	-5.24091	FALSE	105374540	long intergenic non-protein coding RNA 2357 [Source:HGNC Symbol;Acc:HGNC:53279]	lncRNA	41.97
PVALB	SCZ	ENSG00000283321		-1.1549	-0.411552	-0.34321	0.732146	0.950683	-5.37192	FALSE		novel protein	protein_coding	37.22
PVALB	SCZ	ENSG00000283324	CTXND2	-2.91536	-0.446456	-0.482256	0.630657	0.927086	-5.36061	FALSE	100996521	cortexin domain containing 2 [Source:HGNC Symbol;Acc:HGNC:53440]	protein_coding	42.36
PVALB	SCZ	ENSG00000283329	FAM240B	-2.31996	1.53504	1.43241	0.155083	0.702425	-4.61778	FALSE	110806297	family with sequence similarity 240 member B [Source:HGNC Symbol;Acc:HGNC:53430]	protein_coding	42.63
PVALB	SCZ	ENSG00000283341		-1.5762	0.143147	0.119078	0.905448	0.985937	-5.4065	FALSE		novel transcript	lncRNA	38.5
PVALB	SCZ	ENSG00000283342	NBPF13P	-2.59106	-2.18515	-2.13763	0.034935	0.51185	-3.60642	FALSE		NBPF member 13, pseudogene [Source:HGNC Symbol;Acc:HGNC:31995]	unprocessed_pseudogene	44.72
PVALB	SCZ	ENSG00000283352		-0.74038	-2.39079	-2.18448	0.0312159	0.495422	-3.52773	FALSE		novel transcript	lncRNA	46.05
PVALB	SCZ	ENSG00000283355		-3.72296	0.432478	0.391001	0.696611	0.941895	-5.35731	FALSE		TEC	TEC	40.16
PVALB	SCZ	ENSG00000283360		-0.00048798	-1.16736	-1.15344	0.251424	0.770365	-4.90304	FALSE		novel transcript	lncRNA	53.43
PVALB	SCZ	ENSG00000283361	CFAP97D2	-2.7558	-1.52324	-1.41728	0.159448	0.705039	-4.60952	FALSE	101929355	CFAP97 domain containing 2 [Source:HGNC Symbol;Acc:HGNC:53789]	protein_coding	46.33
PVALB	SCZ	ENSG00000283365	NCOA5LP	-3.8803	-0.00527572	-0.00544648	0.995665	0.99948	-5.43321	FALSE		nuclear receptor coactivator 5 like, pseudogene [Source:HGNC Symbol;Acc:HGNC:55095]	unitary_pseudogene	45.18
PVALB	SCZ	ENSG00000283378	CNTNAP3C	5.02589	-0.282013	-0.762768	0.447361	0.869128	-6.33095	FALSE	100289279	contactin associated protein family member 3C [Source:HGNC Symbol;Acc:HGNC:53878]	protein_coding	38.12
PVALB	SCZ	ENSG00000283380		4.99284	-0.356676	-1.23533	0.219546	0.749247	-5.86496	FALSE		novel transcript	lncRNA	37.5
PVALB	SCZ	ENSG00000283384		1.31883	0.627483	0.699693	0.48571	0.883851	-5.4789	FALSE		novel transcript	lncRNA	38.01
PVALB	SCZ	ENSG00000283392		-0.0589308	-0.378668	-0.385864	0.7004	0.943053	-5.48219	FALSE		novel transcript	lncRNA	47.53
PVALB	SCZ	ENSG00000283400		-1.94449	-0.524308	-0.48967	0.625418	0.925121	-5.36042	FALSE		novel transcript	lncRNA	40.07
PVALB	SCZ	ENSG00000283403		-0.718431	-0.173824	-0.186619	0.85233	0.975775	-5.51834	FALSE	100420587	novel transcript	lncRNA	42.74
PVALB	SCZ	ENSG00000283408	MIR548A1HG	3.02841	0.705814	1.40028	0.164462	0.708527	-5.1615	FALSE		MIR548A1 host gene [Source:HGNC Symbol;Acc:HGNC:53539]	lncRNA	39.45
PVALB	SCZ	ENSG00000283415		2.85095	-0.310693	-0.600537	0.54948	0.904088	-5.83929	FALSE		novel transcript	lncRNA	37.54
PVALB	SCZ	ENSG00000283417		-0.404217	-0.136292	-0.10872	0.913638	0.987075	-5.42144	FALSE		novel transcript	lncRNA	43.68
PVALB	SCZ	ENSG00000283427		-3.40115	-1.45602	-1.28808	0.200632	0.739436	-4.7469	FALSE		otopetrin 1 (OTPO1) pseudogene	unprocessed_pseudogene	47.25
PVALB	SCZ	ENSG00000283434	CSNKA2IP	1.61115	0.0721981	0.0896439	0.928746	0.989974	-5.75684	FALSE	111064647	casein kinase 2 subunit alpha' interacting protein [Source:HGNC Symbol;Acc:HGNC:53637]	protein_coding	34.75
PVALB	SCZ	ENSG00000283436	LINC01958	-1.83043	0.488545	0.422655	0.673436	0.936744	-5.37043	FALSE		long intergenic non-protein coding RNA 1958 [Source:HGNC Symbol;Acc:HGNC:52784]	lncRNA	36.22
PVALB	SCZ	ENSG00000283443	ZNF285DP	-2.09982	0.668664	0.564089	0.573931	0.909654	-5.28422	FALSE		zinc finger protein 285D, pseudogene [Source:HGNC Symbol;Acc:HGNC:51790]	transcribed_unprocessed_pseudogene	43.12
PVALB	SCZ	ENSG00000283445		-0.45187	-2.94751	-2.93658	0.00410145	0.312366	-2.02002	FALSE		novel transcript	lncRNA	41.3
PVALB	SCZ	ENSG00000283453	PRIM2BP	2.17575	-0.746231	-1.1545	0.250989	0.770344	-5.27357	FALSE		primase 2B, pseudogene [Source:HGNC Symbol;Acc:HGNC:55759]	transcribed_unprocessed_pseudogene	37.25
PVALB	SCZ	ENSG00000283480		0.60348	1.13674	1.16182	0.248018	0.766953	-5.02648	FALSE		novel transcript, antisense to SOX4	lncRNA	42.78
PVALB	SCZ	ENSG00000283486		3.41275	0.347389	0.599827	0.549951	0.904088	-5.89607	FALSE
PVALB	SCZ	ENSG00000283491		-0.714458	0.153775	0.124959	0.900802	0.985767	-5.40455	FALSE		nucleolin (NCL) pseudogene	unprocessed_pseudogene	43.43
PVALB	SCZ	ENSG00000283496	ZNF511-PRAP1	1.45779	-1.15364	-1.38363	0.16949	0.711465	-4.79121	FALSE	104326056	ZNF511-PRAP1 readthrough [Source:HGNC Symbol;Acc:HGNC:38088]	protein_coding	56.13
PVALB	SCZ	ENSG00000283503	LINC01902	-0.0150857	-0.328046	-0.324964	0.745874	0.954629	-5.44166	FALSE		long intergenic non-protein coding RNA 1902 [Source:HGNC Symbol;Acc:HGNC:52721]	lncRNA	37.45
PVALB	SCZ	ENSG00000283504		-1.87881	-2.30469	-2.08848	0.0392432	0.524372	-3.68824	FALSE		novel transcript	lncRNA	45.41
PVALB	SCZ	ENSG00000283517		-1.48909	-0.0394295	-0.0441229	0.964893	0.99545	-5.59246	FALSE		novel transcript	lncRNA	39.93
PVALB	SCZ	ENSG00000283518	LINC02775	1.44681	-0.325924	-0.414099	0.67967	0.937615	-5.67931	FALSE		long intergenic non-protein coding RNA 2775 [Source:HGNC Symbol;Acc:HGNC:54294]	lncRNA	40.77
PVALB	SCZ	ENSG00000283526	PRRT1B	-0.325129	1.02492	1.0148	0.312599	0.803364	-5.07381	FALSE	642515	proline rich transmembrane protein 1B [Source:HGNC Symbol;Acc:HGNC:53642]	protein_coding	55.15
PVALB	SCZ	ENSG00000283529		-2.33209	-2.48596	-2.03733	0.0442052	0.541893	-3.76658	FALSE		somatomedin B and thrombospondin type 1 domain containing (SBSPON) pseudogene	transcribed_unprocessed_pseudogene	48.62
PVALB	SCZ	ENSG00000283538		3.43706	-0.218701	-0.40079	0.689412	0.940566	-5.94957	FALSE		novel transcript	lncRNA	41.77
PVALB	SCZ	ENSG00000283544		-0.226673	-1.33254	-1.50792	0.134665	0.67872	-4.636	FALSE	101930420	primase, DNA, polypeptide 2 (58kDa) (PRIM2) pseudogene	unprocessed_pseudogene	36.88
PVALB	SCZ	ENSG00000283554	LINC02341	0.668945	-0.428443	-0.496167	0.620843	0.924343	-5.58899	FALSE	105370177	long intergenic non-protein coding RNA 2341 [Source:HGNC Symbol;Acc:HGNC:53261]	lncRNA	40.21
PVALB	SCZ	ENSG00000283563		4.06403	-0.384235	-1.10921	0.269947	0.779371	-5.69046	FALSE		novel protein	protein_coding	37.06
PVALB	SCZ	ENSG00000283573		-1.88085	1.56339	1.59259	0.114344	0.65471	-4.44247	FALSE		novel transcript	lncRNA	48.54
PVALB	SCZ	ENSG00000283579		-3.11989	0.129473	0.130363	0.896536	0.984805	-5.4372	FALSE		novel transcript	lncRNA	49.11
PVALB	SCZ	ENSG00000283580		-1.5827	-1.62016	-1.35257	0.179182	0.725303	-4.67938	FALSE		novel protein	protein_coding	46.37
PVALB	SCZ	ENSG00000283597	FAM169B	1.16292	0.882614	1.06514	0.289325	0.792135	-5.21218	FALSE	283777	family with sequence similarity 169 member B [Source:HGNC Symbol;Acc:HGNC:26835]	transcribed_unitary_pseudogene	43.49
PVALB	SCZ	ENSG00000283601	MS4A19P	-2.33879	0.0498664	0.0473472	0.962329	0.995048	-5.45043	FALSE		membrane spanning 4-domains A19, pseudogene [Source:HGNC Symbol;Acc:HGNC:53877]	unprocessed_pseudogene	35.56
PVALB	SCZ	ENSG00000283613	CUPIN1P	-3.90621	0.000269113	0.00027635	0.99978	0.999997	-5.43214	FALSE		cupin superfamily member 1, pseudogene [Source:HGNC Symbol;Acc:HGNC:54490]	unitary_pseudogene	39.42
PVALB	SCZ	ENSG00000283627		-3.96102	0.387639	0.389041	0.698056	0.9421	-5.36678	FALSE	124903356	novel transcript	lncRNA	41.19
PVALB	SCZ	ENSG00000283629		-3.29064	0.521733	0.540453	0.590062	0.915077	-5.35915	FALSE		novel transcript, antisense to GPATCH2L	lncRNA	46.22
PVALB	SCZ	ENSG00000283648		-0.0930419	-2.00224	-1.78919	0.076551	0.615445	-4.17985	FALSE		novel transcript	lncRNA	39.9
PVALB	SCZ	ENSG00000283659		-2.61744	-0.373572	-0.336356	0.737293	0.9524	-5.3962	FALSE		novel solute carrier family 9, subfamily B (NHA1, cation proton antiporter 1), member pseudogene	unprocessed_pseudogene	36.63
PVALB	SCZ	ENSG00000283662		-3.07875	-1.8651	-1.63306	0.105538	0.64311	-4.34318	FALSE		novel transcript	lncRNA	50.44
PVALB	SCZ	ENSG00000283674		7.42818	-0.0688368	-0.52668	0.599558	0.91757	-7.47035	FALSE	729732	novel transcript	lncRNA	45.42
PVALB	SCZ	ENSG00000283683	MYOCOS	-2.49256	-0.247928	-0.222354	0.824482	0.970349	-5.41325	FALSE	110806290	myocilin opposite strand [Source:HGNC Symbol;Acc:HGNC:53429]	protein_coding	44.29
PVALB	SCZ	ENSG00000283692		2.82409	0.317368	0.556606	0.579015	0.911421	-5.91355	FALSE		novel transcript	lncRNA	39.33
PVALB	SCZ	ENSG00000283696		-4.00871	0.221317	0.205142	0.83787	0.973112	-5.39916	FALSE		novel transcript	lncRNA	45.17
PVALB	SCZ	ENSG00000283698	VINAC1P	-1.4396	0.472923	0.446576	0.656127	0.932218	-5.38912	FALSE		vinculin/alpha-catenin family member 1, pseudogene [Source:HGNC Symbol;Acc:HGNC:53736]	transcribed_unitary_pseudogene	40.2
PVALB	SCZ	ENSG00000283703	VSIG10L2	-1.69397	-1.56313	-1.28399	0.202053	0.7399	-4.74542	FALSE	338667	V-set and immunoglobulin domain containing 10 like 2 [Source:HGNC Symbol;Acc:HGNC:27879]	protein_coding	54.13
PVALB	SCZ	ENSG00000283709	FAM238C	2.8775	-0.143413	-0.234744	0.814878	0.969266	-5.88918	FALSE		family with sequence similarity 238 member C [Source:HGNC Symbol;Acc:HGNC:24672]	transcribed_unprocessed_pseudogene	45.88
PVALB	SCZ	ENSG00000283752		-3.20262	0.82586	0.737913	0.462261	0.876356	-5.19247	FALSE		phosphodiesterase 4D interacting protein (PDE4DIP) pseudogene	unprocessed_pseudogene	45.59
PVALB	SCZ	ENSG00000283757		0.887211	0.661149	0.693504	0.489568	0.884472	-5.39436	FALSE		novel transcript	lncRNA	39.83
PVALB	SCZ	ENSG00000283761		-3.64883	0.121816	0.106036	0.915762	0.987389	-5.41471	FALSE		novel protein	protein_coding	38.29
PVALB	SCZ	ENSG00000283765		-2.47463	0.542046	0.441098	0.660075	0.933532	-5.33356	FALSE		novel protein	protein_coding	44.26
PVALB	SCZ	ENSG00000283782		3.72336	-0.433402	-1.1318	0.260371	0.776069	-5.54395	FALSE		novel protein	protein_coding	43.2
PVALB	SCZ	ENSG00000283828		-0.477341	-3.69874	-3.25452	0.00154117	0.2433	-1.31128	FALSE	102724474	novel transcript, antisense to F10	lncRNA	58.94
PVALB	SCZ	ENSG00000283839		-2.84393	-1.35235	-1.15002	0.252821	0.770496	-4.87179	FALSE	105373780	novel transcript, antisense to ZNF804A	lncRNA	41.16
PVALB	SCZ	ENSG00000283877		-2.53193	0.340368	0.321114	0.748781	0.955333	-5.42267	FALSE		novel transcript	protein_coding	43.3
PVALB	SCZ	ENSG00000283897		-3.70411	0.360341	0.33563	0.737839	0.952486	-5.3766	FALSE		novel transcript	lncRNA	41.3
PVALB	SCZ	ENSG00000283900	TPTEP2-CSNK1E	1.56379	-1.51826	-1.76762	0.0801132	0.619894	-4.28112	FALSE	102800317	TPTEP2-CSNK1E readthrough [Source:HGNC Symbol;Acc:HGNC:53829]	protein_coding	47.79
PVALB	SCZ	ENSG00000283913		3.72575	-0.173865	-0.365624	0.715402	0.946039	-6.13882	FALSE		novel transcript	lncRNA	44.79
PVALB	SCZ	ENSG00000283930	PLD5P1	2.9132	-0.372474	-0.585359	0.559598	0.905764	-5.74232	FALSE		PLD5 pseudogene 1 [Source:HGNC Symbol;Acc:HGNC:55072]	protein_coding	39.36
PVALB	SCZ	ENSG00000283945	LINC00032	0.237593	-0.295794	-0.284805	0.776371	0.960312	-5.45843	FALSE		long intergenic non-protein coding RNA 32 [Source:HGNC Symbol;Acc:HGNC:16506]	transcribed_unprocessed_pseudogene	38.63
PVALB	SCZ	ENSG00000283959		-2.81829	-0.113633	-0.104469	0.917002	0.987486	-5.42316	FALSE	101927245	novel transcript	lncRNA	46.4
PVALB	SCZ	ENSG00000283977		5.03293	0.194621	0.777249	0.438809	0.863741	-6.28042	FALSE		novel transcript	protein_coding	43.65
PVALB	SCZ	ENSG00000283982		7.52362	0.1249	1.10439	0.272019	0.780875	-7.07834	FALSE	101929563	novel transcript	lncRNA	39.73
PVALB	SCZ	ENSG00000283999		-1.67758	-0.269793	-0.220348	0.82604	0.970613	-5.39018	FALSE		novel transcript	lncRNA	51.42
PVALB	SCZ	ENSG00000284015	MIR1281	-1.9335	-2.05504	-1.7179	0.0888476	0.627727	-4.23963	FALSE	100302237	microRNA 1281 [Source:HGNC Symbol;Acc:HGNC:35359]	miRNA	66.67
PVALB	SCZ	ENSG00000284024		4.38457	-0.546668	-1.68112	0.0957964	0.633623	-4.97118	FALSE	100421372	novel protein	protein_coding	44.22
PVALB	SCZ	ENSG00000284052		4.27739	0.150016	0.427837	0.669671	0.935596	-6.28589	FALSE		novel transcript	lncRNA	39.77
PVALB	SCZ	ENSG00000284196		0.720824	-1.12182	-1.27652	0.204669	0.741997	-4.93951	FALSE		novel transcript	lncRNA	38.25
PVALB	SCZ	ENSG00000284237	LINC02767	-2.43242	-0.867588	-0.703086	0.483603	0.88346	-5.20574	FALSE		long intergenic non-protein coding RNA 2767 [Source:HGNC Symbol;Acc:HGNC:54287]	lncRNA	49.45
PVALB	SCZ	ENSG00000284240	LINC02801	-0.942751	0.321662	0.298249	0.766119	0.95896	-5.45851	FALSE	101927844	long intergenic non-protein coding RNA 2801 [Source:HGNC Symbol;Acc:HGNC:54325]	lncRNA	41.46
PVALB	SCZ	ENSG00000284292		-2.67103	0.379805	0.327663	0.743837	0.953784	-5.3596	FALSE		novel protein, ARPC1A and ARPC1B readthrough	protein_coding	49.26
PVALB	SCZ	ENSG00000284299		-3.17132	-1.13792	-0.98357	0.327653	0.810648	-5.02589	FALSE
PVALB	SCZ	ENSG00000284341		-3.59273	0.0697554	0.0593392	0.952798	0.993946	-5.40766	FALSE		novel transcript	protein_coding	65.12
PVALB	SCZ	ENSG00000284376		-3.65127	-1.75162	-1.81906	0.0718341	0.604717	-4.0997	FALSE		novel transcript	lncRNA	40.72
PVALB	SCZ	ENSG00000284377		-0.0412406	-0.132735	-0.150496	0.88067	0.98166	-5.57299	FALSE	105373347	novel transcript	lncRNA	38.89
PVALB	SCZ	ENSG00000284391		-2.57554	-1.37258	-1.1571	0.249934	0.769417	-4.87588	FALSE	105373244	novel transcript, antisense to GDPD2	lncRNA	50.16
PVALB	SCZ	ENSG00000284393		-3.09089	0.538091	0.488098	0.626527	0.925492	-5.32957	FALSE		novel protein	protein_coding	38.73
PVALB	SCZ	ENSG00000284418		4.87103	0.728889	2.23554	0.0275597	0.476755	-4.15786	FALSE		novel transcript	lncRNA	35.61
PVALB	SCZ	ENSG00000284428		0.293946	-2.34702	-2.03794	0.0441425	0.541893	-3.79237	FALSE		novel transcript	lncRNA	45.13
PVALB	SCZ	ENSG00000284430		1.75871	-0.528462	-0.622855	0.534769	0.902581	-5.49499	FALSE		novel transcript	lncRNA	45.84
PVALB	SCZ	ENSG00000284461		2.05554	-1.16817	-1.43542	0.154224	0.702005	-4.73997	FALSE		novel transcript	protein_coding	45.48
PVALB	SCZ	ENSG00000284471		-2.73612	-2.24949	-1.79403	0.07577	0.615229	-4.12794	FALSE		TEC	TEC	56.87
PVALB	SCZ	ENSG00000284505	LYNX1-SLURP2	-2.55628	-0.0160998	-0.012726	0.989871	0.999007	-5.40308	FALSE	111188157	LYNX1-SLURP2 readthrough [Source:HGNC Symbol;Acc:HGNC:52291]	protein_coding	62.31
PVALB	SCZ	ENSG00000284512		-2.55493	0.662404	0.567763	0.571442	0.908508	-5.28277	FALSE		novel protein	protein_coding	43.53
PVALB	SCZ	ENSG00000284516	VAMP9P	0.776103	0.394166	0.394762	0.693842	0.941525	-5.49735	FALSE	105377307	vesicle associated membrane protein 9, pseudogene [Source:HGNC Symbol;Acc:HGNC:53817]	transcribed_unitary_pseudogene	40.62
PVALB	SCZ	ENSG00000284523		-0.553511	1.34141	1.22981	0.221597	0.750456	-4.83374	FALSE		novel transcript	lncRNA	49.35
PVALB	SCZ	ENSG00000284543	LINC01226	-0.51048	0.073383	0.0751457	0.940246	0.992526	-5.54854	FALSE		long intergenic non-protein coding RNA 1226 [Source:HGNC Symbol;Acc:HGNC:49678]	lncRNA	46.24
PVALB	SCZ	ENSG00000284602		-1.21455	-2.84395	-2.42078	0.0172535	0.429565	-3.10613	FALSE		novel transcript	lncRNA	46.12
PVALB	SCZ	ENSG00000284605	ENPP7P15	0.660647	-0.171437	-0.19566	0.845265	0.974391	-5.55877	FALSE		ectonucleotide pyrophosphatase/phosphodiesterase 7 pseudogene 15 [Source:HGNC Symbol;Acc:HGNC:55616]	transcribed_unprocessed_pseudogene	45.75
PVALB	SCZ	ENSG00000284606		5.02504	-0.043534	-0.169429	0.865795	0.978375	-6.61936	FALSE		novel transcript	lncRNA	45.28
PVALB	SCZ	ENSG00000284608		0.118876	-0.719309	-0.717968	0.474417	0.879853	-5.31877	FALSE		novel transcript	lncRNA	43.33
PVALB	SCZ	ENSG00000284610		2.30234	0.121791	0.152622	0.878998	0.981247	-5.74618	FALSE		RNA binding protein, fox-1 homolog (C. elegans) 1 (RBFOX1) pseudogene	transcribed_unprocessed_pseudogene	69.86
PVALB	SCZ	ENSG00000284620		3.96907	-0.55898	-1.52229	0.131029	0.676995	-5.12344	FALSE		RNA binding protein, fox-1 homolog (C. elegans) 1 (RBFOX1) pseudogene	transcribed_unprocessed_pseudogene	70.78
PVALB	SCZ	ENSG00000284624		3.22945	0.0325252	0.0658549	0.947622	0.993205	-6.02223	FALSE		novel transcript	lncRNA	44.86
PVALB	SCZ	ENSG00000284632		-1.12197	-0.668953	-0.675802	0.500695	0.888294	-5.35227	FALSE		novel transcript	lncRNA	45.68
PVALB	SCZ	ENSG00000284633		2.13595	0.0305355	0.034652	0.972425	0.996529	-5.66892	FALSE		novel transcript, antisense to PDGFB	lncRNA	55.82
PVALB	SCZ	ENSG00000284634		3.62602	0.120327	0.309576	0.757515	0.956746	-6.14817	FALSE		novel transcript	lncRNA	39.01
PVALB	SCZ	ENSG00000284642		-2.17658	0.0383941	0.0311634	0.9752	0.996921	-5.39882	FALSE		novel transcript	lncRNA	46.65
PVALB	SCZ	ENSG00000284646		-3.51499	0.103117	0.0905532	0.928025	0.989675	-5.41725	FALSE		novel transcript	lncRNA	51.58
PVALB	SCZ	ENSG00000284649		-0.730922	-0.422303	-0.350768	0.726485	0.949943	-5.3789	FALSE		BTG3 associated nuclear protein (BANP) pseudogene	transcribed_unprocessed_pseudogene	46.63
PVALB	SCZ	ENSG00000284653		-1.84772	1.01094	1.00277	0.318344	0.806436	-5.08226	FALSE		novel transcript	lncRNA	48.31
PVALB	SCZ	ENSG00000284668	LINC02780	-2.36313	-1.02588	-0.965823	0.336415	0.815816	-5.0646	FALSE		long intergenic non-protein coding RNA 2780 [Source:HGNC Symbol;Acc:HGNC:54300]	lncRNA	52.11
PVALB	SCZ	ENSG00000284669		-1.11495	-0.411305	-0.326135	0.74499	0.954107	-5.3634	FALSE		novel transcript, antisense CSRNP1	lncRNA	47.25
PVALB	SCZ	ENSG00000284676		-1.60441	-0.907427	-0.836601	0.404771	0.847364	-5.17252	FALSE		novel transcript	lncRNA	43.74
PVALB	SCZ	ENSG00000284677		-0.490918	-1.88276	-1.71509	0.089364	0.628532	-4.27534	FALSE		novel transcript	lncRNA	41.17
PVALB	SCZ	ENSG00000284685		1.13681	-0.391756	-0.424734	0.671925	0.936072	-5.55706	FALSE		novel transcript	lncRNA	52.01
PVALB	SCZ	ENSG00000284686		-2.70391	0.7246	0.696122	0.487935	0.884242	-5.25118	FALSE		novel transcript	protein_coding	41.4
PVALB	SCZ	ENSG00000284691		3.59277	-0.429491	-0.798487	0.426442	0.858241	-5.77016	FALSE	728743	novel zinc finger protein	protein_coding	56.43
PVALB	SCZ	ENSG00000284692		-3.51196	-2.32183	-2.23966	0.0272817	0.475779	-3.43261	FALSE		novel transcript	lncRNA	50.72
PVALB	SCZ	ENSG00000284693	LINC02606	-3.43324	0.25879	0.243446	0.808148	0.966674	-5.39839	FALSE	100506022	long intergenic non-protein coding RNA 2606 [Source:HGNC Symbol;Acc:HGNC:54047]	lncRNA	48.76
PVALB	SCZ	ENSG00000284695		-3.72662	-0.0280311	-0.0285547	0.977275	0.997004	-5.43931	FALSE		novel protein	protein_coding	37.39
PVALB	SCZ	ENSG00000284696	LINC02808	0.510201	-1.93092	-2.0232	0.0456664	0.545723	-3.85829	FALSE	105378712	long intergenic non-protein coding RNA 2808 [Source:HGNC Symbol;Acc:HGNC:54340]	lncRNA	44.76
PVALB	SCZ	ENSG00000284697		0.496134	0.106824	0.106452	0.915433	0.987389	-5.5299	FALSE		novel transcript	lncRNA	41.15
PVALB	SCZ	ENSG00000284702		-3.66835	-1.26773	-1.15678	0.250064	0.769417	-4.88083	FALSE		novel transcript	lncRNA	46.73
PVALB	SCZ	ENSG00000284705		-3.72964	1.58695	1.4472	0.150906	0.700271	-4.57363	FALSE		novel transcript	lncRNA	52.62
PVALB	SCZ	ENSG00000284707		7.07974	-0.0389529	-0.30056	0.764361	0.958413	-7.3958	FALSE		novel transcript	lncRNA	44.23
PVALB	SCZ	ENSG00000284708		-0.972627	1.16101	1.01026	0.314759	0.804357	-5.00165	FALSE		novel transcript	lncRNA	50.89
PVALB	SCZ	ENSG00000284713	SMIM38	-2.13655	-2.75929	-2.31362	0.0226934	0.455711	-3.30221	FALSE	107984345	small integral membrane protein 38 [Source:HGNC Symbol;Acc:HGNC:54074]	protein_coding	55.35
PVALB	SCZ	ENSG00000284721		-3.21676	-0.236909	-0.194713	0.846004	0.974401	-5.39679	FALSE		novel transcript	lncRNA	38.75
PVALB	SCZ	ENSG00000284726		-0.359362	-0.616791	-0.555659	0.57966	0.911869	-5.33813	FALSE		novel transcript	lncRNA	42.09
PVALB	SCZ	ENSG00000284727		1.78854	-1.24053	-1.40156	0.16408	0.708527	-4.78747	FALSE		RNA binding protein, fox-1 homolog (C. elegans) 1 (RBFOX1) pseudogene	transcribed_unprocessed_pseudogene	72.48
PVALB	SCZ	ENSG00000284735		2.38409	-0.17921	-0.268948	0.788512	0.96358	-5.75597	FALSE		novel transcript	lncRNA	49.06
PVALB	SCZ	ENSG00000284747		-2.32914	-2.18978	-1.90326	0.059824	0.578299	-3.97655	FALSE		novel transcript, antisense to ERRFI1	lncRNA	44.59
PVALB	SCZ	ENSG00000284748		-3.45883	-0.517819	-0.456246	0.649182	0.930273	-5.32723	FALSE		novel transcript	lncRNA	46.56
PVALB	SCZ	ENSG00000284762		1.19478	0.164891	0.166597	0.868017	0.97889	-5.58967	FALSE	8622	phosphodiesterase 8B [Source:NCBI gene (formerly Entrezgene);Acc:8622]	protein_coding	41.54
PVALB	SCZ	ENSG00000284772		0.425028	-0.204058	-0.1953	0.845547	0.974401	-5.54872	FALSE		novel transcript	protein_coding	46.19
PVALB	SCZ	ENSG00000284773		-2.24279	-1.45859	-1.24247	0.216911	0.74779	-4.78733	FALSE		novel protein	protein_coding	50.52
PVALB	SCZ	ENSG00000284776		-1.07682	-0.861284	-0.724179	0.470613	0.877471	-5.21013	FALSE		novel protein	protein_coding	43.18
PVALB	SCZ	ENSG00000284808		-1.89272	-1.77816	-1.58989	0.114952	0.654933	-4.43394	FALSE		novel transcript	lncRNA	41.3
PVALB	SCZ	ENSG00000284846		-3.90636	-1.17162	-1.07846	0.283369	0.788958	-4.95262	FALSE		novel transcript	lncRNA	42.44
PVALB	SCZ	ENSG00000284848	LINC02359	0.658927	1.73231	1.74817	0.0834411	0.622693	-4.29122	FALSE	101927464	long intergenic non-protein coding RNA 2359 [Source:HGNC Symbol;Acc:HGNC:53280]	lncRNA	41.07
PVALB	SCZ	ENSG00000284862	CCDC39	1.17687	0.682621	0.74036	0.460781	0.875367	-5.39393	FALSE	339829	coiled-coil domain containing 39 [Source:HGNC Symbol;Acc:HGNC:25244]	protein_coding	35.81
PVALB	SCZ	ENSG00000284874		-0.149396	-2.18459	-2.12644	0.0358774	0.516012	-3.65107	FALSE		novel transcript	protein_coding	67.15
PVALB	SCZ	ENSG00000284879		3.32251	-0.898295	-1.69254	0.093594	0.632665	-4.65129	FALSE		novel transcript	lncRNA	43.91
PVALB	SCZ	ENSG00000284882		-3.67933	0.530654	0.516647	0.60652	0.919304	-5.31379	FALSE		novel transcript	lncRNA	41.25
PVALB	SCZ	ENSG00000284917	EEF1AKMT4-ECE2	-0.376705	1.13089	0.981192	0.328818	0.811341	-5.04303	FALSE	110599583	EEF1AKMT4-ECE2 readthrough [Source:HGNC Symbol;Acc:HGNC:53615]	protein_coding	51.07
PVALB	SCZ	ENSG00000284946		0.29673	-1.70663	-1.58854	0.115258	0.655014	-4.42733	FALSE		novel protein	protein_coding	45.82
PVALB	SCZ	ENSG00000284951		-4.25163	0.565503	0.547062	0.58553	0.913395	-5.30133	FALSE		novel pseudogene, ortholog of LOC103093635 (M. domestica)	unitary_pseudogene	40.76
PVALB	SCZ	ENSG00000284952		-2.81468	-0.055336	-0.0526384	0.958123	0.99449	-5.4357	FALSE		novel transcript	protein_coding	40.46
PVALB	SCZ	ENSG00000284959		1.03097	-1.1182	-1.21781	0.226105	0.752525	-5.00747	FALSE		novel transcript, antisense to TSHR	lncRNA	38.73
PVALB	SCZ	ENSG00000284966		-0.950186	-0.0703169	-0.0580494	0.953823	0.993984	-5.41749	FALSE		novel transcript, antisense to EFNB2	lncRNA	39.84
PVALB	SCZ	ENSG00000284976		-1.52672	1.269	0.996675	0.32128	0.807133	-5.00964	FALSE	122513141	novel RING finger protein	protein_coding	66.65
PVALB	SCZ	ENSG00000284977		-3.28296	0.029912	0.0269593	0.978545	0.997004	-5.42019	FALSE		novel transcript	lncRNA	37.37
PVALB	SCZ	ENSG00000284999		3.93226	0.493275	1.25229	0.213326	0.746856	-5.46824	FALSE		novel transcript	lncRNA	40.21
PVALB	SCZ	ENSG00000285000		0.721838	0.314151	0.341806	0.7332	0.951029	-5.52656	FALSE		novel protein, AGGF1-ZBED3-AS1 readthrough	protein_coding	40.38
PVALB	SCZ	ENSG00000285040		-3.37463	-0.901317	-0.813493	0.417829	0.853957	-5.16078	FALSE		novel transcript	lncRNA	50.71
PVALB	SCZ	ENSG00000285043		-1.14268	-1.83781	-1.51019	0.134084	0.677753	-4.50139	FALSE	112694756	novel protein	protein_coding	54.4
PVALB	SCZ	ENSG00000285051	SLC7A14-AS1	-1.91778	0.033034	0.026372	0.979012	0.997004	-5.39745	FALSE	101928583	SLC7A14 antisense RNA 1 [Source:HGNC Symbol;Acc:HGNC:54092]	lncRNA	41.38
PVALB	SCZ	ENSG00000285053	TBCE	5.13561	-0.323036	-1.19305	0.235615	0.758267	-5.94439	FALSE	6905	tubulin folding cofactor E [Source:HGNC Symbol;Acc:HGNC:11582]	protein_coding	44.34
PVALB	SCZ	ENSG00000285068		-2.12732	0.0875925	0.0944063	0.924971	0.989228	-5.50773	FALSE		novel transcript	lncRNA	41.76
PVALB	SCZ	ENSG00000285080		-2.41695	-1.89509	-1.6977	0.0926113	0.632026	-4.26648	FALSE		novel transcript, antisense to TMEM62	lncRNA	41.25
PVALB	SCZ	ENSG00000285082		3.09268	0.419043	0.588059	0.557792	0.905493	-5.76738	FALSE		novel protein	protein_coding	38.06
PVALB	SCZ	ENSG00000285090		-0.522179	-1.04634	-0.825351	0.41168	0.850881	-5.31529	FALSE		COL1A2 antisense RNA 1	lncRNA	39.31
PVALB	SCZ	ENSG00000285091		-1.57905	-0.0481498	-0.0522193	0.958456	0.994588	-5.59588	FALSE		novel transcript	lncRNA	41.82
PVALB	SCZ	ENSG00000285095		4.24611	-0.123082	-0.339743	0.734748	0.951329	-6.35041	FALSE	112268208	novel transcript	lncRNA	38.88
PVALB	SCZ	ENSG00000285103		2.93896	0.245964	0.429281	0.668623	0.935235	-5.89383	FALSE		novel transcript	lncRNA	41.83
PVALB	SCZ	ENSG00000285106		5.01373	0.0038396	0.0158866	0.987356	0.998791	-6.66486	FALSE
PVALB	SCZ	ENSG00000285108		-2.39532	-0.368351	-0.358664	0.720587	0.947299	-5.41214	FALSE		novel transcript	lncRNA	42.25
PVALB	SCZ	ENSG00000285130		-0.283298	-1.2364	-1.02281	0.308818	0.800609	-5.01621	FALSE		novel protein	protein_coding	44.06
PVALB	SCZ	ENSG00000285142		-3.80398	-0.433092	-0.434221	0.665044	0.934303	-5.35997	FALSE		mitochondrially encoded cytochrome c oxidase I (MT-CO1) pseudogene	unprocessed_pseudogene	45.91
PVALB	SCZ	ENSG00000285155		-2.17936	-1.42805	-1.49271	0.138598	0.68214	-4.5958	FALSE		novel transcript	lncRNA	41.32
PVALB	SCZ	ENSG00000285163		-2.78455	-1.40082	-1.28646	0.201193	0.739647	-4.75751	FALSE		novel transcript	lncRNA	51.96
PVALB	SCZ	ENSG00000285184		2.35289	-0.695744	-0.804781	0.422817	0.856246	-5.40669	FALSE		novel transcript	lncRNA	39.16
PVALB	SCZ	ENSG00000285190		2.0195	-0.93378	-1.4234	0.157671	0.703408	-4.91365	FALSE		novel transcript, antisense to CCNH	lncRNA	36.51
PVALB	SCZ	ENSG00000285201		-2.64686	-0.306794	-0.306552	0.759809	0.957976	-5.38947	FALSE		novel transcript	lncRNA	38.24
PVALB	SCZ	ENSG00000285210	LINC02795	2.34257	-0.00386326	-0.0049317	0.996075	0.999657	-5.81958	FALSE		long intergenic non-protein coding RNA 2795 [Source:HGNC Symbol;Acc:HGNC:54319]	lncRNA	36.68
PVALB	SCZ	ENSG00000285212		-2.85864	-0.873792	-0.866701	0.388139	0.840562	-5.1475	FALSE		novel transcript	lncRNA	42.97
PVALB	SCZ	ENSG00000285216		-2.61231	-1.25048	-1.09232	0.277264	0.784039	-4.93042	FALSE		novel transcript	lncRNA	38.43
PVALB	SCZ	ENSG00000285219	HULC	5.30742	0.08318	0.295096	0.76852	0.95896	-6.7374	FALSE	100506207	hepatocellular carcinoma up-regulated long non-coding RNA [Source:HGNC Symbol;Acc:HGNC:34232]	lncRNA	37.21
PVALB	SCZ	ENSG00000285230	RALY-AS1	-2.53232	-1.26332	-1.06469	0.28953	0.792135	-4.96456	FALSE	101926888	RALY antisense RNA 1 [Source:HGNC Symbol;Acc:HGNC:50743]	lncRNA	48.64
PVALB	SCZ	ENSG00000285231	OOSP3	-3.47119	0.11746	0.112062	0.910994	0.98663	-5.4178	FALSE	112577461	oocyte secreted protein family member 3 [Source:HGNC Symbol;Acc:HGNC:53903]	protein_coding	38.18
PVALB	SCZ	ENSG00000285245		-2.69979	-1.5599	-1.30103	0.196176	0.734325	-4.72887	FALSE		novel protein	protein_coding	58.26
PVALB	SCZ	ENSG00000285253		3.22691	0.0211773	0.0408544	0.967492	0.995772	-6.15898	FALSE	54816	novel protein	protein_coding	37.87
PVALB	SCZ	ENSG00000285258		6.25716	-0.00779342	-0.0457232	0.96362	0.995317	-7.0523	FALSE
PVALB	SCZ	ENSG00000285269		-3.21906	0.605825	0.573654	0.567464	0.907216	-5.29854	FALSE	11046	novel transcript, SLC35D2-HSD17B3 readthrough	protein_coding	43.43
PVALB	SCZ	ENSG00000285280		5.05381	0.198981	0.581385	0.562263	0.906223	-6.4568	FALSE		novel transcript	lncRNA	36.35
PVALB	SCZ	ENSG00000285283		-0.448332	-0.477195	-0.479358	0.632709	0.927448	-5.491	FALSE		novel protein	protein_coding	43.41
PVALB	SCZ	ENSG00000285292	ABCF2-H2BK1	4.13751	-0.600919	-1.40989	0.161611	0.706577	-5.33964	FALSE	114483834	ABCF2-H2BK1 readthrough [Source:HGNC Symbol;Acc:HGNC:54751]	protein_coding	49.13
PVALB	SCZ	ENSG00000285300		1.59788	-0.435323	-0.522636	0.60236	0.918247	-5.63092	FALSE		novel transcript	lncRNA	50.98
PVALB	SCZ	ENSG00000285329		2.48874	0.583243	0.741551	0.460062	0.875292	-5.50578	FALSE		novel protein	protein_coding	46.44
PVALB	SCZ	ENSG00000285330		-3.21014	-0.331797	-0.296906	0.767142	0.95896	-5.38507	FALSE		novel protein	protein_coding	39.03
PVALB	SCZ	ENSG00000285331		-2.5149	-1.43478	-1.18393	0.239191	0.760364	-4.84804	FALSE	145783	novel transcript	lncRNA	39.2
PVALB	SCZ	ENSG00000285367		1.95246	-0.935361	-1.35716	0.177725	0.723936	-5.04291	FALSE		novel transcript	lncRNA	42.94
PVALB	SCZ	ENSG00000285382		3.33918	-0.915931	-1.4248	0.157267	0.703404	-5.06615	FALSE		novel protein	protein_coding	49.42
PVALB	SCZ	ENSG00000285399		-0.512087	-2.06144	-1.73724	0.0853615	0.62321	-4.21435	FALSE
PVALB	SCZ	ENSG00000285402		1.10117	-0.53689	-0.594435	0.553536	0.904475	-5.44488	FALSE		novel transcript	lncRNA	45.98
PVALB	SCZ	ENSG00000285404		-1.2535	-0.466094	-0.431069	0.667327	0.934992	-5.37784	FALSE		novel protein, DEPDC5-YWHAH readthrough	protein_coding	46.1
PVALB	SCZ	ENSG00000285407		2.96644	-0.40912	-0.809653	0.420023	0.854975	-5.82576	FALSE		novel transcript	lncRNA	38.12
PVALB	SCZ	ENSG00000285409		-0.694203	1.13316	1.15691	0.250009	0.769417	-4.97145	FALSE		novel transcript	lncRNA	34.68
PVALB	SCZ	ENSG00000285410	GABPB1-IT1	2.3955	-1.29897	-1.69423	0.0932704	0.632665	-4.49676	FALSE	55056	GABPB1 intronic transcript [Source:HGNC Symbol;Acc:HGNC:25469]	lncRNA	41.31
PVALB	SCZ	ENSG00000285417		-3.70919	-0.216704	-0.206816	0.836566	0.972907	-5.41179	FALSE		novel pseudogene	transcribed_unitary_pseudogene	42.5
PVALB	SCZ	ENSG00000285424		4.30531	0.0446176	0.110382	0.912323	0.987063	-6.31693	FALSE		novel transcript	lncRNA	42.46
PVALB	SCZ	ENSG00000285446		-2.66454	-2.10673	-1.79524	0.0755744	0.615111	-4.12781	FALSE		novel protein	protein_coding	38.23
PVALB	SCZ	ENSG00000285454		2.69492	-0.870729	-1.14631	0.254347	0.771046	-5.27031	FALSE		novel transcript	lncRNA	43.13
PVALB	SCZ	ENSG00000285458		0.173045	1.29773	1.16538	0.246583	0.766469	-4.89761	FALSE		novel protein	protein_coding	44.39
PVALB	SCZ	ENSG00000285462	LINC02792	-3.79153	0.685448	0.685834	0.494372	0.886412	-5.23914	FALSE		long intergenic non-protein coding RNA 2792 [Source:HGNC Symbol;Acc:HGNC:54316]	lncRNA	34.62
PVALB	SCZ	ENSG00000285471		0.589904	-0.767609	-0.949324	0.344698	0.819093	-5.33916	FALSE		novel protein	protein_coding	45.5
PVALB	SCZ	ENSG00000285473		-1.5787	-0.686448	-0.638749	0.524417	0.898065	-5.28743	FALSE		novel transcript	lncRNA	37.37
PVALB	SCZ	ENSG00000285476		1.02838	0.0411173	0.0417385	0.966789	0.995501	-5.62239	FALSE
PVALB	SCZ	ENSG00000285492		-2.87851	-0.715012	-0.624684	0.533573	0.902222	-5.26699	FALSE		novel transcript	lncRNA	44.43
PVALB	SCZ	ENSG00000285505		-0.398114	0.0874875	0.0774797	0.938394	0.99156	-5.46042	FALSE		novel protein, ATP1A3-RABAC1 readthrough	protein_coding	55.54
PVALB	SCZ	ENSG00000285509	TBCEL-TECTA	1.093	-1.27589	-1.39457	0.166174	0.708761	-4.76027	FALSE		TBCEL-TECTA readthrough [Source:HGNC Symbol;Acc:HGNC:54857]	protein_coding	38.14
PVALB	SCZ	ENSG00000285517		2.15982	0.0121652	0.0143051	0.988614	0.998881	-5.74567	FALSE		long intergenic non-protein coding RNA 941	lncRNA	44.7
PVALB	SCZ	ENSG00000285520		-1.16089	-0.593064	-0.513719	0.608559	0.920309	-5.32898	FALSE		novel transcript, antisense to CCDC3	lncRNA	44.46
PVALB	SCZ	ENSG00000285521		-3.86283	0.58659	0.577913	0.564596	0.906835	-5.2888	FALSE		novel transcript	lncRNA	42.15
PVALB	SCZ	ENSG00000285529		-2.30764	-2.38985	-2.08729	0.0393525	0.524651	-3.68811	FALSE		novel transcript	lncRNA	39.9
PVALB	SCZ	ENSG00000285533	RELA-DT	-2.77415	-2.48293	-2.1263	0.0358901	0.516012	-3.6219	FALSE	105369347	RELA divergent transcript [Source:HGNC Symbol;Acc:HGNC:54185]	lncRNA	46.94
PVALB	SCZ	ENSG00000285534		3.92132	-0.292848	-0.677048	0.499907	0.887921	-6.0563	FALSE		novel transcript	lncRNA	41.15
PVALB	SCZ	ENSG00000285535		0.517253	1.1272	1.32361	0.18859	0.730748	-4.86715	FALSE		novel transcript	lncRNA	48.08
PVALB	SCZ	ENSG00000285541		-0.364465	0.46842	0.397607	0.69175	0.94121	-5.41458	FALSE		novel transcript, antisense to SHISA6	lncRNA	44.79
PVALB	SCZ	ENSG00000285542		0.450035	-0.505247	-0.477266	0.634193	0.927448	-5.40645	FALSE		novel protein, PPM1B-SLC3A1 readthrough	protein_coding	40.1
PVALB	SCZ	ENSG00000285543		-3.10357	-1.19756	-1.03947	0.301041	0.796485	-4.97836	FALSE		novel transcript	lncRNA	46.36
PVALB	SCZ	ENSG00000285544		-3.72701	-0.371223	-0.346739	0.729501	0.950104	-5.37067	FALSE		novel transcript	lncRNA	40.83
PVALB	SCZ	ENSG00000285547		-2.0141	-3.86472	-3.48031	0.000738137	0.198463	-0.755091	TRUE		novel protein	protein_coding	40.93
PVALB	SCZ	ENSG00000285550		-0.865106	-0.778436	-0.816471	0.416132	0.853467	-5.23946	FALSE		novel transcript	lncRNA	36.76
PVALB	SCZ	ENSG00000285552		-2.27699	-0.648566	-0.649128	0.517714	0.895673	-5.289	FALSE		novel transcript	lncRNA	38.47
PVALB	SCZ	ENSG00000285553		-1.22873	-1.53835	-1.25943	0.210746	0.745289	-4.78329	FALSE		novel transcript	lncRNA	40.77
PVALB	SCZ	ENSG00000285555		-2.21199	0.251256	0.202113	0.840231	0.973262	-5.38584	FALSE		novel transcript, antisense to CACNA1C	lncRNA	48.03
PVALB	SCZ	ENSG00000285556		0.816955	-0.0910399	-0.0976645	0.92239	0.988846	-5.60595	FALSE		Novel transcript	lncRNA	40.64
PVALB	SCZ	ENSG00000285557		0.959071	-2.41679	-3.1154	0.00238524	0.281372	-1.55804	FALSE		novel transcript	lncRNA	36.05
PVALB	SCZ	ENSG00000285558		-0.776249	-0.429917	-0.420568	0.674955	0.936744	-5.37696	FALSE		novel protein	protein_coding	43.67
PVALB	SCZ	ENSG00000285564		-2.65705	1.53441	1.24431	0.216235	0.74779	-4.78311	FALSE		novel transcript	lncRNA	49.3
PVALB	SCZ	ENSG00000285567		1.3371	-1.0874	-1.21464	0.227305	0.753324	-5.0352	FALSE		novel transcript	lncRNA	47.08
PVALB	SCZ	ENSG00000285568		3.79294	0.350641	0.832524	0.407057	0.849262	-5.95597	FALSE		novel transcript	lncRNA	36.56
PVALB	SCZ	ENSG00000285569		-2.72914	-3.54952	-3.17197	0.00200027	0.263438	-1.52541	FALSE	105373429	novel transcript	lncRNA	43.86
PVALB	SCZ	ENSG00000285572		2.7009	0.180008	0.255273	0.799026	0.966003	-5.85173	FALSE	124903183	novel transcript	lncRNA	38.96
PVALB	SCZ	ENSG00000285575		-0.0951237	-3.0999	-2.78517	0.00637817	0.356741	-2.37341	FALSE		novel transcript, antisense to C18orf42	lncRNA	38.26
PVALB	SCZ	ENSG00000285578		-2.1902	0.214354	0.160005	0.873194	0.980232	-5.38768	FALSE		Novel transcript	lncRNA	48.61
PVALB	SCZ	ENSG00000285579		4.7115	-0.493681	-1.58271	0.116582	0.657184	-5.29443	FALSE		novel transcript	lncRNA	38.18
PVALB	SCZ	ENSG00000285581		-2.62173	1.77099	1.49709	0.137455	0.680125	-4.51274	FALSE		novel transcript	lncRNA	57.92
PVALB	SCZ	ENSG00000285582		2.64766	-1.05306	-1.59015	0.114894	0.654933	-4.66335	FALSE		novel transcript, antisense to ATRNL1	lncRNA	34.6
PVALB	SCZ	ENSG00000285584		-1.91553	-1.55019	-1.40078	0.164313	0.708527	-4.64824	FALSE		novel transcript	lncRNA	40.44
PVALB	SCZ	ENSG00000285585		-3.2209	-2.91233	-2.7855	0.00637216	0.356741	-2.38951	FALSE		novel protein	protein_coding	39.77
PVALB	SCZ	ENSG00000285588		0.724076	-1.248	-1.50736	0.134806	0.678834	-4.72518	FALSE		novel transcript, antisense to PCDH9	lncRNA	35.69
PVALB	SCZ	ENSG00000285589		-3.36008	1.63471	1.38502	0.169066	0.710913	-4.63993	FALSE		novel transcript	protein_coding	55.17
PVALB	SCZ	ENSG00000285596		0.646334	1.22791	1.2043	0.231259	0.755259	-4.88645	FALSE		novel transcript	lncRNA	53.31
PVALB	SCZ	ENSG00000285598		-3.33243	-1.18187	-1.2102	0.228997	0.754406	-4.83835	FALSE		novel transcript	lncRNA	37.61
PVALB	SCZ	ENSG00000285600		-2.13819	0.406628	0.330421	0.741759	0.953108	-5.35944	FALSE		Novel transcript, antisense to MCM2	lncRNA	47.04
PVALB	SCZ	ENSG00000285605		-3.51329	-0.132551	-0.110858	0.911947	0.986969	-5.40839	FALSE		Novel transcript, antisense to KCTD16	lncRNA	37.32
PVALB	SCZ	ENSG00000285613		-3.47715	-0.0875987	-0.0728697	0.942052	0.992691	-5.4192	FALSE		novel transcript	lncRNA	44.85
PVALB	SCZ	ENSG00000285622		5.06873	-0.799859	-2.57945	0.0113202	0.389864	-3.36666	FALSE		novel transcript	lncRNA	39.68
PVALB	SCZ	ENSG00000285623		-3.28759	-0.547627	-0.52905	0.597919	0.91757	-5.31863	FALSE		novel transcript	lncRNA	51.58
PVALB	SCZ	ENSG00000285627		-3.71846	0.963426	0.877545	0.382251	0.837299	-5.10706	FALSE		novel transcript, antisense to ADIPOR2	lncRNA	38.84
PVALB	SCZ	ENSG00000285634		1.88641	-2.46227	-2.88118	0.00482968	0.325082	-2.12686	FALSE	105376121	Novel transcript	lncRNA	42.59
PVALB	SCZ	ENSG00000285635		1.27594	0.156675	0.193873	0.846661	0.974401	-5.69751	FALSE		novel transcript	protein_coding	37.42
PVALB	SCZ	ENSG00000285637		-0.267828	-0.687782	-0.618773	0.537445	0.903106	-5.32024	FALSE		Novel transcript	lncRNA	36.92
PVALB	SCZ	ENSG00000285638		1.78937	-0.10321	-0.12532	0.900517	0.985767	-5.73567	FALSE		novel transcript	lncRNA	34.02
PVALB	SCZ	ENSG00000285639		2.24009	-0.268889	-0.381882	0.703343	0.944147	-5.85516	FALSE		novel transcript	lncRNA	42.11
PVALB	SCZ	ENSG00000285640		-3.31548	0.456637	0.468009	0.640776	0.928726	-5.3639	FALSE		novel transcript	lncRNA	42.8
PVALB	SCZ	ENSG00000285644		-3.54035	-1.89904	-1.67065	0.097855	0.636838	-4.29794	FALSE		novel transcript, antisense to CARS	lncRNA	49.94
PVALB	SCZ	ENSG00000285648		-2.74126	-1.58326	-1.51949	0.13173	0.676995	-4.50764	FALSE		lincRNA	lncRNA	47.45
PVALB	SCZ	ENSG00000285650		-3.13019	0.0201864	0.0160185	0.987251	0.998791	-5.40514	FALSE		Novel transcript, antisense to CENPP	lncRNA	47.94
PVALB	SCZ	ENSG00000285651		-3.5574	-1.66888	-1.47056	0.144486	0.690617	-4.54456	FALSE		novel transcript, antisense to THEM4	lncRNA	41.87
PVALB	SCZ	ENSG00000285652		-1.74801	-1.26068	-1.09354	0.276729	0.783452	-4.94614	FALSE		novel transcript	lncRNA	38.55
PVALB	SCZ	ENSG00000285662	FAM245B	-0.510028	1.09158	0.986923	0.326014	0.809089	-5.09613	FALSE		family with sequence similarity 245 member B [Source:HGNC Symbol;Acc:HGNC:54133]	lncRNA	36.53
PVALB	SCZ	ENSG00000285664		0.769956	-0.445189	-0.434792	0.664632	0.934299	-5.45306	FALSE		novel transcript, antisense to FERMT2	lncRNA	40.39
PVALB	SCZ	ENSG00000285666		0.674229	1.14665	1.29046	0.199806	0.738677	-4.9108	FALSE		novel transcript	lncRNA	36.61
PVALB	SCZ	ENSG00000285667		3.37897	-0.479671	-0.798857	0.426228	0.858217	-5.69033	FALSE		novel transcript	lncRNA	44.27
PVALB	SCZ	ENSG00000285669		1.49669	-0.453308	-0.564051	0.573957	0.909654	-5.68002	FALSE		novel transcript	lncRNA	39.62
PVALB	SCZ	ENSG00000285673		2.67267	-0.210156	-0.36501	0.715859	0.946039	-5.95798	FALSE		novel transcript	lncRNA	38.65
PVALB	SCZ	ENSG00000285675		-2.57325	-2.20089	-1.85906	0.0658997	0.595495	-4.03459	FALSE		novel transcript	lncRNA	43.68
PVALB	SCZ	ENSG00000285676		2.94943	-0.565411	-1.00062	0.319375	0.806488	-5.47579	FALSE		novel transcript, antisense to VTI1A	lncRNA	47.92
PVALB	SCZ	ENSG00000285677		-2.08288	-0.15854	-0.136075	0.89203	0.983407	-5.40732	FALSE	105371729	Novel transcript, antisense to SSR2	lncRNA	47.4
PVALB	SCZ	ENSG00000285679		6.05234	0.00689964	0.0324738	0.974158	0.996732	-7.05715	FALSE		novel transcript	lncRNA	38.86
PVALB	SCZ	ENSG00000285680		-2.94494	-0.992366	-0.946802	0.345976	0.81936	-5.05488	FALSE		novel transcript, antisense to SLITRK1	lncRNA	37.47
PVALB	SCZ	ENSG00000285681		1.4554	-0.00802116	-0.00929719	0.9926	0.999417	-5.76547	FALSE		novel transcript, antisense to MC4R	lncRNA	36.03
PVALB	SCZ	ENSG00000285684		-3.60832	-1.21759	-1.17039	0.244571	0.764799	-4.86338	FALSE		novel transcript	lncRNA	37.18
PVALB	SCZ	ENSG00000285686	LINC02834	-3.60899	1.67039	1.47759	0.142595	0.686846	-4.54275	FALSE	105376124	long intergenic non-protein coding RNA 2834 [Source:HGNC Symbol;Acc:HGNC:54368]	lncRNA	39.97
PVALB	SCZ	ENSG00000285688		1.44048	-0.684301	-0.731159	0.466357	0.876659	-5.35759	FALSE		novel transcript	lncRNA	42.83
PVALB	SCZ	ENSG00000285693		0.956479	-0.739278	-0.757393	0.45056	0.870491	-5.31929	FALSE		Novel transcript	lncRNA	47.6
PVALB	SCZ	ENSG00000285695		-2.58609	2.17385	2.20688	0.0295626	0.48668	-3.49515	FALSE		novel transcript	lncRNA	36.49
PVALB	SCZ	ENSG00000285696		-2.49922	0.253107	0.216069	0.829365	0.971645	-5.39109	FALSE		novel transcript, antisense to ACAT1	lncRNA	39.85
PVALB	SCZ	ENSG00000285698		-2.70797	-0.106664	-0.0873082	0.930598	0.990313	-5.41215	FALSE		Novel transcript	lncRNA	43.54
PVALB	SCZ	ENSG00000285703		-2.62368	-0.0650562	-0.0640845	0.949028	0.993207	-5.47937	FALSE		novel transcript	lncRNA	40.91
PVALB	SCZ	ENSG00000285704		-2.27422	0.179959	0.13848	0.890134	0.983323	-5.39229	FALSE		novel transcript, antisense to WNK1	lncRNA	39.2
PVALB	SCZ	ENSG00000285705		-0.276475	0.67375	0.567671	0.571505	0.908508	-5.29772	FALSE		novel transcript	lncRNA	45.69
PVALB	SCZ	ENSG00000285706		-2.61554	-1.59223	-1.41199	0.160994	0.705992	-4.60845	FALSE	124902229	Novel transcript	lncRNA	44.03
PVALB	SCZ	ENSG00000285708		3.81896	-0.0854101	-0.183442	0.854815	0.976334	-6.13397	FALSE		novel protein	protein_coding	41.33
PVALB	SCZ	ENSG00000285712		-3.21535	-0.10286	-0.0884416	0.929699	0.990178	-5.41723	FALSE		novel transcript	lncRNA	50.56
PVALB	SCZ	ENSG00000285718		0.102958	0.76375	0.839376	0.40322	0.847073	-5.28884	FALSE		novel transcript	lncRNA	33.99
PVALB	SCZ	ENSG00000285724		-0.554181	-1.78466	-1.6964	0.0928581	0.632445	-4.3011	FALSE		novel transcript	lncRNA	35.43
PVALB	SCZ	ENSG00000285728		-1.2881	0.179873	0.15686	0.875665	0.980368	-5.40535	FALSE		novel transcript, antisense to PPIH	lncRNA	44.19
PVALB	SCZ	ENSG00000285729		-2.36528	-0.878328	-0.769513	0.443366	0.867082	-5.2029	FALSE		novel transcript	lncRNA	43.59
PVALB	SCZ	ENSG00000285730		-2.65443	-0.785619	-0.644223	0.520876	0.896803	-5.23951	FALSE		novel transcript	lncRNA	53.08
PVALB	SCZ	ENSG00000285731		-1.69526	0.377367	0.305111	0.760903	0.958128	-5.36044	FALSE		Novel transcript, antisense to TBC1D5	lncRNA	43.77
PVALB	SCZ	ENSG00000285734		-1.56151	-1.24469	-1.02482	0.307869	0.799714	-4.98209	FALSE		novel transcript, antisense to CACNA1C	lncRNA	50.01
PVALB	SCZ	ENSG00000285735	LINC02717	-3.26447	1.0273	1.02042	0.309941	0.801865	-5.01248	FALSE		long intergenic non-protein coding RNA 2717 [Source:HGNC Symbol;Acc:HGNC:54234]	lncRNA	42.57
PVALB	SCZ	ENSG00000285737	LINC02680	0.321001	-0.427315	-0.396295	0.692715	0.941403	-5.44167	FALSE		long intergenic non-protein coding RNA 2680 [Source:HGNC Symbol;Acc:HGNC:54174]	lncRNA	39.18
PVALB	SCZ	ENSG00000285739		-2.50737	-1.02777	-0.806368	0.421906	0.855693	-5.13954	FALSE		novel transcript, antisense to NRG3	lncRNA	34.67
PVALB	SCZ	ENSG00000285741		4.68034	0.1151	0.292826	0.770249	0.95896	-6.40276	FALSE		novel transcript	lncRNA	40.65
PVALB	SCZ	ENSG00000285743		-2.1445	0.372405	0.376708	0.707173	0.944826	-5.42312	FALSE		novel transcript, LINP1-LINC00707 readthrough	lncRNA	42.65
PVALB	SCZ	ENSG00000285744		1.06856	-1.25813	-1.66478	0.099023	0.637953	-4.52095	FALSE		novel transcript	lncRNA	36.12
PVALB	SCZ	ENSG00000285749		-1.38732	0.32236	0.313338	0.754663	0.955754	-5.46604	FALSE		novel protein	protein_coding	43.57
PVALB	SCZ	ENSG00000285750		-0.889254	0.820366	0.716383	0.475391	0.880082	-5.23179	FALSE		novel transcript	lncRNA	42.63
PVALB	SCZ	ENSG00000285751		0.85425	0.641022	0.726247	0.469349	0.877273	-5.38774	FALSE		novel transcript	lncRNA	35.4
PVALB	SCZ	ENSG00000285755		-0.173826	0.517212	0.490918	0.624538	0.925121	-5.36525	FALSE		Novel transcript	lncRNA	33.53
PVALB	SCZ	ENSG00000285756		2.18159	-1.47995	-2.06486	0.0414711	0.532326	-3.90567	FALSE		novel transcript	lncRNA	47.21
PVALB	SCZ	ENSG00000285758		0.630628	-1.92145	-1.85462	0.0665371	0.596485	-4.0739	FALSE	124901966	novel transcript, antisense to MRPS28	lncRNA	40.56
PVALB	SCZ	ENSG00000285761		-3.83736	-1.32782	-1.24201	0.21708	0.74779	-4.80168	FALSE		novel transcript	lncRNA	48.48
PVALB	SCZ	ENSG00000285763		-2.76266	0.157219	0.136857	0.891413	0.983323	-5.43141	FALSE		novel transcript, antisense to C6orf52	lncRNA	42.29
PVALB	SCZ	ENSG00000285769		1.27022	0.442379	0.488186	0.626465	0.925492	-5.54814	FALSE		novel transcript	lncRNA	42.77
PVALB	SCZ	ENSG00000285770		-3.93195	-0.947471	-0.880112	0.380866	0.836993	-5.09916	FALSE		novel transcript, antisense to CLSTN3	lncRNA	50
PVALB	SCZ	ENSG00000285778		0.768882	-0.572541	-0.607577	0.544818	0.903728	-5.45451	FALSE		novel transcript	lncRNA	36.23
PVALB	SCZ	ENSG00000285781		-2.20474	0.195873	0.153953	0.877951	0.981115	-5.39253	FALSE		novel pseudogene similar to nuclear pore associated protein 1 (NPAP1)	unprocessed_pseudogene	57.71
PVALB	SCZ	ENSG00000285782		-1.91439	1.02808	0.936188	0.351386	0.821694	-5.08939	FALSE		novel transcript	lncRNA	37.65
PVALB	SCZ	ENSG00000285784		2.8392	0.84949	1.2917	0.199379	0.737896	-5.15911	FALSE		Novel transcript	lncRNA	34.2
PVALB	SCZ	ENSG00000285785		-3.14648	0.119056	0.111919	0.911107	0.98663	-5.43544	FALSE		novel transcript	lncRNA	42.98
PVALB	SCZ	ENSG00000285789		-1.67122	-0.655073	-0.58828	0.557644	0.905493	-5.29194	FALSE		novel transcript	lncRNA	38
PVALB	SCZ	ENSG00000285791		0.606099	-1.4866	-1.48325	0.141089	0.683537	-4.62487	FALSE		novel transcript	protein_coding	43.54
PVALB	SCZ	ENSG00000285793		0.177785	1.29443	1.11183	0.268823	0.779345	-4.9655	FALSE	285074	ANAPC1 pseudogene 2 [Source:NCBI gene (formerly Entrezgene);Acc:285074]	lncRNA	40.29
PVALB	SCZ	ENSG00000285796		-1.09665	-1.60716	-1.36394	0.175586	0.719632	-4.66711	FALSE		novel transcript	lncRNA	51.48
PVALB	SCZ	ENSG00000285798		-1.96603	-0.966718	-0.798461	0.426457	0.858241	-5.16651	FALSE		novel transcript	lncRNA	32.62
PVALB	SCZ	ENSG00000285799		1.80593	-1.44446	-1.5465	0.12508	0.6723	-4.60138	FALSE		MHC class I polypeptide-related sequence F pseudogene	transcribed_unprocessed_pseudogene	57.36
PVALB	SCZ	ENSG00000285804		0.195261	-0.498726	-0.488603	0.626171	0.925455	-5.43669	FALSE		novel transcript	lncRNA	39.66
PVALB	SCZ	ENSG00000285806		-3.74203	1.16662	1.10235	0.272903	0.78153	-4.9291	FALSE		novel transcript	lncRNA	42.75
PVALB	SCZ	ENSG00000285813		-1.69459	-1.79531	-1.40759	0.162291	0.706869	-4.61727	FALSE		novel transcript, antisense to MSANTD4	lncRNA	38.2
PVALB	SCZ	ENSG00000285817		0.737826	-0.325169	-0.421013	0.674631	0.936744	-5.59281	FALSE		Novel transcript	lncRNA	37.78
PVALB	SCZ	ENSG00000285820		-3.72673	0.0749877	0.0656713	0.947768	0.993205	-5.40957	FALSE		Novel transcript, antisense to ASTN2	lncRNA	43.7
PVALB	SCZ	ENSG00000285821		-2.76499	-1.75017	-1.42403	0.157489	0.703408	-4.6006	FALSE		novel transcript, antisense to PTPRN2	lncRNA	54.02
PVALB	SCZ	ENSG00000285822		0.0440428	0.851982	0.998744	0.320281	0.806817	-5.14227	FALSE		novel transcript	lncRNA	37.69
PVALB	SCZ	ENSG00000285826		0.386211	0.52726	0.589091	0.557102	0.905493	-5.49523	FALSE		novel transcript	lncRNA	36.38
PVALB	SCZ	ENSG00000285827		-0.248884	-1.74106	-1.52546	0.130238	0.676995	-4.4912	FALSE		novel protein	protein_coding	42.15
PVALB	SCZ	ENSG00000285829		-3.70529	0.154167	0.131345	0.895761	0.984606	-5.40604	FALSE		novel transcript	lncRNA	50.24
PVALB	SCZ	ENSG00000285831		-3.01862	2.73991	2.64261	0.00952288	0.382796	-2.67186	FALSE		novel transcript	lncRNA	36.84
PVALB	SCZ	ENSG00000285834		-1.65574	-1.85649	-1.73491	0.0857752	0.624512	-4.23052	FALSE		novel transcript	lncRNA	34.2
PVALB	SCZ	ENSG00000285835		1.59487	-1.21253	-1.38432	0.169279	0.71106	-4.81396	FALSE		novel transcript	lncRNA	36.4
PVALB	SCZ	ENSG00000285838		-2.66438	-2.05345	-1.98705	0.0495966	0.553931	-3.84989	FALSE		novel transcript	lncRNA	33.17
PVALB	SCZ	ENSG00000285840		-3.78146	0.795892	0.726953	0.468919	0.877273	-5.20659	FALSE		novel transcript, antisense to HMGB1	lncRNA	43.43
PVALB	SCZ	ENSG00000285841		0.550996	-0.65656	-0.569779	0.570079	0.908489	-5.36252	FALSE		novel transcript	lncRNA	44.51
PVALB	SCZ	ENSG00000285842		1.58787	-0.898814	-1.18223	0.239863	0.760941	-5.08513	FALSE		novel transcript	lncRNA	37.34
PVALB	SCZ	ENSG00000285844	KCNQ5-DT	-1.14884	-0.109829	-0.0890724	0.929199	0.990147	-5.41476	FALSE		KCNQ5 divergent transcript [Source:HGNC Symbol;Acc:HGNC:55469]	lncRNA	43.89
PVALB	SCZ	ENSG00000285846		-3.9401	-0.146211	-0.137734	0.890722	0.983323	-5.41524	FALSE		novel transcript	lncRNA	55.92
PVALB	SCZ	ENSG00000285847		1.96874	-0.735249	-0.932559	0.353249	0.822072	-5.38992	FALSE		novel transcript	lncRNA	43.59
PVALB	SCZ	ENSG00000285850		-3.65831	-2.08164	-1.92347	0.0572077	0.571143	-3.942	FALSE		novel transcript	lncRNA	42.18
PVALB	SCZ	ENSG00000285854		-0.075114	-1.52804	-1.29281	0.198996	0.737854	-4.76107	FALSE		novel transcript	protein_coding	37.43
PVALB	SCZ	ENSG00000285859		2.89475	-0.65416	-0.876705	0.382706	0.837582	-5.54241	FALSE		novel transcript	lncRNA	40.34
PVALB	SCZ	ENSG00000285860		-2.96002	-0.0387558	-0.0369073	0.970631	0.996083	-5.43837	FALSE		novel transcript	lncRNA	43.65
PVALB	SCZ	ENSG00000285863		-2.81908	-0.251898	-0.202283	0.840098	0.973188	-5.386	FALSE		novel transcript, antisense to VPS13C	lncRNA	33.42
PVALB	SCZ	ENSG00000285864		-2.1273	-1.84102	-1.72718	0.0871611	0.624886	-4.24853	FALSE		novel transcript	lncRNA	39.98
PVALB	SCZ	ENSG00000285865		-2.74681	-0.117972	-0.0931426	0.925973	0.989392	-5.39946	FALSE		Novel transcript, antisense to RNF130	lncRNA	47.1
PVALB	SCZ	ENSG00000285867		-3.77654	-1.34445	-1.30983	0.193194	0.731675	-4.7328	FALSE		Novel transcript	lncRNA	45.09
PVALB	SCZ	ENSG00000285868		-2.14737	-2.41482	-1.9486	0.0540885	0.56549	-3.90342	FALSE		Novel protein	protein_coding	42.82
PVALB	SCZ	ENSG00000285875		2.33219	0.08598	0.135108	0.892793	0.983533	-5.95795	FALSE
PVALB	SCZ	ENSG00000285876		3.4002	0.50638	1.02529	0.307651	0.799652	-5.63478	FALSE		novel transcript	lncRNA	36.03
PVALB	SCZ	ENSG00000285877		-0.385434	-0.78396	-0.724217	0.470589	0.877471	-5.26833	FALSE		novel transcript, antisense to HELZ	lncRNA	47.48
PVALB	SCZ	ENSG00000285883		-2.4927	-0.0420203	-0.0365303	0.970931	0.996086	-5.41417	FALSE		novel transcript	lncRNA	45.01
PVALB	SCZ	ENSG00000285889		-1.96399	-0.875969	-0.73415	0.464541	0.876533	-5.19074	FALSE		novel transcript	lncRNA	41.04
PVALB	SCZ	ENSG00000285892		-3.68431	0.260796	0.221198	0.82538	0.970613	-5.3936	FALSE		novel transcript	lncRNA	36.91
PVALB	SCZ	ENSG00000285894		0.25417	-1.40767	-1.55345	0.12341	0.668906	-4.54651	FALSE		novel transcript	lncRNA	34.94
PVALB	SCZ	ENSG00000285896		-2.92487	-0.995472	-0.914947	0.362376	0.826475	-5.09888	FALSE		novel transcript	lncRNA	38.95
PVALB	SCZ	ENSG00000285898		-1.97	-1.07849	-0.910634	0.364634	0.827722	-5.08478	FALSE		Novel transcript	lncRNA	34.7
PVALB	SCZ	ENSG00000285899		0.81791	0.13736	0.16411	0.869969	0.979277	-5.65379	FALSE		novel transcript	lncRNA	37.76
PVALB	SCZ	ENSG00000285901		-0.238195	0.533631	0.468551	0.64039	0.928726	-5.39499	FALSE		novel transcript	protein_coding	44.04
PVALB	SCZ	ENSG00000285902		-2.81026	2.25742	2.20224	0.029899	0.488705	-3.49704	FALSE		novel transcript	lncRNA	37.69
PVALB	SCZ	ENSG00000285907		-1.11563	-0.66122	-0.58114	0.562427	0.906223	-5.30744	FALSE		novel transcript	lncRNA	43.99
PVALB	SCZ	ENSG00000285909		0.217394	-1.18395	-1.07222	0.286151	0.789938	-5.01141	FALSE		novel transcript, antisense to CRTAM	lncRNA	43.9
PVALB	SCZ	ENSG00000285911		-2.82519	-0.456713	-0.428175	0.669426	0.935555	-5.35846	FALSE		Novel transcript	lncRNA	42.13
PVALB	SCZ	ENSG00000285914		-3.82125	-0.0218321	-0.0214565	0.982923	0.998116	-5.42816	FALSE	105377724	Novel transcript	lncRNA	39.43
PVALB	SCZ	ENSG00000285915		-2.44291	-0.812738	-0.757284	0.450624	0.870491	-5.17579	FALSE		novel transcript	lncRNA	48.28
PVALB	SCZ	ENSG00000285918		0.141518	-1.70144	-1.48313	0.141122	0.683537	-4.56743	FALSE		novel transcript, antisense to WWOX	lncRNA	42.64
PVALB	SCZ	ENSG00000285928		-2.69221	0.23146	0.19602	0.844984	0.974391	-5.39254	FALSE		novel transcript	lncRNA	36.26
PVALB	SCZ	ENSG00000285930		-2.27134	-0.187676	-0.159983	0.873211	0.980232	-5.42812	FALSE		novel transcript	lncRNA	46.51
PVALB	SCZ	ENSG00000285934		-2.58453	-1.09617	-1.04882	0.296739	0.795197	-5.00657	FALSE		novel transcript	lncRNA	37.78
PVALB	SCZ	ENSG00000285935		-0.781958	-0.714655	-0.606383	0.545607	0.903861	-5.28483	FALSE		novel transcript, antisense to WASF3	lncRNA	47.34
PVALB	SCZ	ENSG00000285939		5.88961	0.237619	0.784633	0.435313	0.862664	-6.8364	FALSE		novel transcript, antisense to KIF2B	lncRNA	36.26
PVALB	SCZ	ENSG00000285940		6.97305	0.334059	2.59053	0.0109843	0.387566	-4.12879	FALSE	124904288	novel transcript, antisense to CELF4	lncRNA	43.53
PVALB	SCZ	ENSG00000285941		-2.28692	1.09182	1.10448	0.271982	0.780863	-4.98076	FALSE		novel transcript, antisense to TRDN	lncRNA	35.54
PVALB	SCZ	ENSG00000285953		3.3702	0.880127	1.75639	0.0820213	0.621794	-4.62999	FALSE		novel protein	protein_coding	37.63
PVALB	SCZ	ENSG00000285954		-2.17143	0.48623	0.421075	0.674585	0.936744	-5.36454	FALSE		novel transcript	lncRNA	45.55
PVALB	SCZ	ENSG00000285955		0.88253	-0.541151	-0.538013	0.591739	0.915318	-5.43456	FALSE		novel transcript	lncRNA	43.68
PVALB	SCZ	ENSG00000285960		0.351777	-0.720713	-0.744899	0.458044	0.873878	-5.34383	FALSE		novel transcript	lncRNA	39.66
PVALB	SCZ	ENSG00000285961		1.09857	1.13904	1.42494	0.157225	0.703404	-4.81531	FALSE		novel transcript	lncRNA	35.02
PVALB	SCZ	ENSG00000285966		-0.536358	-0.308491	-0.272178	0.786035	0.962643	-5.43243	FALSE		novel transcript	lncRNA	50.12
PVALB	SCZ	ENSG00000285967	NIPBL-DT	3.45739	0.303087	0.579049	0.563832	0.906703	-5.93247	FALSE	646719	NIPBL divergent transcript [Source:HGNC Symbol;Acc:HGNC:51293]	lncRNA	37.51
PVALB	SCZ	ENSG00000285968		-2.64796	-0.93526	-0.88987	0.375629	0.83378	-5.11099	FALSE		novel transcript	lncRNA	43.24
PVALB	SCZ	ENSG00000285971		0.541584	-1.06953	-1.19469	0.234979	0.757894	-4.95374	FALSE		novel transcript	lncRNA	38.35
PVALB	SCZ	ENSG00000285973		-2.99057	-0.456152	-0.378426	0.7059	0.944702	-5.34918	FALSE		novel transcript, antisense to TACC2	lncRNA	50.79
PVALB	SCZ	ENSG00000285976		-1.77514	-0.340062	-0.287643	0.774203	0.959904	-5.36937	FALSE		novel protein	protein_coding	37.93
PVALB	SCZ	ENSG00000285978		-2.66014	2.16733	2.01954	0.0460523	0.545723	-3.79649	FALSE		novel transcript	protein_coding	45.55
PVALB	SCZ	ENSG00000285979		-1.02723	0.880754	0.723714	0.470897	0.877726	-5.19712	FALSE		novel transcript, antisense to FAM192A	lncRNA	39.14
PVALB	SCZ	ENSG00000285980		-1.95272	-0.720939	-0.585082	0.559784	0.905764	-5.26406	FALSE		novel transcript	lncRNA	43.98
PVALB	SCZ	ENSG00000285981		-3.10455	-0.174064	-0.167884	0.867006	0.978609	-5.43354	FALSE		Novel transcript	lncRNA	34.13
PVALB	SCZ	ENSG00000285982		3.41093	-0.665551	-1.35417	0.178672	0.725284	-5.13816	FALSE		novel protein	protein_coding	38.52
PVALB	SCZ	ENSG00000285984		-2.4052	-1.83603	-1.5884	0.115289	0.655014	-4.40086	FALSE		novel transcript	lncRNA	43.72
PVALB	SCZ	ENSG00000285985	LINC02689	-3.60341	-1.11326	-1.06288	0.290343	0.792135	-4.96503	FALSE		long intergenic non-protein coding RNA 2689 [Source:HGNC Symbol;Acc:HGNC:54192]	lncRNA	54.88
PVALB	SCZ	ENSG00000285986		-2.49374	-2.57716	-2.33359	0.0215777	0.450727	-3.26669	FALSE		complement factor H related 3 (CFHR3) pseudogene	unprocessed_pseudogene	37.73
PVALB	SCZ	ENSG00000285987		3.19733	0.47649	0.882851	0.379392	0.836395	-5.76901	FALSE		Novel transcript, antisense to SLC28A3	lncRNA	41.63
PVALB	SCZ	ENSG00000285994		-1.17179	-2.83645	-2.44955	0.0160061	0.421607	-3.05277	FALSE		novel transcript, sense intronic to CAMK1D	lncRNA	43.54
PVALB	SCZ	ENSG00000285999		-1.36431	-0.943564	-0.756311	0.451205	0.870705	-5.18309	FALSE		novel transcipt	lncRNA	35.94
PVALB	SCZ	ENSG00000286000		-2.70851	0.303656	0.265254	0.791349	0.964604	-5.38801	FALSE		novel transcript	lncRNA	38.76
PVALB	SCZ	ENSG00000286001		2.95055	-0.975627	-1.65655	0.100683	0.640078	-4.61767	FALSE		novel protein	protein_coding	49.35
PVALB	SCZ	ENSG00000286003		0.947223	1.59058	1.84818	0.0674721	0.598774	-4.17968	FALSE		novel transcript	lncRNA	35.64
PVALB	SCZ	ENSG00000286004		-2.0616	0.486386	0.378118	0.706128	0.944702	-5.3402	FALSE		novel transcript, antisense to TNK2	lncRNA	52.01
PVALB	SCZ	ENSG00000286015		-0.430786	-2.76802	-2.76666	0.0067245	0.360732	-2.39949	FALSE		novel protein	protein_coding	42.01
PVALB	SCZ	ENSG00000286016		1.03555	-0.0738443	-0.0904509	0.928106	0.989675	-5.6474	FALSE		novel transcript	lncRNA	41.71
PVALB	SCZ	ENSG00000286017		-1.10528	-2.1251	-1.77736	0.0784873	0.618183	-4.15893	FALSE		novel transcript	lncRNA	50.5
PVALB	SCZ	ENSG00000286021	LINC02822	1.08102	-1.41108	-1.6323	0.105699	0.64311	-4.48602	FALSE		long intergenic non-protein coding RNA 2822 [Source:HGNC Symbol;Acc:HGNC:54353]	lncRNA	34.92
PVALB	SCZ	ENSG00000286022		0.222171	-0.903945	-1.01086	0.314476	0.804298	-5.21864	FALSE		novel protein	protein_coding	45.2
PVALB	SCZ	ENSG00000286023		-0.49819	0.94594	0.887508	0.376892	0.834667	-5.14397	FALSE		novel transcript	lncRNA	37.21
PVALB	SCZ	ENSG00000286024		-2.69091	-2.15155	-1.86073	0.0656606	0.594688	-4.03272	FALSE	105372432	novel transcript, antisense to BCAT2	lncRNA	53.09
PVALB	SCZ	ENSG00000286025	FAM246C	-3.6869	-2.08405	-1.87189	0.0640846	0.590183	-4.0166	FALSE	117134596	family with sequence similarity 246 member C (gene/pseudogene) [Source:HGNC Symbol;Acc:HGNC:54842]	protein_coding	67.54
PVALB	SCZ	ENSG00000286026		-2.75542	1.22999	1.09156	0.277596	0.784543	-4.94949	FALSE		novel transcript	lncRNA	39.79
PVALB	SCZ	ENSG00000286033		0.728929	-0.617539	-0.738	0.462208	0.876356	-5.38206	FALSE		novel transcript	lncRNA	43.9
PVALB	SCZ	ENSG00000286034		-0.118013	-0.0077514	-0.00855841	0.993188	0.999457	-5.56684	FALSE		novel transcript	lncRNA	41.05
PVALB	SCZ	ENSG00000286035		-2.82115	0.384855	0.370164	0.712027	0.945698	-5.37721	FALSE		novel transcript	lncRNA	43.6
PVALB	SCZ	ENSG00000286040		-0.477388	-0.897041	-0.901758	0.369308	0.8307	-5.15794	FALSE		novel transcript	lncRNA	35.86
PVALB	SCZ	ENSG00000286041		-1.66623	-0.293319	-0.287702	0.774158	0.959904	-5.46119	FALSE		novel transcript	lncRNA	42.66
PVALB	SCZ	ENSG00000286043		-3.45567	-1.77482	-1.59646	0.113477	0.653789	-4.39153	FALSE		novel transcript	lncRNA	37.61
PVALB	SCZ	ENSG00000286044		3.1959	0.740278	1.41869	0.159035	0.704861	-5.192	FALSE		novel transcript	lncRNA	39.75
PVALB	SCZ	ENSG00000286045		-2.29853	-0.0987338	-0.087182	0.930698	0.990313	-5.40784	FALSE		novel transcript, antisense to GCFC2	lncRNA	41.61
PVALB	SCZ	ENSG00000286046		3.75052	0.323337	0.633146	0.528054	0.899916	-6.08562	FALSE		novel transcript	lncRNA	37.4
PVALB	SCZ	ENSG00000286050		-3.97889	-2.20006	-2.35637	0.0203643	0.443734	-3.22527	FALSE		novel transcript	lncRNA	37.02
PVALB	SCZ	ENSG00000286062		-0.926398	-1.87414	-1.69151	0.0937903	0.632665	-4.27833	FALSE		novel transcript	lncRNA	41.02
PVALB	SCZ	ENSG00000286063		-2.12362	0.885494	0.797388	0.427077	0.858262	-5.22264	FALSE		novel transcript	lncRNA	47.31
PVALB	SCZ	ENSG00000286064		-3.58967	-1.59678	-1.48796	0.139845	0.682829	-4.52808	FALSE		aldo-keto reductase family pseudogene	unprocessed_pseudogene	53.5
PVALB	SCZ	ENSG00000286065		-2.99036	-0.963961	-0.940963	0.348945	0.82079	-5.07136	FALSE
PVALB	SCZ	ENSG00000286066		-1.685	0.414395	0.371341	0.711153	0.945651	-5.38691	FALSE		novel transcript	lncRNA	42.07
PVALB	SCZ	ENSG00000286069		3.13183	0.765305	1.46783	0.145224	0.690706	-5.03219	FALSE		novel transcript	lncRNA	43.53
PVALB	SCZ	ENSG00000286070		1.83095	0.40636	0.404839	0.686443	0.939812	-5.58948	FALSE		novel protein	protein_coding	51.54
PVALB	SCZ	ENSG00000286071		-2.36676	0.0440381	0.0387672	0.969152	0.995958	-5.42407	FALSE	105373170	disrupted in schizophrenia 2	lncRNA	42.78
PVALB	SCZ	ENSG00000286072		2.23438	-0.694475	-1.13854	0.25756	0.774576	-5.3841	FALSE		novel transcript	lncRNA	37.94
PVALB	SCZ	ENSG00000286073		-2.71757	-0.557692	-0.513835	0.608478	0.920264	-5.3455	FALSE		SLAM family member 5-like pseudogene	unprocessed_pseudogene	44.9
PVALB	SCZ	ENSG00000286074		-1.98661	-1.95374	-1.54907	0.124461	0.671477	-4.45209	FALSE		novel transcript	lncRNA	41.04
PVALB	SCZ	ENSG00000286081		-3.71791	0.121926	0.114707	0.908902	0.985937	-5.41862	FALSE	105373682	novel transcript	lncRNA	37.26
PVALB	SCZ	ENSG00000286082		-3.42837	-1.97019	-1.81386	0.0726368	0.60755	-4.10713	FALSE		novel transcript	lncRNA	50.49
PVALB	SCZ	ENSG00000286083		-2.90825	-1.98452	-1.75301	0.082602	0.621794	-4.18837	FALSE		novel transcript	lncRNA	40.42
PVALB	SCZ	ENSG00000286084		4.42951	-0.257391	-0.754913	0.45204	0.871259	-6.07891	FALSE		novel transcript	lncRNA	39.61
PVALB	SCZ	ENSG00000286085		1.09934	0.759888	0.903269	0.36851	0.830592	-5.3043	FALSE		novel transcript, antisense to SLITRK2	lncRNA	38.71
PVALB	SCZ	ENSG00000286093		-3.54973	-1.72828	-1.56596	0.120453	0.664347	-4.43124	FALSE		novel transcript	lncRNA	42.11
PVALB	SCZ	ENSG00000286094		-3.07237	-0.720153	-0.605892	0.545932	0.903861	-5.25913	FALSE
PVALB	SCZ	ENSG00000286099		1.38442	-0.407661	-0.494842	0.621775	0.924362	-5.63503	FALSE		novel transcript	lncRNA	34.34
PVALB	SCZ	ENSG00000286100		-0.177783	-1.6015	-1.42734	0.156535	0.703124	-4.63225	FALSE		novel transcript	lncRNA	42.22
PVALB	SCZ	ENSG00000286103		-1.05654	-1.27595	-1.20789	0.229882	0.755259	-4.8987	FALSE		novel transcript	lncRNA	40.46
PVALB	SCZ	ENSG00000286109		-3.70796	-2.04757	-1.9177	0.057944	0.572647	-3.94991	FALSE		novel transcript	lncRNA	42.7
PVALB	SCZ	ENSG00000286110		0.471799	-0.829065	-0.778255	0.438219	0.863713	-5.22945	FALSE		novel transcript	lncRNA	40.2
PVALB	SCZ	ENSG00000286112		-1.71672	0.925788	0.797593	0.426959	0.858255	-5.16482	FALSE	883	kynurenine aminotransferase 1 [Source:NCBI gene (formerly Entrezgene);Acc:883]	protein_coding	50.31
PVALB	SCZ	ENSG00000286115		-2.56519	2.59701	2.24437	0.0269668	0.472673	-3.42441	FALSE		novel transcript	lncRNA	40
PVALB	SCZ	ENSG00000286117		-2.82042	-1.06555	-1.02057	0.309873	0.801838	-5.02082	FALSE		novel transcript	lncRNA	44.05
PVALB	SCZ	ENSG00000286121		3.02343	-0.447226	-0.751803	0.4539	0.871975	-5.6848	FALSE		novel transcript	lncRNA	35.58
PVALB	SCZ	ENSG00000286122	LINC02964	1.77562	0.274518	0.374785	0.708598	0.945454	-5.77776	FALSE		long intergenic non-protein coding RNA 2964 [Source:HGNC Symbol;Acc:HGNC:53487]	lncRNA	39.87
PVALB	SCZ	ENSG00000286125		1.98135	-0.643928	-0.875792	0.3832	0.837842	-5.37949	FALSE		novel transcript (contains ZIM2-AS1 and PEG3-AS1)	lncRNA	42.92
PVALB	SCZ	ENSG00000286129		3.46434	-0.546434	-1.05697	0.293019	0.792876	-5.51782	FALSE		novel transcript	lncRNA	46.09
PVALB	SCZ	ENSG00000286132		-2.93477	3.36822	3.18158	0.00194087	0.26136	-1.49308	FALSE		novel protein	protein_coding	43.35
PVALB	SCZ	ENSG00000286133		2.38101	0.641229	0.917382	0.361105	0.826264	-5.43015	FALSE		novel transcript	lncRNA	35.72
PVALB	SCZ	ENSG00000286134		0.763545	-0.440475	-0.469844	0.639469	0.928625	-5.51541	FALSE		novel transcript	lncRNA	34.89
PVALB	SCZ	ENSG00000286145		-1.42893	-0.566144	-0.47011	0.63928	0.928625	-5.31409	FALSE		novel transcript, antisense to MAP3K2	lncRNA	38.64
PVALB	SCZ	ENSG00000286147		3.40153	0.801199	1.58702	0.115602	0.656124	-4.93399	FALSE		novel transcript, antisense to DKK2	lncRNA	36.04
PVALB	SCZ	ENSG00000286152		-0.325225	-0.375247	-0.394926	0.693722	0.941441	-5.50554	FALSE		novel transcript	lncRNA	34.85
PVALB	SCZ	ENSG00000286156	BMS1P23	4.06603	-0.151852	-0.413965	0.679768	0.937695	-6.13104	FALSE		BMS1 pseudogene 23 [Source:HGNC Symbol;Acc:HGNC:55088]	transcribed_unprocessed_pseudogene	42.73
PVALB	SCZ	ENSG00000286158		-3.57149	-0.675704	-0.599706	0.550031	0.904088	-5.26907	FALSE		novel transcript	lncRNA	43.2
PVALB	SCZ	ENSG00000286162		3.86133	-0.0864183	-0.184224	0.854203	0.97614	-6.24897	FALSE	124902114	novel transcript	lncRNA	40.53
PVALB	SCZ	ENSG00000286163		3.65011	-0.967326	-1.82815	0.0704482	0.603453	-4.56953	FALSE		novel transcript	lncRNA	38.48
PVALB	SCZ	ENSG00000286167		-1.81321	1.16603	0.931783	0.353648	0.822072	-5.05189	FALSE		novel transcript, antisense to KIF5C	lncRNA	42.55
PVALB	SCZ	ENSG00000286168		-0.659974	0.262472	0.244047	0.807684	0.966674	-5.43789	FALSE		novel transcript, antisense to TFRC	lncRNA	45.5
PVALB	SCZ	ENSG00000286169		3.46418	-0.774811	-1.51178	0.133681	0.67775	-5.01904	FALSE
PVALB	SCZ	ENSG00000286176		-2.85977	-2.5588	-2.1043	0.0378085	0.520732	-3.65842	FALSE		novel transcript	lncRNA	56.42
PVALB	SCZ	ENSG00000286179		-2.96432	-1.02164	-1.01166	0.314091	0.804197	-5.01703	FALSE		novel transcript	lncRNA	45.69
PVALB	SCZ	ENSG00000286182		-4.09434	-0.835032	-0.804303	0.423092	0.856281	-5.16231	FALSE		novel transcript	lncRNA	34.28
PVALB	SCZ	ENSG00000286185		-0.668843	0.785545	0.644696	0.520571	0.896631	-5.25243	FALSE		novel protein, identical to neuroblastoma breakpoint family, member 19 NBPF19	protein_coding	41.53
PVALB	SCZ	ENSG00000286190		4.25762	0.25024	0.724311	0.470532	0.877471	-6.13038	FALSE	728392	novel protein	protein_coding	59.87
PVALB	SCZ	ENSG00000286190		4.25762	0.25024	0.724311	0.470532	0.877471	-6.13038	FALSE	124900388	novel protein	protein_coding	59.87
PVALB	SCZ	ENSG00000286193	CPLANE1-AS1	-3.17546	1.19973	1.02531	0.307642	0.799652	-4.98325	FALSE		CPLANE1 antisense RNA 1 [Source:HGNC Symbol;Acc:HGNC:56117]	lncRNA	49.63
PVALB	SCZ	ENSG00000286196		-3.22032	-1.14354	-0.942379	0.348224	0.820369	-5.05269	FALSE		Novel transcript, antisense to SH2D3C	lncRNA	54.06
PVALB	SCZ	ENSG00000286197		-2.68489	0.360339	0.374444	0.708851	0.945454	-5.39634	FALSE		novel transcript	lncRNA	40.14
PVALB	SCZ	ENSG00000286206		-1.39366	-0.0685594	-0.0583447	0.953588	0.993946	-5.44	FALSE		novel transcript	lncRNA	37.39
PVALB	SCZ	ENSG00000286207		-0.218585	-1.13669	-1.03088	0.305035	0.798319	-5.02305	FALSE		novel transcript, antisense to FMNL2	lncRNA	46.94
PVALB	SCZ	ENSG00000286208		-3.4441	-0.293844	-0.276545	0.782689	0.961991	-5.39345	FALSE		novel transcript	lncRNA	38.56
PVALB	SCZ	ENSG00000286209		-1.68571	1.40943	1.19344	0.235462	0.758267	-4.85675	FALSE		novel transcript	lncRNA	42.74
PVALB	SCZ	ENSG00000286211		-1.59717	1.55846	1.6529	0.101423	0.641402	-4.38157	FALSE		novel transcript	lncRNA	36.23
PVALB	SCZ	ENSG00000286213		-2.88403	0.932031	1.06041	0.291461	0.792319	-5.0311	FALSE		novel transcript	lncRNA	46.07
PVALB	SCZ	ENSG00000286214	COPG2IT1	7.75117	-0.232298	-2.00372	0.0477503	0.547911	-5.77906	FALSE		COPG2 imprinted transcript 1 [Source:HGNC Symbol;Acc:HGNC:2238]	lncRNA	44.36
PVALB	SCZ	ENSG00000286215		6.52108	-0.0588483	-0.344703	0.731027	0.950305	-7.12589	FALSE		vimentin 2, pseudogene	transcribed_processed_pseudogene	36.13
PVALB	SCZ	ENSG00000286216		4.46387	-0.0153649	-0.0470411	0.962572	0.995048	-6.48394	FALSE		novel transcript	lncRNA	47.94
PVALB	SCZ	ENSG00000286217	LINC00279	-2.8935	-1.30212	-1.25659	0.211769	0.745408	-4.78912	FALSE		long intergenic non-protein coding RNA 279 [Source:HGNC Symbol;Acc:HGNC:38724]	lncRNA	45.43
PVALB	SCZ	ENSG00000286218		2.35456	-2.79722	-3.3287	0.00121451	0.221003	-0.993375	FALSE		novel transcript	lncRNA	38.9
PVALB	SCZ	ENSG00000286219	NOTCH2NLC	-3.47236	-1.47281	-1.1979	0.23373	0.756965	-4.83264	FALSE	100996717	notch 2 N-terminal like C [Source:HGNC Symbol;Acc:HGNC:53924]	protein_coding	39.2
PVALB	SCZ	ENSG00000286220		-3.10296	0.667062	0.542824	0.588434	0.914584	-5.28997	FALSE		purinergic receptor P2X, ligand-gated ion channel, 7 (P2RX7) pseudogene	transcribed_unprocessed_pseudogene	46.58
PVALB	SCZ	ENSG00000286221		3.85023	-0.114513	-0.281727	0.778723	0.961227	-6.18643	FALSE		novel protein	protein_coding	41.43
PVALB	SCZ	ENSG00000286225		1.82554	-0.403055	-0.574048	0.567198	0.907105	-5.71462	FALSE		novel transcript	lncRNA	35.33
PVALB	SCZ	ENSG00000286229		-0.753898	-0.509084	-0.452305	0.652009	0.931556	-5.37955	FALSE		novel transcript	lncRNA	39.23
PVALB	SCZ	ENSG00000286230		-3.35737	-0.117079	-0.10018	0.920398	0.988427	-5.41491	FALSE		novel transcript	lncRNA	51.82
PVALB	SCZ	ENSG00000286231		-1.80109	-1.01672	-0.841029	0.402298	0.846199	-5.12429	FALSE		novel protein	protein_coding	42.38
PVALB	SCZ	ENSG00000286232		-3.15146	-1.39883	-1.16212	0.247895	0.766953	-4.86453	FALSE		novel transcript	lncRNA	49.8
PVALB	SCZ	ENSG00000286233		-0.248148	-0.915656	-0.854691	0.394724	0.84328	-5.18239	FALSE		novel transcript, antisense to SRRM4	lncRNA	43.72
PVALB	SCZ	ENSG00000286234		-1.88988	-2.33726	-2.26539	0.0256011	0.467278	-3.39078	FALSE		novel transcript	lncRNA	39.88
PVALB	SCZ	ENSG00000286238		-0.847502	0.259007	0.25186	0.801656	0.966295	-5.47529	FALSE		novel transcript	lncRNA	34.56
PVALB	SCZ	ENSG00000286239		-2.96154	-2.50487	-2.15414	0.0335828	0.50347	-3.57661	FALSE		novel protein, WDFY1-AP1S3 readthrough	protein_coding	42.91
PVALB	SCZ	ENSG00000286242		-2.81878	-0.646511	-0.512254	0.60958	0.920796	-5.30384	FALSE		novel transcript, antisense to UBE2D3	lncRNA	37.92
PVALB	SCZ	ENSG00000286245		-2.93255	0.561674	0.477495	0.634031	0.927448	-5.32272	FALSE		novel transcript, antisense to ATP9B	lncRNA	39.05
PVALB	SCZ	ENSG00000286246		-3.42377	-1.28546	-1.11286	0.268381	0.779345	-4.91219	FALSE		novel transcript, antisense to TMEM132D	lncRNA	42.17
PVALB	SCZ	ENSG00000286248		-3.78556	-1.38856	-1.25049	0.21398	0.747048	-4.78413	FALSE		novel transcript, antisense to P2RX7	lncRNA	44.33
PVALB	SCZ	ENSG00000286249		-2.24442	1.02784	1.00165	0.318882	0.806488	-5.07527	FALSE		novel transcript	lncRNA	36.34
PVALB	SCZ	ENSG00000286251		2.01555	-0.630324	-0.808973	0.420412	0.855321	-5.54309	FALSE		novel transcript	lncRNA	35.48
PVALB	SCZ	ENSG00000286256		-3.18739	-0.753075	-0.763462	0.446949	0.869013	-5.20886	FALSE		novel transcript, antisense to ACSL1	lncRNA	44.72
PVALB	SCZ	ENSG00000286260		-0.678249	-0.422818	-0.406359	0.68533	0.939349	-5.45434	FALSE		novel transcript	lncRNA	37.39
PVALB	SCZ	ENSG00000286263		0.207488	-1.41453	-1.51096	0.133889	0.67775	-4.58677	FALSE		novel transcript	lncRNA	47.16
PVALB	SCZ	ENSG00000286266		-0.799441	-0.249308	-0.261422	0.794294	0.964606	-5.51119	FALSE		novel transcript	lncRNA	43.41
PVALB	SCZ	ENSG00000286268		-1.58879	-0.504163	-0.435961	0.663786	0.934299	-5.34444	FALSE		novel protein	protein_coding	48.46
PVALB	SCZ	ENSG00000286269		-3.04163	-0.953828	-0.842542	0.401454	0.845824	-5.11819	FALSE		novel transcript	lncRNA	39.35
PVALB	SCZ	ENSG00000286270		-2.31837	0.301969	0.302475	0.762905	0.958242	-5.45755	FALSE		novel transcript	lncRNA	41.52
PVALB	SCZ	ENSG00000286271		-2.88382	-0.16386	-0.144048	0.885747	0.982387	-5.41531	FALSE		novel transcript, antisense to SEPP1	lncRNA	40.53
PVALB	SCZ	ENSG00000286274		-2.69888	-2.74835	-2.615	0.0102742	0.384453	-2.73354	FALSE		novel transcript	lncRNA	38.97
PVALB	SCZ	ENSG00000286277		1.40759	-0.857056	-1.11411	0.267848	0.779345	-5.19359	FALSE		novel transcript	lncRNA	43.06
PVALB	SCZ	ENSG00000286279		-0.656482	0.0543091	0.0530193	0.95782	0.994471	-5.52038	FALSE		novel transcript	lncRNA	35.38
PVALB	SCZ	ENSG00000286282		3.32618	-0.0196796	-0.0361665	0.97122	0.996125	-6.00128	FALSE		novel transcript, antisense to NOV	lncRNA	38.63
PVALB	SCZ	ENSG00000286288		4.77845	-0.113019	-0.380454	0.704399	0.944534	-6.43158	FALSE		novel transcript	lncRNA	43.17
PVALB	SCZ	ENSG00000286290		-2.50009	0.739165	0.730069	0.46702	0.877085	-5.25782	FALSE		novel transcript	lncRNA	36.3
PVALB	SCZ	ENSG00000286292		-3.69721	-1.71602	-1.53064	0.128952	0.675956	-4.47485	FALSE		novel transcript	lncRNA	42.33
PVALB	SCZ	ENSG00000286293		-0.970455	-0.337498	-0.28601	0.77545	0.959904	-5.38106	FALSE		novel transcript	lncRNA	36.12
PVALB	SCZ	ENSG00000286297		-3.06051	-0.985825	-0.958878	0.339886	0.8175	-5.06689	FALSE		novel transcript	lncRNA	36.48
PVALB	SCZ	ENSG00000286305		-2.0795	-0.232597	-0.17979	0.857674	0.976558	-5.38635	FALSE		novel transcript, antisense to TRRAP	lncRNA	46.98
PVALB	SCZ	ENSG00000286307		-2.41667	-0.270079	-0.215975	0.829438	0.971645	-5.38712	FALSE		novel transcript, antisense to HDAC4	lncRNA	58.52
PVALB	SCZ	ENSG00000286308		-0.892768	-0.966212	-0.870957	0.385822	0.83909	-5.16379	FALSE		novel transcript	lncRNA	38.13
PVALB	SCZ	ENSG00000286314		-3.55319	-0.549529	-0.50203	0.616728	0.922579	-5.30552	FALSE		novel transcript, sense intronic to ERBIN	lncRNA	39.27
PVALB	SCZ	ENSG00000286318		-0.186509	0.35043	0.335005	0.738309	0.952561	-5.46084	FALSE		novel transcript, sense intronic to KCNIP4	lncRNA	37.36
PVALB	SCZ	ENSG00000286321		-1.60734	-3.01301	-2.59808	0.0107606	0.385806	-2.75953	FALSE		novel transcript	lncRNA	36.04
PVALB	SCZ	ENSG00000286327		-1.32872	-1.95344	-1.69024	0.0940337	0.632665	-4.28703	FALSE		novel transcript	lncRNA	43.88
PVALB	SCZ	ENSG00000286328		1.21378	0.564508	0.694605	0.488881	0.884405	-5.53598	FALSE		novel transcript	lncRNA	37.03
PVALB	SCZ	ENSG00000286329		-1.17223	-0.747997	-0.728882	0.467743	0.877273	-5.28115	FALSE		novel transcript	lncRNA	35.52
PVALB	SCZ	ENSG00000286330		5.615	0.0462695	0.19124	0.848718	0.974675	-6.79754	FALSE	105370259	novel transcript	lncRNA	36.99
PVALB	SCZ	ENSG00000286331		-1.72659	2.97093	2.49622	0.0141533	0.409342	-2.96904	FALSE		novel transcript	lncRNA	56.12
PVALB	SCZ	ENSG00000286338		-0.530838	-0.954061	-0.886989	0.37717	0.834956	-5.13425	FALSE		novel transcript	lncRNA	38.87
PVALB	SCZ	ENSG00000286340		-3.63417	-0.338145	-0.296402	0.767526	0.95896	-5.38011	FALSE		novel transcript, antisense to PHIP	lncRNA	35.81
PVALB	SCZ	ENSG00000286341		-2.87498	-1.09397	-0.922638	0.358372	0.824854	-5.06116	FALSE		novel transcript, antisense to UBASH3B	lncRNA	45.14
PVALB	SCZ	ENSG00000286342		-2.98363	-2.07774	-1.72953	0.0867369	0.624643	-4.21814	FALSE		novel transcript	lncRNA	46.26
PVALB	SCZ	ENSG00000286343		1.83659	-0.576125	-0.798569	0.426395	0.858241	-5.41654	FALSE		novel transcript	lncRNA	39.22
PVALB	SCZ	ENSG00000286348		-2.13512	-1.52185	-1.29376	0.198668	0.737435	-4.73796	FALSE		novel transcript	lncRNA	42.65
PVALB	SCZ	ENSG00000286353		0.419622	-0.0741281	-0.0770738	0.938716	0.991805	-5.5836	FALSE		novel transcript, antisense to CACNA2D3	lncRNA	43.1
PVALB	SCZ	ENSG00000286355		-1.83039	0.0662969	0.0576765	0.954119	0.994036	-5.39823	FALSE		novel transcript	lncRNA	41.07
PVALB	SCZ	ENSG00000286363		-2.89618	-2.48902	-2.10729	0.0375426	0.520012	-3.65317	FALSE		novel transcript, sense intronic to CNTN4	lncRNA	39.87
PVALB	SCZ	ENSG00000286364		-0.370809	1.17139	0.98029	0.329261	0.811521	-5.05241	FALSE		novel transcript	lncRNA	45.57
PVALB	SCZ	ENSG00000286366		-2.64866	-0.838855	-0.68867	0.492594	0.885828	-5.21652	FALSE		novel transcript, antisense to UPF3B	lncRNA	45.19
PVALB	SCZ	ENSG00000286368		-3.40926	-1.38897	-1.21499	0.227171	0.753215	-4.8216	FALSE		novel transcript	lncRNA	44.38
PVALB	SCZ	ENSG00000286369		-2.25441	-1.31155	-1.35077	0.179757	0.725303	-4.68764	FALSE	105369363	novel transcript	lncRNA	47.13
PVALB	SCZ	ENSG00000286371		0.750112	1.47905	1.42	0.158656	0.704183	-4.68567	FALSE		novel transcript	lncRNA	39.21
PVALB	SCZ	ENSG00000286372		-2.75681	0.641818	0.538054	0.591711	0.915318	-5.28898	FALSE		novel transcript, antisense to NMNAT2	lncRNA	46.83
PVALB	SCZ	ENSG00000286373		-1.85654	-1.20715	-1.07551	0.284682	0.788958	-4.97024	FALSE		novel transcript	lncRNA	41.23
PVALB	SCZ	ENSG00000286375		-3.98076	-1.09966	-1.17801	0.241534	0.761984	-4.86608	FALSE		novel transcript	lncRNA	40.39
PVALB	SCZ	ENSG00000286376		1.91248	-0.751149	-0.914649	0.362532	0.826672	-5.34732	FALSE		novel transcript	lncRNA	35.72
PVALB	SCZ	ENSG00000286377		-0.568372	-2.07995	-1.99715	0.0484706	0.549799	-3.85819	FALSE		novel transcript	lncRNA	38.15
PVALB	SCZ	ENSG00000286378		-3.61278	-0.675838	-0.593069	0.554447	0.904524	-5.27174	FALSE		novel transcript	lncRNA	43.23
PVALB	SCZ	ENSG00000286379		-2.64202	2.12518	1.71446	0.0894797	0.628532	-4.23634	FALSE		novel transcript	lncRNA	49.9
PVALB	SCZ	ENSG00000286381	NHIP	-3.27237	-1.32939	-1.15605	0.250358	0.76997	-4.87575	FALSE	105373085	neuronal hypoxia inducible, placenta associated [Source:HGNC Symbol;Acc:HGNC:55561]	lncRNA	49.66
PVALB	SCZ	ENSG00000286385		1.68904	0.246253	0.3475	0.728931	0.950104	-5.79616	FALSE		novel transcript	lncRNA	34.57
PVALB	SCZ	ENSG00000286386		-2.231	-1.64572	-1.46377	0.146331	0.69335	-4.5611	FALSE		novel transcript	lncRNA	40.63
PVALB	SCZ	ENSG00000286387		-0.495562	0.0699279	0.0753147	0.940112	0.992516	-5.60455	FALSE		novel transcript	lncRNA	37.54
PVALB	SCZ	ENSG00000286388		1.66006	-3.50037	-3.6674	0.000391263	0.155123	-0.142878	TRUE		novel transcript	lncRNA	54.47
PVALB	SCZ	ENSG00000286389		-1.2806	-0.753283	-0.600917	0.549227	0.904088	-5.26828	FALSE	105373289	novel transcript	lncRNA	58.58
PVALB	SCZ	ENSG00000286390		-3.82724	0.296347	0.264334	0.792056	0.964606	-5.39655	FALSE		novel transcript	lncRNA	37.43
PVALB	SCZ	ENSG00000286391		-3.66905	0.171845	0.151641	0.879769	0.981392	-5.40306	FALSE	107985206	novel transcript	lncRNA	47.29
PVALB	SCZ	ENSG00000286395		-3.35551	0.124142	0.123979	0.901576	0.985767	-5.43041	FALSE		novel transcript	lncRNA	32.97
PVALB	SCZ	ENSG00000286402		3.4559	-0.242413	-0.447095	0.655754	0.932089	-5.93832	FALSE		novel transcript	lncRNA	36.85
PVALB	SCZ	ENSG00000286403		-3.51663	1.39126	1.20689	0.230265	0.755259	-4.82495	FALSE		novel transcript	lncRNA	46.47
PVALB	SCZ	ENSG00000286404		-0.902992	-1.06687	-0.86707	0.387937	0.840562	-5.1143	FALSE		novel transcript	lncRNA	38.86
PVALB	SCZ	ENSG00000286406		-0.861505	-1.1075	-1.11051	0.26939	0.779345	-4.94373	FALSE		novel ankyrin repeat domain family pseudogene	transcribed_unprocessed_pseudogene	34.59
PVALB	SCZ	ENSG00000286409		-2.9113	-1.5573	-1.45777	0.147973	0.697236	-4.57942	FALSE		novel transcript	lncRNA	37.68
PVALB	SCZ	ENSG00000286414		0.284111	-1.19116	-1.16311	0.247498	0.766953	-4.98153	FALSE		novel transcript	lncRNA	42.11
PVALB	SCZ	ENSG00000286415		0.311256	-1.03891	-1.06238	0.290569	0.792135	-5.05821	FALSE		novel transcript	lncRNA	40.4
PVALB	SCZ	ENSG00000286416		2.58448	-0.228069	-0.332794	0.739972	0.952833	-5.75592	FALSE		novel transcript	lncRNA	38.84
PVALB	SCZ	ENSG00000286417		3.52754	-0.0737193	-0.16632	0.868234	0.97895	-6.1316	FALSE		novel transcript, antisense to SUPT3H	lncRNA	41.85
PVALB	SCZ	ENSG00000286420		-2.46326	-1.16711	-1.12404	0.263632	0.777438	-4.93784	FALSE		novel transcript	lncRNA	39.54
PVALB	SCZ	ENSG00000286422		3.95039	-0.300701	-0.622789	0.534812	0.902581	-6.09701	FALSE		novel transcript	lncRNA	33.31
PVALB	SCZ	ENSG00000286423		1.11847	0.0250417	0.0284265	0.977377	0.997004	-5.66633	FALSE		novel transcript	lncRNA	45.85
PVALB	SCZ	ENSG00000286425		-2.058	-1.10918	-0.971804	0.333446	0.814184	-5.04957	FALSE		novel transcript	lncRNA	40.92
PVALB	SCZ	ENSG00000286427		-2.33007	-1.55304	-1.35061	0.179808	0.725303	-4.67834	FALSE		novel transcript	lncRNA	42.05
PVALB	SCZ	ENSG00000286431		-3.63782	-1.50931	-1.28942	0.200165	0.738924	-4.74295	FALSE		novel transcript	lncRNA	45.89
PVALB	SCZ	ENSG00000286441		-3.41475	-2.71875	-2.56121	0.0118934	0.391677	-2.84149	FALSE	107986376	novel transcript	lncRNA	41.27
PVALB	SCZ	ENSG00000286442		-3.23282	-1.47092	-1.37746	0.171384	0.71449	-4.66146	FALSE		novel transcript	lncRNA	40.02
PVALB	SCZ	ENSG00000286446		-3.40296	-0.811565	-0.712017	0.478078	0.881502	-5.20069	FALSE		novel transcript	lncRNA	37.7
PVALB	SCZ	ENSG00000286447		3.15923	-0.229214	-0.359001	0.720336	0.947299	-5.92604	FALSE	124909397	novel transcript	lncRNA	44.76
PVALB	SCZ	ENSG00000286449		-2.18516	0.00128658	0.000984902	0.999216	0.999918	-5.39774	FALSE		novel transcript	lncRNA	50.39
PVALB	SCZ	ENSG00000286457		-1.0632	-0.482194	-0.40566	0.685842	0.939552	-5.35714	FALSE		novel transcript, antisense to RORA	lncRNA	38.11
PVALB	SCZ	ENSG00000286458		-0.613183	-0.124521	-0.108458	0.913845	0.987075	-5.42702	FALSE		novel transcript, antisense to AGBL3and CALD1	lncRNA	39.78
PVALB	SCZ	ENSG00000286460		-3.87421	-1.83309	-1.65168	0.101672	0.641402	-4.3244	FALSE		novel transcript	lncRNA	61.89
PVALB	SCZ	ENSG00000286466		-2.59102	1.09976	1.03439	0.303399	0.797091	-5.02132	FALSE		novel transcript	lncRNA	43.9
PVALB	SCZ	ENSG00000286469		-2.59282	0.236604	0.225346	0.822161	0.969723	-5.42916	FALSE	105370232	novel transcript	lncRNA	32.81
PVALB	SCZ	ENSG00000286470		-1.99792	-0.380966	-0.370375	0.711871	0.945698	-5.37755	FALSE		novel transcript, antisense to PAK7	lncRNA	38.76
PVALB	SCZ	ENSG00000286473		-3.71623	-2.40733	-2.2177	0.028792	0.480296	-3.46946	FALSE		novel transcript	lncRNA	31.32
PVALB	SCZ	ENSG00000286474		-0.0463545	-1.23242	-1.12066	0.265064	0.777508	-4.97682	FALSE		novel transcript	lncRNA	34.27
PVALB	SCZ	ENSG00000286475		3.64312	0.188098	0.37072	0.711614	0.945698	-6.09328	FALSE		novel transcript	lncRNA	39.68
PVALB	SCZ	ENSG00000286476		-1.87279	-0.241097	-0.234287	0.815232	0.969266	-5.4218	FALSE		novel transcript	lncRNA	37.07
PVALB	SCZ	ENSG00000286480		-1.37697	0.399578	0.322008	0.748105	0.955107	-5.37719	FALSE		novel transcript, antisense to WDPCP	lncRNA	36.41
PVALB	SCZ	ENSG00000286481		5.52673	9.4321e-05	0.000287385	0.999772	0.999997	-7.09656	FALSE		novel transcript	lncRNA	40.06
PVALB	SCZ	ENSG00000286482		-0.95378	1.03075	0.844446	0.400395	0.84548	-5.13208	FALSE		novel transcript	lncRNA	50.24
PVALB	SCZ	ENSG00000286485		-2.02192	-2.00688	-1.56666	0.120288	0.664347	-4.42627	FALSE		novel transcript, antisense to ANKRD54and IFT27	lncRNA	51.43
PVALB	SCZ	ENSG00000286487		-1.85865	-1.53355	-1.52772	0.129674	0.676782	-4.50824	FALSE		novel transcript	lncRNA	38.98
PVALB	SCZ	ENSG00000286488		-3.79959	-0.712137	-0.661279	0.509924	0.893069	-5.24315	FALSE		novel transcript, antisense to STARD5	lncRNA	48.38
PVALB	SCZ	ENSG00000286489		-2.66899	-1.06109	-0.93308	0.352981	0.822036	-5.06009	FALSE		novel transcript, antisense to FBXW4	lncRNA	43.81
PVALB	SCZ	ENSG00000286491		-1.8571	0.0608821	0.052629	0.95813	0.99449	-5.41129	FALSE		novel transcript, antisense to TSPO	lncRNA	52.35
PVALB	SCZ	ENSG00000286494		1.3448	-1.41841	-1.71017	0.0902718	0.629258	-4.41513	FALSE		novel transcript	lncRNA	34.95
PVALB	SCZ	ENSG00000286495		-3.38199	-1.34806	-1.29841	0.197071	0.735392	-4.74342	FALSE		novel transcript	lncRNA	40.91
PVALB	SCZ	ENSG00000286496		-0.966319	-1.3677	-1.25278	0.21315	0.746856	-4.84214	FALSE	124904601	novel transcript	lncRNA	41.19
PVALB	SCZ	ENSG00000286497		-3.57915	0.158288	0.145347	0.884723	0.982118	-5.41006	FALSE		novel transcript	lncRNA	40.76
PVALB	SCZ	ENSG00000286502		-4.15209	1.56245	1.38174	0.170069	0.712304	-4.65113	FALSE	124902301	novel transcript, antisense to COL5A1	lncRNA	57.94
PVALB	SCZ	ENSG00000286503		2.40359	-1.3699	-1.90111	0.0601088	0.578299	-4.15907	FALSE		novel transcript	lncRNA	38.82
PVALB	SCZ	ENSG00000286504		-0.816269	-1.20684	-1.04169	0.300018	0.795974	-5.00922	FALSE		novel transcript	lncRNA	43.81
PVALB	SCZ	ENSG00000286507		-3.18591	0.185076	0.167173	0.867565	0.9787	-5.41278	FALSE		novel transcript	lncRNA	43.57
PVALB	SCZ	ENSG00000286508		-2.60088	-1.10179	-0.915994	0.361829	0.826371	-5.06445	FALSE		novel transcript	lncRNA	66.53
PVALB	SCZ	ENSG00000286511		0.134146	-2.68316	-2.6369	0.00967398	0.382796	-2.676	FALSE		novel transcript	lncRNA	42.79
PVALB	SCZ	ENSG00000286512		-3.83801	-0.958299	-0.881759	0.379979	0.836741	-5.09783	FALSE		novel transcript	lncRNA	41.6
PVALB	SCZ	ENSG00000286515		-0.152521	-0.821762	-0.944076	0.34736	0.820061	-5.15682	FALSE		novel transcript	lncRNA	40.27
PVALB	SCZ	ENSG00000286521		-1.25268	-0.180473	-0.181975	0.855963	0.976445	-5.50922	FALSE		novel transcript	lncRNA	39.79
PVALB	SCZ	ENSG00000286523		2.51453	-0.631368	-1.06107	0.291161	0.792135	-5.40397	FALSE		novel transcript	lncRNA	36.79
PVALB	SCZ	ENSG00000286525		0.553888	-1.5169	-1.73009	0.086636	0.624643	-4.34638	FALSE		novel transcript	lncRNA	52.05
PVALB	SCZ	ENSG00000286529		-3.78774	-1.62318	-1.49777	0.13728	0.680067	-4.51512	FALSE		novel transcript	lncRNA	46.6
PVALB	SCZ	ENSG00000286532	PARTICL	-2.58975	-0.0999485	-0.0815872	0.935135	0.99075	-5.39846	FALSE	100630918	promoter of MAT2A antisense radiation-induced circulating long non-coding RNA [Source:HGNC Symbol;Acc:HGNC:50886]	lncRNA	53.93
PVALB	SCZ	ENSG00000286533		4.80022	-0.16033	-0.510031	0.611131	0.921303	-6.4117	FALSE		novel transcript	lncRNA	42.08
PVALB	SCZ	ENSG00000286535		-3.031	-1.85948	-1.52289	0.130878	0.676995	-4.48039	FALSE	124902026	novel transcript, antisense to ASAP1	lncRNA	47.59
PVALB	SCZ	ENSG00000286536		2.45518	0.777526	1.17064	0.244469	0.764661	-5.29359	FALSE		novel transcript	lncRNA	42.99
PVALB	SCZ	ENSG00000286539		-2.83637	-1.00627	-0.947585	0.345579	0.819093	-5.07913	FALSE		novel transcript	lncRNA	35.43
PVALB	SCZ	ENSG00000286540		2.06402	0.878607	1.15155	0.252198	0.770496	-5.15776	FALSE		novel transcript	lncRNA	35.29
PVALB	SCZ	ENSG00000286542		-3.12995	-1.84907	-1.7767	0.0785971	0.618553	-4.15779	FALSE		novel transcript	lncRNA	41.24
PVALB	SCZ	ENSG00000286543		0.177504	-1.51719	-1.53666	0.127471	0.67536	-4.56109	FALSE		novel transcript	lncRNA	33.57
PVALB	SCZ	ENSG00000286544		-3.69529	-2.54782	-2.17462	0.0319682	0.496454	-3.54213	FALSE		novel transcript	lncRNA	43.79
PVALB	SCZ	ENSG00000286545		0.513599	0.0656341	0.0651044	0.948218	0.993205	-5.52264	FALSE		novel transcript, antisense to ZC3H8	lncRNA	35.63
PVALB	SCZ	ENSG00000286548		3.87597	-0.677733	-1.84091	0.0685392	0.599019	-4.62765	FALSE		novel transcript, antisense to LRRC8B	lncRNA	39.49
PVALB	SCZ	ENSG00000286549		-3.66741	-0.743509	-0.691828	0.490616	0.885397	-5.22303	FALSE		novel transcript, sense intronic to MX2	lncRNA	49.25
PVALB	SCZ	ENSG00000286550		-2.74563	-0.389076	-0.313701	0.754388	0.955754	-5.367	FALSE		novel transcript, antisense to ANKS1A	lncRNA	48.01
PVALB	SCZ	ENSG00000286551		-2.25199	-1.95841	-1.78291	0.0775732	0.616843	-4.15441	FALSE		novel transcript	lncRNA	40.91
PVALB	SCZ	ENSG00000286552		-3.32247	-0.425898	-0.394184	0.694268	0.941641	-5.35838	FALSE		novel transcript	lncRNA	43.5
PVALB	SCZ	ENSG00000286558		-3.79993	-0.664262	-0.605876	0.545942	0.903861	-5.27192	FALSE		novel transcript	lncRNA	35.36
PVALB	SCZ	ENSG00000286562		-3.81234	-1.37561	-1.43034	0.155672	0.702427	-4.60172	FALSE		novel transcript	lncRNA	43.85
PVALB	SCZ	ENSG00000286563		-1.72265	-2.38953	-2.12872	0.0356841	0.514324	-3.62261	FALSE		novel transcript	lncRNA	37.32
PVALB	SCZ	ENSG00000286565		-1.64506	-1.59617	-1.28052	0.203264	0.740782	-4.75041	FALSE		novel transcript	lncRNA	46.04
PVALB	SCZ	ENSG00000286566		-1.62978	0.503189	0.451393	0.652664	0.931665	-5.3461	FALSE		novel transcript	lncRNA	38.66
PVALB	SCZ	ENSG00000286570		-3.78475	0.0107683	0.0105695	0.991588	0.999417	-5.43558	FALSE		novel transcript	lncRNA	42.3
PVALB	SCZ	ENSG00000286575		0.200228	0.863947	0.711052	0.478674	0.881502	-5.25996	FALSE	107984265	novel transcript, antisense to CNNM2and AS3MT	lncRNA	44.74
PVALB	SCZ	ENSG00000286577		0.983672	-0.865835	-0.938689	0.350107	0.82079	-5.24615	FALSE		novel transcript, antisense to KIAA0825	lncRNA	37.64
PVALB	SCZ	ENSG00000286582		-3.63559	-0.655849	-0.681119	0.497338	0.887301	-5.24516	FALSE		novel transcript	lncRNA	36.66
PVALB	SCZ	ENSG00000286591		-0.186202	2.7171	3.09968	0.00250383	0.281433	-1.61229	FALSE		novel transcript	lncRNA	41.08
PVALB	SCZ	ENSG00000286592	LINC02885	4.28369	-0.361771	-0.752885	0.453377	0.871651	-6.13059	FALSE		long intergenic non-protein coding RNA 2885 [Source:HGNC Symbol;Acc:HGNC:41188]	lncRNA	42.92
PVALB	SCZ	ENSG00000286593		3.97673	0.786797	1.85995	0.0657717	0.595241	-4.63988	FALSE		novel transcript	lncRNA	40.61
PVALB	SCZ	ENSG00000286595		-3.00457	-0.447449	-0.397818	0.691595	0.941157	-5.36308	FALSE	101927483	novel transcript	lncRNA	35.16
PVALB	SCZ	ENSG00000286596		-1.62907	-0.659329	-0.510664	0.610689	0.921017	-5.29674	FALSE		novel transcript, antisense to PCDH7	lncRNA	60.71
PVALB	SCZ	ENSG00000286602		-3.45186	-0.351158	-0.321996	0.748114	0.955107	-5.36153	FALSE		novel transcript	lncRNA	40.98
PVALB	SCZ	ENSG00000286605		0.533891	-0.920765	-0.913005	0.363391	0.827208	-5.22164	FALSE		novel transcript	lncRNA	34.7
PVALB	SCZ	ENSG00000286608		3.38343	0.299852	0.481092	0.631481	0.927383	-5.90394	FALSE		novel transcript	lncRNA	42.56
PVALB	SCZ	ENSG00000286611		-1.47037	-1.1599	-0.909688	0.36513	0.82824	-5.07567	FALSE		novel transcript, antisense to GAD1	lncRNA	55.28
PVALB	SCZ	ENSG00000286615		-0.633681	-0.896293	-0.885445	0.377998	0.83547	-5.16433	FALSE	105379199	novel transcript	lncRNA	37.78
PVALB	SCZ	ENSG00000286616		-3.35327	0.0640078	0.0549475	0.956288	0.994063	-5.40762	FALSE		novel transcript	lncRNA	43
PVALB	SCZ	ENSG00000286618		0.0449281	-2.30745	-2.09856	0.0383238	0.522618	-3.67791	FALSE		novel transcript, antisense to PKD2and SPP1	lncRNA	39.28
PVALB	SCZ	ENSG00000286619		4.93286	-0.598395	-0.704144	0.483711	0.88346	-6.30016	FALSE		novel transcript, antisense to PM20D1	lncRNA	42.83
PVALB	SCZ	ENSG00000286622		2.69604	-0.973508	-1.53882	0.126943	0.67536	-4.81944	FALSE		novel transcript, antisense to MSRA	lncRNA	41.27
PVALB	SCZ	ENSG00000286625		-3.36418	0.294652	0.292971	0.770139	0.95896	-5.39013	FALSE		novel transcript	lncRNA	33.51
PVALB	SCZ	ENSG00000286627		-3.01223	-0.694085	-0.555464	0.579793	0.911869	-5.28692	FALSE		novel transcript, antisense to PTPRM	lncRNA	36.32
PVALB	SCZ	ENSG00000286631		-3.12118	-1.14575	-1.06776	0.288146	0.791268	-4.96025	FALSE		novel transcript	lncRNA	43.08
PVALB	SCZ	ENSG00000286632		-1.0463	-1.16098	-0.99896	0.320177	0.806817	-5.01639	FALSE		novel transcript	lncRNA	46.37
PVALB	SCZ	ENSG00000286635		1.92923	-0.680779	-0.748507	0.455876	0.87328	-5.40293	FALSE		novel transcript, sense intronic to RBFOX1	lncRNA	41.87
PVALB	SCZ	ENSG00000286637		-2.64499	0.700014	0.564486	0.573662	0.909654	-5.27018	FALSE		novel transcript	lncRNA	34
PVALB	SCZ	ENSG00000286639		-2.32224	0.232792	0.226309	0.821414	0.969723	-5.46066	FALSE		novel transcript	lncRNA	34.58
PVALB	SCZ	ENSG00000286641		-2.94742	-2.02304	-1.90211	0.0599756	0.578299	-3.97559	FALSE	124900881	novel transcript	lncRNA	39.97
PVALB	SCZ	ENSG00000286642		1.05135	0.094867	0.106027	0.915769	0.987389	-5.63397	FALSE		novel transcript	lncRNA	39.61
PVALB	SCZ	ENSG00000286643		0.120344	-1.40773	-1.26097	0.210194	0.744843	-4.82135	FALSE		novel transcript, antisense to TIAM1	lncRNA	43.42
PVALB	SCZ	ENSG00000286644		-2.73591	0.434569	0.365403	0.715567	0.946039	-5.35929	FALSE		novel transcript	lncRNA	44.27
PVALB	SCZ	ENSG00000286647		-2.44016	-1.40477	-1.18422	0.239078	0.760364	-4.84599	FALSE		novel transcript	lncRNA	41.94
PVALB	SCZ	ENSG00000286649		-3.47871	0.0475052	0.0430326	0.96576	0.995501	-5.41525	FALSE		novel transcript, antisense to PTPRM	lncRNA	37.81
PVALB	SCZ	ENSG00000286652		-1.75331	-1.56931	-1.55025	0.124176	0.671362	-4.46278	FALSE		novel transcript	lncRNA	42.15
PVALB	SCZ	ENSG00000286655		-0.609289	-1.01247	-0.909008	0.365488	0.828558	-5.11021	FALSE		novel transcript, antisense to TSEN15	lncRNA	40.71
PVALB	SCZ	ENSG00000286662		1.14407	-1.26309	-1.63489	0.105153	0.64311	-4.61232	FALSE		novel transcript	lncRNA	41.58
PVALB	SCZ	ENSG00000286664		-0.510894	-0.509992	-0.535029	0.593793	0.915816	-5.32491	FALSE		novel transcript	lncRNA	36.14
PVALB	SCZ	ENSG00000286666		-0.695634	-1.85833	-1.58984	0.114964	0.654933	-4.40843	FALSE		novel transcript	lncRNA	39.46
PVALB	SCZ	ENSG00000286672		-2.45979	0.438815	0.361807	0.718244	0.94659	-5.3531	FALSE		novel transcript, antisense to TBC1D22B	lncRNA	42.83
PVALB	SCZ	ENSG00000286675		-1.84927	-0.712617	-0.611075	0.542508	0.903354	-5.25898	FALSE		novel transcript	lncRNA	36.28
PVALB	SCZ	ENSG00000286677		-3.01902	-0.127133	-0.123839	0.901686	0.985767	-5.42929	FALSE		novel transcript	lncRNA	46
PVALB	SCZ	ENSG00000286679		-0.0672288	1.41169	1.65594	0.100806	0.64012	-4.44249	FALSE	107985953	novel transcript	lncRNA	33.96
PVALB	SCZ	ENSG00000286681		3.57842	-0.106464	-0.22543	0.822096	0.969723	-6.0489	FALSE		novel transcript	lncRNA	48.96
PVALB	SCZ	ENSG00000286685		5.53063	-0.381649	-1.42474	0.157283	0.703404	-5.76407	FALSE	124902128	novel transcript	lncRNA	37.65
PVALB	SCZ	ENSG00000286686		-3.76397	-0.870645	-0.748826	0.455684	0.87328	-5.18761	FALSE		novel transcript	lncRNA	44.07
PVALB	SCZ	ENSG00000286687		-3.83381	-0.177824	-0.178697	0.85853	0.976864	-5.41815	FALSE		novel transcript	lncRNA	38.98
PVALB	SCZ	ENSG00000286688		-2.66432	-2.47234	-2.11214	0.0371148	0.518108	-3.64523	FALSE		novel transcript, antisense to BBS1	lncRNA	49.31
PVALB	SCZ	ENSG00000286691		-3.74825	-0.610288	-0.620143	0.536546	0.903106	-5.27665	FALSE		novel transcript	lncRNA	41.67
PVALB	SCZ	ENSG00000286693		-1.91538	-0.0507982	-0.0406564	0.967649	0.995807	-5.39991	FALSE		novel transcript, antisense to UNC5D	lncRNA	38.94
PVALB	SCZ	ENSG00000286694		-3.21614	0.0296072	0.0266541	0.978788	0.997004	-5.4266	FALSE		novel transcript	lncRNA	46.53
PVALB	SCZ	ENSG00000286696		-3.75294	0.859778	0.765098	0.445979	0.868494	-5.17857	FALSE		novel transcript, antisense to SEMA7A	lncRNA	54.46
PVALB	SCZ	ENSG00000286699		5.58327	-0.256051	-1.17226	0.243822	0.764096	-6.10387	FALSE
PVALB	SCZ	ENSG00000286705		2.70298	-0.27754	-0.457163	0.648525	0.930114	-5.84551	FALSE		novel transcript	lncRNA	43.34
PVALB	SCZ	ENSG00000286707		-3.19205	-1.31457	-1.17466	0.242862	0.762861	-4.8577	FALSE		novel transcript	lncRNA	45.55
PVALB	SCZ	ENSG00000286712		0.0157691	0.0921241	0.104011	0.917365	0.987628	-5.61903	FALSE		novel transcript	lncRNA	42.25
PVALB	SCZ	ENSG00000286716		-0.324445	-0.0487963	-0.0469335	0.962658	0.99505	-5.51515	FALSE		novel transcript	lncRNA	40.82
PVALB	SCZ	ENSG00000286717		0.247575	1.61826	1.51178	0.133679	0.67775	-4.56632	FALSE		novel transcript, antisense to KCNJ6	lncRNA	43.4
PVALB	SCZ	ENSG00000286719		-0.117216	-0.431705	-0.429912	0.668166	0.93521	-5.49508	FALSE		novel transcript	lncRNA	42.43
PVALB	SCZ	ENSG00000286720		-0.901517	-1.46979	-1.37155	0.173212	0.71672	-4.71977	FALSE		novel transcript	lncRNA	44.11
PVALB	SCZ	ENSG00000286721		-3.17833	-2.2898	-1.99822	0.0483526	0.549799	-3.82638	FALSE		novel transcript	lncRNA	36.29
PVALB	SCZ	ENSG00000286723		-2.89195	0.950507	0.777016	0.438946	0.863741	-5.16494	FALSE		novel transcript	lncRNA	35.13
PVALB	SCZ	ENSG00000286724		-1.95888	-1.19618	-1.01705	0.311536	0.802478	-4.99753	FALSE		novel transcript, antisense to ADGRG2and PHKA2	lncRNA	42.28
PVALB	SCZ	ENSG00000286733		-3.03631	-1.44939	-1.27066	0.206737	0.742784	-4.76669	FALSE	101927505	long intergenic non-protein coding RNA 2348 [Source:NCBI gene (formerly Entrezgene);Acc:101927505]	lncRNA	51.03
PVALB	SCZ	ENSG00000286735		1.34097	0.395968	0.453665	0.651033	0.931189	-5.56522	FALSE		novel transcript, antisense to FSTL1	lncRNA	42.86
PVALB	SCZ	ENSG00000286736		6.79751	-0.00480549	-0.0180828	0.985624	0.998443	-7.25619	FALSE		novel transcript	lncRNA	50.01
PVALB	SCZ	ENSG00000286738		1.05371	-1.25784	-1.62319	0.107634	0.647345	-4.54336	FALSE		novel transcript	lncRNA	39.73
PVALB	SCZ	ENSG00000286742		-2.81928	-1.41866	-1.18065	0.240486	0.761012	-4.85023	FALSE		novel transcript, antisense to CDK6	lncRNA	40.14
PVALB	SCZ	ENSG00000286745		-3.7546	-2.21918	-2.09328	0.0388027	0.523415	-3.67739	FALSE		novel transcript	lncRNA	38.39
PVALB	SCZ	ENSG00000286746		5.84916	-0.235994	-1.13015	0.26106	0.776449	-6.25227	FALSE		novel transcript	lncRNA	35.41
PVALB	SCZ	ENSG00000286747		-2.52823	-2.00112	-1.57838	0.117572	0.658141	-4.41375	FALSE		novel transcript	lncRNA	45.28
PVALB	SCZ	ENSG00000286748		-3.23984	-0.243699	-0.22954	0.818908	0.969374	-5.40154	FALSE		novel transcript	lncRNA	49.93
PVALB	SCZ	ENSG00000286749		3.28746	0.297009	0.547943	0.584927	0.913395	-5.94891	FALSE		novel transcript, antisense to NMUR2	lncRNA	37.97
PVALB	SCZ	ENSG00000286751		-1.01334	0.780079	0.648545	0.518089	0.89572	-5.28864	FALSE		novel transcript	lncRNA	35.02
PVALB	SCZ	ENSG00000286753		2.00847	-1.5827	-1.87231	0.0640264	0.590183	-4.1647	FALSE	101929200	novel transcript, antisense to ICE1	lncRNA	43.48
PVALB	SCZ	ENSG00000286755		-3.86364	-0.991617	-0.863994	0.389617	0.841032	-5.11987	FALSE		novel transcript, antisense to LMLN	lncRNA	42.52
PVALB	SCZ	ENSG00000286757		2.62139	0.00777092	0.0118271	0.990587	0.999095	-5.83746	FALSE		novel transcript, antisense to CLYBL	lncRNA	45.23
PVALB	SCZ	ENSG00000286760		-2.88629	-0.940775	-0.841043	0.40229	0.846199	-5.13453	FALSE	100289495	novel transcript	lncRNA	42.79
PVALB	SCZ	ENSG00000286763		-1.72803	-2.59265	-2.44643	0.0161377	0.422472	-3.05568	FALSE		novel transcript	lncRNA	41.32
PVALB	SCZ	ENSG00000286774		0.19312	-0.894945	-0.937471	0.350729	0.821205	-5.1861	FALSE		novel transcript	lncRNA	42.35
PVALB	SCZ	ENSG00000286776		0.585279	0.651504	0.593339	0.554267	0.904524	-5.36359	FALSE	105373575	novel transcript, antisense to DPP10	lncRNA	37.78
PVALB	SCZ	ENSG00000286778		0.0624533	0.94338	0.961467	0.33859	0.817264	-5.11407	FALSE		novel transcript	lncRNA	36.49
PVALB	SCZ	ENSG00000286780		0.368205	-0.0676047	-0.0689988	0.945126	0.992741	-5.60986	FALSE		novel transcript	lncRNA	39.24
PVALB	SCZ	ENSG00000286781		-2.81616	1.78385	1.65564	0.100866	0.640334	-4.32427	FALSE		novel transcript	lncRNA	45.44
PVALB	SCZ	ENSG00000286782		-3.19278	0.665664	0.558392	0.5778	0.91104	-5.27673	FALSE		novel transcript	lncRNA	40.3
PVALB	SCZ	ENSG00000286784		0.15224	1.46136	1.43046	0.155639	0.702427	-4.66887	FALSE		novel transcript	lncRNA	35.11
PVALB	SCZ	ENSG00000286785	LINC01622	1.6093	0.463137	0.60927	0.5437	0.903354	-5.59802	FALSE	285768	long intergenic non-protein coding RNA 1622 [Source:HGNC Symbol;Acc:HGNC:27768]	lncRNA	43.47
PVALB	SCZ	ENSG00000286786		0.808686	-2.32817	-2.39824	0.0182901	0.436	-3.15104	FALSE		novel transcript, antisense to RASGRP1	lncRNA	41.51
PVALB	SCZ	ENSG00000286787		3.3858	-0.0938474	-0.194013	0.846551	0.974401	-6.19023	FALSE		novel transcript, antisense to PSMF1	lncRNA	44.1
PVALB	SCZ	ENSG00000286792		-1.864	-1.85459	-1.80455	0.0740941	0.611161	-4.13635	FALSE		novel transcript, antisense to TEKT3	lncRNA	42.71
PVALB	SCZ	ENSG00000286797		-0.577932	-1.32737	-1.25566	0.212105	0.745408	-4.82344	FALSE		novel transcript	lncRNA	34.2
PVALB	SCZ	ENSG00000286800		-0.599254	-1.72947	-1.76605	0.080378	0.619894	-4.22412	FALSE		novel transcript	lncRNA	34.52
PVALB	SCZ	ENSG00000286801		-1.47294	0.381172	0.315693	0.75288	0.955754	-5.35756	FALSE		novel transcript, antisense to TSPOand MPPED1	lncRNA	55.61
PVALB	SCZ	ENSG00000286808		-1.98432	0.988163	0.83662	0.404761	0.847364	-5.13234	FALSE		novel transcript, antisense to POLR3E	lncRNA	41.45
PVALB	SCZ	ENSG00000286811		0.403615	-1.08573	-1.08954	0.278482	0.785381	-5.00088	FALSE		novel transcript	lncRNA	36.54
PVALB	SCZ	ENSG00000286812		-0.416479	-0.493149	-0.422436	0.673596	0.936744	-5.38491	FALSE		novel transcript, antisense to GNAL	lncRNA	42.37
PVALB	SCZ	ENSG00000286813		-1.12399	-2.32152	-1.82755	0.0705387	0.603453	-4.08738	FALSE		novel transcript, sense intronic to ST20-MTHFSand MTHFS	lncRNA	41.07
PVALB	SCZ	ENSG00000286815		-3.60788	1.02324	0.957069	0.340794	0.817778	-5.05528	FALSE		novel transcript	lncRNA	35.95
PVALB	SCZ	ENSG00000286823		-2.52945	-0.449775	-0.39299	0.695147	0.941754	-5.35864	FALSE		novel transcript, antisense to C9orf57	lncRNA	39.35
PVALB	SCZ	ENSG00000286824		-2.48832	-0.53262	-0.426572	0.670589	0.935596	-5.33178	FALSE		novel transcript	lncRNA	41.44
PVALB	SCZ	ENSG00000286827		-0.292522	0.703476	0.710234	0.479179	0.88182	-5.39037	FALSE	105374069	novel transcript, antisense to STXBP5L	lncRNA	38.1
PVALB	SCZ	ENSG00000286828		-3.37219	1.18634	1.03769	0.301869	0.796485	-4.97592	FALSE		novel transcript	lncRNA	37.49
PVALB	SCZ	ENSG00000286830		-0.0937249	0.351302	0.307362	0.759194	0.957697	-5.4308	FALSE		novel transcript	lncRNA	37.89
PVALB	SCZ	ENSG00000286833		-0.202463	-1.92965	-1.77322	0.0791744	0.619834	-4.18545	FALSE		novel transcript	lncRNA	40.89
PVALB	SCZ	ENSG00000286834		1.58296	-0.583649	-0.707959	0.480584	0.88262	-5.41879	FALSE		novel transcript	lncRNA	43.59
PVALB	SCZ	ENSG00000286835		-4.06225	-0.636155	-0.567531	0.5716	0.908508	-5.28664	FALSE		novel transcript, sense intronic to ZNF367	lncRNA	52.45
PVALB	SCZ	ENSG00000286836		2.22555	0.0777947	0.103095	0.91809	0.987977	-5.77298	FALSE		novel transcript	lncRNA	40.32
PVALB	SCZ	ENSG00000286838		-0.230305	1.31783	1.18889	0.237243	0.759709	-4.88528	FALSE		novel transcript	lncRNA	41.18
PVALB	SCZ	ENSG00000286839		-2.19174	0.242585	0.226509	0.821258	0.969723	-5.43172	FALSE		novel transcript	lncRNA	41.03
PVALB	SCZ	ENSG00000286840		-3.5145	1.48177	1.3965	0.165593	0.70867	-4.63506	FALSE		novel transcript	lncRNA	34.68
PVALB	SCZ	ENSG00000286841		-3.66573	1.00977	0.998753	0.320276	0.806817	-5.02316	FALSE		novel transcript	lncRNA	35.25
PVALB	SCZ	ENSG00000286846		-0.972173	-0.370919	-0.303734	0.761949	0.958242	-5.37483	FALSE		novel transcript	lncRNA	39.59
PVALB	SCZ	ENSG00000286847		-3.87194	-1.17099	-1.09087	0.277898	0.785004	-4.94001	FALSE	105375216	novel transcript, antisense to PLEKHA8	lncRNA	41.36
PVALB	SCZ	ENSG00000286848		-3.97678	-0.306138	-0.280241	0.77986	0.961336	-5.38945	FALSE		novel transcript	lncRNA	38.54
PVALB	SCZ	ENSG00000286849		-3.4858	-0.0545226	-0.0499631	0.960249	0.994948	-5.41161	FALSE		novel transcript, antisense to XYLT1	lncRNA	47.41
PVALB	SCZ	ENSG00000286853		-4.00445	-0.115062	-0.105477	0.916204	0.987389	-5.41373	FALSE		novel transcript	lncRNA	37.11
PVALB	SCZ	ENSG00000286854		3.11587	0.56034	0.956548	0.341055	0.817778	-5.52514	FALSE		novel transcript	lncRNA	35.8
PVALB	SCZ	ENSG00000286855		-1.77114	0.397326	0.323775	0.746771	0.954759	-5.35508	FALSE		novel transcript	lncRNA	35.92
PVALB	SCZ	ENSG00000286856		1.24638	-0.827352	-1.04338	0.299238	0.7957	-5.22766	FALSE		novel transcript, antisense to SLC2A2	lncRNA	38.95
PVALB	SCZ	ENSG00000286861		-3.20566	-0.644291	-0.551245	0.582671	0.913122	-5.29039	FALSE		novel transcript, antisense to ARG2	lncRNA	42.51
PVALB	SCZ	ENSG00000286862		-1.60379	-0.0415472	-0.0370001	0.970557	0.996083	-5.43237	FALSE		novel transcript	lncRNA	35.6
PVALB	SCZ	ENSG00000286863		6.54628	-0.496161	-2.62267	0.0100604	0.384453	-3.85067	FALSE		novel transcript	lncRNA	35.12
PVALB	SCZ	ENSG00000286864		0.983423	-2.98866	-2.99996	0.00339316	0.298025	-1.8578	FALSE		novel transcript, antisense to LRRFIP1	lncRNA	45.03
PVALB	SCZ	ENSG00000286869		0.314995	0.970212	0.928859	0.355154	0.822072	-5.14979	FALSE		novel transcript	lncRNA	44.36
PVALB	SCZ	ENSG00000286872		-0.0453224	0.528335	0.448415	0.654804	0.931776	-5.37119	FALSE		novel transcript, antisense to TM6SF1	lncRNA	46.51
PVALB	SCZ	ENSG00000286873		-3.69973	2.17916	2.00509	0.0476014	0.547911	-3.8172	FALSE		novel transcript	lncRNA	45.62
PVALB	SCZ	ENSG00000286876		-3.52297	-1.40242	-1.43331	0.154826	0.702419	-4.59931	FALSE		novel transcript	lncRNA	34.98
PVALB	SCZ	ENSG00000286883		-3.0379	-0.295467	-0.245783	0.806344	0.966573	-5.38629	FALSE		novel transcript, antisense to CCDC142and MRPL53and MOGS	lncRNA	48.72
PVALB	SCZ	ENSG00000286885		-2.21132	-0.540515	-0.462369	0.644801	0.929009	-5.32796	FALSE		novel transcript	lncRNA	42.27
PVALB	SCZ	ENSG00000286888		-0.723139	-0.676008	-0.593577	0.554108	0.904524	-5.31229	FALSE		novel transcript	lncRNA	42.6
PVALB	SCZ	ENSG00000286889		-3.45988	-2.97498	-2.88315	0.00480187	0.325082	-2.18269	FALSE		novel transcript	lncRNA	35.42
PVALB	SCZ	ENSG00000286891		2.43739	-0.148138	-0.219309	0.826847	0.970907	-5.86475	FALSE		novel transcript	lncRNA	35.69
PVALB	SCZ	ENSG00000286895		3.83401	-0.298399	-0.796634	0.427513	0.858773	-5.91799	FALSE		novel transcript	lncRNA	45.97
PVALB	SCZ	ENSG00000286897		-3.81356	0.764985	0.740819	0.460504	0.875343	-5.19593	FALSE		novel transcript	lncRNA	42.65
PVALB	SCZ	ENSG00000286899		-3.79551	-2.17204	-2.02666	0.0453049	0.544951	-3.78314	FALSE		novel transcript, antisense to AGO1	lncRNA	39.62
PVALB	SCZ	ENSG00000286901		-1.98227	2.5628	2.0719	0.0407961	0.530737	-3.71054	FALSE		novel transcript	lncRNA	63.44
PVALB	SCZ	ENSG00000286904		-1.45794	0.28093	0.245539	0.806532	0.966573	-5.41361	FALSE		novel transcript, antisense to TMEM87B	lncRNA	44.99
PVALB	SCZ	ENSG00000286905		-3.88023	0.709209	0.646868	0.519169	0.895964	-5.23812	FALSE		novel protein	protein_coding	46.18
PVALB	SCZ	ENSG00000286909		-1.44774	-0.853845	-0.714737	0.476403	0.88041	-5.20054	FALSE		novel transcript	lncRNA	45.69
PVALB	SCZ	ENSG00000286912		-2.14741	-0.122314	-0.0968008	0.923074	0.989064	-5.39399	FALSE		novel transcript	lncRNA	41.64
PVALB	SCZ	ENSG00000286915		-2.435	-0.183887	-0.17092	0.864625	0.978375	-5.44061	FALSE		novel transcript	lncRNA	43.59
PVALB	SCZ	ENSG00000286918		-1.88057	-1.2214	-1.01057	0.314613	0.804357	-5.00609	FALSE		novel transcript, antisense to OMA1	lncRNA	41.79
PVALB	SCZ	ENSG00000286922		-0.778602	-0.859098	-0.816903	0.415887	0.853467	-5.22088	FALSE		novel transcript	lncRNA	40.87
PVALB	SCZ	ENSG00000286924		3.6829	-0.721175	-1.70937	0.0904217	0.629258	-4.7703	FALSE		novel transcript, antisense to ARMC3and MSRB2	lncRNA	40.28
PVALB	SCZ	ENSG00000286931		-3.39113	-1.99845	-1.77802	0.0783792	0.618183	-4.15041	FALSE		novel transcript	lncRNA	41.75
PVALB	SCZ	ENSG00000286932		-0.368486	-2.01068	-1.6604	0.0999038	0.639231	-4.33115	FALSE		novel transcript, sense intronic to LRRTM4	lncRNA	34.38
PVALB	SCZ	ENSG00000286934		3.2519	0.515711	0.730248	0.466911	0.876999	-5.72407	FALSE		novel transcript, antisense to CSMD1	lncRNA	37.93
PVALB	SCZ	ENSG00000286937		-1.87649	0.358315	0.349798	0.727211	0.949986	-5.40415	FALSE		novel transcript	lncRNA	36.12
PVALB	SCZ	ENSG00000286943		-3.65571	-1.25303	-1.09459	0.276275	0.783184	-4.93296	FALSE		novel transcript, antisense to XRRA1	lncRNA	41.68
PVALB	SCZ	ENSG00000286945		2.11322	-0.66377	-0.946701	0.346027	0.81936	-5.27506	FALSE		novel transcript	lncRNA	43.58
PVALB	SCZ	ENSG00000286948		0.0608844	-1.31745	-1.14968	0.252963	0.770496	-4.92064	FALSE		novel transcript, antisense to KRTAP5-10	lncRNA	48.11
PVALB	SCZ	ENSG00000286951		-3.38866	-0.0172478	-0.0143476	0.988581	0.998881	-5.404	FALSE		novel transcript, antisense to KIAA1217	lncRNA	42.6
PVALB	SCZ	ENSG00000286953		-1.05797	-0.714331	-0.635166	0.526742	0.899237	-5.26471	FALSE		novel transcript	lncRNA	36.07
PVALB	SCZ	ENSG00000286954		-1.89161	-2.61799	-2.18281	0.0313418	0.4961	-3.52868	FALSE		novel transcript	lncRNA	37.82
PVALB	SCZ	ENSG00000286959		-1.40711	-0.861628	-0.85268	0.395833	0.843392	-5.17912	FALSE		novel transcript	lncRNA	39.73
PVALB	SCZ	ENSG00000286960		-3.90916	-1.40797	-1.4503	0.150042	0.699942	-4.58417	FALSE		novel transcript	lncRNA	43.5
PVALB	SCZ	ENSG00000286961		-1.21523	-2.25486	-1.8859	0.0621522	0.582384	-4.00608	FALSE		novel transcript, antisense to CDH12	lncRNA	32.59
PVALB	SCZ	ENSG00000286962		0.208902	1.28019	1.21204	0.228297	0.75412	-4.93717	FALSE		novel transcript, antisense to SLC6A11	lncRNA	50.49
PVALB	SCZ	ENSG00000286964		-3.22151	-0.144802	-0.118478	0.905922	0.985937	-5.40556	FALSE		novel transcript	lncRNA	34.93
PVALB	SCZ	ENSG00000286965		-3.89388	0.521377	0.47125	0.638468	0.928625	-5.32526	FALSE		novel transcript	lncRNA	40.83
PVALB	SCZ	ENSG00000286970		-0.121216	-0.422178	-0.359354	0.720072	0.947299	-5.4264	FALSE		novel transcript, antisense to ANKH	lncRNA	51.32
PVALB	SCZ	ENSG00000286971		-3.74657	-1.79907	-1.56408	0.120894	0.664347	-4.43514	FALSE		novel transcript	lncRNA	42.08
PVALB	SCZ	ENSG00000286972		-0.564522	-0.863633	-0.823036	0.412406	0.851521	-5.24942	FALSE		novel transcript	lncRNA	43.39
PVALB	SCZ	ENSG00000286973		-0.663788	-0.711588	-0.819369	0.414485	0.853009	-5.36313	FALSE		novel transcript	lncRNA	40.36
PVALB	SCZ	ENSG00000286974		-0.83034	-1.67057	-1.3493	0.180225	0.725303	-4.68505	FALSE		novel transcript, antisense to TNXB	lncRNA	55.29
PVALB	SCZ	ENSG00000286975		-3.91983	0.65936	0.569323	0.570388	0.908489	-5.28227	FALSE		novel transcript	lncRNA	36.87
PVALB	SCZ	ENSG00000286977		-0.206995	1.01312	0.978709	0.330038	0.81183	-5.11535	FALSE		novel transcript	lncRNA	46.12
PVALB	SCZ	ENSG00000286980		0.956697	-0.0151176	-0.0177876	0.985843	0.998493	-5.65023	FALSE		novel transcript	lncRNA	33.58
PVALB	SCZ	ENSG00000286981		0.161118	-0.587928	-0.578399	0.564269	0.906822	-5.37843	FALSE		novel transcript	lncRNA	40.89
PVALB	SCZ	ENSG00000286989		0.379338	-1.50844	-1.3504	0.179874	0.725303	-4.74088	FALSE		novel transcript	lncRNA	64.73
PVALB	SCZ	ENSG00000286990		-3.15155	-0.332306	-0.275663	0.783364	0.961991	-5.38055	FALSE		novel transcript, antisense to MICAL3	lncRNA	53.27
PVALB	SCZ	ENSG00000286992		-2.42902	0.411747	0.419515	0.675722	0.936757	-5.37366	FALSE		novel transcript	lncRNA	49.42
PVALB	SCZ	ENSG00000286995		-0.152466	0.844235	0.83675	0.404688	0.847339	-5.24369	FALSE		novel transcript	lncRNA	35.33
PVALB	SCZ	ENSG00000286997		-2.65088	0.962072	0.782537	0.435711	0.862664	-5.1592	FALSE		novel transcript, antisense to BCAS3	lncRNA	36.17
PVALB	SCZ	ENSG00000286998		-2.10505	-1.53777	-1.24416	0.21629	0.74779	-4.7842	FALSE		novel transcript, antisense to PTPN5	lncRNA	48.15
PVALB	SCZ	ENSG00000287001		1.30675	-0.461352	-0.507259	0.613067	0.921765	-5.52073	FALSE		novel transcript	lncRNA	47.28
PVALB	SCZ	ENSG00000287003		-3.51322	-1.65924	-1.49089	0.139076	0.682158	-4.53267	FALSE		novel transcript	lncRNA	48.11
PVALB	SCZ	ENSG00000287007		-3.84239	-0.703513	-0.631648	0.529029	0.900231	-5.25878	FALSE		novel transcript	lncRNA	40.12
PVALB	SCZ	ENSG00000287008		-2.38318	-2.17587	-1.95352	0.0534953	0.564257	-3.90033	FALSE		novel transcript	lncRNA	39.16
PVALB	SCZ	ENSG00000287012		-3.35422	-0.81898	-0.751551	0.454051	0.87209	-5.18917	FALSE		novel transcript	lncRNA	43.69
PVALB	SCZ	ENSG00000287014		-0.223864	-1.45647	-1.42427	0.157418	0.703408	-4.66777	FALSE		novel transcript	lncRNA	34.22
PVALB	SCZ	ENSG00000287020		-2.89004	-0.0803382	-0.0847127	0.932656	0.990495	-5.4848	FALSE		novel transcript	lncRNA	35.96
PVALB	SCZ	ENSG00000287021		0.513145	-0.285551	-0.335047	0.738277	0.952561	-5.54395	FALSE		novel transcript, antisense to INTU	lncRNA	39.02
PVALB	SCZ	ENSG00000287022		0.682847	-1.44746	-1.29967	0.196643	0.735306	-4.79203	FALSE		novel transcript, antisense to STXBP5L	lncRNA	37.28
PVALB	SCZ	ENSG00000287023		-1.44874	-1.76554	-1.47264	0.143926	0.689386	-4.57771	FALSE		novel transcript	lncRNA	37.25
PVALB	SCZ	ENSG00000287025		-2.36525	-2.22057	-1.91097	0.0588138	0.576718	-3.95946	FALSE		novel transcript, sense intronic to LRRTM4	lncRNA	33.04
PVALB	SCZ	ENSG00000287026		-0.902244	-0.321005	-0.297191	0.766925	0.95896	-5.42489	FALSE		novel transcript	lncRNA	35.3
PVALB	SCZ	ENSG00000287027		-3.06054	1.10613	0.988676	0.32516	0.808863	-5.02875	FALSE		novel transcript	lncRNA	40.95
PVALB	SCZ	ENSG00000287029		-0.920547	-1.14627	-1.03632	0.302501	0.796485	-4.99914	FALSE		novel transcript, antisense to ENOX1	lncRNA	39.97
PVALB	SCZ	ENSG00000287031		-2.34977	0.00121437	0.00122517	0.999025	0.999918	-5.46885	FALSE		novel transcript	lncRNA	44.84
PVALB	SCZ	ENSG00000287032		1.8361	-0.566478	-0.724197	0.470602	0.877471	-5.49809	FALSE		novel transcript	lncRNA	41.25
PVALB	SCZ	ENSG00000287039		-3.66164	0.0254867	0.0238603	0.981011	0.997625	-5.41687	FALSE		novel transcript	lncRNA	38.91
PVALB	SCZ	ENSG00000287042		2.45427	-0.424359	-0.640152	0.523508	0.897604	-5.67474	FALSE		novel transcript	lncRNA	41.76
PVALB	SCZ	ENSG00000287044		2.02984	-0.409839	-0.595109	0.553088	0.904475	-5.6462	FALSE		novel transcript, antisense to LACE1	lncRNA	40.51
PVALB	SCZ	ENSG00000287045		-2.19944	0.270725	0.224599	0.82274	0.969907	-5.38642	FALSE		novel transcript, antisense to PLS1	lncRNA	37.19
PVALB	SCZ	ENSG00000287048		-3.81519	-0.240799	-0.243504	0.808104	0.966674	-5.41469	FALSE		novel transcript	lncRNA	35.38
PVALB	SCZ	ENSG00000287051		-3.92784	0.308506	0.287379	0.774405	0.959904	-5.39185	FALSE		novel transcript, antisense to KRT86	lncRNA	52.02
PVALB	SCZ	ENSG00000287054		-2.75595	0.972651	0.873375	0.384509	0.838459	-5.1175	FALSE		novel transcript, antisense to ZCCHC10	lncRNA	46.38
PVALB	SCZ	ENSG00000287055		-1.07117	-1.21451	-1.1623	0.247822	0.766953	-4.93255	FALSE		novel transcript	lncRNA	44.95
PVALB	SCZ	ENSG00000287058		-3.72432	1.70356	1.72086	0.0883059	0.626317	-4.23855	FALSE		novel transcript	lncRNA	46.23
PVALB	SCZ	ENSG00000287064		-3.85184	-0.690515	-0.757303	0.450613	0.870491	-5.20163	FALSE		novel transcript	lncRNA	49.25
PVALB	SCZ	ENSG00000287065		-2.94639	0.1253	0.115349	0.908395	0.985937	-5.43233	FALSE		novel transcript	lncRNA	44.74
PVALB	SCZ	ENSG00000287067		-0.405549	1.23168	1.04575	0.298147	0.7957	-4.99505	FALSE		zinc finger BED-type containing 9 (ZBED9) pseudogene	transcribed_processed_pseudogene	42.07
PVALB	SCZ	ENSG00000287068		-2.38583	-1.14391	-1.09153	0.277608	0.784543	-4.96455	FALSE		novel transcript, antisense to OPCML	lncRNA	46.58
PVALB	SCZ	ENSG00000287069		1.76663	-0.318901	-0.439476	0.661245	0.93409	-5.7184	FALSE		novel transcript, antisense to KCNH8	lncRNA	37.12
PVALB	SCZ	ENSG00000287074		-1.56745	1.40172	1.16491	0.246772	0.766655	-4.86207	FALSE		novel transcript, sense intronic to AEBP2	lncRNA	42.69
PVALB	SCZ	ENSG00000287075		-3.50363	-2.91661	-2.88553	0.00476852	0.325082	-2.18277	FALSE		novel transcript	lncRNA	38.48
PVALB	SCZ	ENSG00000287077		-2.73599	1.02361	0.816856	0.415913	0.853467	-5.13116	FALSE		novel transcript	lncRNA	50.43
PVALB	SCZ	ENSG00000287081		-3.65011	0.257699	0.21777	0.828043	0.970938	-5.40055	FALSE		novel transcript, antisense to LDB2	lncRNA	36.04
PVALB	SCZ	ENSG00000287083		3.16908	0.0469509	0.0796872	0.936642	0.991239	-6.01377	FALSE		novel transcript	lncRNA	35.41
PVALB	SCZ	ENSG00000287092		4.45525	-0.135319	-0.318343	0.750875	0.955383	-6.41359	FALSE		novel transcript	lncRNA	39.37
PVALB	SCZ	ENSG00000287093		2.89169	-0.171183	-0.270433	0.787374	0.963007	-5.84685	FALSE		novel transcript	lncRNA	44.27
PVALB	SCZ	ENSG00000287094		-1.88478	-1.43	-1.13865	0.257515	0.774576	-4.88628	FALSE	124901407	novel transcript, antisense to AHI1	lncRNA	41.3
PVALB	SCZ	ENSG00000287097		2.72105	0.386914	0.692479	0.490209	0.885139	-5.74229	FALSE		novel transcript	lncRNA	35.08
PVALB	SCZ	ENSG00000287100		-0.191799	-2.145	-1.91503	0.0582879	0.573809	-3.97283	FALSE		novel transcript	lncRNA	37.34
PVALB	SCZ	ENSG00000287104		-3.94414	-0.224784	-0.193073	0.847286	0.974466	-5.40301	FALSE		novel transcript, antisense to TBC1D14	lncRNA	49.65
PVALB	SCZ	ENSG00000287106		-3.68544	2.20754	2.08048	0.0399861	0.527498	-3.69754	FALSE		novel transcript, antisense to WWOX	lncRNA	45.57
PVALB	SCZ	ENSG00000287107		-3.20311	-0.709653	-0.662943	0.508862	0.892779	-5.2668	FALSE		novel transcript	lncRNA	46.89
PVALB	SCZ	ENSG00000287110	ACAD9-DT	-3.44711	-0.913772	-0.767449	0.444586	0.867768	-5.17778	FALSE		ACAD9 divergent transcript [Source:HGNC Symbol;Acc:HGNC:56086]	lncRNA	46.37
PVALB	SCZ	ENSG00000287116		-2.26356	-2.90252	-2.5912	0.0109642	0.387566	-2.78311	FALSE
PVALB	SCZ	ENSG00000287117		5.02981	0.210225	0.728983	0.467681	0.877273	-6.30548	FALSE		novel transcript	lncRNA	44.78
PVALB	SCZ	ENSG00000287122		-0.644447	-3.19555	-3.31994	0.0012494	0.223933	-1.12664	FALSE		novel transcript	lncRNA	43.41
PVALB	SCZ	ENSG00000287124		1.82045	-0.165423	-0.240524	0.810407	0.96754	-5.8151	FALSE		novel transcript	lncRNA	41.77
PVALB	SCZ	ENSG00000287126		-1.75554	-0.0831272	-0.0697576	0.944523	0.992741	-5.40311	FALSE	124907726	novel transcript	lncRNA	47.89
PVALB	SCZ	ENSG00000287127		1.08689	-0.958594	-0.965922	0.336366	0.815816	-5.18978	FALSE		novel transcript, antisense to RRS1	lncRNA	40.68
PVALB	SCZ	ENSG00000287134		-0.562197	-1.26563	-1.10714	0.270835	0.780254	-4.94836	FALSE		novel transcript, antisense to DLC1	lncRNA	40.19
PVALB	SCZ	ENSG00000287135		-3.63029	-0.788974	-0.727951	0.46831	0.877273	-5.20854	FALSE		novel transcript	lncRNA	39.66
PVALB	SCZ	ENSG00000287137		-2.80511	-0.707467	-0.707404	0.480927	0.882746	-5.23303	FALSE		novel transcript	lncRNA	34.99
PVALB	SCZ	ENSG00000287139		-3.44003	1.17354	1.06872	0.287715	0.791119	-4.95646	FALSE		novel transcript	lncRNA	38.28
PVALB	SCZ	ENSG00000287144		-2.5022	-0.766352	-0.627418	0.531787	0.90136	-5.27816	FALSE		novel transcript	lncRNA	35.58
PVALB	SCZ	ENSG00000287145		-3.18561	0.417558	0.388267	0.698627	0.942266	-5.3699	FALSE		novel transcript	lncRNA	40.42
PVALB	SCZ	ENSG00000287146		-1.7465	-0.56389	-0.468873	0.64016	0.928726	-5.33712	FALSE		novel transcript	lncRNA	42.01
PVALB	SCZ	ENSG00000287147		-1.39261	-0.620131	-0.638008	0.524898	0.898371	-5.36896	FALSE		novel transcript	lncRNA	38.11
PVALB	SCZ	ENSG00000287151	C2orf27A	5.03752	-0.167551	-0.651656	0.516088	0.895587	-6.39353	FALSE		chromosome 2 open reading frame 27A [Source:HGNC Symbol;Acc:HGNC:25077]	lncRNA	40.75
PVALB	SCZ	ENSG00000287154		-2.60661	-2.86268	-2.63787	0.00964821	0.382796	-2.68945	FALSE		novel transcript, antisense to ZNF518Band CLNK	lncRNA	42.23
PVALB	SCZ	ENSG00000287158		-0.735942	-0.127083	-0.124307	0.901317	0.985767	-5.50747	FALSE		novel transcript	lncRNA	34.36
PVALB	SCZ	ENSG00000287161		2.20477	-1.02974	-1.57887	0.117461	0.657969	-4.73116	FALSE		novel transcript	lncRNA	49.97
PVALB	SCZ	ENSG00000287164		-3.9745	-1.77107	-1.67476	0.0970433	0.636838	-4.2917	FALSE	124900656	novel transcript, antisense to AFAP1	lncRNA	47.99
PVALB	SCZ	ENSG00000287168		2.81405	-1.14788	-1.69718	0.0927109	0.632344	-4.50614	FALSE		novel transcript	lncRNA	65.57
PVALB	SCZ	ENSG00000287170		-3.4561	0.82819	0.690747	0.491293	0.885681	-5.21752	FALSE		novel transcript, antisense to PPP1R12C	lncRNA	53.96
PVALB	SCZ	ENSG00000287171		-2.05896	-1.23067	-1.00275	0.318354	0.806436	-5.00521	FALSE		novel transcript	lncRNA	38.37
PVALB	SCZ	ENSG00000287172		4.33066	-0.590634	-1.49827	0.137148	0.67998	-5.34398	FALSE		novel transcript	lncRNA	36.41
PVALB	SCZ	ENSG00000287176		1.28757	-0.562139	-0.691927	0.490554	0.885397	-5.48967	FALSE		novel transcript	lncRNA	34.75
PVALB	SCZ	ENSG00000287178		-2.73344	-2.1042	-2.03583	0.0443577	0.541978	-3.77706	FALSE		novel transcript	lncRNA	35.73
PVALB	SCZ	ENSG00000287183		-3.9024	-1.69517	-1.74262	0.0844113	0.62321	-4.20553	FALSE		novel transcript	lncRNA	43.91
PVALB	SCZ	ENSG00000287192		-3.86993	1.30627	1.21198	0.228318	0.75412	-4.83007	FALSE		novel transcript	lncRNA	56.53
PVALB	SCZ	ENSG00000287195		0.359966	0.00705736	0.00619726	0.995067	0.999457	-5.48096	FALSE		novel transcript, antisense to FAM49B	lncRNA	44.54
PVALB	SCZ	ENSG00000287202		-2.23685	-0.721021	-0.607282	0.545012	0.903728	-5.25863	FALSE		novel transcript, antisense to SART3	lncRNA	40
PVALB	SCZ	ENSG00000287205		-3.74274	-2.33743	-2.04899	0.0430292	0.537614	-3.74716	FALSE		novel transcript	lncRNA	46.12
PVALB	SCZ	ENSG00000287206		-3.43054	0.777868	0.795411	0.42822	0.859143	-5.17616	FALSE		novel transcript	lncRNA	46.26
PVALB	SCZ	ENSG00000287209		-3.08463	0.801549	0.682958	0.496181	0.886817	-5.22302	FALSE		novel transcript	lncRNA	36.05
PVALB	SCZ	ENSG00000287210		-3.15015	-0.645783	-0.584519	0.560161	0.905764	-5.28451	FALSE		novel transcript	lncRNA	33.96
PVALB	SCZ	ENSG00000287211		-3.12279	-1.98613	-1.83288	0.0697349	0.602313	-4.0812	FALSE		novel transcript	lncRNA	34.65
PVALB	SCZ	ENSG00000287213		-3.85763	-2.35407	-2.28706	0.0242567	0.46049	-3.34934	FALSE		novel transcript	lncRNA	46.32
PVALB	SCZ	ENSG00000287214		-2.37959	-1.43213	-1.14718	0.253987	0.770691	-4.8764	FALSE		novel transcript, sense intronic to ARFGEF1	lncRNA	50.72
PVALB	SCZ	ENSG00000287215		-0.168325	-1.19843	-1.24473	0.216083	0.74779	-4.83844	FALSE	105377209	novel transcript	lncRNA	39.03
PVALB	SCZ	ENSG00000287222		-2.26036	-2.60815	-2.23171	0.0278206	0.477562	-3.44583	FALSE		novel transcript, antisense to PUF60	lncRNA	51.29
PVALB	SCZ	ENSG00000287225		2.09691	-0.219626	-0.293395	0.769816	0.95896	-5.81628	FALSE	124905142	novel transcript	lncRNA	50.13
PVALB	SCZ	ENSG00000287226		0.819862	0.736305	0.881154	0.380305	0.836847	-5.29844	FALSE		novel transcript	lncRNA	35.78
PVALB	SCZ	ENSG00000287231		2.11995	0.00193124	0.00310612	0.997528	0.999918	-5.91285	FALSE		novel transcript	lncRNA	40.18
PVALB	SCZ	ENSG00000287232		-0.390818	-2.41404	-2.27707	0.0248682	0.462769	-3.37263	FALSE	124909426	novel transcript	lncRNA	39.14
PVALB	SCZ	ENSG00000287243		2.97119	-1.59877	-2.53141	0.012886	0.395846	-2.97153	FALSE	100129223	thyroid cancer-associated transcript 155 [Source:NCBI gene (formerly Entrezgene);Acc:100129223]	lncRNA	48.82
PVALB	SCZ	ENSG00000287246		-3.72986	-0.437011	-0.408677	0.683633	0.938789	-5.35464	FALSE		novel transcript	lncRNA	34.87
PVALB	SCZ	ENSG00000287249		-0.250141	0.299937	0.273619	0.78493	0.962367	-5.43978	FALSE		novel transcript, antisense to DPY19L1	lncRNA	39.48
PVALB	SCZ	ENSG00000287251		-2.05164	-0.790158	-0.764035	0.446609	0.868949	-5.24053	FALSE		novel transcript	lncRNA	45.29
PVALB	SCZ	ENSG00000287252		-3.45377	-0.472684	-0.416897	0.677629	0.936871	-5.34297	FALSE		novel transcript	lncRNA	46.33
PVALB	SCZ	ENSG00000287261	HPS1-AS1	-1.55665	0.655125	0.510694	0.610668	0.921017	-5.29933	FALSE	101927278	HPS1 antisense RNA 1 [Source:HGNC Symbol;Acc:HGNC:56166]	lncRNA	40.75
PVALB	SCZ	ENSG00000287262		-3.05818	-1.926	-1.62947	0.106297	0.644123	-4.34809	FALSE		novel transcript	lncRNA	42.76
PVALB	SCZ	ENSG00000287264		-3.26947	0.646684	0.600968	0.549194	0.904088	-5.28131	FALSE		novel transcript	lncRNA	44.92
PVALB	SCZ	ENSG00000287268		-3.87526	-1.0339	-0.915897	0.36188	0.826371	-5.07935	FALSE		novel transcript, antisense to METTL24	lncRNA	40.24
PVALB	SCZ	ENSG00000287271		-1.1976	0.183941	0.152666	0.878963	0.981247	-5.40976	FALSE		novel transcript, antisense to FBXO17and FBXO27	lncRNA	48.46
PVALB	SCZ	ENSG00000287272		-1.97782	-1.04233	-0.901886	0.369241	0.8307	-5.11956	FALSE		novel transcript	lncRNA	46.53
PVALB	SCZ	ENSG00000287276	CNTNAP3P7	0.894014	-0.35462	-0.417392	0.677268	0.936822	-5.60562	FALSE		CNTNAP3 pseudogene 7 [Source:HGNC Symbol;Acc:HGNC:49585]	transcribed_unprocessed_pseudogene	38.49
PVALB	SCZ	ENSG00000287277		4.29721	-0.439487	-1.21531	0.227053	0.75299	-5.73927	FALSE		novel transcript	lncRNA	40.78
PVALB	SCZ	ENSG00000287279		-0.724739	-0.560083	-0.469746	0.639538	0.928625	-5.35565	FALSE		novel transcript	lncRNA	42.42
PVALB	SCZ	ENSG00000287280		-2.39948	-1.66675	-1.5664	0.120349	0.664347	-4.44898	FALSE		novel transcript	lncRNA	40.65
PVALB	SCZ	ENSG00000287283		-4.02423	0.381382	0.341745	0.733246	0.951037	-5.36287	FALSE		novel transcript, antisense to LRRC7	lncRNA	38.68
PVALB	SCZ	ENSG00000287288		-0.512787	0.0596689	0.0530521	0.957794	0.994471	-5.43124	FALSE		novel transcript	lncRNA	47.81
PVALB	SCZ	ENSG00000287290		2.12187	-0.127029	-0.16085	0.872529	0.98019	-5.73647	FALSE		novel transcript	lncRNA	33.94
PVALB	SCZ	ENSG00000287291		4.43273	-0.145577	-0.379661	0.704986	0.944677	-6.36616	FALSE		novel transcript	lncRNA	39.97
PVALB	SCZ	ENSG00000287292		6.39	-0.160532	-0.86456	0.389308	0.840989	-6.78886	FALSE		novel transcript	lncRNA	37.57
PVALB	SCZ	ENSG00000287297		-3.82978	-0.0967538	-0.0924049	0.926557	0.989493	-5.42248	FALSE		novel transcript	lncRNA	48.02
PVALB	SCZ	ENSG00000287299		1.35173	-0.44559	-0.493783	0.62252	0.924362	-5.51066	FALSE		novel transcript, antisense to SPATS2L	lncRNA	39.92
PVALB	SCZ	ENSG00000287305		-3.88489	-1.20007	-1.05128	0.295612	0.794195	-4.97513	FALSE	105373422	novel transcript	lncRNA	47.2
PVALB	SCZ	ENSG00000287306		-1.27748	0.534243	0.518932	0.604931	0.918995	-5.34602	FALSE		novel transcript	lncRNA	43.83
PVALB	SCZ	ENSG00000287307		-1.22382	-0.977293	-1.0699	0.287186	0.790616	-5.11753	FALSE		novel transcript	lncRNA	40.78
PVALB	SCZ	ENSG00000287308		-2.15988	-0.855551	-0.799106	0.426085	0.858124	-5.18633	FALSE		novel transcript	lncRNA	44.06
PVALB	SCZ	ENSG00000287311		-3.53166	-1.12654	-1.21174	0.22841	0.754134	-4.84461	FALSE		novel transcript	lncRNA	44.66
PVALB	SCZ	ENSG00000287315		1.45861	-2.1568	-2.63943	0.00960681	0.382796	-2.68004	FALSE		novel transcript, antisense to OBSCN	lncRNA	61.54
PVALB	SCZ	ENSG00000287316		-0.634674	0.775692	0.832275	0.407197	0.849383	-5.25735	FALSE		novel transcript	lncRNA	38.04
PVALB	SCZ	ENSG00000287319		-2.49338	-0.653961	-0.542198	0.588864	0.914683	-5.28936	FALSE		novel transcript, antisense to SERPINI1	lncRNA	35.15
PVALB	SCZ	ENSG00000287321		-3.8419	-0.502322	-0.523036	0.602083	0.918247	-5.32019	FALSE		novel transcript	lncRNA	37.19
PVALB	SCZ	ENSG00000287329		-2.59994	-0.204106	-0.181008	0.85672	0.976445	-5.39664	FALSE		novel transcript	lncRNA	53.94
PVALB	SCZ	ENSG00000287332		2.92372	0.142385	0.255967	0.798492	0.965872	-5.79961	FALSE		novel transcript	lncRNA	56.97
PVALB	SCZ	ENSG00000287334		-0.924256	0.431155	0.347248	0.72912	0.950104	-5.37254	FALSE		novel transcript	lncRNA	48.38
PVALB	SCZ	ENSG00000287335		-2.09519	-1.90817	-1.74808	0.0834573	0.622693	-4.209	FALSE		novel transcript	lncRNA	44.9
PVALB	SCZ	ENSG00000287336		-2.92605	0.926913	0.772476	0.441618	0.866086	-5.17077	FALSE		novel transcript, antisense to DNM3	lncRNA	36.75
PVALB	SCZ	ENSG00000287338		-3.64093	0.121148	0.109293	0.913185	0.987075	-5.41854	FALSE		novel transcript	lncRNA	45.57
PVALB	SCZ	ENSG00000287340		0.450856	-0.46785	-0.454104	0.650718	0.931064	-5.43251	FALSE	124903640	novel transcript, antisense to RBFOX1	lncRNA	50.29
PVALB	SCZ	ENSG00000287343		-3.05426	-1.11375	-0.891653	0.374676	0.833459	-5.08189	FALSE		novel transcript, antisense to SYT14	lncRNA	37.61
PVALB	SCZ	ENSG00000287345		-3.64915	-1.32912	-1.23093	0.221178	0.750281	-4.80907	FALSE	124905511	novel transcript	lncRNA	39.05
PVALB	SCZ	ENSG00000287347		-0.869239	-0.586994	-0.562439	0.57505	0.910215	-5.40916	FALSE		novel transcript	lncRNA	38.42
PVALB	SCZ	ENSG00000287348		-2.83169	-0.882945	-0.684866	0.494981	0.886753	-5.21329	FALSE		novel transcript, antisense to SLC4A7	lncRNA	34.3
PVALB	SCZ	ENSG00000287350		-2.97496	-0.682807	-0.606149	0.545761	0.903861	-5.27858	FALSE	105370645	novel transcript	lncRNA	45.51
PVALB	SCZ	ENSG00000287352		-0.120634	-0.852429	-0.977331	0.330716	0.811884	-5.23665	FALSE		novel transcript	lncRNA	34.04
PVALB	SCZ	ENSG00000287356		-2.27094	0.486435	0.372175	0.710534	0.945651	-5.34941	FALSE		novel transcript, antisense to MORN1	lncRNA	66.12
PVALB	SCZ	ENSG00000287358		0.0355229	-2.5836	-2.32006	0.0223281	0.453162	-3.29343	FALSE		novel transcript	lncRNA	50.16
PVALB	SCZ	ENSG00000287360		2.20751	-0.745955	-1.09809	0.27475	0.782029	-5.27117	FALSE		novel transcript	lncRNA	39.38
PVALB	SCZ	ENSG00000287362		-3.30544	0.675482	0.56057	0.576319	0.910506	-5.28755	FALSE		novel transcript	lncRNA	45.43
PVALB	SCZ	ENSG00000287364		-2.34176	-0.364533	-0.295782	0.767997	0.95896	-5.37737	FALSE	105371672	novel transcript	lncRNA	31.97
PVALB	SCZ	ENSG00000287367		1.513	-1.5862	-1.88905	0.0617242	0.582177	-4.11761	FALSE		novel transcript	lncRNA	40.14
PVALB	SCZ	ENSG00000287368		0.63791	-0.777233	-0.969235	0.334719	0.81508	-5.22053	FALSE		novel transcript, antisense to FAM205C	lncRNA	42.29
PVALB	SCZ	ENSG00000287370		-3.53422	-0.852617	-0.817333	0.415642	0.853467	-5.15326	FALSE		novel transcript	lncRNA	45.27
PVALB	SCZ	ENSG00000287372		-1.89505	0.654698	0.699348	0.485925	0.883903	-5.27393	FALSE		novel transcript	lncRNA	37.77
PVALB	SCZ	ENSG00000287373		0.219629	0.67823	0.691975	0.490524	0.885397	-5.37697	FALSE		novel transcript, antisense to DCDC1	lncRNA	39.12
PVALB	SCZ	ENSG00000287378		-0.00841557	-0.248292	-0.252486	0.801173	0.966295	-5.51388	FALSE		novel transcript, antisense to CMSS1	lncRNA	40.28
PVALB	SCZ	ENSG00000287379		-3.59962	-1.38813	-1.20487	0.231039	0.755259	-4.82837	FALSE		novel transcript	lncRNA	35.66
PVALB	SCZ	ENSG00000287383		1.13943	0.46822	0.609071	0.54383	0.903354	-5.549	FALSE		novel transcript	lncRNA	34.32
PVALB	SCZ	ENSG00000287388		-3.84858	0.996046	1.00688	0.316375	0.805128	-5.01487	FALSE
PVALB	SCZ	ENSG00000287389		-3.74722	-0.17752	-0.178104	0.858994	0.976929	-5.41818	FALSE		novel transcript	lncRNA	33.11
PVALB	SCZ	ENSG00000287390		3.16326	0.0287105	0.0619761	0.950703	0.993549	-6.16604	FALSE		novel transcript	lncRNA	37.01
PVALB	SCZ	ENSG00000287392		-0.392161	-0.319	-0.322041	0.74808	0.955107	-5.45169	FALSE		novel transcript	lncRNA	35.18
PVALB	SCZ	ENSG00000287394		-0.165412	-1.13142	-1.20448	0.231189	0.755259	-4.9086	FALSE		novel transcript, antisense to GABRQ	lncRNA	42.3
PVALB	SCZ	ENSG00000287398		-2.46809	-0.81609	-0.685332	0.494688	0.886512	-5.23287	FALSE		novel transcript	lncRNA	37.66
PVALB	SCZ	ENSG00000287400		1.24917	1.05963	1.19269	0.235758	0.758434	-4.99867	FALSE		novel transcript, antisense to SCMH1	lncRNA	45.37
PVALB	SCZ	ENSG00000287402		-2.08799	-1.45897	-1.36948	0.173856	0.717655	-4.6837	FALSE		novel transcript	lncRNA	43.17
PVALB	SCZ	ENSG00000287403		-4.03883	-1.77202	-1.61385	0.109648	0.651493	-4.3719	FALSE	124904076	novel transcript, antisense to RPTOR	lncRNA	55.99
PVALB	SCZ	ENSG00000287404		-0.555255	-0.569623	-0.536606	0.592707	0.915469	-5.39233	FALSE		novel transcript	lncRNA	40.8
PVALB	SCZ	ENSG00000287405		-0.814797	-2.12306	-1.75653	0.0819979	0.621794	-4.1906	FALSE		novel transcript, antisense to HDAC4	lncRNA	52.22
PVALB	SCZ	ENSG00000287406		-1.41019	-0.234926	-0.229143	0.819216	0.969374	-5.46996	FALSE		novel transcript	lncRNA	39.14
PVALB	SCZ	ENSG00000287409		0.529511	0.617015	0.580604	0.562787	0.906223	-5.36591	FALSE		novel transcript	lncRNA	34.67
PVALB	SCZ	ENSG00000287410		0.0844694	-1.40699	-1.6165	0.109074	0.650187	-4.47	FALSE		novel transcript	lncRNA	43.44
PVALB	SCZ	ENSG00000287413		-1.82986	-0.630891	-0.690402	0.491508	0.885753	-5.32341	FALSE		novel transcript	lncRNA	41.76
PVALB	SCZ	ENSG00000287414		-0.844774	-0.7621	-0.682749	0.496312	0.886822	-5.2533	FALSE		novel transcript	lncRNA	35.97
PVALB	SCZ	ENSG00000287419		-1.71414	-0.856733	-0.684673	0.495102	0.886753	-5.22503	FALSE		novel transcript, antisense to NEURL1	lncRNA	52.1
PVALB	SCZ	ENSG00000287420		-3.66289	-0.119861	-0.113575	0.909798	0.986211	-5.4209	FALSE		novel transcript	lncRNA	43.81
PVALB	SCZ	ENSG00000287421		-1.53923	0.961934	0.926626	0.356307	0.822867	-5.17739	FALSE		novel transcript	lncRNA	35.67
PVALB	SCZ	ENSG00000287423		-3.49913	-0.121698	-0.121978	0.903157	0.985767	-5.45107	FALSE		novel transcript	lncRNA	40.12
PVALB	SCZ	ENSG00000287424		-1.86767	1.24549	1.22986	0.221575	0.750456	-4.83262	FALSE		novel transcript	lncRNA	37.12
PVALB	SCZ	ENSG00000287426		-1.47655	1.36323	1.45985	0.147402	0.696159	-4.65011	FALSE		novel transcript	lncRNA	41.09
PVALB	SCZ	ENSG00000287427		-0.336292	-1.89939	-1.8473	0.0676004	0.598774	-4.0957	FALSE		novel transcript, antisense to PTPRE	lncRNA	56.1
PVALB	SCZ	ENSG00000287431	RENO1	-2.38387	-0.400103	-0.303049	0.762469	0.958242	-5.36243	FALSE		regulator of early neurogenesis 1 [Source:HGNC Symbol;Acc:HGNC:54096]	lncRNA	60.98
PVALB	SCZ	ENSG00000287448		-3.39687	-0.868198	-0.842707	0.401363	0.845824	-5.14267	FALSE		novel transcript	lncRNA	41.65
PVALB	SCZ	ENSG00000287451		2.87093	0.0225922	0.0429215	0.965848	0.995501	-6.05038	FALSE		novel transcript, antisense to DPP10	lncRNA	36.36
PVALB	SCZ	ENSG00000287452		2.3539	-0.218264	-0.355379	0.723039	0.948224	-5.89895	FALSE		novel transcript	lncRNA	41
PVALB	SCZ	ENSG00000287460		0.256605	-0.591987	-0.631451	0.529158	0.900297	-5.43697	FALSE		novel transcript	lncRNA	35.99
PVALB	SCZ	ENSG00000287465		-3.90179	-0.143393	-0.140542	0.888509	0.982913	-5.42083	FALSE		novel transcript	lncRNA	36.93
PVALB	SCZ	ENSG00000287467		-3.83986	-1.1514	-1.01343	0.313252	0.803887	-5.0031	FALSE		novel transcript, sense intronic to SORBS3	lncRNA	45.55
PVALB	SCZ	ENSG00000287469		2.57353	-1.52063	-2.46794	0.0152516	0.419824	-3.18571	FALSE		novel transcript	lncRNA	42.41
PVALB	SCZ	ENSG00000287473		-0.421772	-3.18141	-2.76616	0.00673402	0.360732	-2.41405	FALSE		novel transcript	lncRNA	47.58
PVALB	SCZ	ENSG00000287474		4.82032	0.125629	0.380602	0.70429	0.944497	-6.53029	FALSE		novel transcript	lncRNA	36.62
PVALB	SCZ	ENSG00000287475		-3.14739	-2.16688	-1.79287	0.0759566	0.615241	-4.12989	FALSE		novel transcript	lncRNA	46.92
PVALB	SCZ	ENSG00000287476		1.39568	-0.410853	-0.445518	0.656889	0.932638	-5.50143	FALSE		novel transcript	lncRNA	38.66
PVALB	SCZ	ENSG00000287477		-3.49101	-1.76605	-1.63342	0.105461	0.64311	-4.34641	FALSE		novel transcript, antisense to TRPC4	lncRNA	40.22
PVALB	SCZ	ENSG00000287478		-0.190614	-0.0780839	-0.0746437	0.940644	0.992526	-5.54641	FALSE		novel transcript	lncRNA	38.68
PVALB	SCZ	ENSG00000287485		-3.34083	-0.905984	-0.924959	0.357169	0.823662	-5.08835	FALSE	105375082	novel transcript	lncRNA	39.85
PVALB	SCZ	ENSG00000287488		-1.68812	0.379215	0.309173	0.75782	0.956929	-5.38126	FALSE		novel transcript	lncRNA	37.89
PVALB	SCZ	ENSG00000287507		-3.45466	0.526545	0.456493	0.649005	0.930273	-5.33663	FALSE		novel transcript, sense intronic to C21orf33and PDXKand MX2	lncRNA	55.87
PVALB	SCZ	ENSG00000287514		-0.0158502	-0.533085	-0.574668	0.56678	0.906907	-5.42406	FALSE	105376030	novel transcript	lncRNA	47.7
PVALB	SCZ	ENSG00000287516		2.00985	-0.472593	-0.623628	0.534263	0.902222	-5.61192	FALSE		novel transcript	lncRNA	42
PVALB	SCZ	ENSG00000287520		-3.45527	1.20679	1.15297	0.251617	0.770365	-4.88918	FALSE		novel transcript	lncRNA	33.47
PVALB	SCZ	ENSG00000287523		3.36824	0.207283	0.426208	0.670854	0.935596	-6.00855	FALSE		novel transcript	lncRNA	41.31
PVALB	SCZ	ENSG00000287525		-3.46653	-2.02737	-1.76388	0.080744	0.619894	-4.16893	FALSE		novel transcript, antisense to CDC42BPA	lncRNA	46.81
PVALB	SCZ	ENSG00000287526		-0.341242	-0.167001	-0.171647	0.864055	0.978375	-5.53833	FALSE		novel transcript	lncRNA	42.06
PVALB	SCZ	ENSG00000287527		2.51323	-1.11278	-1.47282	0.143877	0.689386	-4.78338	FALSE		novel transcript	lncRNA	50.1
PVALB	SCZ	ENSG00000287528		-3.79947	-0.490907	-0.453259	0.651325	0.931277	-5.33787	FALSE		novel transcript, antisense to FZD8	lncRNA	51.93
PVALB	SCZ	ENSG00000287530		-3.98848	-2.35297	-2.42199	0.0171994	0.429565	-3.10586	FALSE		novel transcript	lncRNA	40.84
PVALB	SCZ	ENSG00000287537		-0.469762	1.76874	1.62521	0.107202	0.645896	-4.40222	FALSE		novel transcript	lncRNA	58.66
PVALB	SCZ	ENSG00000287538		-3.12664	-0.919797	-0.871468	0.385544	0.83909	-5.10936	FALSE		novel transcript	lncRNA	40.6
PVALB	SCZ	ENSG00000287542	HERC3	3.72431	-0.584084	-1.15322	0.251513	0.770365	-5.43033	FALSE	8916	HECT and RLD domain containing E3 ubiquitin protein ligase 3 [Source:HGNC Symbol;Acc:HGNC:4876]	protein_coding	39.24
PVALB	SCZ	ENSG00000287544		3.30844	0.599414	1.15514	0.25073	0.770187	-5.52058	FALSE		novel transcript	lncRNA	36.74
PVALB	SCZ	ENSG00000287545		-2.14335	2.27435	2.25016	0.0265844	0.471736	-3.4242	FALSE	124902771	novel transcript	lncRNA	50.43
PVALB	SCZ	ENSG00000287550		-1.16534	-2.7315	-2.37143	0.0195954	0.438606	-3.19755	FALSE		novel transcript	lncRNA	39.49
PVALB	SCZ	ENSG00000287554		-1.71109	0.60065	0.471614	0.638209	0.928625	-5.3117	FALSE		novel transcript	lncRNA	37.56
PVALB	SCZ	ENSG00000287555		-2.93425	-0.951097	-0.791039	0.430756	0.86115	-5.15938	FALSE		novel transcript, antisense to FBXW7	lncRNA	35.51
PVALB	SCZ	ENSG00000287556		-3.10991	-1.89682	-1.75204	0.0827711	0.62184	-4.19148	FALSE		novel transcript	lncRNA	40.13
PVALB	SCZ	ENSG00000287558		1.50338	-0.798252	-0.837257	0.404404	0.84717	-5.30322	FALSE		novel transcript, antisense to PLG	lncRNA	39.98
PVALB	SCZ	ENSG00000287559		3.6075	-0.723025	-1.69919	0.0923296	0.631965	-4.75291	FALSE		novel transcript, antisense to RBM24	lncRNA	40.28
PVALB	SCZ	ENSG00000287562		0.450651	2.11713	2.12306	0.0361667	0.516088	-3.67253	FALSE		novel transcript	lncRNA	48.32
PVALB	SCZ	ENSG00000287564		3.79692	-0.118821	-0.273506	0.785017	0.962367	-6.21601	FALSE		novel transcript	lncRNA	42.15
PVALB	SCZ	ENSG00000287578		2.46659	-2.01976	-2.7938	0.00622242	0.356741	-2.33693	FALSE		novel transcript	lncRNA	35.05
PVALB	SCZ	ENSG00000287581		-1.55722	-1.93002	-1.64727	0.102577	0.642463	-4.32961	FALSE		novel transcript, antisense to TRIO	lncRNA	49.58
PVALB	SCZ	ENSG00000287583		-2.42607	-1.55143	-1.31375	0.191876	0.731322	-4.71495	FALSE		novel transcript	lncRNA	50.84
PVALB	SCZ	ENSG00000287584		-3.62175	0.333128	0.293341	0.769857	0.95896	-5.37881	FALSE		novel transcript	lncRNA	43.2
PVALB	SCZ	ENSG00000287586		1.14549	-1.2473	-1.26241	0.209679	0.744687	-4.89676	FALSE		novel transcript, antisense to AJAP1	lncRNA	53.83
PVALB	SCZ	ENSG00000287587		-3.11069	-1.68311	-1.60891	0.110725	0.653409	-4.38594	FALSE		novel transcript	lncRNA	44.47
PVALB	SCZ	ENSG00000287591		-3.19371	1.7563	1.52869	0.129433	0.675956	-4.47515	FALSE	124901447	novel transcript	lncRNA	41.78
PVALB	SCZ	ENSG00000287596		-1.99689	-2.72396	-2.62239	0.010068	0.384453	-2.71561	FALSE		novel transcript	lncRNA	40.61
PVALB	SCZ	ENSG00000287598		1.27671	-0.752808	-1.00584	0.316871	0.80537	-5.32126	FALSE		novel transcript	lncRNA	36.56
PVALB	SCZ	ENSG00000287609		-3.87484	0.589118	0.548708	0.584404	0.913395	-5.30047	FALSE		novel transcript	lncRNA	45.2
PVALB	SCZ	ENSG00000287611		-2.17204	-2.01093	-1.66641	0.098697	0.637632	-4.30136	FALSE		novel transcript	lncRNA	43.33
PVALB	SCZ	ENSG00000287612		-2.96429	-0.589781	-0.569922	0.569983	0.908489	-5.32156	FALSE		novel transcript	lncRNA	38.1
PVALB	SCZ	ENSG00000287615		-3.9955	0.0713411	0.0654231	0.947965	0.993205	-5.41966	FALSE		novel transcript	lncRNA	36.68
PVALB	SCZ	ENSG00000287616		-0.607135	-1.6971	-1.66465	0.0990499	0.637953	-4.33935	FALSE		novel transcript	lncRNA	38.13
PVALB	SCZ	ENSG00000287619		-3.35513	-0.135314	-0.114237	0.909275	0.986002	-5.41249	FALSE		novel transcript	lncRNA	34.29
PVALB	SCZ	ENSG00000287621		4.15655	0.0256547	0.0651648	0.94817	0.993205	-6.30888	FALSE		novel transcript	lncRNA	37.72
PVALB	SCZ	ENSG00000287622		-1.26867	-0.546668	-0.481141	0.631446	0.927383	-5.35855	FALSE		novel transcript	lncRNA	42.47
PVALB	SCZ	ENSG00000287623		-0.392294	-1.59919	-1.40958	0.161704	0.706577	-4.64032	FALSE		novel transcript, antisense to SRGAP3	lncRNA	47.99
PVALB	SCZ	ENSG00000287625		2.79639	-0.518281	-0.893752	0.373557	0.832877	-5.64387	FALSE		novel transcript	lncRNA	46.08
PVALB	SCZ	ENSG00000287629		-0.346089	-0.623091	-0.54663	0.585826	0.913456	-5.35415	FALSE	124906232	novel transcript, antisense to ZBTB47	lncRNA	45.91
PVALB	SCZ	ENSG00000287630		-0.332876	-2.16543	-1.76483	0.0805828	0.619894	-4.17994	FALSE		novel transcript, antisense to JAKMIP2	lncRNA	42.31
PVALB	SCZ	ENSG00000287635		-2.06043	-1.89013	-1.91961	0.057699	0.57193	-3.97761	FALSE		novel transcript	lncRNA	40.99
PVALB	SCZ	ENSG00000287636		-1.88971	-4.21736	-3.63015	0.000444761	0.155123	-0.386981	TRUE		novel transcript, antisense to C7orf33	lncRNA	43.1
PVALB	SCZ	ENSG00000287637		-1.34563	-0.733941	-0.694798	0.48876	0.884405	-5.28962	FALSE		novel transcript, antisense to DYRK1A	lncRNA	41.83
PVALB	SCZ	ENSG00000287642		-3.61954	-0.127952	-0.115618	0.908182	0.985937	-5.40554	FALSE		novel transcript, antisense to FHDC1	lncRNA	56.19
PVALB	SCZ	ENSG00000287643		-3.49927	-1.95584	-1.63368	0.105407	0.64311	-4.3444	FALSE		novel transcript, antisense to PCNX1	lncRNA	35.38
PVALB	SCZ	ENSG00000287647		-3.34354	-1.59913	-1.36521	0.175188	0.719367	-4.66426	FALSE		novel transcript, antisense to AK5	lncRNA	32.97
PVALB	SCZ	ENSG00000287650		-1.57505	-1.71353	-1.4199	0.158685	0.704183	-4.6161	FALSE		novel transcript, antisense to NBEA	lncRNA	37.41
PVALB	SCZ	ENSG00000287651		-0.811094	-1.58672	-1.55441	0.123181	0.66797	-4.50312	FALSE		novel transcript	lncRNA	42.19
PVALB	SCZ	ENSG00000287657		-2.24023	-0.710847	-0.58093	0.562568	0.906223	-5.26429	FALSE		novel transcript	lncRNA	48.81
PVALB	SCZ	ENSG00000287660		-2.85113	-0.843288	-0.743206	0.459064	0.874754	-5.19901	FALSE	124900810	novel transcript	lncRNA	40.99
PVALB	SCZ	ENSG00000287661		-1.80861	0.516191	0.459398	0.646926	0.929705	-5.33887	FALSE		novel transcript, antisense to AGBL4	lncRNA	43.51
PVALB	SCZ	ENSG00000287665		-3.6339	-0.378161	-0.330849	0.741437	0.953104	-5.37181	FALSE		novel transcript, sense intronic to FOXK1	lncRNA	52.71
PVALB	SCZ	ENSG00000287670		-4.11549	-0.96677	-0.862338	0.390523	0.841251	-5.12047	FALSE		novel transcript	lncRNA	47.88
PVALB	SCZ	ENSG00000287671		-3.20968	0.454592	0.400827	0.689385	0.940566	-5.35405	FALSE		novel transcript	lncRNA	41.67
PVALB	SCZ	ENSG00000287673		-3.58724	-0.0419509	-0.0390405	0.968934	0.995958	-5.43295	FALSE		novel transcript	lncRNA	41.43
PVALB	SCZ	ENSG00000287676		-2.49543	2.29825	1.84092	0.0685387	0.599019	-4.06008	FALSE		novel transcript	lncRNA	38.89
PVALB	SCZ	ENSG00000287678		-2.03642	-0.0313531	-0.0246435	0.980387	0.997417	-5.39727	FALSE		novel transcript, antisense to NFYA	lncRNA	39.73
PVALB	SCZ	ENSG00000287679		0.802582	0.49153	0.493945	0.622406	0.924362	-5.47035	FALSE		novel transcript, antisense to KHDRBS2	lncRNA	35.98
PVALB	SCZ	ENSG00000287680		-3.7558	-1.87301	-1.73696	0.085411	0.62321	-4.21022	FALSE		novel transcript, antisense to MBP	lncRNA	50
PVALB	SCZ	ENSG00000287682		-1.44538	-1.65653	-1.55712	0.122536	0.666274	-4.46686	FALSE		novel transcript	lncRNA	39.39
PVALB	SCZ	ENSG00000287683		4.99438	-0.14232	-0.481491	0.631198	0.927383	-6.47502	FALSE		novel transcript, antisense to EPHA7	lncRNA	35.1
PVALB	SCZ	ENSG00000287684		-2.18766	-1.0283	-0.930274	0.354424	0.822072	-5.07461	FALSE		novel transcript, antisense to FAM177B	lncRNA	40.49
PVALB	SCZ	ENSG00000287685		-1.90609	-0.0366172	-0.0358565	0.971467	0.996207	-5.493	FALSE		novel transcript	lncRNA	38.6
PVALB	SCZ	ENSG00000287687		-3.21104	0.647628	0.596862	0.551921	0.904341	-5.28552	FALSE	102724482	novel transcript	lncRNA	42.87
PVALB	SCZ	ENSG00000287690		1.22909	-1.20628	-1.18956	0.23698	0.759296	-4.98105	FALSE		novel transcript, antisense to RPS6KA2	lncRNA	43.63
PVALB	SCZ	ENSG00000287691		1.90764	-0.121044	-0.130119	0.896728	0.984806	-5.65899	FALSE		novel transcript, antisense to RNF19B	lncRNA	43.95
PVALB	SCZ	ENSG00000287693		-1.53066	2.28675	2.137	0.0349874	0.512072	-3.61949	FALSE	105372188	novel transcript	lncRNA	35.66
PVALB	SCZ	ENSG00000287694		4.75084	0.362634	1.05187	0.295341	0.793993	-5.88064	FALSE		novel protein	protein_coding	36.46
PVALB	SCZ	ENSG00000287700		-3.18868	-3.85782	-3.44886	0.000819475	0.201388	-0.884361	FALSE		novel transcript	lncRNA	36.49
PVALB	SCZ	ENSG00000287703		-0.27444	-0.578245	-0.58732	0.558286	0.905493	-5.41987	FALSE		novel transcript	lncRNA	44.33
PVALB	SCZ	ENSG00000287704		2.46017	-0.135132	-0.222105	0.824676	0.970349	-5.94237	FALSE		novel transcript	lncRNA	36.46
PVALB	SCZ	ENSG00000287706		-2.45071	-0.325481	-0.280787	0.779442	0.961268	-5.38597	FALSE	102724289	novel transcript	lncRNA	36.54
PVALB	SCZ	ENSG00000287707		-2.80519	0.229086	0.18725	0.851836	0.975503	-5.39382	FALSE		novel transcript	lncRNA	49.25
PVALB	SCZ	ENSG00000287708		-0.672551	-1.00406	-0.875601	0.383303	0.837842	-5.14833	FALSE		novel transcript, antisense to NFIB	lncRNA	39.97
PVALB	SCZ	ENSG00000287709		-2.39326	-0.044657	-0.0401448	0.968056	0.995807	-5.43809	FALSE	101928505	novel transcript	lncRNA	37.82
PVALB	SCZ	ENSG00000287715		-3.92066	-0.230139	-0.211443	0.832963	0.97177	-5.39813	FALSE		novel transcript	lncRNA	40.99
PVALB	SCZ	ENSG00000287720		-1.80111	-0.712454	-0.588495	0.5575	0.905493	-5.28265	FALSE		novel transcript, antisense to SUMF1	lncRNA	38.37
PVALB	SCZ	ENSG00000287721		0.142819	-1.59863	-1.65382	0.101237	0.641402	-4.37881	FALSE		novel transcript	lncRNA	45.17
PVALB	SCZ	ENSG00000287722		4.77691	-0.955629	-2.45977	0.015583	0.420651	-3.58871	FALSE		novel transcript	lncRNA	37.39
PVALB	SCZ	ENSG00000287723		-3.22284	-1.75053	-1.56101	0.121617	0.664903	-4.43783	FALSE		novel transcript	lncRNA	35.35
PVALB	SCZ	ENSG00000287725		3.83067	1.13376	2.4582	0.0156474	0.420651	-3.36947	FALSE		novel protein, TPCN2 - SMIM38 readthrough	protein_coding	53.43
PVALB	SCZ	ENSG00000287726		1.52735	-1.21487	-1.52903	0.129351	0.675956	-4.64576	FALSE		novel transcript	lncRNA	43.67
PVALB	SCZ	ENSG00000287727		-2.86945	0.544418	0.434206	0.665055	0.934303	-5.32686	FALSE		novel transcript, antisense to PEX14	lncRNA	52.21
PVALB	SCZ	ENSG00000287728		2.74652	-0.341359	-0.507501	0.612898	0.921765	-5.7215	FALSE		novel transcript	lncRNA	32.5
PVALB	SCZ	ENSG00000287732		-0.637359	-0.249078	-0.266467	0.790417	0.964515	-5.52997	FALSE		novel transcript	lncRNA	37.22
PVALB	SCZ	ENSG00000287737		0.575764	-0.128116	-0.12351	0.901946	0.985767	-5.52275	FALSE		novel transcript	lncRNA	54.12
PVALB	SCZ	ENSG00000287738		0.265362	0.17925	0.160271	0.872985	0.980232	-5.4607	FALSE		novel transcript	lncRNA	39.37
PVALB	SCZ	ENSG00000287744		-2.18496	-0.237789	-0.22259	0.8243	0.970349	-5.4468	FALSE		novel transcript	lncRNA	39.37
PVALB	SCZ	ENSG00000287746		-3.91793	0.00750459	0.00702863	0.994406	0.999457	-5.42513	FALSE		novel transcript	lncRNA	45.31
PVALB	SCZ	ENSG00000287750	LINC03026	-0.593822	0.290611	0.255082	0.799173	0.966108	-5.41648	FALSE	102724156	long intergenic non-protein coding RNA 3026 [Source:HGNC Symbol;Acc:HGNC:56164]	lncRNA	43.24
PVALB	SCZ	ENSG00000287756		1.15933	-0.203141	-0.203481	0.839164	0.973112	-5.55168	FALSE		novel transcript, antisense to KAZN	lncRNA	50.57
PVALB	SCZ	ENSG00000287757		-3.01173	0.0228746	0.0191491	0.98476	0.998329	-5.40844	FALSE		novel transcript, antisense to ZNF630	lncRNA	45.82
PVALB	SCZ	ENSG00000287759		2.32492	-0.0852589	-0.0994541	0.920973	0.988427	-5.74485	FALSE		novel transcript, antisense to AK3	lncRNA	42.66
PVALB	SCZ	ENSG00000287760		-3.17863	-3.66365	-3.20923	0.00177915	0.258606	-1.45832	FALSE		novel transcript	lncRNA	54.14
PVALB	SCZ	ENSG00000287762		-2.00855	0.400314	0.314594	0.753712	0.955754	-5.36363	FALSE		novel transcript, antisense to LIMCH1	lncRNA	41.46
PVALB	SCZ	ENSG00000287763		-0.687394	0.155092	0.155192	0.876976	0.980792	-5.54508	FALSE		novel transcript	lncRNA	44.08
PVALB	SCZ	ENSG00000287766		-2.87738	-0.803468	-0.671257	0.503573	0.889937	-5.22335	FALSE		novel transcript	lncRNA	47.61
PVALB	SCZ	ENSG00000287769		0.0931392	-1.00734	-0.822192	0.412884	0.851871	-5.18664	FALSE	124902204	novel transcript, antisense to SPIN1	lncRNA	56.33
PVALB	SCZ	ENSG00000287771		-3.50259	-0.891509	-0.933372	0.352831	0.822036	-5.08169	FALSE		novel transcript	lncRNA	43.06
PVALB	SCZ	ENSG00000287773		-3.8741	-0.771682	-0.679133	0.498591	0.887441	-5.23491	FALSE		novel transcript, antisense to TRIOBP	lncRNA	49.94
PVALB	SCZ	ENSG00000287774		-3.89546	-1.32348	-1.19362	0.235394	0.758267	-4.84594	FALSE		novel transcript	lncRNA	36.98
PVALB	SCZ	ENSG00000287775		-2.19015	-1.25964	-1.02094	0.309696	0.801666	-4.98717	FALSE	124900818	novel transcript	lncRNA	37.77
PVALB	SCZ	ENSG00000287776		-1.55623	-0.645147	-0.578406	0.564264	0.906822	-5.31469	FALSE		novel transcript	lncRNA	36.88
PVALB	SCZ	ENSG00000287778		4.27422	-0.0502491	-0.125557	0.900329	0.985767	-6.42216	FALSE		novel transcript, antisense to HS3ST1	lncRNA	40.74
PVALB	SCZ	ENSG00000287780		1.61839	0.232493	0.297055	0.767028	0.95896	-5.67657	FALSE		novel transcript, antisense to SLC25A38and CCR8	lncRNA	41.52
PVALB	SCZ	ENSG00000287784		-1.4054	-1.4809	-1.31407	0.191769	0.731221	-4.74931	FALSE		novel transcript, antisense to C3orf56	lncRNA	46.94
PVALB	SCZ	ENSG00000287786		-3.58751	0.423046	0.355818	0.722711	0.948224	-5.36351	FALSE		novel transcript, antisense to C4orf50and JAKMIP1	lncRNA	47.49
PVALB	SCZ	ENSG00000287789		-2.11401	-0.67898	-0.530517	0.596906	0.917529	-5.29844	FALSE		novel transcript, antisense to BACH2	lncRNA	38.63
PVALB	SCZ	ENSG00000287798		-3.79175	-0.381629	-0.350723	0.726519	0.949943	-5.37125	FALSE		novel transcript	lncRNA	42.42
PVALB	SCZ	ENSG00000287801		0.0708995	-0.682033	-0.650728	0.516685	0.895587	-5.34704	FALSE		novel transcript	lncRNA	35.69
PVALB	SCZ	ENSG00000287803		-3.45293	0.183808	0.161699	0.871863	0.980181	-5.40355	FALSE	105372045	novel transcript	lncRNA	34.05
PVALB	SCZ	ENSG00000287809		-0.388432	-1.62483	-1.42693	0.156651	0.703235	-4.62442	FALSE		novel transcript	lncRNA	58.88
PVALB	SCZ	ENSG00000287811		-0.493289	-2.05806	-1.7338	0.0859738	0.624512	-4.22638	FALSE		novel transcript	lncRNA	40.08
PVALB	SCZ	ENSG00000287813		-0.27111	-1.71352	-1.52373	0.130669	0.676995	-4.51341	FALSE		novel transcript, antisense to ARNT2	lncRNA	44.51
PVALB	SCZ	ENSG00000287814		0.449133	-0.504939	-0.503466	0.615721	0.922305	-5.44171	FALSE		novel transcript	lncRNA	46.38
PVALB	SCZ	ENSG00000287815		-0.602483	-0.0890712	-0.0739355	0.941206	0.992601	-5.41229	FALSE		novel transcript	lncRNA	52.9
PVALB	SCZ	ENSG00000287816		-1.25376	-0.920172	-0.792872	0.429692	0.86025	-5.16617	FALSE		novel transcript	lncRNA	37.41
PVALB	SCZ	ENSG00000287819		-3.46409	-0.0720256	-0.0633267	0.94963	0.993388	-5.41989	FALSE	105375709	novel transcript, antisense to CSMD3	lncRNA	53.75
PVALB	SCZ	ENSG00000287820		-2.14596	0.118874	0.106148	0.915673	0.987389	-5.41799	FALSE		novel transcript	lncRNA	35.71
PVALB	SCZ	ENSG00000287829		-2.97095	-2.12711	-1.9582	0.0529364	0.562844	-3.88851	FALSE		novel transcript, antisense to ST7	lncRNA	41.16
PVALB	SCZ	ENSG00000287830		-3.48619	-2.83236	-2.56684	0.0117138	0.391189	-2.83185	FALSE		novel transcript, antisense to GRIN2A	lncRNA	47.62
PVALB	SCZ	ENSG00000287832		-3.36275	-0.738458	-0.662242	0.509309	0.892779	-5.24267	FALSE		novel transcript	lncRNA	44.26
PVALB	SCZ	ENSG00000287836		-3.37408	2.63778	2.58481	0.0111566	0.387813	-2.79573	FALSE		novel transcript	lncRNA	51.13
PVALB	SCZ	ENSG00000287837		-2.10951	1.18702	0.918813	0.36036	0.825827	-5.05858	FALSE		novel transcript	lncRNA	47.5
PVALB	SCZ	ENSG00000287838		-1.64241	-0.619237	-0.624378	0.533773	0.902222	-5.32686	FALSE	101927042	novel transcript	lncRNA	40.79
PVALB	SCZ	ENSG00000287841		-3.87184	-1.23212	-1.19893	0.233332	0.756865	-4.84272	FALSE		novel transcript	lncRNA	33.83
PVALB	SCZ	ENSG00000287842		-3.07384	-0.572608	-0.48811	0.626519	0.925492	-5.31333	FALSE		novel transcript, sense intronic to ENOX1	lncRNA	36.81
PVALB	SCZ	ENSG00000287843		-3.45453	-2.89504	-2.56873	0.0116538	0.391189	-2.82932	FALSE		novel transcript	lncRNA	35.99
PVALB	SCZ	ENSG00000287844		0.181888	0.888754	0.80044	0.425315	0.857827	-5.19589	FALSE		novel transcript	lncRNA	36.04
PVALB	SCZ	ENSG00000287849		-2.57113	-0.0345474	-0.02928	0.976698	0.997004	-5.40325	FALSE		novel transcript	lncRNA	37.34
PVALB	SCZ	ENSG00000287852		-3.41059	-1.73671	-1.5618	0.12143	0.664785	-4.43971	FALSE		novel transcript	lncRNA	44.04
PVALB	SCZ	ENSG00000287855		3.67507	-0.296763	-0.739901	0.461058	0.875667	-5.85878	FALSE		novel transcript, antisense to LMF1	lncRNA	57.69
PVALB	SCZ	ENSG00000287856		1.93609	-1.01691	-1.51576	0.132671	0.677377	-4.76901	FALSE		novel protein	protein_coding	39.51
PVALB	SCZ	ENSG00000287859		-3.87051	-1.6654	-1.64141	0.103791	0.64311	-4.33871	FALSE		novel transcript	lncRNA	45.54
PVALB	SCZ	ENSG00000287860		1.72727	1.13081	1.76792	0.0800629	0.619894	-4.41022	FALSE		novel transcript	lncRNA	42.58
PVALB	SCZ	ENSG00000287861		-1.56668	-1.23447	-1.20193	0.232171	0.755672	-4.85041	FALSE		novel transcript	lncRNA	43.45
PVALB	SCZ	ENSG00000287862		4.77823	0.545981	1.73225	0.0862498	0.624643	-5.10926	FALSE		novel transcript	lncRNA	37.25
PVALB	SCZ	ENSG00000287866		-3.56508	-0.172585	-0.151119	0.88018	0.981509	-5.40952	FALSE		novel transcript, antisense to GNAO1	lncRNA	49.73
PVALB	SCZ	ENSG00000287868		-1.40969	0.186843	0.153717	0.878137	0.981115	-5.39557	FALSE		novel transcript	lncRNA	45.87
PVALB	SCZ	ENSG00000287869		-3.13968	0.433852	0.359541	0.719933	0.947274	-5.35645	FALSE		novel transcript	lncRNA	52.87
PVALB	SCZ	ENSG00000287870		-3.92313	0.0211993	0.0186198	0.985181	0.998416	-5.41685	FALSE		novel transcript	lncRNA	31.63
PVALB	SCZ	ENSG00000287872		-3.4796	0.313399	0.272358	0.785897	0.962643	-5.39437	FALSE		novel transcript	lncRNA	48.46
PVALB	SCZ	ENSG00000287876		1.29003	-1.04543	-1.32602	0.187794	0.730748	-4.93689	FALSE		novel transcript	lncRNA	34.98
PVALB	SCZ	ENSG00000287877		2.34432	0.612859	0.938185	0.350364	0.820803	-5.47769	FALSE		novel transcript	lncRNA	38.2
PVALB	SCZ	ENSG00000287880		-2.08893	-0.186653	-0.173824	0.862348	0.978236	-5.42955	FALSE		novel transcript	lncRNA	34
PVALB	SCZ	ENSG00000287881		4.93575	0.124794	0.411661	0.681451	0.938334	-6.43306	FALSE		novel transcript	lncRNA	39.27
PVALB	SCZ	ENSG00000287892		-4.01258	-0.631062	-0.575489	0.566227	0.906907	-5.28832	FALSE		novel transcript, antisense to LRRK1	lncRNA	52.57
PVALB	SCZ	ENSG00000287893		-3.52426	-0.694715	-0.693023	0.489869	0.884793	-5.24142	FALSE		novel transcript	lncRNA	43.93
PVALB	SCZ	ENSG00000287895		1.04434	-1.77953	-2.02678	0.0452929	0.544951	-3.86433	FALSE		novel transcript	lncRNA	42.14
PVALB	SCZ	ENSG00000287896		-2.46751	-1.93631	-1.67702	0.0965987	0.635584	-4.28659	FALSE		novel transcript, antisense to KPTNand SLC8A2	lncRNA	56.2
PVALB	SCZ	ENSG00000287898		1.48987	-1.5875	-1.68829	0.0944089	0.632665	-4.359	FALSE		novel transcript	lncRNA	47.93
PVALB	SCZ	ENSG00000287899		-1.51474	-0.971855	-0.954484	0.342094	0.817865	-5.10819	FALSE		novel transcript	lncRNA	40.37
PVALB	SCZ	ENSG00000287900		2.8693	-0.516574	-0.802121	0.424347	0.857044	-5.52318	FALSE		novel transcript	lncRNA	39.11
PVALB	SCZ	ENSG00000287901		-1.62854	-0.946955	-0.777183	0.438848	0.863741	-5.16896	FALSE		novel transcript	lncRNA	41.23
PVALB	SCZ	ENSG00000287907		2.48829	-0.226634	-0.314336	0.753907	0.955754	-5.83401	FALSE		novel transcript	lncRNA	35.78
PVALB	SCZ	ENSG00000287910		-0.603404	-1.83961	-1.64198	0.103672	0.642906	-4.35171	FALSE		novel transcript	lncRNA	47.82
PVALB	SCZ	ENSG00000287912		7.91052	0.337408	1.71465	0.0908939	0.6303	-6.41015	FALSE		novel transcript	lncRNA	36.14
PVALB	SCZ	ENSG00000287918		2.21385	-0.899308	-0.958454	0.340099	0.8175	-5.30245	FALSE		novel transcript, antisense to VMA21	lncRNA	40.99
PVALB	SCZ	ENSG00000287920		-3.82444	-1.61668	-1.60848	0.110819	0.653409	-4.38365	FALSE		novel transcript, antisense to NEDD9	lncRNA	42.45
PVALB	SCZ	ENSG00000287922		-3.48076	-2.11602	-1.86692	0.0647822	0.591904	-4.02623	FALSE		novel transcript	lncRNA	39.42
PVALB	SCZ	ENSG00000287923		1.92944	0.0438631	0.0488462	0.961137	0.994965	-5.67971	FALSE		novel transcript	lncRNA	39.14
PVALB	SCZ	ENSG00000287925		-2.91938	-1.30773	-1.218	0.226032	0.752525	-4.82059	FALSE		novel transcript, antisense to C1QL3	lncRNA	42.7
PVALB	SCZ	ENSG00000287931		-1.71488	-1.55916	-1.40165	0.164052	0.708527	-4.64279	FALSE		novel transcript	lncRNA	38.52
PVALB	SCZ	ENSG00000287932		-3.14137	-0.325174	-0.272976	0.785424	0.962535	-5.38111	FALSE		novel transcript, sense intronic to CDK6	lncRNA	38.8
PVALB	SCZ	ENSG00000287936		-3.01901	-1.17651	-0.982178	0.328334	0.811155	-5.0222	FALSE		novel transcript	lncRNA	39.64
PVALB	SCZ	ENSG00000287938		-3.40703	-1.76167	-1.56859	0.119839	0.664048	-4.43036	FALSE		novel transcript	lncRNA	42.52
PVALB	SCZ	ENSG00000287939		-2.99113	-2.02795	-1.90477	0.0596255	0.578299	-3.97509	FALSE		novel transcript	lncRNA	40.71
PVALB	SCZ	ENSG00000287941		-2.70216	0.141225	0.127043	0.899157	0.985611	-5.43416	FALSE		novel transcript	lncRNA	40
PVALB	SCZ	ENSG00000287948		-3.2806	-2.75509	-2.49725	0.014115	0.409342	-2.9667	FALSE		novel transcript	lncRNA	37.76
PVALB	SCZ	ENSG00000287949		-0.121251	-1.13324	-1.1618	0.248026	0.766953	-4.96017	FALSE		novel transcript, antisense to RSPO2	lncRNA	37.1
PVALB	SCZ	ENSG00000287950		-0.602281	-0.429539	-0.471006	0.638642	0.928625	-5.48392	FALSE		novel transcript, antisense to MCTP2	lncRNA	37.76
PVALB	SCZ	ENSG00000287953		-1.23175	1.06534	1.05276	0.294936	0.793537	-5.01598	FALSE		novel transcript	lncRNA	36.57
PVALB	SCZ	ENSG00000287957		-2.77096	-1.96507	-1.66257	0.0994669	0.638309	-4.30453	FALSE		novel transcript, antisense to RIC8B	lncRNA	37.54
PVALB	SCZ	ENSG00000287963		2.4923	-0.235092	-0.34686	0.72941	0.950104	-5.78558	FALSE		novel transcript	lncRNA	41.11
PVALB	SCZ	ENSG00000287964		-1.98821	-1.3601	-1.25487	0.212393	0.74595	-4.80997	FALSE		novel transcript	lncRNA	46.13
PVALB	SCZ	ENSG00000287966		-2.53791	-0.727447	-0.598876	0.550582	0.904088	-5.2638	FALSE		novel transcript	lncRNA	47.82
PVALB	SCZ	ENSG00000287968		-1.88202	-1.06519	-0.985933	0.326498	0.809491	-5.06704	FALSE		novel transcript	lncRNA	35.11
PVALB	SCZ	ENSG00000287975		-2.67631	-0.891702	-0.912426	0.363695	0.827385	-5.10048	FALSE		novel transcript	lncRNA	42.04
PVALB	SCZ	ENSG00000287976		4.12112	-0.196182	-0.478509	0.633311	0.927448	-6.12044	FALSE		novel transcript	lncRNA	39.76
PVALB	SCZ	ENSG00000287980		-3.46921	-1.42297	-1.36213	0.176155	0.720644	-4.67631	FALSE	105378930	novel transcript	lncRNA	37.44
PVALB	SCZ	ENSG00000287984		-2.36962	0.124824	0.121861	0.903249	0.985767	-5.45445	FALSE		novel transcript	lncRNA	45.67
PVALB	SCZ	ENSG00000287985		-2.60544	-0.217435	-0.182854	0.855275	0.976445	-5.40414	FALSE		novel transcript	lncRNA	45.03
PVALB	SCZ	ENSG00000287987		-2.20702	-0.864103	-0.738969	0.461622	0.87605	-5.21323	FALSE		novel transcript	lncRNA	47.63
PVALB	SCZ	ENSG00000287989		0.0676748	1.01114	0.893429	0.373729	0.832877	-5.1585	FALSE		novel transcript	lncRNA	36.67
PVALB	SCZ	ENSG00000287990		-1.44041	-3.70559	-3.28491	0.0013985	0.229914	-1.24064	FALSE		novel transcript, antisense to TRIM9	lncRNA	42.05
PVALB	SCZ	ENSG00000287991		-3.51906	0.803292	0.684008	0.49552	0.886753	-5.22767	FALSE		novel transcript	lncRNA	42.74
PVALB	SCZ	ENSG00000287993		-3.69838	0.530864	0.525911	0.600091	0.917804	-5.31369	FALSE		novel transcript	lncRNA	42.24
PVALB	SCZ	ENSG00000287996		-0.789673	-0.277729	-0.232343	0.816737	0.969266	-5.4552	FALSE	124903236	novel transcript	lncRNA	35.14
PVALB	SCZ	ENSG00000287998		0.160421	-0.356217	-0.363945	0.716652	0.946039	-5.44357	FALSE		novel transcript	lncRNA	37.9
PVALB	SCZ	ENSG00000287999		3.97195	-0.0226373	-0.056487	0.955064	0.994036	-6.19702	FALSE		novel transcript	lncRNA	40.06
PVALB	SCZ	ENSG00000288000		1.14587	-1.01368	-1.00257	0.31844	0.806436	-5.13145	FALSE		novel protein	protein_coding	46.19
PVALB	SCZ	ENSG00000288002		1.64719	-0.328243	-0.472053	0.637897	0.928395	-5.68409	FALSE		novel transcript	lncRNA	39.52
PVALB	SCZ	ENSG00000288004		-2.22309	1.62488	1.60475	0.111638	0.653789	-4.4329	FALSE		novel transcript	lncRNA	34.39
PVALB	SCZ	ENSG00000288006		-2.93274	0.227412	0.223297	0.823751	0.970221	-5.42725	FALSE		novel transcript	lncRNA	38.68
PVALB	SCZ	ENSG00000288009		1.24995	0.658784	0.687629	0.493246	0.886078	-5.37663	FALSE		novel transcript	lncRNA	41.24
PVALB	SCZ	ENSG00000288011		1.57637	0.898362	1.00123	0.319084	0.806488	-5.23563	FALSE	283045	novel transcript, antisense to ZNF365	lncRNA	39.33
PVALB	SCZ	ENSG00000288013		-0.883726	-0.462036	-0.419807	0.675509	0.936744	-5.44605	FALSE		novel transcript	lncRNA	44.3
PVALB	SCZ	ENSG00000288015		-0.299546	-1.60754	-1.48804	0.139823	0.682829	-4.5858	FALSE		novel transcript	lncRNA	37.09
PVALB	SCZ	ENSG00000288016		3.49256	-0.4104	-0.678189	0.499187	0.8877	-5.84169	FALSE		novel transcript	lncRNA	34.7
PVALB	SCZ	ENSG00000288021		-0.598322	0.510673	0.522796	0.60225	0.918247	-5.37235	FALSE		novel transcript	lncRNA	39.8
PVALB	SCZ	ENSG00000288024		-3.54086	-0.414843	-0.432342	0.666405	0.934574	-5.36553	FALSE		novel transcript	lncRNA	34.35
PVALB	SCZ	ENSG00000288025		2.55547	-0.342527	-0.544079	0.587573	0.914148	-5.74077	FALSE		novel transcript, antisense to SCRG1	lncRNA	38.42
PVALB	SCZ	ENSG00000288029		-3.06297	-0.608277	-0.57882	0.563986	0.906713	-5.30453	FALSE		novel transcript	lncRNA	42.77
PVALB	SCZ	ENSG00000288033		0.901131	-0.606381	-0.551719	0.582347	0.912868	-5.37852	FALSE		novel transcript	lncRNA	51.14
PVALB	SCZ	ENSG00000288035		0.954532	-1.24078	-1.50348	0.135802	0.678834	-4.74527	FALSE		novel transcript	lncRNA	34.15
PVALB	SCZ	ENSG00000288036		0.900656	0.329697	0.331372	0.741043	0.952995	-5.55365	FALSE		novel transcript	lncRNA	37.54
PVALB	SCZ	ENSG00000288038		-3.14796	2.95283	2.7978	0.00615135	0.356741	-2.36299	FALSE		novel transcript	lncRNA	37.88
PVALB	SCZ	ENSG00000288039		-0.0538751	-1.01712	-0.895849	0.372441	0.832379	-5.17044	FALSE		novel transcript	lncRNA	41.09
PVALB	SCZ	ENSG00000288042		-1.01145	-0.359946	-0.291786	0.771042	0.95896	-5.39834	FALSE		novel transcript	lncRNA	40.25
PVALB	SCZ	ENSG00000288043		-1.16529	-1.51757	-1.32137	0.189334	0.73075	-4.72498	FALSE		novel transcript	lncRNA	46.25
PVALB	SCZ	ENSG00000288044		-2.55981	-0.388102	-0.321645	0.748379	0.955194	-5.36172	FALSE		novel transcript, antisense to RABGGTAand DHRS1	lncRNA	49.41
PVALB	SCZ	ENSG00000288047		-2.82238	-0.951141	-0.865734	0.388666	0.840562	-5.13752	FALSE		novel transcript	lncRNA	48.41
PVALB	SCZ	ENSG00000288049		-3.8718	0.00862713	0.00890695	0.992911	0.999457	-5.42138	FALSE	105377224	novel transcript, antisense to KDM5D	lncRNA	38.05
PVALB	SCZ	ENSG00000288059		-1.84582	-3.10752	-2.75536	0.00694426	0.365424	-2.44531	FALSE		novel transcript	lncRNA	35.13
PVALB	SCZ	ENSG00000288061		-2.6376	0.418121	0.342193	0.732909	0.950905	-5.35841	FALSE		novel transcript, antisense to HSPA8and CLMP	lncRNA	43.66
PVALB	SCZ	ENSG00000288062		0.884353	-0.914753	-0.890862	0.375099	0.833647	-5.26445	FALSE	101929748	novel transcript	lncRNA	56.62
PVALB	SCZ	ENSG00000288066		-2.54691	-1.74986	-1.38982	0.167606	0.709768	-4.63321	FALSE		novel transcript, antisense to ARL5A	lncRNA	37.48
PVALB	SCZ	ENSG00000288067		0.992581	0.229249	0.234101	0.815376	0.969266	-5.57564	FALSE		novel transcript	lncRNA	41.01
PVALB	SCZ	ENSG00000288070		-3.7276	-1.45972	-1.36152	0.176347	0.721055	-4.67068	FALSE		novel transcript	lncRNA	45.99
PVALB	SCZ	ENSG00000288071		-3.09725	-1.19329	-1.10115	0.273419	0.781649	-4.93291	FALSE		novel transcript	lncRNA	40.12
PVALB	SCZ	ENSG00000288075		5.39301	0.0399295	0.14899	0.881856	0.98166	-6.72228	FALSE		novel transcript	lncRNA	46.45
PVALB	SCZ	ENSG00000288076		-1.61208	0.404034	0.333857	0.739172	0.952833	-5.35944	FALSE		novel transcript, antisense to MCPH1	lncRNA	43.41
PVALB	SCZ	ENSG00000288081		-1.58403	-0.613883	-0.489197	0.625752	0.925392	-5.30366	FALSE		novel transcript	lncRNA	47.48
PVALB	SCZ	ENSG00000288085		-1.43102	0.687463	0.610838	0.542665	0.903354	-5.30867	FALSE		novel transcript	lncRNA	34.15
PVALB	SCZ	ENSG00000288087		1.32849	0.676649	0.831282	0.407755	0.84963	-5.42687	FALSE		novel transcript	lncRNA	36.63
PVALB	SCZ	ENSG00000288088		1.67434	0.140186	0.165595	0.868803	0.979145	-5.73746	FALSE		novel transcript	lncRNA	34.91
PVALB	SCZ	ENSG00000288091		-2.88642	-2.0209	-1.69082	0.0939226	0.632665	-4.26808	FALSE		novel transcript, antisense to SLC4A10	lncRNA	36.06
PVALB	SCZ	ENSG00000288093		-2.57445	-5.40677	-4.88858	3.78777e-06	0.0150488	3.27766	TRUE		novel transcript	lncRNA	47.89
PVALB	SCZ	ENSG00000288096		-2.8267	-0.221942	-0.189149	0.850352	0.975077	-5.38937	FALSE		novel transcript	lncRNA	52.61
PVALB	SCZ	ENSG00000288098		4.24992	-0.549067	-1.41175	0.161066	0.70605	-5.54163	FALSE		novel transcript	lncRNA	37.7
PVALB	SCZ	ENSG00000288100		-3.97536	2.02631	1.76898	0.0798839	0.619894	-4.16706	FALSE		novel transcript, antisense to STXBP6	lncRNA	47.43
PVALB	SCZ	ENSG00000288106		-3.67157	-1.77941	-1.77442	0.0789752	0.619834	-4.16116	FALSE		novel transcript	lncRNA	38.28
PVALB	SCZ	ENSG00000288107		2.96027	-0.0719885	-0.127678	0.898655	0.985288	-5.99709	FALSE		novel transcript, antisense to FRG2Band SYCE1	lncRNA	45.49
PVALB	SCZ	ENSG00000288110		-2.54663	-2.51429	-2.10545	0.0377063	0.520339	-3.65594	FALSE		novel transcript, antisense to CSMD1	lncRNA	37.18
PVALB	SCZ	ENSG00000288172		-3.05284	-2.25028	-2.08164	0.0398768	0.526348	-3.69669	FALSE		novel transcript	lncRNA	43.61
PVALB	SCZ	ENSG00000288177		-0.286698	-0.932303	-0.784109	0.434792	0.862197	-5.18913	FALSE		novel transcript	lncRNA	39.81
PVALB	SCZ	ENSG00000288252		-2.40924	-0.335155	-0.325967	0.745117	0.954131	-5.42015	FALSE		novel transcript	lncRNA	40.43
PVALB	SCZ	ENSG00000288271		2.36352	-1.34013	-1.6659	0.098799	0.637632	-4.51195	FALSE		novel transcript	lncRNA	40.62
PVALB	SCZ	ENSG00000288321		1.30359	-0.168245	-0.199665	0.84214	0.973574	-5.69296	FALSE		novel transcript	lncRNA	35.19
PVALB	SCZ	ENSG00000288380		1.53166	-1.16993	-1.34146	0.182748	0.727237	-4.82464	FALSE
PVALB	SCZ	ENSG00000288393	ZNF75CP	-2.47778	-2.3376	-2.02484	0.0454948	0.545723	-3.78523	FALSE		zinc finger protein 75C, pseudogene [Source:HGNC Symbol;Acc:HGNC:13148]	transcribed_processed_pseudogene	43.49
PVALB	SCZ	ENSG00000288398		-1.05012	-1.08526	-0.88572	0.377851	0.835393	-5.10325	FALSE		novel transcript	lncRNA	56.35
PVALB	SCZ	ENSG00000288436		2.35532	-0.709735	-0.955783	0.34144	0.817778	-5.39479	FALSE
PVALB	SCZ	ENSG00000288520		-2.52921	-0.866284	-0.814664	0.417161	0.853957	-5.16379	FALSE		novel protein	protein_coding	41.17
SST	SCZ	ENSG00000000003	TSPAN6	-1.85858	0.0699921	0.0602702	0.952049	0.998308	-5.27574	FALSE	7105	tetraspanin 6 [Source:HGNC Symbol;Acc:HGNC:11858]	protein_coding	40.4
SST	SCZ	ENSG00000000005	TNMD	-2.92363	0.708342	0.656696	0.512733	0.989914	-5.12059	FALSE	64102	tenomodulin [Source:HGNC Symbol;Acc:HGNC:17757]	protein_coding	40.78
SST	SCZ	ENSG00000000419	DPM1	2.62604	-0.3134	-0.450496	0.65323	0.993539	-5.58292	FALSE	8813	dolichyl-phosphate mannosyltransferase subunit 1, catalytic [Source:HGNC Symbol;Acc:HGNC:3005]	protein_coding	40.2
SST	SCZ	ENSG00000000457	SCYL3	3.94997	0.542524	1.19071	0.236303	0.957949	-5.20805	FALSE	57147	SCY1 like pseudokinase 3 [Source:HGNC Symbol;Acc:HGNC:19285]	protein_coding	40.14
SST	SCZ	ENSG00000000460	C1orf112	3.90865	-0.23589	-0.495254	0.621398	0.993029	-5.89738	FALSE	55732	chromosome 1 open reading frame 112 [Source:HGNC Symbol;Acc:HGNC:25565]	protein_coding	39.22
SST	SCZ	ENSG00000000938	FGR	-1.84635	0.770045	0.725993	0.469368	0.988722	-5.10701	FALSE	2268	FGR proto-oncogene, Src family tyrosine kinase [Source:HGNC Symbol;Acc:HGNC:3697]	protein_coding	52.92
SST	SCZ	ENSG00000000971	CFH	1.39942	-1.99104	-2.29799	0.0234314	0.761376	-3.32881	FALSE	3075	complement factor H [Source:HGNC Symbol;Acc:HGNC:4883]	protein_coding	35.08
SST	SCZ	ENSG00000001036	FUCA2	-1.41524	-0.37297	-0.299564	0.765068	0.996124	-5.20364	FALSE	2519	alpha-L-fucosidase 2 [Source:HGNC Symbol;Acc:HGNC:4008]	protein_coding	39.72
SST	SCZ	ENSG00000001084	GCLC	3.91919	-0.256395	-0.554968	0.58003	0.991493	-5.81411	FALSE	2729	glutamate-cysteine ligase catalytic subunit [Source:HGNC Symbol;Acc:HGNC:4311]	protein_coding	40.16
SST	SCZ	ENSG00000001167	NFYA	1.13192	-0.160964	-0.167991	0.866896	0.996124	-5.44459	FALSE	4800	nuclear transcription factor Y subunit alpha [Source:HGNC Symbol;Acc:HGNC:7804]	protein_coding	40.69
SST	SCZ	ENSG00000001460	STPG1	2.71408	0.0714407	0.115886	0.907952	0.997044	-5.78282	FALSE	90529	sperm tail PG-rich repeat containing 1 [Source:HGNC Symbol;Acc:HGNC:28070]	protein_coding	44.09
SST	SCZ	ENSG00000001461	NIPAL3	6.40675	0.0720658	0.324481	0.746183	0.996005	-6.79199	FALSE	57185	NIPA like domain containing 3 [Source:HGNC Symbol;Acc:HGNC:25233]	protein_coding	44.99
SST	SCZ	ENSG00000001497	LAS1L	5.73426	0.0668604	0.28653	0.775005	0.996124	-6.57971	FALSE	81887	LAS1 like ribosome biogenesis factor [Source:HGNC Symbol;Acc:HGNC:25726]	protein_coding	42.78
SST	SCZ	ENSG00000001561	ENPP4	1.76054	-1.05423	-1.17333	0.24317	0.960065	-4.88377	FALSE	22875	ectonucleotide pyrophosphatase/phosphodiesterase 4 [Source:HGNC Symbol;Acc:HGNC:3359]	protein_coding	36.05
SST	SCZ	ENSG00000001617	SEMA3F	-0.885764	1.45375	1.27176	0.206111	0.947541	-4.68091	FALSE	6405	semaphorin 3F [Source:HGNC Symbol;Acc:HGNC:10728]	protein_coding	57.74
SST	SCZ	ENSG00000001626	CFTR	3.49335	-1.07306	-1.54605	0.124931	0.928927	-4.71579	FALSE	1080	CF transmembrane conductance regulator [Source:HGNC Symbol;Acc:HGNC:1884]	protein_coding	36.9
SST	SCZ	ENSG00000001629	ANKIB1	6.99536	0.0917804	0.722407	0.47156	0.98922	-6.91365	FALSE	54467	ankyrin repeat and IBR domain containing 1 [Source:HGNC Symbol;Acc:HGNC:22215]	protein_coding	36.83
SST	SCZ	ENSG00000001630	CYP51A1	-2.55581	-0.54474	-0.446726	0.655941	0.993539	-5.17383	FALSE	1595	cytochrome P450 family 51 subfamily A member 1 [Source:HGNC Symbol;Acc:HGNC:2649]	protein_coding	38.33
SST	SCZ	ENSG00000001631	KRIT1	-0.0879083	-0.435944	-0.358122	0.72093	0.995336	-5.20124	FALSE	889	KRIT1 ankyrin repeat containing [Source:HGNC Symbol;Acc:HGNC:1573]	protein_coding	36.51
SST	SCZ	ENSG00000002016	RAD52	4.93707	-0.285798	-0.824818	0.41124	0.988142	-5.89657	FALSE	5893	RAD52 homolog, DNA repair protein [Source:HGNC Symbol;Acc:HGNC:9824]	protein_coding	45.19
SST	SCZ	ENSG00000002079	MYH16	-2.76812	0.784794	0.71343	0.477073	0.989502	-5.07333	FALSE		myosin heavy chain 16 pseudogene [Source:HGNC Symbol;Acc:HGNC:31038]	transcribed_unitary_pseudogene	49.89
SST	SCZ	ENSG00000002330	BAD	-1.11256	1.29031	0.966549	0.335866	0.978396	-4.9121	FALSE	572	BCL2 associated agonist of cell death [Source:HGNC Symbol;Acc:HGNC:936]	protein_coding	53.92
SST	SCZ	ENSG00000002549	LAP3	0.890947	-0.950689	-0.838496	0.40355	0.988142	-5.06387	FALSE	51056	leucine aminopeptidase 3 [Source:HGNC Symbol;Acc:HGNC:18449]	protein_coding	44.16
SST	SCZ	ENSG00000002586	CD99	0.242069	-0.603114	-0.618982	0.537194	0.990733	-5.25175	FALSE	4267	CD99 molecule (Xg blood group) [Source:HGNC Symbol;Acc:HGNC:7082]	protein_coding	47.38
SST	SCZ	ENSG00000002587	HS3ST1	3.96022	-0.416014	-0.861565	0.39078	0.984725	-5.62633	FALSE	9957	heparan sulfate-glucosamine 3-sulfotransferase 1 [Source:HGNC Symbol;Acc:HGNC:5194]	protein_coding	43.92
SST	SCZ	ENSG00000002726	AOC1	-0.716669	-2.44776	-3.01032	0.00322942	0.479973	-1.84868	FALSE	26	amine oxidase copper containing 1 [Source:HGNC Symbol;Acc:HGNC:80]	protein_coding	47.8
SST	SCZ	ENSG00000002745	WNT16	-0.883377	0.393795	0.337528	0.736355	0.995795	-5.24328	FALSE	51384	Wnt family member 16 [Source:HGNC Symbol;Acc:HGNC:16267]	protein_coding	38.61
SST	SCZ	ENSG00000002746	HECW1	7.50354	0.00502466	0.0354658	0.971787	0.999449	-7.43669	FALSE	23072	HECT, C2 and WW domain containing E3 ubiquitin protein ligase 1 [Source:HGNC Symbol;Acc:HGNC:22195]	protein_coding	42.03
SST	SCZ	ENSG00000002822	MAD1L1	-2.39191	-0.973653	-0.768988	0.44353	0.988516	-5.02829	FALSE	8379	mitotic arrest deficient 1 like 1 [Source:HGNC Symbol;Acc:HGNC:6762]	protein_coding	55.65
SST	SCZ	ENSG00000002834	LASP1	5.86	0.174271	0.714985	0.476116	0.98922	-6.34665	FALSE	3927	LIM and SH3 protein 1 [Source:HGNC Symbol;Acc:HGNC:6513]	protein_coding	53.69
SST	SCZ	ENSG00000002919	SNX11	-0.209805	-0.425477	-0.388044	0.698725	0.994661	-5.26527	FALSE	29916	sorting nexin 11 [Source:HGNC Symbol;Acc:HGNC:14975]	protein_coding	48.03
SST	SCZ	ENSG00000003056	M6PR	2.7673	-0.718014	-0.888054	0.376428	0.9816	-5.2657	FALSE	4074	mannose-6-phosphate receptor, cation dependent [Source:HGNC Symbol;Acc:HGNC:6752]	protein_coding	42.37
SST	SCZ	ENSG00000003096	KLHL13	4.89528	-0.220465	-0.629525	0.530296	0.990733	-6.08137	FALSE	90293	kelch like family member 13 [Source:HGNC Symbol;Acc:HGNC:22931]	protein_coding	36.56
SST	SCZ	ENSG00000003137	CYP26B1	-1.34936	-1.24391	-1.04129	0.299997	0.973608	-4.86281	FALSE	56603	cytochrome P450 family 26 subfamily B member 1 [Source:HGNC Symbol;Acc:HGNC:20581]	protein_coding	59.85
SST	SCZ	ENSG00000003147	ICA1	7.27506	0.0523405	0.398733	0.690854	0.994661	-7.17603	FALSE	3382	islet cell autoantigen 1 [Source:HGNC Symbol;Acc:HGNC:5343]	protein_coding	40.3
SST	SCZ	ENSG00000003249	DBNDD1	3.29591	0.110275	0.176426	0.86028	0.996124	-5.76231	FALSE	79007	dysbindin domain containing 1 [Source:HGNC Symbol;Acc:HGNC:28455]	protein_coding	59.3
SST	SCZ	ENSG00000003393	ALS2	6.05165	0.174054	0.868711	0.386875	0.98341	-6.30666	FALSE	57679	alsin Rho guanine nucleotide exchange factor ALS2 [Source:HGNC Symbol;Acc:HGNC:443]	protein_coding	38.18
SST	SCZ	ENSG00000003400	CASP10	-0.0692906	-1.28549	-1.36586	0.174737	0.942345	-4.68817	FALSE	843	caspase 10 [Source:HGNC Symbol;Acc:HGNC:1500]	protein_coding	42.31
SST	SCZ	ENSG00000003402	CFLAR	5.07255	-0.0185732	-0.0647093	0.948522	0.998166	-6.3321	FALSE	8837	CASP8 and FADD like apoptosis regulator [Source:HGNC Symbol;Acc:HGNC:1876]	protein_coding	44.35
SST	SCZ	ENSG00000003436	TFPI	-1.38176	-0.0583799	-0.0548189	0.956381	0.998549	-5.28189	FALSE	7035	tissue factor pathway inhibitor [Source:HGNC Symbol;Acc:HGNC:11760]	protein_coding	36.6
SST	SCZ	ENSG00000003509	NDUFAF7	3.88266	0.317175	0.67443	0.501437	0.989914	-5.66842	FALSE	55471	NADH:ubiquinone oxidoreductase complex assembly factor 7 [Source:HGNC Symbol;Acc:HGNC:28816]	protein_coding	38.97
SST	SCZ	ENSG00000003756	RBM5	6.30329	0.199201	1.13564	0.258548	0.964087	-6.20506	FALSE	10181	RNA binding motif protein 5 [Source:HGNC Symbol;Acc:HGNC:9902]	protein_coding	44.45
SST	SCZ	ENSG00000003987	MTMR7	6.71886	-0.0546305	-0.35102	0.726237	0.995421	-6.91697	FALSE	9108	myotubularin related protein 7 [Source:HGNC Symbol;Acc:HGNC:7454]	protein_coding	40.26
SST	SCZ	ENSG00000003989	SLC7A2	1.91929	-0.3966	-0.525666	0.600167	0.993029	-5.49214	FALSE	6542	solute carrier family 7 member 2 [Source:HGNC Symbol;Acc:HGNC:11060]	protein_coding	40.13
SST	SCZ	ENSG00000004059	ARF5	2.23229	-0.924611	-0.958789	0.339744	0.978599	-5.11087	FALSE	381	ADP ribosylation factor 5 [Source:HGNC Symbol;Acc:HGNC:658]	protein_coding	56.14
SST	SCZ	ENSG00000004139	SARM1	4.94164	0.0296977	0.101809	0.919091	0.997123	-6.25591	FALSE	23098	sterile alpha and TIR motif containing 1 [Source:HGNC Symbol;Acc:HGNC:17074]	protein_coding	51.55
SST	SCZ	ENSG00000004142	POLDIP2	3.42765	0.104853	0.176648	0.860106	0.996124	-5.79175	FALSE	26073	DNA polymerase delta interacting protein 2 [Source:HGNC Symbol;Acc:HGNC:23781]	protein_coding	49.87
SST	SCZ	ENSG00000004399	PLXND1	3.86277	-0.470473	-1.00671	0.316256	0.974414	-5.4391	FALSE	23129	plexin D1 [Source:HGNC Symbol;Acc:HGNC:9107]	protein_coding	58.3
SST	SCZ	ENSG00000004455	AK2	4.37485	-0.283464	-0.623039	0.534534	0.990733	-5.93203	FALSE	204	adenylate kinase 2 [Source:HGNC Symbol;Acc:HGNC:362]	protein_coding	46.32
SST	SCZ	ENSG00000004468	CD38	2.36514	-0.370918	-0.612118	0.541709	0.990733	-5.51799	FALSE	952	CD38 molecule [Source:HGNC Symbol;Acc:HGNC:1667]	protein_coding	41.09
SST	SCZ	ENSG00000004478	FKBP4	5.01999	-0.538433	-1.72771	0.0868151	0.895282	-4.87405	FALSE	2288	FKBP prolyl isomerase 4 [Source:HGNC Symbol;Acc:HGNC:3720]	protein_coding	51.53
SST	SCZ	ENSG00000004487	KDM1A	4.43114	0.0412244	0.099816	0.92067	0.997123	-6.15814	FALSE	23028	lysine demethylase 1A [Source:HGNC Symbol;Acc:HGNC:29079]	protein_coding	39.17
SST	SCZ	ENSG00000004534	RBM6	7.46704	-0.159828	-1.5172	0.132053	0.930487	-6.2969	FALSE	10180	RNA binding motif protein 6 [Source:HGNC Symbol;Acc:HGNC:9903]	protein_coding	44.14
SST	SCZ	ENSG00000004660	CAMKK1	5.37401	0.104732	0.356819	0.721903	0.995336	-6.33369	FALSE	84254	calcium/calmodulin dependent protein kinase kinase 1 [Source:HGNC Symbol;Acc:HGNC:1469]	protein_coding	57.17
SST	SCZ	ENSG00000004700	RECQL	0.809799	-0.830336	-0.817766	0.415238	0.988142	-5.11366	FALSE	5965	RecQ like helicase [Source:HGNC Symbol;Acc:HGNC:9948]	protein_coding	37.57
SST	SCZ	ENSG00000004766	VPS50	5.799	-0.127599	-0.541004	0.589586	0.992146	-6.38768	FALSE	55610	VPS50 subunit of EARP/GARPII complex [Source:HGNC Symbol;Acc:HGNC:25956]	protein_coding	34.82
SST	SCZ	ENSG00000004776	HSPB6	-3.74946	-1.39967	-1.29634	0.19754	0.947541	-4.64767	FALSE	126393	heat shock protein family B (small) member 6 [Source:HGNC Symbol;Acc:HGNC:26511]	protein_coding	62.52
SST	SCZ	ENSG00000004777	ARHGAP33	5.78719	-0.0942314	-0.396172	0.692737	0.994661	-6.52418	FALSE	115703	Rho GTPase activating protein 33 [Source:HGNC Symbol;Acc:HGNC:23085]	protein_coding	60.93
SST	SCZ	ENSG00000004779	NDUFAB1	3.4448	-0.199694	-0.350268	0.7268	0.995447	-5.75981	FALSE	4706	NADH:ubiquinone oxidoreductase subunit AB1 [Source:HGNC Symbol;Acc:HGNC:7694]	protein_coding	48.72
SST	SCZ	ENSG00000004799	PDK4	-2.96508	2.57381	2.26578	0.0253996	0.769934	-3.41037	FALSE	5166	pyruvate dehydrogenase kinase 4 [Source:HGNC Symbol;Acc:HGNC:8812]	protein_coding	36.08
SST	SCZ	ENSG00000004809	SLC22A16	-0.17971	-0.604851	-0.636233	0.525931	0.990507	-5.27705	FALSE	85413	solute carrier family 22 member 16 [Source:HGNC Symbol;Acc:HGNC:20302]	protein_coding	41.33
SST	SCZ	ENSG00000004846	ABCB5	3.0271	-0.303601	-0.586751	0.558559	0.991493	-5.75796	FALSE	340273	ATP binding cassette subfamily B member 5 [Source:HGNC Symbol;Acc:HGNC:46]	protein_coding	37.72
SST	SCZ	ENSG00000004848	ARX	7.29672	0.309805	2.12668	0.0356563	0.825364	-5.0441	FALSE	170302	aristaless related homeobox [Source:HGNC Symbol;Acc:HGNC:18060]	protein_coding	54.62
SST	SCZ	ENSG00000004864	SLC25A13	5.40307	-0.227573	-0.922169	0.358436	0.980357	-6.12387	FALSE	10165	solute carrier family 25 member 13 [Source:HGNC Symbol;Acc:HGNC:10983]	protein_coding	39.76
SST	SCZ	ENSG00000004866	ST7	5.93745	-0.218681	-0.969817	0.334241	0.978121	-6.1622	FALSE	7982	suppression of tumorigenicity 7 [Source:HGNC Symbol;Acc:HGNC:11351]	protein_coding	39.15
SST	SCZ	ENSG00000004866	ST7	5.93745	-0.218681	-0.969817	0.334241	0.978121	-6.1622	FALSE	93655	suppression of tumorigenicity 7 [Source:HGNC Symbol;Acc:HGNC:11351]	protein_coding	39.15
SST	SCZ	ENSG00000004897	CDC27	5.59509	-0.333403	-1.48934	0.139228	0.932004	-5.45874	FALSE	996	cell division cycle 27 [Source:HGNC Symbol;Acc:HGNC:1728]	protein_coding	38.66
SST	SCZ	ENSG00000004939	SLC4A1	-3.24096	0.945422	0.86918	0.38662	0.98341	-4.98499	FALSE	6521	solute carrier family 4 member 1 (Diego blood group) [Source:HGNC Symbol;Acc:HGNC:11027]	protein_coding	55.79
SST	SCZ	ENSG00000004948	CALCR	2.88207	0.213556	0.345361	0.730475	0.995462	-5.70207	FALSE	799	calcitonin receptor [Source:HGNC Symbol;Acc:HGNC:1440]	protein_coding	35.2
SST	SCZ	ENSG00000004961	HCCS	0.986227	-1.72466	-1.7949	0.0753854	0.876329	-4.12741	FALSE	3052	holocytochrome c synthase [Source:HGNC Symbol;Acc:HGNC:4837]	protein_coding	42.97
SST	SCZ	ENSG00000004975	DVL2	3.14032	-0.00418086	-0.00676139	0.994617	0.999672	-5.74882	FALSE	1856	dishevelled segment polarity protein 2 [Source:HGNC Symbol;Acc:HGNC:3086]	protein_coding	55.13
SST	SCZ	ENSG00000005007	UPF1	5.18322	0.415695	1.15051	0.252399	0.96076	-5.74424	FALSE	5976	UPF1 RNA helicase and ATPase [Source:HGNC Symbol;Acc:HGNC:9962]	protein_coding	55.14
SST	SCZ	ENSG00000005020	SKAP2	5.94268	0.165098	0.768572	0.443776	0.988516	-6.39347	FALSE	8935	src kinase associated phosphoprotein 2 [Source:HGNC Symbol;Acc:HGNC:15687]	protein_coding	36.94
SST	SCZ	ENSG00000005022	SLC25A5	2.16319	-1.06082	-0.937483	0.351315	0.979233	-5.14034	FALSE	292	solute carrier family 25 member 5 [Source:HGNC Symbol;Acc:HGNC:10991]	protein_coding	52.54
SST	SCZ	ENSG00000005059	MCUB	5.98998	-0.263606	-1.25539	0.211967	0.948558	-5.9022	FALSE	55013	mitochondrial calcium uniporter dominant negative subunit beta [Source:HGNC Symbol;Acc:HGNC:26076]	protein_coding	41.01
SST	SCZ	ENSG00000005075	POLR2J	0.736762	0.268803	0.240413	0.810453	0.996124	-5.29821	FALSE	5439	RNA polymerase II subunit J [Source:HGNC Symbol;Acc:HGNC:9197]	protein_coding	54.98
SST	SCZ	ENSG00000005100	DHX33	2.8903	0.253506	0.371939	0.710646	0.995336	-5.69393	FALSE	56919	DEAH-box helicase 33 [Source:HGNC Symbol;Acc:HGNC:16718]	protein_coding	45.78
SST	SCZ	ENSG00000005102	MEOX1	-0.0722818	-0.610716	-0.564241	0.573726	0.991493	-5.18087	FALSE	4222	mesenchyme homeobox 1 [Source:HGNC Symbol;Acc:HGNC:7013]	protein_coding	51.6
SST	SCZ	ENSG00000005108	THSD7A	7.55124	0.118166	0.560897	0.576651	0.991493	-7.17508	FALSE	221981	thrombospondin type 1 domain containing 7A [Source:HGNC Symbol;Acc:HGNC:22207]	protein_coding	35.51
SST	SCZ	ENSG00000005156	LIG3	4.37672	0.255413	0.609481	0.543448	0.990733	-6.03535	FALSE	3980	DNA ligase 3 [Source:HGNC Symbol;Acc:HGNC:6600]	protein_coding	47.21
SST	SCZ	ENSG00000005175	RPAP3	4.36711	0.199291	0.512322	0.609441	0.993029	-5.90126	FALSE	79657	RNA polymerase II associated protein 3 [Source:HGNC Symbol;Acc:HGNC:26151]	protein_coding	36.55
SST	SCZ	ENSG00000005187	ACSM3	0.137434	-0.282004	-0.281039	0.779202	0.996124	-5.31918	FALSE	6296	acyl-CoA synthetase medium chain family member 3 [Source:HGNC Symbol;Acc:HGNC:10522]	protein_coding	41.08
SST	SCZ	ENSG00000005189	REXO5	-3.60447	-2.51178	-2.2753	0.0248037	0.764839	-3.39137	FALSE	81691	RNA exonuclease 5 [Source:HGNC Symbol;Acc:HGNC:24661]	protein_coding	39.89
SST	SCZ	ENSG00000005194	CIAPIN1	2.69855	-0.851626	-1.18019	0.240442	0.960065	-5.0487	FALSE	57019	cytokine induced apoptosis inhibitor 1 [Source:HGNC Symbol;Acc:HGNC:28050]	protein_coding	44.27
SST	SCZ	ENSG00000005206	SPPL2B	4.33468	0.302502	0.530233	0.59732	0.992597	-5.96107	FALSE	56928	signal peptide peptidase like 2B [Source:HGNC Symbol;Acc:HGNC:30627]	protein_coding	61.04
SST	SCZ	ENSG00000005238	FAM214B	1.64808	-1.16294	-1.2211	0.224631	0.953213	-4.79824	FALSE	80256	family with sequence similarity 214 member B [Source:HGNC Symbol;Acc:HGNC:25666]	protein_coding	54.68
SST	SCZ	ENSG00000005249	PRKAR2B	4.6977	-0.244488	-0.699783	0.485523	0.989914	-5.92328	FALSE	5577	protein kinase cAMP-dependent type II regulatory subunit beta [Source:HGNC Symbol;Acc:HGNC:9392]	protein_coding	38.61
SST	SCZ	ENSG00000005302	MSL3	2.02486	-0.652121	-0.776672	0.439	0.988516	-5.25748	FALSE	10943	MSL complex subunit 3 [Source:HGNC Symbol;Acc:HGNC:7370]	protein_coding	42.85
SST	SCZ	ENSG00000005339	CREBBP	7.57898	0.0276345	0.260972	0.794597	0.996124	-7.42263	FALSE	1387	CREB binding protein [Source:HGNC Symbol;Acc:HGNC:2348]	protein_coding	45.01
SST	SCZ	ENSG00000005379	TSPOAP1	7.41721	0.141904	1.01803	0.310872	0.974414	-6.8467	FALSE	9256	TSPO associated protein 1 [Source:HGNC Symbol;Acc:HGNC:16831]	protein_coding	57.84
SST	SCZ	ENSG00000005381	MPO	-3.65186	0.586573	0.587433	0.558103	0.991493	-5.14148	FALSE	4353	myeloperoxidase [Source:HGNC Symbol;Acc:HGNC:7218]	protein_coding	55.12
SST	SCZ	ENSG00000005421	PON1	-0.59354	-0.109902	-0.105708	0.916004	0.997123	-5.33283	FALSE	5444	paraoxonase 1 [Source:HGNC Symbol;Acc:HGNC:9204]	protein_coding	40.31
SST	SCZ	ENSG00000005436	GCFC2	3.07416	-0.0519794	-0.0865602	0.931177	0.99732	-5.72176	FALSE	6936	GC-rich sequence DNA-binding factor 2 [Source:HGNC Symbol;Acc:HGNC:1317]	protein_coding	36.39
SST	SCZ	ENSG00000005448	WDR54	-0.495753	-1.97184	-1.56705	0.119943	0.928386	-4.36156	FALSE	84058	WD repeat domain 54 [Source:HGNC Symbol;Acc:HGNC:25770]	protein_coding	54.68
SST	SCZ	ENSG00000005469	CROT	2.84797	0.0930039	0.151084	0.880183	0.996124	-5.63499	FALSE	54677	carnitine O-octanoyltransferase [Source:HGNC Symbol;Acc:HGNC:2366]	protein_coding	37.43
SST	SCZ	ENSG00000005471	ABCB4	1.21795	-1.31497	-1.76709	0.079955	0.888942	-4.248	FALSE	5244	ATP binding cassette subfamily B member 4 [Source:HGNC Symbol;Acc:HGNC:45]	protein_coding	38.6
SST	SCZ	ENSG00000005483	KMT2E	7.10386	-0.133269	-1.02809	0.306135	0.973608	-6.65822	FALSE	55904	lysine methyltransferase 2E (inactive) [Source:HGNC Symbol;Acc:HGNC:18541]	protein_coding	39.74
SST	SCZ	ENSG00000005486	RHBDD2	6.01385	-0.021791	-0.0984861	0.921724	0.997127	-6.63545	FALSE	57414	rhomboid domain containing 2 [Source:HGNC Symbol;Acc:HGNC:23082]	protein_coding	47.79
SST	SCZ	ENSG00000005513	SOX8	-1.95861	0.234316	0.178064	0.858996	0.996124	-5.22504	FALSE	30812	SRY-box transcription factor 8 [Source:HGNC Symbol;Acc:HGNC:11203]	protein_coding	64.99
SST	SCZ	ENSG00000005700	IBTK	5.24593	-0.00877989	-0.0315319	0.974902	0.999449	-6.38426	FALSE	25998	inhibitor of Bruton tyrosine kinase [Source:HGNC Symbol;Acc:HGNC:17853]	protein_coding	36.07
SST	SCZ	ENSG00000005801	ZNF195	4.07658	0.68007	1.70606	0.0907869	0.899093	-4.62838	FALSE	7748	zinc finger protein 195 [Source:HGNC Symbol;Acc:HGNC:12986]	protein_coding	41.43
SST	SCZ	ENSG00000005810	MYCBP2	8.60547	-0.130077	-1.46843	0.146429	0.933596	-7.08625	FALSE	23077	MYC binding protein 2 [Source:HGNC Symbol;Acc:HGNC:23386]	protein_coding	35.75
SST	SCZ	ENSG00000005812	FBXL3	2.71278	-0.27288	-0.337561	0.73633	0.995795	-5.60749	FALSE	26224	F-box and leucine rich repeat protein 3 [Source:HGNC Symbol;Acc:HGNC:13599]	protein_coding	38.36
SST	SCZ	ENSG00000005844	ITGAL	-0.488554	1.59386	1.61786	0.108524	0.923178	-4.34658	FALSE	3683	integrin subunit alpha L [Source:HGNC Symbol;Acc:HGNC:6148]	protein_coding	50.45
SST	SCZ	ENSG00000005882	PDK2	3.76901	-0.760923	-1.69564	0.0927509	0.905338	-4.6848	FALSE	5164	pyruvate dehydrogenase kinase 2 [Source:HGNC Symbol;Acc:HGNC:8810]	protein_coding	56.67
SST	SCZ	ENSG00000005884	ITGA3	5.55256	0.068332	0.290395	0.772055	0.996124	-6.46853	FALSE	3675	integrin subunit alpha 3 [Source:HGNC Symbol;Acc:HGNC:6139]	protein_coding	52.64
SST	SCZ	ENSG00000005889	ZFX	4.83173	-0.149945	-0.488394	0.626232	0.993029	-6.19974	FALSE	7543	zinc finger protein X-linked [Source:HGNC Symbol;Acc:HGNC:12869]	protein_coding	40.77
SST	SCZ	ENSG00000005893	LAMP2	4.25892	-0.131021	-0.367589	0.713878	0.995336	-6.03543	FALSE	3920	lysosomal associated membrane protein 2 [Source:HGNC Symbol;Acc:HGNC:6501]	protein_coding	38.61
SST	SCZ	ENSG00000005961	ITGA2B	1.36199	-0.476778	-0.436855	0.663063	0.993539	-5.27054	FALSE	3674	integrin subunit alpha 2b [Source:HGNC Symbol;Acc:HGNC:6138]	protein_coding	54.81
SST	SCZ	ENSG00000005981	ASB4	0.783069	-0.795141	-0.92103	0.359027	0.980357	-5.15608	FALSE	51666	ankyrin repeat and SOCS box containing 4 [Source:HGNC Symbol;Acc:HGNC:16009]	protein_coding	38.27
SST	SCZ	ENSG00000006007	GDE1	3.2667	0.165889	0.303086	0.76239	0.996124	-5.77733	FALSE	51573	glycerophosphodiester phosphodiesterase 1 [Source:HGNC Symbol;Acc:HGNC:29644]	protein_coding	40.14
SST	SCZ	ENSG00000006015	REX1BD	3.11915	0.102203	0.142819	0.886691	0.996124	-5.71095	FALSE	55049	required for excision 1-B domain containing [Source:HGNC Symbol;Acc:HGNC:26098]	protein_coding	60.22
SST	SCZ	ENSG00000006016	CRLF1	1.49087	0.285094	0.297438	0.766687	0.996124	-5.37257	FALSE	9244	cytokine receptor like factor 1 [Source:HGNC Symbol;Acc:HGNC:2364]	protein_coding	55.32
SST	SCZ	ENSG00000006025	OSBPL7	3.71823	-0.00538786	-0.0129077	0.989725	0.999672	-6.02304	FALSE	114881	oxysterol binding protein like 7 [Source:HGNC Symbol;Acc:HGNC:16387]	protein_coding	57.86
SST	SCZ	ENSG00000006042	TMEM98	-0.51167	1.71074	1.58172	0.116553	0.928386	-4.36221	FALSE	26022	transmembrane protein 98 [Source:HGNC Symbol;Acc:HGNC:24529]	protein_coding	48.47
SST	SCZ	ENSG00000006062	MAP3K14	4.10138	0.966387	1.77416	0.0787716	0.88618	-4.47394	FALSE	9020	mitogen-activated protein kinase kinase kinase 14 [Source:HGNC Symbol;Acc:HGNC:6853]	protein_coding	49.97
SST	SCZ	ENSG00000006071	ABCC8	6.68349	-0.0200801	-0.115552	0.908216	0.997044	-6.98373	FALSE	6833	ATP binding cassette subfamily C member 8 [Source:HGNC Symbol;Acc:HGNC:59]	protein_coding	50.03
SST	SCZ	ENSG00000006116	CACNG3	7.69821	0.0445929	0.37836	0.705884	0.995336	-7.44633	FALSE	10368	calcium voltage-gated channel auxiliary subunit gamma 3 [Source:HGNC Symbol;Acc:HGNC:1407]	protein_coding	44.39
SST	SCZ	ENSG00000006118	TMEM132A	4.99862	0.455296	1.32872	0.186659	0.947541	-5.35992	FALSE	54972	transmembrane protein 132A [Source:HGNC Symbol;Acc:HGNC:31092]	protein_coding	58.71
SST	SCZ	ENSG00000006125	AP2B1	7.16973	0.117301	0.961054	0.338609	0.978434	-6.76939	FALSE	163	adaptor related protein complex 2 subunit beta 1 [Source:HGNC Symbol;Acc:HGNC:563]	protein_coding	39.93
SST	SCZ	ENSG00000006128	TAC1	2.11933	-1.13369	-1.34077	0.182725	0.944795	-4.78624	FALSE	6863	tachykinin precursor 1 [Source:HGNC Symbol;Acc:HGNC:11517]	protein_coding	39.5
SST	SCZ	ENSG00000006194	ZNF263	3.57343	-0.869387	-1.51271	0.133189	0.932004	-4.80209	FALSE	10127	zinc finger protein 263 [Source:HGNC Symbol;Acc:HGNC:13056]	protein_coding	47.36
SST	SCZ	ENSG00000006210	CX3CL1	5.38875	-0.202675	-0.809764	0.419804	0.988516	-6.18654	FALSE	6376	C-X3-C motif chemokine ligand 1 [Source:HGNC Symbol;Acc:HGNC:10647]	protein_coding	53.75
SST	SCZ	ENSG00000006282	SPATA20	3.57914	0.678779	1.03909	0.301017	0.973608	-5.30235	FALSE	64847	spermatogenesis associated 20 [Source:HGNC Symbol;Acc:HGNC:26125]	protein_coding	57.05
SST	SCZ	ENSG00000006283	CACNA1G	7.27408	0.273457	1.83458	0.0692397	0.870648	-5.60709	FALSE	8913	calcium voltage-gated channel subunit alpha1 G [Source:HGNC Symbol;Acc:HGNC:1394]	protein_coding	56.94
SST	SCZ	ENSG00000006377	DLX6	2.29344	-1.46312	-1.79097	0.0760168	0.876425	-4.15899	FALSE	1750	distal-less homeobox 6 [Source:HGNC Symbol;Acc:HGNC:2919]	protein_coding	49.51
SST	SCZ	ENSG00000006432	MAP3K9	6.83546	-0.0351036	-0.242243	0.809038	0.996124	-7.08237	FALSE	4293	mitogen-activated protein kinase kinase kinase 9 [Source:HGNC Symbol;Acc:HGNC:6861]	protein_coding	44.98
SST	SCZ	ENSG00000006451	RALA	4.94776	0.268195	0.912851	0.363294	0.980357	-5.87706	FALSE	5898	RAS like proto-oncogene A [Source:HGNC Symbol;Acc:HGNC:9839]	protein_coding	39.66
SST	SCZ	ENSG00000006453	BAIAP2L1	1.4941	0.311022	0.385463	0.70063	0.994661	-5.49392	FALSE	55971	BAR/IMD domain containing adaptor protein 2 like 1 [Source:HGNC Symbol;Acc:HGNC:21649]	protein_coding	46.78
SST	SCZ	ENSG00000006459	KDM7A	4.74803	0.0832766	0.257905	0.796957	0.996124	-6.19023	FALSE	80853	lysine demethylase 7A [Source:HGNC Symbol;Acc:HGNC:22224]	protein_coding	39.15
SST	SCZ	ENSG00000006468	ETV1	3.73909	0.0552704	0.0921364	0.926755	0.99732	-5.88703	FALSE	2115	ETS variant transcription factor 1 [Source:HGNC Symbol;Acc:HGNC:3490]	protein_coding	36.3
SST	SCZ	ENSG00000006530	AGK	5.56197	0.216325	0.837081	0.404341	0.988142	-6.14544	FALSE	55750	acylglycerol kinase [Source:HGNC Symbol;Acc:HGNC:21869]	protein_coding	39.57
SST	SCZ	ENSG00000006534	ALDH3B1	-2.3029	1.04546	0.942355	0.348053	0.979233	-4.93121	FALSE	221	aldehyde dehydrogenase 3 family member B1 [Source:HGNC Symbol;Acc:HGNC:410]	protein_coding	58.4
SST	SCZ	ENSG00000006555	TTC22	-2.34566	0.16312	0.143245	0.886356	0.996124	-5.24996	FALSE	55001	tetratricopeptide repeat domain 22 [Source:HGNC Symbol;Acc:HGNC:26067]	protein_coding	52.34
SST	SCZ	ENSG00000006576	PHTF2	5.87022	0.274492	1.20595	0.230396	0.95581	-5.87648	FALSE	57157	putative homeodomain transcription factor 2 [Source:HGNC Symbol;Acc:HGNC:13411]	protein_coding	37.66
SST	SCZ	ENSG00000006606	CCL26	-1.5861	0.377873	0.377862	0.706253	0.995336	-5.26645	FALSE	10344	C-C motif chemokine ligand 26 [Source:HGNC Symbol;Acc:HGNC:10625]	protein_coding	48.09
SST	SCZ	ENSG00000006607	FARP2	5.67507	0.249029	1.12074	0.264813	0.966496	-5.9774	FALSE	9855	FERM, ARH/RhoGEF and pleckstrin domain protein 2 [Source:HGNC Symbol;Acc:HGNC:16460]	protein_coding	45.58
SST	SCZ	ENSG00000006611	USH1C	0.124654	0.849454	0.829734	0.408466	0.988142	-5.10722	FALSE	10083	USH1 protein network component harmonin [Source:HGNC Symbol;Acc:HGNC:12597]	protein_coding	51.78
SST	SCZ	ENSG00000006634	DBF4	1.77098	-0.696251	-0.760317	0.448673	0.988702	-5.21934	FALSE	10926	DBF4 zinc finger [Source:HGNC Symbol;Acc:HGNC:17364]	protein_coding	36.72
SST	SCZ	ENSG00000006638	TBXA2R	-2.89497	-0.0963343	-0.0879318	0.930089	0.99732	-5.26283	FALSE	6915	thromboxane A2 receptor [Source:HGNC Symbol;Acc:HGNC:11608]	protein_coding	55.81
SST	SCZ	ENSG00000006652	IFRD1	3.96605	-0.0503286	-0.111718	0.911248	0.997123	-6.0291	FALSE	3475	interferon related developmental regulator 1 [Source:HGNC Symbol;Acc:HGNC:5456]	protein_coding	39.46
SST	SCZ	ENSG00000006695	COX10	5.86943	-0.0103509	-0.0459392	0.963441	0.999449	-6.62106	FALSE	1352	cytochrome c oxidase assembly factor heme A:farnesyltransferase COX10 [Source:HGNC Symbol;Acc:HGNC:2260]	protein_coding	39.2
SST	SCZ	ENSG00000006704	GTF2IRD1	5.80113	0.545493	2.38068	0.0189804	0.732425	-3.87964	FALSE	9569	GTF2I repeat domain containing 1 [Source:HGNC Symbol;Acc:HGNC:4661]	protein_coding	52.72
SST	SCZ	ENSG00000006712	PAF1	4.34406	-0.446003	-1.00186	0.318585	0.975296	-5.51501	FALSE	54623	PAF1 homolog, Paf1/RNA polymerase II complex component [Source:HGNC Symbol;Acc:HGNC:25459]	protein_coding	52.37
SST	SCZ	ENSG00000006715	VPS41	6.64198	0.0921022	0.543938	0.587573	0.991879	-6.85276	FALSE	27072	VPS41 subunit of HOPS complex [Source:HGNC Symbol;Acc:HGNC:12713]	protein_coding	38.35
SST	SCZ	ENSG00000006740	ARHGAP44	7.758	0.0145478	0.159674	0.873427	0.996124	-7.57995	FALSE	9912	Rho GTPase activating protein 44 [Source:HGNC Symbol;Acc:HGNC:29096]	protein_coding	42.69
SST	SCZ	ENSG00000006744	ELAC2	4.0735	-0.0799991	-0.187779	0.851392	0.996124	-6.04014	FALSE	60528	elaC ribonuclease Z 2 [Source:HGNC Symbol;Acc:HGNC:14198]	protein_coding	48.02
SST	SCZ	ENSG00000006747	SCIN	2.03653	-0.704278	-1.05528	0.293585	0.973579	-5.20558	FALSE	85477	scinderin [Source:HGNC Symbol;Acc:HGNC:21695]	protein_coding	38.46
SST	SCZ	ENSG00000006756	ARSD	0.440811	-1.69017	-1.72963	0.0864691	0.895282	-4.20126	FALSE	414	arylsulfatase D [Source:HGNC Symbol;Acc:HGNC:717]	protein_coding	48.88
SST	SCZ	ENSG00000006757	PNPLA4	-1.12279	0.888404	0.863922	0.389489	0.984725	-5.05937	FALSE	8228	patatin like phospholipase domain containing 4 [Source:HGNC Symbol;Acc:HGNC:24887]	protein_coding	40.45
SST	SCZ	ENSG00000006788	MYH13	-0.635999	-1.24957	-1.30886	0.193277	0.947541	-4.73724	FALSE	8735	myosin heavy chain 13 [Source:HGNC Symbol;Acc:HGNC:7571]	protein_coding	45.88
SST	SCZ	ENSG00000006831	ADIPOR2	4.91974	0.662302	1.94849	0.0538745	0.855552	-4.48084	FALSE	79602	adiponectin receptor 2 [Source:HGNC Symbol;Acc:HGNC:24041]	protein_coding	39.4
SST	SCZ	ENSG00000006837	CDKL3	-3.71906	0.187592	0.168472	0.866518	0.996124	-5.26395	FALSE	51265	cyclin dependent kinase like 3 [Source:HGNC Symbol;Acc:HGNC:15483]	protein_coding	40.16
SST	SCZ	ENSG00000007001	UPP2	6.77283	0.162398	1.05898	0.291904	0.973579	-6.4666	FALSE	151531	uridine phosphorylase 2 [Source:HGNC Symbol;Acc:HGNC:23061]	protein_coding	40.24
SST	SCZ	ENSG00000007047	MARK4	6.22693	0.141163	0.654691	0.514018	0.989914	-6.56382	FALSE	57787	microtubule affinity regulating kinase 4 [Source:HGNC Symbol;Acc:HGNC:13538]	protein_coding	53.57
SST	SCZ	ENSG00000007062	PROM1	5.63681	-0.0283008	-0.0910293	0.927633	0.99732	-6.53116	FALSE	8842	prominin 1 [Source:HGNC Symbol;Acc:HGNC:9454]	protein_coding	43.17
SST	SCZ	ENSG00000007080	CCDC124	2.86806	-0.125419	-0.210689	0.833515	0.996124	-5.84278	FALSE	115098	coiled-coil domain containing 124 [Source:HGNC Symbol;Acc:HGNC:25171]	protein_coding	55.84
SST	SCZ	ENSG00000007129	CEACAM21	-1.25868	-0.156361	-0.131749	0.895421	0.996124	-5.2774	FALSE	90273	CEA cell adhesion molecule 21 [Source:HGNC Symbol;Acc:HGNC:28834]	protein_coding	44.66
SST	SCZ	ENSG00000007168	PAFAH1B1	7.05757	-0.0149271	-0.117674	0.906538	0.996841	-7.15148	FALSE	5048	platelet activating factor acetylhydrolase 1b regulatory subunit 1 [Source:HGNC Symbol;Acc:HGNC:8574]	protein_coding	42.4
SST	SCZ	ENSG00000007171	NOS2	3.35785	-0.300074	-0.49342	0.622688	0.993029	-5.66835	FALSE	4843	nitric oxide synthase 2 [Source:HGNC Symbol;Acc:HGNC:7873]	protein_coding	51.35
SST	SCZ	ENSG00000007174	DNAH9	6.33341	0.244738	1.40171	0.163784	0.93607	-5.93033	FALSE	1770	dynein axonemal heavy chain 9 [Source:HGNC Symbol;Acc:HGNC:2953]	protein_coding	42.62
SST	SCZ	ENSG00000007202	KIAA0100	6.28013	0.108882	0.617909	0.537898	0.990733	-6.63488	FALSE	9703	KIAA0100 [Source:HGNC Symbol;Acc:HGNC:28960]	protein_coding	46.75
SST	SCZ	ENSG00000007237	GAS7	8.71732	0.220995	2.54815	0.0130224	0.686189	-5.13294	FALSE	8522	growth arrest specific 7 [Source:HGNC Symbol;Acc:HGNC:4169]	protein_coding	47.97
SST	SCZ	ENSG00000007264	MATK	3.08113	0.221252	0.326312	0.744801	0.996005	-5.52101	FALSE	4145	megakaryocyte-associated tyrosine kinase [Source:HGNC Symbol;Acc:HGNC:6906]	protein_coding	54.4
SST	SCZ	ENSG00000007306	CEACAM7	-0.484824	-2.63592	-2.83887	0.00538325	0.529853	-2.27763	FALSE	1087	CEA cell adhesion molecule 7 [Source:HGNC Symbol;Acc:HGNC:1819]	protein_coding	47.85
SST	SCZ	ENSG00000007314	SCN4A	-1.9086	-1.10835	-1.04336	0.299045	0.973608	-4.88364	FALSE	6329	sodium voltage-gated channel alpha subunit 4 [Source:HGNC Symbol;Acc:HGNC:10591]	protein_coding	56.1
SST	SCZ	ENSG00000007341	ST7L	5.26384	0.191858	0.727944	0.468177	0.988702	-6.11738	FALSE	54879	suppression of tumorigenicity 7 like [Source:HGNC Symbol;Acc:HGNC:18441]	protein_coding	39.05
SST	SCZ	ENSG00000007350	TKTL1	-3.08515	-0.575781	-0.534634	0.59397	0.99253	-5.17964	FALSE	8277	transketolase like 1 [Source:HGNC Symbol;Acc:HGNC:11835]	protein_coding	48.27
SST	SCZ	ENSG00000007372	PAX6	-0.0405795	1.69626	1.69114	0.0936093	0.906348	-4.25261	FALSE	5080	paired box 6 [Source:HGNC Symbol;Acc:HGNC:8620]	protein_coding	49.68
SST	SCZ	ENSG00000007376	RPUSD1	-0.825992	0.634524	0.486342	0.627682	0.993029	-5.15463	FALSE	113000	RNA pseudouridine synthase domain containing 1 [Source:HGNC Symbol;Acc:HGNC:14173]	protein_coding	67.17
SST	SCZ	ENSG00000007384	RHBDF1	-0.052047	-0.549536	-0.466263	0.641939	0.993029	-5.18683	FALSE	64285	rhomboid 5 homolog 1 [Source:HGNC Symbol;Acc:HGNC:20561]	protein_coding	61.15
SST	SCZ	ENSG00000007392	LUC7L	5.99121	0.283869	1.47604	0.142756	0.932004	-5.64032	FALSE	55692	LUC7 like [Source:HGNC Symbol;Acc:HGNC:6723]	protein_coding	47.33
SST	SCZ	ENSG00000007402	CACNA2D2	7.81056	0.0938601	0.751804	0.454369	0.988702	-7.34798	FALSE	9254	calcium voltage-gated channel auxiliary subunit alpha2delta 2 [Source:HGNC Symbol;Acc:HGNC:1400]	protein_coding	56.51
SST	SCZ	ENSG00000007516	BAIAP3	6.96726	0.457607	2.87986	0.00477327	0.51666	-3.145	FALSE	8938	BAI1 associated protein 3 [Source:HGNC Symbol;Acc:HGNC:948]	protein_coding	65.69
SST	SCZ	ENSG00000007520	TSR3	0.985813	1.29871	1.13468	0.258947	0.964087	-4.84012	FALSE	115939	TSR3 ribosome maturation factor [Source:HGNC Symbol;Acc:HGNC:14175]	protein_coding	62.41
SST	SCZ	ENSG00000007541	PIGQ	3.51899	-0.541276	-0.946032	0.346182	0.979233	-5.34543	FALSE	9091	phosphatidylinositol glycan anchor biosynthesis class Q [Source:HGNC Symbol;Acc:HGNC:14135]	protein_coding	64.34
SST	SCZ	ENSG00000007545	CRAMP1	4.61683	0.0861864	0.239283	0.811326	0.996124	-6.1132	FALSE	57585	cramped chromatin regulator homolog 1 [Source:HGNC Symbol;Acc:HGNC:14122]	protein_coding	53.1
SST	SCZ	ENSG00000007866	TEAD3	-2.51295	2.13148	1.84613	0.0675311	0.870648	-4.01978	FALSE	7005	TEA domain transcription factor 3 [Source:HGNC Symbol;Acc:HGNC:11716]	protein_coding	56.75
SST	SCZ	ENSG00000007923	DNAJC11	5.58581	0.0791302	0.336621	0.737037	0.99587	-6.48543	FALSE	55735	DnaJ heat shock protein family (Hsp40) member C11 [Source:HGNC Symbol;Acc:HGNC:25570]	protein_coding	46.6
SST	SCZ	ENSG00000007944	MYLIP	1.25669	-0.609201	-0.673733	0.501878	0.989914	-5.25796	FALSE	29116	myosin regulatory light chain interacting protein [Source:HGNC Symbol;Acc:HGNC:21155]	protein_coding	40.25
SST	SCZ	ENSG00000007952	NOX1	-1.76462	1.05971	1.01323	0.31315	0.974414	-4.92489	FALSE	27035	NADPH oxidase 1 [Source:HGNC Symbol;Acc:HGNC:7889]	protein_coding	41.15
SST	SCZ	ENSG00000007968	E2F2	-2.74107	0.0917393	0.0894168	0.928911	0.99732	-5.28685	FALSE	1870	E2F transcription factor 2 [Source:HGNC Symbol;Acc:HGNC:3114]	protein_coding	51.65
SST	SCZ	ENSG00000008018	PSMB1	4.5643	0.0880786	0.256912	0.797721	0.996124	-6.15543	FALSE	5689	proteasome 20S subunit beta 1 [Source:HGNC Symbol;Acc:HGNC:9537]	protein_coding	39.78
SST	SCZ	ENSG00000008056	SYN1	7.08404	-0.30785	-2.02285	0.0454864	0.844429	-5.18711	FALSE	6853	synapsin I [Source:HGNC Symbol;Acc:HGNC:11494]	protein_coding	47.76
SST	SCZ	ENSG00000008083	JARID2	7.37215	0.0761739	0.679924	0.497965	0.989914	-7.13833	FALSE	3720	jumonji and AT-rich interaction domain containing 2 [Source:HGNC Symbol;Acc:HGNC:6196]	protein_coding	43.92
SST	SCZ	ENSG00000008086	CDKL5	7.20649	-0.151048	-1.14485	0.254727	0.961062	-6.59074	FALSE	6792	cyclin dependent kinase like 5 [Source:HGNC Symbol;Acc:HGNC:11411]	protein_coding	40.21
SST	SCZ	ENSG00000008118	CAMK1G	5.91173	-0.201709	-0.892375	0.374118	0.9816	-6.24968	FALSE	57172	calcium/calmodulin dependent protein kinase IG [Source:HGNC Symbol;Acc:HGNC:14585]	protein_coding	47.01
SST	SCZ	ENSG00000008128	CDK11A	-1.47906	1.28605	1.02627	0.30699	0.973608	-4.85717	FALSE	728642	cyclin dependent kinase 11A [Source:HGNC Symbol;Acc:HGNC:1730]	protein_coding	52.05
SST	SCZ	ENSG00000008130	NADK	3.52549	1.62284	2.56709	0.0115831	0.686189	-2.85466	FALSE	65220	NAD kinase [Source:HGNC Symbol;Acc:HGNC:29831]	protein_coding	53.7
SST	SCZ	ENSG00000008196	TFAP2B	-1.51467	-0.360617	-0.322636	0.747577	0.996005	-5.24176	FALSE	7021	transcription factor AP-2 beta [Source:HGNC Symbol;Acc:HGNC:11743]	protein_coding	44.14
SST	SCZ	ENSG00000008197	TFAP2D	0.392211	0.497801	0.460998	0.6457	0.993029	-5.30087	FALSE	83741	transcription factor AP-2 delta [Source:HGNC Symbol;Acc:HGNC:15581]	protein_coding	37.24
SST	SCZ	ENSG00000008226	DLEC1	2.84156	0.817674	1.33032	0.186132	0.947541	-4.94662	FALSE	9940	DLEC1 cilia and flagella associated protein [Source:HGNC Symbol;Acc:HGNC:2899]	protein_coding	48.5
SST	SCZ	ENSG00000008256	CYTH3	7.20256	0.139319	1.06467	0.289331	0.973579	-6.68229	FALSE	9265	cytohesin 3 [Source:HGNC Symbol;Acc:HGNC:9504]	protein_coding	44.78
SST	SCZ	ENSG00000008277	ADAM22	8.0039	-0.0159155	-0.158507	0.87436	0.996124	-7.70096	FALSE	53616	ADAM metallopeptidase domain 22 [Source:HGNC Symbol;Acc:HGNC:201]	protein_coding	37.29
SST	SCZ	ENSG00000008282	SYPL1	-0.138268	-0.129622	-0.121856	0.903233	0.99633	-5.32658	FALSE	6856	synaptophysin like 1 [Source:HGNC Symbol;Acc:HGNC:11507]	protein_coding	38.19
SST	SCZ	ENSG00000008283	CYB561	4.31349	0.222325	0.629702	0.530181	0.990733	-5.90835	FALSE	1534	cytochrome b561 [Source:HGNC Symbol;Acc:HGNC:2571]	protein_coding	57.39
SST	SCZ	ENSG00000008294	SPAG9	6.86299	-0.114166	-0.878699	0.381458	0.9816	-6.70156	FALSE	9043	sperm associated antigen 9 [Source:HGNC Symbol;Acc:HGNC:14524]	protein_coding	40
SST	SCZ	ENSG00000008300	CELSR3	6.59518	-0.138336	-0.807197	0.421275	0.988516	-6.64819	FALSE	1951	cadherin EGF LAG seven-pass G-type receptor 3 [Source:HGNC Symbol;Acc:HGNC:3230]	protein_coding	59.87
SST	SCZ	ENSG00000008311	AASS	2.59697	0.131991	0.219423	0.826722	0.996124	-5.75248	FALSE	10157	aminoadipate-semialdehyde synthase [Source:HGNC Symbol;Acc:HGNC:17366]	protein_coding	36.53
SST	SCZ	ENSG00000008323	PLEKHG6	-3.23428	-1.5941	-1.54333	0.12559	0.928927	-4.39288	FALSE	55200	pleckstrin homology and RhoGEF domain containing G6 [Source:HGNC Symbol;Acc:HGNC:25562]	protein_coding	55.71
SST	SCZ	ENSG00000008324	SS18L2	-3.71727	-0.379695	-0.353725	0.724215	0.995336	-5.22858	FALSE	51188	SS18 like 2 [Source:HGNC Symbol;Acc:HGNC:15593]	protein_coding	46.56
SST	SCZ	ENSG00000008382	MPND	2.47382	1.11438	1.26941	0.206945	0.947541	-4.84934	FALSE	84954	MPN domain containing [Source:HGNC Symbol;Acc:HGNC:25934]	protein_coding	55.95
SST	SCZ	ENSG00000008394	MGST1	3.78261	-0.169191	-0.327788	0.743688	0.996005	-5.91284	FALSE	4257	microsomal glutathione S-transferase 1 [Source:HGNC Symbol;Acc:HGNC:7061]	protein_coding	36.94
SST	SCZ	ENSG00000008405	CRY1	4.57837	0.327835	0.768142	0.44403	0.988516	-5.84924	FALSE	1407	cryptochrome circadian regulator 1 [Source:HGNC Symbol;Acc:HGNC:2384]	protein_coding	37.55
SST	SCZ	ENSG00000008438	PGLYRP1	0.437738	0.851614	0.772013	0.441743	0.988516	-5.11007	FALSE	8993	peptidoglycan recognition protein 1 [Source:HGNC Symbol;Acc:HGNC:8904]	protein_coding	57.65
SST	SCZ	ENSG00000008441	NFIX	6.18729	-0.0431276	-0.152585	0.879023	0.996124	-6.6815	FALSE	4784	nuclear factor I X [Source:HGNC Symbol;Acc:HGNC:7788]	protein_coding	55.31
SST	SCZ	ENSG00000008513	ST3GAL1	6.07974	-0.281632	-1.47891	0.14199	0.932004	-5.64454	FALSE	6482	ST3 beta-galactoside alpha-2,3-sialyltransferase 1 [Source:HGNC Symbol;Acc:HGNC:10862]	protein_coding	49.4
SST	SCZ	ENSG00000008516	MMP25	-3.18919	-0.22693	-0.19497	0.845772	0.996124	-5.23365	FALSE	64386	matrix metallopeptidase 25 [Source:HGNC Symbol;Acc:HGNC:14246]	protein_coding	58.87
SST	SCZ	ENSG00000008517	IL32	-3.55392	0.177365	0.161063	0.872336	0.996124	-5.2607	FALSE	9235	interleukin 32 [Source:HGNC Symbol;Acc:HGNC:16830]	protein_coding	53.36
SST	SCZ	ENSG00000008710	PKD1	8.31898	0.188411	1.30417	0.196444	0.947541	-7.08064	FALSE	5310	polycystin 1, transient receptor potential channel interacting [Source:HGNC Symbol;Acc:HGNC:9008]	protein_coding	63.1
SST	SCZ	ENSG00000008735	MAPK8IP2	6.57245	-0.130755	-0.759835	0.44896	0.988702	-6.66147	FALSE	23542	mitogen-activated protein kinase 8 interacting protein 2 [Source:HGNC Symbol;Acc:HGNC:6883]	protein_coding	62.89
SST	SCZ	ENSG00000008838	MED24	5.61399	0.372854	1.36859	0.173886	0.941346	-5.50212	FALSE	9862	mediator complex subunit 24 [Source:HGNC Symbol;Acc:HGNC:22963]	protein_coding	50.63
SST	SCZ	ENSG00000008853	RHOBTB2	4.80637	0.421041	1.21684	0.226238	0.955103	-5.48848	FALSE	23221	Rho related BTB domain containing 2 [Source:HGNC Symbol;Acc:HGNC:18756]	protein_coding	53.45
SST	SCZ	ENSG00000008869	HEATR5B	5.4804	-0.205682	-0.705021	0.48227	0.989914	-6.2689	FALSE	54497	HEAT repeat containing 5B [Source:HGNC Symbol;Acc:HGNC:29273]	protein_coding	38.6
SST	SCZ	ENSG00000008952	SEC62	5.52492	0.127307	0.471558	0.638166	0.993029	-6.41614	FALSE	7095	SEC62 homolog, preprotein translocation factor [Source:HGNC Symbol;Acc:HGNC:11846]	protein_coding	36.6
SST	SCZ	ENSG00000008988	RPS20	4.06128	-0.170896	-0.363514	0.716911	0.995336	-5.91112	FALSE	6224	ribosomal protein S20 [Source:HGNC Symbol;Acc:HGNC:10405]	protein_coding	41.73
SST	SCZ	ENSG00000009307	CSDE1	6.3746	-0.26996	-1.32435	0.1881	0.947541	-5.95928	FALSE	7812	cold shock domain containing E1 [Source:HGNC Symbol;Acc:HGNC:29905]	protein_coding	38.28
SST	SCZ	ENSG00000009335	UBE3C	6.59512	-0.0882682	-0.543127	0.588129	0.991879	-6.78138	FALSE	9690	ubiquitin protein ligase E3C [Source:HGNC Symbol;Acc:HGNC:16803]	protein_coding	42.12
SST	SCZ	ENSG00000009413	REV3L	6.71792	-0.0911672	-0.564274	0.573703	0.991493	-6.81457	FALSE	5980	REV3 like, DNA directed polymerase zeta catalytic subunit [Source:HGNC Symbol;Acc:HGNC:9968]	protein_coding	36.9
SST	SCZ	ENSG00000009694	TENM1	8.59514	0.166105	1.32285	0.190186	0.947541	-7.26477	FALSE	10178	teneurin transmembrane protein 1 [Source:HGNC Symbol;Acc:HGNC:8117]	protein_coding	36.99
SST	SCZ	ENSG00000009709	PAX7	2.2806	-1.1474	-1.91917	0.0575249	0.861647	-4.1044	FALSE	5081	paired box 7 [Source:HGNC Symbol;Acc:HGNC:8621]	protein_coding	52.36
SST	SCZ	ENSG00000009724	MASP2	0.652073	1.26094	1.3255	0.187719	0.947541	-4.69389	FALSE	10747	MBL associated serine protease 2 [Source:HGNC Symbol;Acc:HGNC:6902]	protein_coding	47.92
SST	SCZ	ENSG00000009765	IYD	-0.852689	-1.76084	-1.83023	0.0698926	0.870648	-4.07051	FALSE	389434	iodotyrosine deiodinase [Source:HGNC Symbol;Acc:HGNC:21071]	protein_coding	41.6
SST	SCZ	ENSG00000009780	FAM76A	3.37355	0.178906	0.285229	0.775999	0.996124	-5.67406	FALSE	199870	family with sequence similarity 76 member A [Source:HGNC Symbol;Acc:HGNC:28530]	protein_coding	43.38
SST	SCZ	ENSG00000009790	TRAF3IP3	1.9205	-0.299673	-0.376004	0.70763	0.995336	-5.44606	FALSE	80342	TRAF3 interacting protein 3 [Source:HGNC Symbol;Acc:HGNC:30766]	protein_coding	45.61
SST	SCZ	ENSG00000009830	POMT2	4.50479	0.11985	0.324066	0.746497	0.996005	-6.13307	FALSE	29954	protein O-mannosyltransferase 2 [Source:HGNC Symbol;Acc:HGNC:19743]	protein_coding	47.08
SST	SCZ	ENSG00000009844	VTA1	4.62549	0.319016	0.874491	0.383735	0.982706	-5.83274	FALSE	51534	vesicle trafficking 1 [Source:HGNC Symbol;Acc:HGNC:20954]	protein_coding	35.53
SST	SCZ	ENSG00000009950	MLXIPL	5.03515	-0.555111	-1.67883	0.0959911	0.908494	-4.9097	FALSE	51085	MLX interacting protein like [Source:HGNC Symbol;Acc:HGNC:12744]	protein_coding	56.25
SST	SCZ	ENSG00000009954	BAZ1B	6.16411	-0.300471	-1.63604	0.104657	0.919147	-5.42008	FALSE	9031	bromodomain adjacent to zinc finger domain 1B [Source:HGNC Symbol;Acc:HGNC:961]	protein_coding	43.19
SST	SCZ	ENSG00000010017	RANBP9	5.3908	0.0974975	0.412718	0.680607	0.994423	-6.3722	FALSE	10048	RAN binding protein 9 [Source:HGNC Symbol;Acc:HGNC:13727]	protein_coding	37.08
SST	SCZ	ENSG00000010030	ETV7	-0.919615	-1.81018	-1.73959	0.0846966	0.893437	-4.16937	FALSE	51513	ETS variant transcription factor 7 [Source:HGNC Symbol;Acc:HGNC:18160]	protein_coding	49.34
SST	SCZ	ENSG00000010072	SPRTN	0.446317	0.0181668	0.0192655	0.984664	0.999672	-5.41608	FALSE	83932	SprT-like N-terminal domain [Source:HGNC Symbol;Acc:HGNC:25356]	protein_coding	41.57
SST	SCZ	ENSG00000010165	METTL13	1.95267	0.447412	0.547686	0.585004	0.991879	-5.39784	FALSE	51603	methyltransferase 13, eEF1A lysine and N-terminal methyltransferase [Source:HGNC Symbol;Acc:HGNC:24248]	protein_coding	43.61
SST	SCZ	ENSG00000010219	DYRK4	1.13131	0.836816	0.912256	0.363765	0.980357	-5.22414	FALSE	8798	dual specificity tyrosine phosphorylation regulated kinase 4 [Source:HGNC Symbol;Acc:HGNC:3095]	protein_coding	42.77
SST	SCZ	ENSG00000010244	ZNF207	5.04797	0.0890272	0.325492	0.74542	0.996005	-6.28556	FALSE	7756	zinc finger protein 207 [Source:HGNC Symbol;Acc:HGNC:12998]	protein_coding	38.46
SST	SCZ	ENSG00000010256	UQCRC1	4.75329	-0.0515911	-0.127459	0.898807	0.996124	-6.22496	FALSE	7384	ubiquinol-cytochrome c reductase core protein 1 [Source:HGNC Symbol;Acc:HGNC:12585]	protein_coding	53.04
SST	SCZ	ENSG00000010270	STARD3NL	4.29501	0.478176	1.10812	0.270201	0.969084	-5.47034	FALSE	83930	STARD3 N-terminal like [Source:HGNC Symbol;Acc:HGNC:19169]	protein_coding	38.39
SST	SCZ	ENSG00000010278	CD9	-0.450521	0.447677	0.439233	0.661344	0.993539	-5.29804	FALSE	928	CD9 molecule [Source:HGNC Symbol;Acc:HGNC:1709]	protein_coding	51.04
SST	SCZ	ENSG00000010282	HHATL	-2.03212	-0.456488	-0.372176	0.71047	0.995336	-5.19001	FALSE	57467	hedgehog acyltransferase like [Source:HGNC Symbol;Acc:HGNC:13242]	protein_coding	56.48
SST	SCZ	ENSG00000010292	NCAPD2	3.02356	0.652772	1.00601	0.316592	0.974414	-5.22864	FALSE	9918	non-SMC condensin I complex subunit D2 [Source:HGNC Symbol;Acc:HGNC:24305]	protein_coding	46.34
SST	SCZ	ENSG00000010295	IFFO1	5.22685	0.054897	0.18876	0.850625	0.996124	-6.34388	FALSE	25900	intermediate filament family orphan 1 [Source:HGNC Symbol;Acc:HGNC:24970]	protein_coding	54.33
SST	SCZ	ENSG00000010310	GIPR	-2.84392	-0.813463	-0.732444	0.465438	0.988702	-5.06173	FALSE	2696	gastric inhibitory polypeptide receptor [Source:HGNC Symbol;Acc:HGNC:4271]	protein_coding	54.94
SST	SCZ	ENSG00000010318	PHF7	1.1057	0.821126	0.724032	0.470566	0.98922	-5.12547	FALSE	51533	PHD finger protein 7 [Source:HGNC Symbol;Acc:HGNC:18458]	protein_coding	45.17
SST	SCZ	ENSG00000010319	SEMA3G	-3.58283	0.964594	0.94069	0.348902	0.979233	-4.94232	FALSE	56920	semaphorin 3G [Source:HGNC Symbol;Acc:HGNC:30400]	protein_coding	59.62
SST	SCZ	ENSG00000010322	NISCH	7.30885	-0.120886	-0.899191	0.370493	0.981517	-6.91021	FALSE	11188	nischarin [Source:HGNC Symbol;Acc:HGNC:18006]	protein_coding	53.28
SST	SCZ	ENSG00000010327	STAB1	-1.54457	-0.0188292	-0.0164148	0.986933	0.999672	-5.26379	FALSE	23166	stabilin 1 [Source:HGNC Symbol;Acc:HGNC:18628]	protein_coding	60.65
SST	SCZ	ENSG00000010361	FUZ	0.489654	2.23902	2.07642	0.0401589	0.835282	-3.69396	FALSE	80199	fuzzy planar cell polarity protein [Source:HGNC Symbol;Acc:HGNC:26219]	protein_coding	52.28
SST	SCZ	ENSG00000010379	SLC6A13	-0.169894	0.79482	0.766669	0.444902	0.988516	-5.11756	FALSE	6540	solute carrier family 6 member 13 [Source:HGNC Symbol;Acc:HGNC:11046]	protein_coding	47.19
SST	SCZ	ENSG00000010404	IDS	5.3673	0.150437	0.556014	0.579318	0.991493	-6.2542	FALSE	3423	iduronate 2-sulfatase [Source:HGNC Symbol;Acc:HGNC:5389]	protein_coding	45.34
SST	SCZ	ENSG00000010438	PRSS3	0.548059	0.0881564	0.0926043	0.926384	0.99732	-5.37406	FALSE	5646	serine protease 3 [Source:HGNC Symbol;Acc:HGNC:9486]	protein_coding	42.71
SST	SCZ	ENSG00000010539	ZNF200	1.40771	1.58322	1.54893	0.124238	0.928927	-4.41385	FALSE	7752	zinc finger protein 200 [Source:HGNC Symbol;Acc:HGNC:12993]	protein_coding	43.67
SST	SCZ	ENSG00000010610	CD4	0.127703	0.707856	0.608275	0.544245	0.990733	-5.15152	FALSE	920	CD4 molecule [Source:HGNC Symbol;Acc:HGNC:1678]	protein_coding	48.56
SST	SCZ	ENSG00000010626	LRRC23	2.75507	0.849319	1.32995	0.186255	0.947541	-4.89269	FALSE	10233	leucine rich repeat containing 23 [Source:HGNC Symbol;Acc:HGNC:19138]	protein_coding	47.35
SST	SCZ	ENSG00000010671	BTK	-1.05579	0.587851	0.555565	0.579624	0.991493	-5.20499	FALSE	695	Bruton tyrosine kinase [Source:HGNC Symbol;Acc:HGNC:1133]	protein_coding	43.18
SST	SCZ	ENSG00000010704	HFE	-3.20589	0.402059	0.37152	0.710957	0.995336	-5.21405	FALSE	3077	homeostatic iron regulator [Source:HGNC Symbol;Acc:HGNC:4886]	protein_coding	44.85
SST	SCZ	ENSG00000010803	SCMH1	7.42873	0.216075	1.82959	0.069989	0.870648	-5.73252	FALSE	22955	Scm polycomb group protein homolog 1 [Source:HGNC Symbol;Acc:HGNC:19003]	protein_coding	39.54
SST	SCZ	ENSG00000010810	FYN	7.52574	0.029713	0.234304	0.815215	0.996124	-7.46357	FALSE	2534	FYN proto-oncogene, Src family tyrosine kinase [Source:HGNC Symbol;Acc:HGNC:4037]	protein_coding	42.42
SST	SCZ	ENSG00000010818	HIVEP2	8.49138	-0.0551993	-0.542893	0.588924	0.991879	-7.96029	FALSE	3097	HIVEP zinc finger 2 [Source:HGNC Symbol;Acc:HGNC:4921]	protein_coding	38.72
SST	SCZ	ENSG00000010932	FMO1	-1.93233	0.196532	0.18105	0.856658	0.996124	-5.2711	FALSE	2326	flavin containing dimethylaniline monoxygenase 1 [Source:HGNC Symbol;Acc:HGNC:3769]	protein_coding	40.91
SST	SCZ	ENSG00000011007	ELOA	2.94842	0.103346	0.143595	0.88608	0.996124	-5.65551	FALSE	6924	elongin A [Source:HGNC Symbol;Acc:HGNC:11620]	protein_coding	45.21
SST	SCZ	ENSG00000011009	LYPLA2	-0.918768	-0.709739	-0.583353	0.560836	0.991493	-5.15755	FALSE	11313	lysophospholipase 2 [Source:HGNC Symbol;Acc:HGNC:6738]	protein_coding	62.28
SST	SCZ	ENSG00000011021	CLCN6	5.86616	-0.0744531	-0.314125	0.754014	0.996124	-6.53224	FALSE	1185	chloride voltage-gated channel 6 [Source:HGNC Symbol;Acc:HGNC:2024]	protein_coding	48.13
SST	SCZ	ENSG00000011028	MRC2	0.940922	0.960514	0.951337	0.343495	0.979233	-5.03008	FALSE	9902	mannose receptor C type 2 [Source:HGNC Symbol;Acc:HGNC:16875]	protein_coding	52.16
SST	SCZ	ENSG00000011052	NME1-NME2	-3.77509	0.32179	0.299097	0.765424	0.996124	-5.2344	FALSE	654364	NME1-NME2 readthrough [Source:HGNC Symbol;Acc:HGNC:33531]	protein_coding	48.86
SST	SCZ	ENSG00000011083	SLC6A7	3.27134	-0.781318	-1.16377	0.247006	0.960065	-5.19013	FALSE	6534	solute carrier family 6 member 7 [Source:HGNC Symbol;Acc:HGNC:11054]	protein_coding	54.63
SST	SCZ	ENSG00000011105	TSPAN9	6.22256	0.283973	1.30049	0.196121	0.947541	-5.93411	FALSE	10867	tetraspanin 9 [Source:HGNC Symbol;Acc:HGNC:21640]	protein_coding	52.13
SST	SCZ	ENSG00000011114	BTBD7	5.69984	0.0338617	0.13539	0.892548	0.996124	-6.51998	FALSE	55727	BTB domain containing 7 [Source:HGNC Symbol;Acc:HGNC:18269]	protein_coding	40.08
SST	SCZ	ENSG00000011132	APBA3	1.52846	-0.0502842	-0.0497024	0.960449	0.998915	-5.41456	FALSE	9546	amyloid beta precursor protein binding family A member 3 [Source:HGNC Symbol;Acc:HGNC:580]	protein_coding	56.61
SST	SCZ	ENSG00000011143	MKS1	0.296006	-1.16361	-1.06941	0.2872	0.972628	-4.87995	FALSE	54903	MKS transition zone complex subunit 1 [Source:HGNC Symbol;Acc:HGNC:7121]	protein_coding	47.45
SST	SCZ	ENSG00000011198	ABHD5	3.52106	0.201376	0.362735	0.717491	0.995336	-5.7963	FALSE	51099	abhydrolase domain containing 5, lysophosphatidic acid acyltransferase [Source:HGNC Symbol;Acc:HGNC:21396]	protein_coding	40.26
SST	SCZ	ENSG00000011201	ANOS1	5.70229	-0.429367	-1.54544	0.12508	0.928927	-5.38078	FALSE	3730	anosmin 1 [Source:HGNC Symbol;Acc:HGNC:6211]	protein_coding	39.59
SST	SCZ	ENSG00000011243	AKAP8L	6.176	0.255443	1.2038	0.231223	0.95581	-6.00619	FALSE	26993	A-kinase anchoring protein 8 like [Source:HGNC Symbol;Acc:HGNC:29857]	protein_coding	48.86
SST	SCZ	ENSG00000011258	MBTD1	5.19913	-0.188003	-0.664125	0.507984	0.989914	-6.10722	FALSE	54799	mbt domain containing 1 [Source:HGNC Symbol;Acc:HGNC:19866]	protein_coding	39.5
SST	SCZ	ENSG00000011260	UTP18	3.84695	0.319956	0.65774	0.512064	0.989914	-5.70867	FALSE	51096	UTP18 small subunit processome component [Source:HGNC Symbol;Acc:HGNC:24274]	protein_coding	40.36
SST	SCZ	ENSG00000011275	RNF216	7.0102	0.245538	1.84901	0.0671115	0.870648	-5.47514	FALSE	54476	ring finger protein 216 [Source:HGNC Symbol;Acc:HGNC:21698]	protein_coding	45.52
SST	SCZ	ENSG00000011295	TTC19	6.06052	-0.100664	-0.490024	0.625082	0.993029	-6.60662	FALSE	54902	tetratricopeptide repeat domain 19 [Source:HGNC Symbol;Acc:HGNC:26006]	protein_coding	40.8
SST	SCZ	ENSG00000011304	PTBP1	3.35354	-0.162286	-0.25989	0.795429	0.996124	-5.77467	FALSE	5725	polypyrimidine tract binding protein 1 [Source:HGNC Symbol;Acc:HGNC:9583]	protein_coding	61.17
SST	SCZ	ENSG00000011332	DPF1	4.96318	0.275164	0.889753	0.375519	0.9816	-5.88116	FALSE	8193	double PHD fingers 1 [Source:HGNC Symbol;Acc:HGNC:20225]	protein_coding	57.15
SST	SCZ	ENSG00000011347	SYT7	7.39669	0.0730322	0.539391	0.590695	0.992391	-7.20034	FALSE	9066	synaptotagmin 7 [Source:HGNC Symbol;Acc:HGNC:11514]	protein_coding	57.18
SST	SCZ	ENSG00000011376	LARS2	5.62918	-0.115425	-0.537671	0.591878	0.99253	-6.45944	FALSE	23395	leucyl-tRNA synthetase 2, mitochondrial [Source:HGNC Symbol;Acc:HGNC:17095]	protein_coding	42.34
SST	SCZ	ENSG00000011405	PIK3C2A	6.01969	-0.233383	-1.08005	0.282456	0.972266	-6.17018	FALSE	5286	phosphatidylinositol-4-phosphate 3-kinase catalytic subunit type 2 alpha [Source:HGNC Symbol;Acc:HGNC:8971]	protein_coding	39.84
SST	SCZ	ENSG00000011422	PLAUR	0.721429	0.864693	0.78101	0.436455	0.988516	-5.12618	FALSE	5329	plasminogen activator, urokinase receptor [Source:HGNC Symbol;Acc:HGNC:9053]	protein_coding	49.94
SST	SCZ	ENSG00000011426	ANLN	2.88619	-0.881437	-1.27561	0.20475	0.947541	-5.0071	FALSE	54443	anillin, actin binding protein [Source:HGNC Symbol;Acc:HGNC:14082]	protein_coding	37.87
SST	SCZ	ENSG00000011451	WIZ	4.45417	-0.0750547	-0.180322	0.857228	0.996124	-6.0612	FALSE	58525	WIZ zinc finger [Source:HGNC Symbol;Acc:HGNC:30917]	protein_coding	58.15
SST	SCZ	ENSG00000011454	RABGAP1	6.97043	0.151035	1.09685	0.275077	0.971125	-6.49778	FALSE	23637	RAB GTPase activating protein 1 [Source:HGNC Symbol;Acc:HGNC:17155]	protein_coding	38.49
SST	SCZ	ENSG00000011465	DCN	4.13833	-0.151696	-0.370013	0.712077	0.995336	-5.86278	FALSE	1634	decorin [Source:HGNC Symbol;Acc:HGNC:2705]	protein_coding	34.9
SST	SCZ	ENSG00000011478	QPCTL	1.16518	-0.0885426	-0.076829	0.938898	0.997913	-5.32838	FALSE	54814	glutaminyl-peptide cyclotransferase like [Source:HGNC Symbol;Acc:HGNC:25952]	protein_coding	52.54
SST	SCZ	ENSG00000011485	PPP5C	5.8613	0.163861	0.68822	0.492747	0.989914	-6.34856	FALSE	5536	protein phosphatase 5 catalytic subunit [Source:HGNC Symbol;Acc:HGNC:9322]	protein_coding	50.7
SST	SCZ	ENSG00000011523	CEP68	5.4795	-0.0678099	-0.265802	0.790884	0.996124	-6.45082	FALSE	23177	centrosomal protein 68 [Source:HGNC Symbol;Acc:HGNC:29076]	protein_coding	47.82
SST	SCZ	ENSG00000011566	MAP4K3	6.93774	-0.0319474	-0.219997	0.826277	0.996124	-7.09053	FALSE	8491	mitogen-activated protein kinase kinase kinase kinase 3 [Source:HGNC Symbol;Acc:HGNC:6865]	protein_coding	36.89
SST	SCZ	ENSG00000011590	ZBTB32	1.27823	0.0499374	0.058294	0.953619	0.998308	-5.45055	FALSE	27033	zinc finger and BTB domain containing 32 [Source:HGNC Symbol;Acc:HGNC:16763]	protein_coding	52.47
SST	SCZ	ENSG00000011638	LDAF1	-1.42892	-1.88965	-1.72193	0.0878609	0.895521	-4.18485	FALSE	57146	lipid droplet assembly factor 1 [Source:HGNC Symbol;Acc:HGNC:30136]	protein_coding	43.7
SST	SCZ	ENSG00000011677	GABRA3	5.5718	-0.167824	-0.680952	0.497317	0.989914	-6.31933	FALSE	2556	gamma-aminobutyric acid type A receptor subunit alpha3 [Source:HGNC Symbol;Acc:HGNC:4077]	protein_coding	37.36
SST	SCZ	ENSG00000012048	BRCA1	2.0997	-0.137726	-0.202934	0.839557	0.996124	-5.57721	FALSE	672	BRCA1 DNA repair associated [Source:HGNC Symbol;Acc:HGNC:1100]	protein_coding	44.09
SST	SCZ	ENSG00000012061	ERCC1	4.04517	-0.3311	-0.818436	0.414858	0.988142	-5.64372	FALSE	2067	ERCC excision repair 1, endonuclease non-catalytic subunit [Source:HGNC Symbol;Acc:HGNC:3433]	protein_coding	52.1
SST	SCZ	ENSG00000012124	CD22	0.138405	0.316026	0.271389	0.786594	0.996124	-5.25975	FALSE	933	CD22 molecule [Source:HGNC Symbol;Acc:HGNC:1643]	protein_coding	50.24
SST	SCZ	ENSG00000012171	SEMA3B	-1.75009	0.673968	0.569173	0.570386	0.991493	-5.14904	FALSE	7869	semaphorin 3B [Source:HGNC Symbol;Acc:HGNC:10724]	protein_coding	60.71
SST	SCZ	ENSG00000012174	MBTPS2	3.0847	0.110136	0.177616	0.859348	0.996124	-5.72173	FALSE	51360	membrane bound transcription factor peptidase, site 2 [Source:HGNC Symbol;Acc:HGNC:15455]	protein_coding	38.5
SST	SCZ	ENSG00000012211	PRICKLE3	-3.19966	-0.0931915	-0.0803068	0.936137	0.997738	-5.25854	FALSE	4007	prickle planar cell polarity protein 3 [Source:HGNC Symbol;Acc:HGNC:6645]	protein_coding	55.64
SST	SCZ	ENSG00000012223	LTF	0.327678	-0.963677	-1.18956	0.236752	0.957949	-4.93598	FALSE	4057	lactotransferrin [Source:HGNC Symbol;Acc:HGNC:6720]	protein_coding	46.95
SST	SCZ	ENSG00000012232	EXTL3	6.06228	-0.0317357	-0.164955	0.869279	0.996124	-6.71986	FALSE	2137	exostosin like glycosyltransferase 3 [Source:HGNC Symbol;Acc:HGNC:3518]	protein_coding	44.35
SST	SCZ	ENSG00000012504	NR1H4	1.46042	1.15299	1.50684	0.134685	0.932004	-4.64753	FALSE	9971	nuclear receptor subfamily 1 group H member 4 [Source:HGNC Symbol;Acc:HGNC:7967]	protein_coding	39.74
SST	SCZ	ENSG00000012660	ELOVL5	5.23783	0.353388	1.07353	0.285357	0.972266	-5.85768	FALSE	60481	ELOVL fatty acid elongase 5 [Source:HGNC Symbol;Acc:HGNC:21308]	protein_coding	41.88
SST	SCZ	ENSG00000012779	ALOX5	2.48464	-0.294083	-0.40366	0.687238	0.994661	-5.55684	FALSE	240	arachidonate 5-lipoxygenase [Source:HGNC Symbol;Acc:HGNC:435]	protein_coding	47.73
SST	SCZ	ENSG00000012817	KDM5D	0.618983	-0.0522033	-0.0901167	0.928357	0.99732	-5.5939	FALSE	8284	lysine demethylase 5D [Source:HGNC Symbol;Acc:HGNC:11115]	protein_coding	38.66
SST	SCZ	ENSG00000012822	CALCOCO1	6.57264	0.129504	0.802356	0.424058	0.988516	-6.62531	FALSE	57658	calcium binding and coiled-coil domain 1 [Source:HGNC Symbol;Acc:HGNC:29306]	protein_coding	49.2
SST	SCZ	ENSG00000012963	UBR7	1.17851	0.650341	0.656487	0.512866	0.989914	-5.17486	FALSE	55148	ubiquitin protein ligase E3 component n-recognin 7 [Source:HGNC Symbol;Acc:HGNC:20344]	protein_coding	43.11
SST	SCZ	ENSG00000012983	MAP4K5	6.35471	0.0145059	0.0815835	0.935125	0.997712	-6.8376	FALSE	11183	mitogen-activated protein kinase kinase kinase kinase 5 [Source:HGNC Symbol;Acc:HGNC:6867]	protein_coding	37.27
SST	SCZ	ENSG00000013016	EHD3	5.85097	-0.0561655	-0.256982	0.797667	0.996124	-6.60544	FALSE	30845	EH domain containing 3 [Source:HGNC Symbol;Acc:HGNC:3244]	protein_coding	50.24
SST	SCZ	ENSG00000013275	PSMC4	4.10643	-0.151611	-0.317097	0.751764	0.996124	-5.91365	FALSE	5704	proteasome 26S subunit, ATPase 4 [Source:HGNC Symbol;Acc:HGNC:9551]	protein_coding	49.94
SST	SCZ	ENSG00000013288	MAN2B2	5.44401	0.0826217	0.332463	0.740166	0.996005	-6.41302	FALSE	23324	mannosidase alpha class 2B member 2 [Source:HGNC Symbol;Acc:HGNC:29623]	protein_coding	54.58
SST	SCZ	ENSG00000013293	SLC7A14	5.66192	-0.230498	-0.936551	0.351018	0.979233	-6.07758	FALSE	57709	solute carrier family 7 member 14 [Source:HGNC Symbol;Acc:HGNC:29326]	protein_coding	42.15
SST	SCZ	ENSG00000013297	CLDN11	-3.23436	-0.0386542	-0.0340118	0.972929	0.999449	-5.25816	FALSE	5010	claudin 11 [Source:HGNC Symbol;Acc:HGNC:8514]	protein_coding	43.14
SST	SCZ	ENSG00000013306	SLC25A39	1.92943	-0.50695	-0.7199	0.473096	0.98922	-5.47804	FALSE	51629	solute carrier family 25 member 39 [Source:HGNC Symbol;Acc:HGNC:24279]	protein_coding	61.11
SST	SCZ	ENSG00000013364	MVP	-0.92081	0.527475	0.437703	0.66245	0.993539	-5.18811	FALSE	9961	major vault protein [Source:HGNC Symbol;Acc:HGNC:7531]	protein_coding	52.54
SST	SCZ	ENSG00000013374	NUB1	4.82043	0.308984	0.952267	0.343026	0.979233	-5.75977	FALSE	51667	negative regulator of ubiquitin like proteins 1 [Source:HGNC Symbol;Acc:HGNC:17623]	protein_coding	44.89
SST	SCZ	ENSG00000013375	PGM3	3.64713	-0.412684	-0.762182	0.447564	0.988702	-5.53728	FALSE	5238	phosphoglucomutase 3 [Source:HGNC Symbol;Acc:HGNC:8907]	protein_coding	38.23
SST	SCZ	ENSG00000013392	RWDD2A	0.0557208	1.41684	1.14949	0.25282	0.96076	-4.78695	FALSE	112611	RWD domain containing 2A [Source:HGNC Symbol;Acc:HGNC:21385]	protein_coding	44.9
SST	SCZ	ENSG00000013441	CLK1	5.49724	0.132666	0.557295	0.578446	0.991493	-6.35966	FALSE	1195	CDC like kinase 1 [Source:HGNC Symbol;Acc:HGNC:2068]	protein_coding	41.73
SST	SCZ	ENSG00000013503	POLR3B	5.02603	0.219076	0.728346	0.467932	0.988702	-6.01991	FALSE	55703	RNA polymerase III subunit B [Source:HGNC Symbol;Acc:HGNC:30348]	protein_coding	39.73
SST	SCZ	ENSG00000013523	ANGEL1	5.08729	-0.0605629	-0.1812	0.85654	0.996124	-6.28946	FALSE	23357	angel homolog 1 [Source:HGNC Symbol;Acc:HGNC:19961]	protein_coding	44.47
SST	SCZ	ENSG00000013561	RNF14	3.12412	-0.53141	-0.989958	0.324343	0.978121	-5.38963	FALSE	9604	ring finger protein 14 [Source:HGNC Symbol;Acc:HGNC:10058]	protein_coding	42.05
SST	SCZ	ENSG00000013563	DNASE1L1	-1.81002	-0.363845	-0.287525	0.774245	0.996124	-5.20861	FALSE	1774	deoxyribonuclease 1 like 1 [Source:HGNC Symbol;Acc:HGNC:2957]	protein_coding	54.46
SST	SCZ	ENSG00000013573	DDX11	2.06464	0.259394	0.253309	0.800497	0.996124	-5.36047	FALSE	1663	DEAD/H-box helicase 11 [Source:HGNC Symbol;Acc:HGNC:2736]	protein_coding	52.26
SST	SCZ	ENSG00000013583	HEBP1	1.02808	-0.186538	-0.179003	0.858261	0.996124	-5.33653	FALSE	50865	heme binding protein 1 [Source:HGNC Symbol;Acc:HGNC:17176]	protein_coding	43.51
SST	SCZ	ENSG00000013588	GPRC5A	-1.33288	-1.29015	-1.28727	0.200671	0.947541	-4.69943	FALSE	9052	G protein-coupled receptor class C group 5 member A [Source:HGNC Symbol;Acc:HGNC:9836]	protein_coding	46.32
SST	SCZ	ENSG00000013619	MAMLD1	5.40287	0.0580611	0.20827	0.835399	0.996124	-6.45443	FALSE	10046	mastermind like domain containing 1 [Source:HGNC Symbol;Acc:HGNC:2568]	protein_coding	44.08
SST	SCZ	ENSG00000013725	CD6	1.33656	-0.565351	-0.704282	0.482728	0.989914	-5.28654	FALSE	923	CD6 molecule [Source:HGNC Symbol;Acc:HGNC:1691]	protein_coding	49.93
SST	SCZ	ENSG00000013810	TACC3	0.113872	-1.37372	-1.29811	0.196936	0.947541	-4.69152	FALSE	10460	transforming acidic coiled-coil containing protein 3 [Source:HGNC Symbol;Acc:HGNC:11524]	protein_coding	56.92
SST	SCZ	ENSG00000014123	UFL1	3.29045	0.498467	0.770306	0.442751	0.988516	-5.45117	FALSE	23376	UFM1 specific ligase 1 [Source:HGNC Symbol;Acc:HGNC:23039]	protein_coding	33.38
SST	SCZ	ENSG00000014164	ZC3H3	5.61503	0.261067	1.11337	0.267948	0.968657	-5.93309	FALSE	23144	zinc finger CCCH-type containing 3 [Source:HGNC Symbol;Acc:HGNC:28972]	protein_coding	58.38
SST	SCZ	ENSG00000014216	CAPN1	4.44102	-0.415774	-1.10423	0.271876	0.970999	-5.57748	FALSE	823	calpain 1 [Source:HGNC Symbol;Acc:HGNC:1476]	protein_coding	51.18
SST	SCZ	ENSG00000014257	ACP3	0.627823	1.3362	1.38468	0.168921	0.937083	-4.64207	FALSE	55	acid phosphatase 3 [Source:HGNC Symbol;Acc:HGNC:125]	protein_coding	40.39
SST	SCZ	ENSG00000014641	MDH1	4.99028	-0.785303	-2.54483	0.0123035	0.686189	-3.17121	FALSE	4190	malate dehydrogenase 1 [Source:HGNC Symbol;Acc:HGNC:6970]	protein_coding	38.05
SST	SCZ	ENSG00000014824	SLC30A9	6.11381	0.180738	0.758987	0.449465	0.988702	-6.4028	FALSE	10463	solute carrier family 30 member 9 [Source:HGNC Symbol;Acc:HGNC:1329]	protein_coding	36.97
SST	SCZ	ENSG00000014914	MTMR11	2.04468	0.166552	0.232994	0.816194	0.996124	-5.6222	FALSE	10903	myotubularin related protein 11 [Source:HGNC Symbol;Acc:HGNC:24307]	protein_coding	49.97
SST	SCZ	ENSG00000014919	COX15	-0.175591	0.264458	0.22991	0.818584	0.996124	-5.2465	FALSE	1355	cytochrome c oxidase assembly homolog COX15 [Source:HGNC Symbol;Acc:HGNC:2263]	protein_coding	42.22
SST	SCZ	ENSG00000015133	CCDC88C	2.80908	-0.689229	-0.943187	0.347629	0.979233	-5.3107	FALSE	440193	coiled-coil domain containing 88C [Source:HGNC Symbol;Acc:HGNC:19967]	protein_coding	51.25
SST	SCZ	ENSG00000015153	YAF2	5.49481	0.180949	0.72736	0.468533	0.988702	-6.18274	FALSE	10138	YY1 associated factor 2 [Source:HGNC Symbol;Acc:HGNC:17363]	protein_coding	39.02
SST	SCZ	ENSG00000015171	ZMYND11	6.83976	-0.0947664	-0.671594	0.503234	0.989914	-6.86126	FALSE	10771	zinc finger MYND-type containing 11 [Source:HGNC Symbol;Acc:HGNC:16966]	protein_coding	37.94
SST	SCZ	ENSG00000015285	WAS	2.37522	1.12097	1.33344	0.18511	0.947541	-4.76263	FALSE	7454	WASP actin nucleation promoting factor [Source:HGNC Symbol;Acc:HGNC:12731]	protein_coding	50.82
SST	SCZ	ENSG00000015413	DPEP1	-2.54002	1.44175	1.37949	0.170511	0.938607	-4.56387	FALSE	1800	dipeptidase 1 [Source:HGNC Symbol;Acc:HGNC:3002]	protein_coding	59.08
SST	SCZ	ENSG00000015475	BID	3.91139	-0.19041	-0.415901	0.678284	0.994423	-5.9724	FALSE	637	BH3 interacting domain death agonist [Source:HGNC Symbol;Acc:HGNC:1050]	protein_coding	52.51
SST	SCZ	ENSG00000015520	NPC1L1	-2.49424	0.118749	0.117208	0.906906	0.996927	-5.28934	FALSE	29881	NPC1 like intracellular cholesterol transporter 1 [Source:HGNC Symbol;Acc:HGNC:7898]	protein_coding	51.49
SST	SCZ	ENSG00000015532	XYLT2	4.49873	0.268156	0.622362	0.534977	0.990733	-5.97749	FALSE	64132	xylosyltransferase 2 [Source:HGNC Symbol;Acc:HGNC:15517]	protein_coding	56.47
SST	SCZ	ENSG00000015568	RGPD5	-2.24751	0.318989	0.351254	0.726062	0.995414	-5.19551	FALSE	84220	RANBP2 like and GRIP domain containing 5 [Source:HGNC Symbol;Acc:HGNC:32418]	protein_coding	39.34
SST	SCZ	ENSG00000015592	STMN4	5.78311	0.0894433	0.398114	0.691309	0.994661	-6.51619	FALSE	81551	stathmin 4 [Source:HGNC Symbol;Acc:HGNC:16078]	protein_coding	48.02
SST	SCZ	ENSG00000015676	NUDCD3	7.23555	0.0655842	0.507725	0.612651	0.993029	-7.12768	FALSE	23386	NudC domain containing 3 [Source:HGNC Symbol;Acc:HGNC:22208]	protein_coding	44.47
SST	SCZ	ENSG00000016082	ISL1	-3.12782	-1.18814	-1.09114	0.277568	0.971357	-4.82985	FALSE	3670	ISL LIM homeobox 1 [Source:HGNC Symbol;Acc:HGNC:6132]	protein_coding	44.27
SST	SCZ	ENSG00000016391	CHDH	3.01653	-0.766579	-1.19353	0.235199	0.957949	-5.11843	FALSE	55349	choline dehydrogenase [Source:HGNC Symbol;Acc:HGNC:24288]	protein_coding	49.35
SST	SCZ	ENSG00000016402	IL20RA	-0.746543	-0.340716	-0.324615	0.746082	0.996005	-5.30626	FALSE	53832	interleukin 20 receptor subunit alpha [Source:HGNC Symbol;Acc:HGNC:6003]	protein_coding	41.2
SST	SCZ	ENSG00000016490	CLCA1	-1.10586	-0.549481	-0.583358	0.560833	0.991493	-5.25048	FALSE	1179	chloride channel accessory 1 [Source:HGNC Symbol;Acc:HGNC:2015]	protein_coding	40.09
SST	SCZ	ENSG00000016602	CLCA4	-1.47207	-1.65362	-1.61392	0.109376	0.923178	-4.33342	FALSE	22802	chloride channel accessory 4 [Source:HGNC Symbol;Acc:HGNC:2018]	protein_coding	37.99
SST	SCZ	ENSG00000016864	GLT8D1	2.07199	-0.168576	-0.226807	0.82099	0.996124	-5.50296	FALSE	55830	glycosyltransferase 8 domain containing 1 [Source:HGNC Symbol;Acc:HGNC:24870]	protein_coding	44.5
SST	SCZ	ENSG00000017260	ATP2C1	6.60929	-0.147263	-0.88135	0.380028	0.9816	-6.56674	FALSE	27032	ATPase secretory pathway Ca2+ transporting 1 [Source:HGNC Symbol;Acc:HGNC:13211]	protein_coding	37.56
SST	SCZ	ENSG00000017427	IGF1	3.52067	-0.676097	-1.04045	0.300386	0.973608	-5.34012	FALSE	3479	insulin like growth factor 1 [Source:HGNC Symbol;Acc:HGNC:5464]	protein_coding	39.7
SST	SCZ	ENSG00000017483	SLC38A5	-2.27838	-0.618548	-0.561593	0.575523	0.991493	-5.16096	FALSE	92745	solute carrier family 38 member 5 [Source:HGNC Symbol;Acc:HGNC:18070]	protein_coding	54.9
SST	SCZ	ENSG00000017797	RALBP1	5.37021	-0.0125572	-0.0499204	0.960275	0.998915	-6.47513	FALSE	10928	ralA binding protein 1 [Source:HGNC Symbol;Acc:HGNC:9841]	protein_coding	41.37
SST	SCZ	ENSG00000018189	RUFY3	6.87469	0.0715011	0.510785	0.610514	0.993029	-6.92431	FALSE	22902	RUN and FYVE domain containing 3 [Source:HGNC Symbol;Acc:HGNC:30285]	protein_coding	39.9
SST	SCZ	ENSG00000018236	CNTN1	8.81582	-0.108975	-1.22919	0.223114	0.952323	-7.59977	FALSE	1272	contactin 1 [Source:HGNC Symbol;Acc:HGNC:2171]	protein_coding	35.21
SST	SCZ	ENSG00000018280	SLC11A1	-3.14984	0.81057	0.739659	0.461065	0.988702	-5.05602	FALSE	6556	solute carrier family 11 member 1 [Source:HGNC Symbol;Acc:HGNC:10907]	protein_coding	55.34
SST	SCZ	ENSG00000018408	WWTR1	4.41431	0.186736	0.537049	0.592306	0.99253	-6.10436	FALSE	25937	WW domain containing transcription regulator 1 [Source:HGNC Symbol;Acc:HGNC:24042]	protein_coding	41.07
SST	SCZ	ENSG00000018510	AGPS	5.86376	0.0953859	0.410494	0.682233	0.994661	-6.50915	FALSE	8540	alkylglycerone phosphate synthase [Source:HGNC Symbol;Acc:HGNC:327]	protein_coding	36.6
SST	SCZ	ENSG00000018607	ZNF285CP	-3.16984	0.155889	0.141883	0.887429	0.996124	-5.25573	FALSE		zinc finger protein 285C, pseudogene [Source:HGNC Symbol;Acc:HGNC:33228]	transcribed_unprocessed_pseudogene	40.79
SST	SCZ	ENSG00000018610	STEEP1	1.8795	0.671702	0.888606	0.376132	0.9816	-5.26504	FALSE	63932	STING1 ER exit protein 1 [Source:HGNC Symbol;Acc:HGNC:26239]	protein_coding	44.29
SST	SCZ	ENSG00000018625	ATP1A2	6.32272	0.587782	2.34465	0.0210267	0.755183	-4.15604	FALSE	477	ATPase Na+/K+ transporting subunit alpha 2 [Source:HGNC Symbol;Acc:HGNC:800]	protein_coding	50.38
SST	SCZ	ENSG00000018699	TTC27	4.93188	0.123048	0.286027	0.775414	0.996124	-6.23334	FALSE	55622	tetratricopeptide repeat domain 27 [Source:HGNC Symbol;Acc:HGNC:25986]	protein_coding	39.46
SST	SCZ	ENSG00000018869	ZNF582	-1.73799	0.296203	0.238965	0.811572	0.996124	-5.21422	FALSE	147948	zinc finger protein 582 [Source:HGNC Symbol;Acc:HGNC:26421]	protein_coding	40.84
SST	SCZ	ENSG00000019102	VSIG2	-3.19226	1.13372	1.04437	0.298579	0.973608	-4.85698	FALSE	23584	V-set and immunoglobulin domain containing 2 [Source:HGNC Symbol;Acc:HGNC:17149]	protein_coding	53.76
SST	SCZ	ENSG00000019144	PHLDB1	6.42737	0.0601024	0.30445	0.761354	0.996124	-6.83003	FALSE	23187	pleckstrin homology like domain family B member 1 [Source:HGNC Symbol;Acc:HGNC:23697]	protein_coding	54.3
SST	SCZ	ENSG00000019169	MARCO	0.0180018	-0.679698	-0.662601	0.508956	0.989914	-5.1876	FALSE	8685	macrophage receptor with collagenous structure [Source:HGNC Symbol;Acc:HGNC:6895]	protein_coding	44.33
SST	SCZ	ENSG00000019186	CYP24A1	-2.51701	2.04633	1.85966	0.0655755	0.870648	-4.00307	FALSE	1591	cytochrome P450 family 24 subfamily A member 1 [Source:HGNC Symbol;Acc:HGNC:2602]	protein_coding	43.37
SST	SCZ	ENSG00000019485	PRDM11	5.77463	-0.0972626	-0.417647	0.67701	0.994423	-6.52978	FALSE	56981	PR/SET domain 11 [Source:HGNC Symbol;Acc:HGNC:13996]	protein_coding	47.84
SST	SCZ	ENSG00000019505	SYT13	6.27919	-0.235496	-1.18868	0.237097	0.957949	-6.08484	FALSE	57586	synaptotagmin 13 [Source:HGNC Symbol;Acc:HGNC:14962]	protein_coding	46.29
SST	SCZ	ENSG00000019549	SNAI2	-3.10234	0.19181	0.167979	0.866905	0.996124	-5.26325	FALSE	6591	snail family transcriptional repressor 2 [Source:HGNC Symbol;Acc:HGNC:11094]	protein_coding	40.53
SST	SCZ	ENSG00000019582	CD74	0.328203	-0.179559	-0.150101	0.880957	0.996124	-5.25295	FALSE	972	CD74 molecule [Source:HGNC Symbol;Acc:HGNC:1697]	protein_coding	53.33
SST	SCZ	ENSG00000019991	HGF	3.13551	1.51867	2.27431	0.0248648	0.764839	-3.43356	FALSE	3082	hepatocyte growth factor [Source:HGNC Symbol;Acc:HGNC:4893]	protein_coding	34.42
SST	SCZ	ENSG00000019995	ZRANB1	4.40079	0.552435	1.5023	0.135852	0.932004	-5.1336	FALSE	54764	zinc finger RANBP2-type containing 1 [Source:HGNC Symbol;Acc:HGNC:18224]	protein_coding	39.68
SST	SCZ	ENSG00000020129	NCDN	7.51028	-0.0694733	-0.598114	0.55098	0.990733	-7.27036	FALSE	23154	neurochondrin [Source:HGNC Symbol;Acc:HGNC:17597]	protein_coding	57.71
SST	SCZ	ENSG00000020181	ADGRA2	5.04241	0.306192	0.850828	0.396692	0.987963	-5.90545	FALSE	25960	adhesion G protein-coupled receptor A2 [Source:HGNC Symbol;Acc:HGNC:17849]	protein_coding	55.25
SST	SCZ	ENSG00000020256	ZFP64	4.65948	-0.104976	-0.309046	0.757865	0.996124	-6.21777	FALSE	55734	ZFP64 zinc finger protein [Source:HGNC Symbol;Acc:HGNC:15940]	protein_coding	44.05
SST	SCZ	ENSG00000020426	MNAT1	6.13245	-0.167761	-0.956408	0.34094	0.978599	-6.31007	FALSE	4331	MNAT1 component of CDK activating kinase [Source:HGNC Symbol;Acc:HGNC:7181]	protein_coding	36.62
SST	SCZ	ENSG00000020577	SAMD4A	7.76321	-0.0735138	-0.490836	0.625049	0.993029	-7.4721	FALSE	23034	sterile alpha motif domain containing 4A [Source:HGNC Symbol;Acc:HGNC:23023]	protein_coding	43.24
SST	SCZ	ENSG00000020633	RUNX3	-0.344232	-0.020994	-0.0221324	0.982382	0.999582	-5.4302	FALSE	864	RUNX family transcription factor 3 [Source:HGNC Symbol;Acc:HGNC:10473]	protein_coding	54.8
SST	SCZ	ENSG00000020922	MRE11	4.77558	0.336436	0.873424	0.384313	0.983046	-5.79453	FALSE	4361	MRE11 homolog, double strand break repair nuclease [Source:HGNC Symbol;Acc:HGNC:7230]	protein_coding	37.3
SST	SCZ	ENSG00000021300	PLEKHB1	2.17209	1.20249	1.44171	0.152193	0.935332	-4.63755	FALSE	58473	pleckstrin homology domain containing B1 [Source:HGNC Symbol;Acc:HGNC:19079]	protein_coding	52.94
SST	SCZ	ENSG00000021355	SERPINB1	-1.16158	0.794252	0.66142	0.50971	0.989914	-5.09518	FALSE	1992	serpin family B member 1 [Source:HGNC Symbol;Acc:HGNC:3311]	protein_coding	43.07
SST	SCZ	ENSG00000021461	CYP3A43	0.00978965	-0.0678283	-0.0694329	0.94477	0.997992	-5.41808	FALSE	64816	cytochrome P450 family 3 subfamily A member 43 [Source:HGNC Symbol;Acc:HGNC:17450]	protein_coding	40.68
SST	SCZ	ENSG00000021488	SLC7A9	0.280785	-1.62988	-1.4881	0.139552	0.932004	-4.48322	FALSE	11136	solute carrier family 7 member 9 [Source:HGNC Symbol;Acc:HGNC:11067]	protein_coding	46.63
SST	SCZ	ENSG00000021574	SPAST	5.22459	-0.196526	-0.738935	0.461503	0.988702	-6.12532	FALSE	6683	spastin [Source:HGNC Symbol;Acc:HGNC:11233]	protein_coding	40
SST	SCZ	ENSG00000021645	NRXN3	12.3976	0.270451	4.00102	0.000154477	0.127211	-3.94283	TRUE	9369	neurexin 3 [Source:HGNC Symbol;Acc:HGNC:8010]	protein_coding	39.46
SST	SCZ	ENSG00000021762	OSBPL5	5.92738	0.0470024	0.20982	0.834192	0.996124	-6.62777	FALSE	114879	oxysterol binding protein like 5 [Source:HGNC Symbol;Acc:HGNC:16392]	protein_coding	57
SST	SCZ	ENSG00000021776	AQR	5.18015	-0.684528	-2.55338	0.012022	0.686189	-3.23074	FALSE	9716	aquarius intron-binding spliceosomal factor [Source:HGNC Symbol;Acc:HGNC:29513]	protein_coding	37.52
SST	SCZ	ENSG00000021826	CPS1	3.93206	0.00137086	0.00264805	0.997892	0.999672	-5.93684	FALSE	1373	carbamoyl-phosphate synthase 1 [Source:HGNC Symbol;Acc:HGNC:2323]	protein_coding	36.31
SST	SCZ	ENSG00000021852	C8B	-1.02293	1.48357	1.2875	0.200591	0.947541	-4.68417	FALSE	732	complement C8 beta chain [Source:HGNC Symbol;Acc:HGNC:1353]	protein_coding	42.88
SST	SCZ	ENSG00000022267	FHL1	5.66157	0.145836	0.665551	0.507075	0.989914	-6.35959	FALSE	2273	four and a half LIM domains 1 [Source:HGNC Symbol;Acc:HGNC:3702]	protein_coding	42.07
SST	SCZ	ENSG00000022277	RTF2	3.60531	-0.012255	-0.0291665	0.976784	0.999582	-5.96078	FALSE	51507	replication termination factor 2 [Source:HGNC Symbol;Acc:HGNC:15890]	protein_coding	43.71
SST	SCZ	ENSG00000022355	GABRA1	5.83465	-0.172969	-0.672825	0.502453	0.989914	-6.3744	FALSE	2554	gamma-aminobutyric acid type A receptor subunit alpha1 [Source:HGNC Symbol;Acc:HGNC:4075]	protein_coding	34.99
SST	SCZ	ENSG00000022556	NLRP2	0.408311	-0.559754	-0.538786	0.591111	0.99253	-5.2235	FALSE	55655	NLR family pyrin domain containing 2 [Source:HGNC Symbol;Acc:HGNC:22948]	protein_coding	49.09
SST	SCZ	ENSG00000022567	SLC45A4	5.71075	-0.0196138	-0.0788858	0.937265	0.997894	-6.6247	FALSE	57210	solute carrier family 45 member 4 [Source:HGNC Symbol;Acc:HGNC:29196]	protein_coding	52.64
SST	SCZ	ENSG00000022840	RNF10	5.95196	0.143919	0.680164	0.497813	0.989914	-6.45864	FALSE	9921	ring finger protein 10 [Source:HGNC Symbol;Acc:HGNC:10055]	protein_coding	45.25
SST	SCZ	ENSG00000022976	ZNF839	3.13694	-0.370383	-0.517212	0.606035	0.993029	-5.53451	FALSE	55778	zinc finger protein 839 [Source:HGNC Symbol;Acc:HGNC:20345]	protein_coding	49.04
SST	SCZ	ENSG00000023041	ZDHHC6	2.77352	-0.47024	-0.897425	0.37143	0.9816	-5.45708	FALSE	64429	zinc finger DHHC-type palmitoyltransferase 6 [Source:HGNC Symbol;Acc:HGNC:19160]	protein_coding	39.22
SST	SCZ	ENSG00000023171	GRAMD1B	8.09237	-0.13451	-1.49036	0.138959	0.932004	-6.6572	FALSE	57476	GRAM domain containing 1B [Source:HGNC Symbol;Acc:HGNC:29214]	protein_coding	45.8
SST	SCZ	ENSG00000023191	RNH1	4.27421	1.05145	2.58378	0.0110678	0.686189	-2.94809	FALSE	6050	ribonuclease/angiogenin inhibitor 1 [Source:HGNC Symbol;Acc:HGNC:10074]	protein_coding	60.36
SST	SCZ	ENSG00000023228	NDUFS1	5.9482	-0.11921	-0.578241	0.56427	0.991493	-6.47949	FALSE	4719	NADH:ubiquinone oxidoreductase core subunit S1 [Source:HGNC Symbol;Acc:HGNC:7707]	protein_coding	40.76
SST	SCZ	ENSG00000023287	RB1CC1	6.43731	0.0612749	0.337822	0.736134	0.995795	-6.81652	FALSE	9821	RB1 inducible coiled-coil 1 [Source:HGNC Symbol;Acc:HGNC:15574]	protein_coding	37.73
SST	SCZ	ENSG00000023318	ERP44	5.44345	0.149452	0.517375	0.605922	0.993029	-6.30013	FALSE	23071	endoplasmic reticulum protein 44 [Source:HGNC Symbol;Acc:HGNC:18311]	protein_coding	37.86
SST	SCZ	ENSG00000023330	ALAS1	3.29564	-0.382186	-0.582213	0.561601	0.991493	-5.61169	FALSE	211	5'-aminolevulinate synthase 1 [Source:HGNC Symbol;Acc:HGNC:396]	protein_coding	45.47
SST	SCZ	ENSG00000023445	BIRC3	1.06263	1.94994	1.90164	0.0598044	0.863571	-3.95701	FALSE	330	baculoviral IAP repeat containing 3 [Source:HGNC Symbol;Acc:HGNC:591]	protein_coding	37.6
SST	SCZ	ENSG00000023516	AKAP11	7.16302	-0.303619	-2.07399	0.0403883	0.83653	-5.08572	FALSE	11215	A-kinase anchoring protein 11 [Source:HGNC Symbol;Acc:HGNC:369]	protein_coding	36.45
SST	SCZ	ENSG00000023572	GLRX2	0.300003	1.41595	1.37075	0.173213	0.94046	-4.62243	FALSE	51022	glutaredoxin 2 [Source:HGNC Symbol;Acc:HGNC:16065]	protein_coding	39.59
SST	SCZ	ENSG00000023608	SNAPC1	0.290568	-2.08506	-2.04518	0.0431961	0.842273	-3.74203	FALSE	6617	small nuclear RNA activating complex polypeptide 1 [Source:HGNC Symbol;Acc:HGNC:11134]	protein_coding	39.55
SST	SCZ	ENSG00000023697	DERA	3.24985	-0.451519	-0.748977	0.455452	0.988702	-5.52333	FALSE	51071	deoxyribose-phosphate aldolase [Source:HGNC Symbol;Acc:HGNC:24269]	protein_coding	39.11
SST	SCZ	ENSG00000023734	STRAP	4.0627	-0.0919036	-0.225615	0.821915	0.996124	-6.0732	FALSE	11171	serine/threonine kinase receptor associated protein [Source:HGNC Symbol;Acc:HGNC:30796]	protein_coding	36.48
SST	SCZ	ENSG00000023839	ABCC2	1.45148	0.499224	0.716078	0.475443	0.98922	-5.39041	FALSE	1244	ATP binding cassette subfamily C member 2 [Source:HGNC Symbol;Acc:HGNC:53]	protein_coding	45.05
SST	SCZ	ENSG00000023892	DEF6	0.018308	0.898279	0.917585	0.360821	0.980357	-5.06845	FALSE	50619	DEF6 guanine nucleotide exchange factor [Source:HGNC Symbol;Acc:HGNC:2760]	protein_coding	48.5
SST	SCZ	ENSG00000023902	PLEKHO1	4.42334	0.253786	0.704573	0.482548	0.989914	-5.91907	FALSE	51177	pleckstrin homology domain containing O1 [Source:HGNC Symbol;Acc:HGNC:24310]	protein_coding	51.63
SST	SCZ	ENSG00000023909	GCLM	1.74383	0.46737	0.553687	0.580904	0.991655	-5.3848	FALSE	2730	glutamate-cysteine ligase modifier subunit [Source:HGNC Symbol;Acc:HGNC:4312]	protein_coding	36.37
SST	SCZ	ENSG00000024048	UBR2	6.73035	0.12399	0.799183	0.425887	0.988516	-6.6835	FALSE	23304	ubiquitin protein ligase E3 component n-recognin 2 [Source:HGNC Symbol;Acc:HGNC:21289]	protein_coding	39.11
SST	SCZ	ENSG00000024422	EHD2	-2.45505	-0.315987	-0.262566	0.79337	0.996124	-5.21863	FALSE	30846	EH domain containing 2 [Source:HGNC Symbol;Acc:HGNC:3243]	protein_coding	52.89
SST	SCZ	ENSG00000024526	DEPDC1	-0.617871	0.569043	0.47675	0.634475	0.993029	-5.18861	FALSE	55635	DEP domain containing 1 [Source:HGNC Symbol;Acc:HGNC:22949]	protein_coding	34.94
SST	SCZ	ENSG00000024862	CCDC28A	3.72349	-0.45351	-0.797104	0.427088	0.988516	-5.57092	FALSE	25901	coiled-coil domain containing 28A [Source:HGNC Symbol;Acc:HGNC:21098]	protein_coding	38.91
SST	SCZ	ENSG00000025039	RRAGD	4.54963	-0.0918519	-0.260957	0.794608	0.996124	-6.22079	FALSE	58528	Ras related GTP binding D [Source:HGNC Symbol;Acc:HGNC:19903]	protein_coding	42.23
SST	SCZ	ENSG00000025156	HSF2	3.59044	0.209839	0.469892	0.639352	0.993029	-5.892	FALSE	3298	heat shock transcription factor 2 [Source:HGNC Symbol;Acc:HGNC:5225]	protein_coding	35.55
SST	SCZ	ENSG00000025293	PHF20	5.99931	0.123467	0.564635	0.573459	0.991493	-6.51338	FALSE	51230	PHD finger protein 20 [Source:HGNC Symbol;Acc:HGNC:16098]	protein_coding	44.08
SST	SCZ	ENSG00000025423	HSD17B6	0.98411	-0.0398605	-0.043345	0.965504	0.999449	-5.445	FALSE	8630	hydroxysteroid 17-beta dehydrogenase 6 [Source:HGNC Symbol;Acc:HGNC:23316]	protein_coding	44.92
SST	SCZ	ENSG00000025434	NR1H3	0.591635	0.0916409	0.0938652	0.925385	0.99732	-5.40102	FALSE	10062	nuclear receptor subfamily 1 group H member 3 [Source:HGNC Symbol;Acc:HGNC:7966]	protein_coding	50.86
SST	SCZ	ENSG00000025708	TYMP	-2.94898	-1.01844	-0.828421	0.409206	0.988142	-4.99572	FALSE	1890	thymidine phosphorylase [Source:HGNC Symbol;Acc:HGNC:3148]	protein_coding	64.42
SST	SCZ	ENSG00000025770	NCAPH2	3.9235	0.197206	0.35253	0.725107	0.995336	-5.84534	FALSE	29781	non-SMC condensin II complex subunit H2 [Source:HGNC Symbol;Acc:HGNC:25071]	protein_coding	55.48
SST	SCZ	ENSG00000025772	TOMM34	0.600752	-1.64132	-1.53709	0.12711	0.928927	-4.43441	FALSE	10953	translocase of outer mitochondrial membrane 34 [Source:HGNC Symbol;Acc:HGNC:15746]	protein_coding	44.95
SST	SCZ	ENSG00000025796	SEC63	5.69188	-0.354424	-1.42527	0.156879	0.93607	-5.55882	FALSE	11231	SEC63 homolog, protein translocation regulator [Source:HGNC Symbol;Acc:HGNC:21082]	protein_coding	39.82
SST	SCZ	ENSG00000025800	KPNA6	5.88097	-0.283633	-1.49911	0.136676	0.932004	-5.53121	FALSE	23633	karyopherin subunit alpha 6 [Source:HGNC Symbol;Acc:HGNC:6399]	protein_coding	44.21
SST	SCZ	ENSG00000026025	VIM	-1.80588	-1.79866	-1.45494	0.1485	0.935235	-4.4779	FALSE	7431	vimentin [Source:HGNC Symbol;Acc:HGNC:12692]	protein_coding	46.3
SST	SCZ	ENSG00000026036	RTEL1-TNFRSF6B	0.491486	-0.48877	-0.40396	0.687018	0.994661	-5.21116	FALSE		RTEL1-TNFRSF6B readthrough (NMD candidate) [Source:HGNC Symbol;Acc:HGNC:44095]	protein_coding	59.83
SST	SCZ	ENSG00000026103	FAS	-1.37261	0.595069	0.535522	0.593358	0.99253	-5.17019	FALSE	355	Fas cell surface death receptor [Source:HGNC Symbol;Acc:HGNC:11920]	protein_coding	39.26
SST	SCZ	ENSG00000026297	RNASET2	5.26313	0.146253	0.515363	0.607322	0.993029	-6.28975	FALSE	8635	ribonuclease T2 [Source:HGNC Symbol;Acc:HGNC:21686]	protein_coding	48.85
SST	SCZ	ENSG00000026508	CD44	1.74734	-0.139336	-0.241792	0.809387	0.996124	-5.71426	FALSE	960	CD44 molecule (Indian blood group) [Source:HGNC Symbol;Acc:HGNC:1681]	protein_coding	41.56
SST	SCZ	ENSG00000026559	KCNG1	0.784802	2.02824	1.82372	0.0708783	0.870648	-4.06208	FALSE	3755	potassium voltage-gated channel modifier subfamily G member 1 [Source:HGNC Symbol;Acc:HGNC:6248]	protein_coding	52.17
SST	SCZ	ENSG00000026652	AGPAT4	8.13972	0.180236	2.22874	0.027841	0.779532	-5.39437	FALSE	56895	1-acylglycerol-3-phosphate O-acyltransferase 4 [Source:HGNC Symbol;Acc:HGNC:20885]	protein_coding	45.36
SST	SCZ	ENSG00000026751	SLAMF7	-2.06808	-0.577745	-0.562482	0.574919	0.991493	-5.17938	FALSE	57823	SLAM family member 7 [Source:HGNC Symbol;Acc:HGNC:21394]	protein_coding	43.99
SST	SCZ	ENSG00000026950	BTN3A1	-0.668547	1.43015	1.17128	0.24399	0.960065	-4.75563	FALSE	11119	butyrophilin subfamily 3 member A1 [Source:HGNC Symbol;Acc:HGNC:1138]	protein_coding	44.46
SST	SCZ	ENSG00000027001	MIPEP	5.71967	-0.0792221	-0.328955	0.742808	0.996005	-6.51099	FALSE	4285	mitochondrial intermediate peptidase [Source:HGNC Symbol;Acc:HGNC:7104]	protein_coding	39.76
SST	SCZ	ENSG00000027075	PRKCH	4.33777	-0.263137	-0.743597	0.458688	0.988702	-6.11011	FALSE	5583	protein kinase C eta [Source:HGNC Symbol;Acc:HGNC:9403]	protein_coding	42.48
SST	SCZ	ENSG00000027697	IFNGR1	2.62896	1.50306	1.95053	0.0536286	0.854565	-3.95657	FALSE	3459	interferon gamma receptor 1 [Source:HGNC Symbol;Acc:HGNC:5439]	protein_coding	38.8
SST	SCZ	ENSG00000027847	B4GALT7	3.84573	-0.0572065	-0.127065	0.899118	0.996124	-5.94791	FALSE	11285	beta-1,4-galactosyltransferase 7 [Source:HGNC Symbol;Acc:HGNC:930]	protein_coding	57.85
SST	SCZ	ENSG00000027869	SH2D2A	-3.53269	-1.39158	-1.33653	0.184102	0.947541	-4.6075	FALSE	9047	SH2 domain containing 2A [Source:HGNC Symbol;Acc:HGNC:10821]	protein_coding	55.53
SST	SCZ	ENSG00000028116	VRK2	4.69883	-0.198329	-0.66589	0.50686	0.989914	-6.03257	FALSE	7444	VRK serine/threonine kinase 2 [Source:HGNC Symbol;Acc:HGNC:12719]	protein_coding	35.24
SST	SCZ	ENSG00000028137	TNFRSF1B	-0.377772	0.778562	0.718185	0.474148	0.98922	-5.11813	FALSE	7133	TNF receptor superfamily member 1B [Source:HGNC Symbol;Acc:HGNC:11917]	protein_coding	55.4
SST	SCZ	ENSG00000028203	VEZT	6.27143	-0.24577	-1.3729	0.172543	0.939127	-5.87276	FALSE	55591	vezatin, adherens junctions transmembrane protein [Source:HGNC Symbol;Acc:HGNC:18258]	protein_coding	38.6
SST	SCZ	ENSG00000028277	POU2F2	5.01152	-0.162143	-0.467122	0.641326	0.993029	-6.21378	FALSE	5452	POU class 2 homeobox 2 [Source:HGNC Symbol;Acc:HGNC:9213]	protein_coding	51.31
SST	SCZ	ENSG00000028310	BRD9	5.27251	0.428708	1.48527	0.1403	0.932004	-5.35915	FALSE	65980	bromodomain containing 9 [Source:HGNC Symbol;Acc:HGNC:25818]	protein_coding	55.12
SST	SCZ	ENSG00000028528	SNX1	5.44743	-0.0704933	-0.286371	0.775127	0.996124	-6.42924	FALSE	6642	sorting nexin 1 [Source:HGNC Symbol;Acc:HGNC:11172]	protein_coding	43.68
SST	SCZ	ENSG00000028839	TBPL1	2.51177	-0.464965	-0.672269	0.502806	0.989914	-5.55008	FALSE	9519	TATA-box binding protein like 1 [Source:HGNC Symbol;Acc:HGNC:11589]	protein_coding	37.6
SST	SCZ	ENSG00000029153	ARNTL2	4.06746	0.254979	0.552155	0.58195	0.991846	-5.84038	FALSE	56938	aryl hydrocarbon receptor nuclear translocator like 2 [Source:HGNC Symbol;Acc:HGNC:18984]	protein_coding	39.27
SST	SCZ	ENSG00000029363	BCLAF1	5.76638	0.148423	0.677207	0.499681	0.989914	-6.32836	FALSE	9774	BCL2 associated transcription factor 1 [Source:HGNC Symbol;Acc:HGNC:16863]	protein_coding	35.59
SST	SCZ	ENSG00000029364	SLC39A9	5.17423	-0.122789	-0.405587	0.685825	0.994661	-6.23791	FALSE	55334	solute carrier family 39 member 9 [Source:HGNC Symbol;Acc:HGNC:20182]	protein_coding	40.2
SST	SCZ	ENSG00000029534	ANK1	7.74053	0.106146	0.859685	0.392375	0.984725	-7.23478	FALSE	286	ankyrin 1 [Source:HGNC Symbol;Acc:HGNC:492]	protein_coding	49.31
SST	SCZ	ENSG00000029559	IBSP	-3.41147	1.79889	1.74366	0.0839802	0.892104	-4.15324	FALSE	3381	integrin binding sialoprotein [Source:HGNC Symbol;Acc:HGNC:5341]	protein_coding	36.14
SST	SCZ	ENSG00000029639	TFB1M	3.45193	0.258113	0.470987	0.638572	0.993029	-5.75221	FALSE	51106	transcription factor B1, mitochondrial [Source:HGNC Symbol;Acc:HGNC:17037]	protein_coding	38.43
SST	SCZ	ENSG00000029725	RABEP1	6.58643	-0.257718	-1.72767	0.0868214	0.895282	-5.45857	FALSE	9135	rabaptin, RAB GTPase binding effector protein 1 [Source:HGNC Symbol;Acc:HGNC:17677]	protein_coding	41.34
SST	SCZ	ENSG00000029993	HMGB3	0.679204	1.65372	1.62792	0.10637	0.923178	-4.31743	FALSE	3149	high mobility group box 3 [Source:HGNC Symbol;Acc:HGNC:5004]	protein_coding	51.17
SST	SCZ	ENSG00000030066	NUP160	5.50698	-0.146601	-0.597243	0.551559	0.990733	-6.31034	FALSE	23279	nucleoporin 160 [Source:HGNC Symbol;Acc:HGNC:18017]	protein_coding	41.86
SST	SCZ	ENSG00000030110	BAK1	-2.48927	1.12226	0.91374	0.362829	0.980357	-4.94313	FALSE	578	BCL2 antagonist/killer 1 [Source:HGNC Symbol;Acc:HGNC:949]	protein_coding	57.18
SST	SCZ	ENSG00000030304	MUSK	3.54051	0.0284032	0.0535468	0.957392	0.998549	-5.89129	FALSE	4593	muscle associated receptor tyrosine kinase [Source:HGNC Symbol;Acc:HGNC:7525]	protein_coding	36.28
SST	SCZ	ENSG00000030419	IKZF2	3.94522	0.0987924	0.245258	0.806708	0.996124	-6.02515	FALSE	22807	IKAROS family zinc finger 2 [Source:HGNC Symbol;Acc:HGNC:13177]	protein_coding	34.84
SST	SCZ	ENSG00000030582	GRN	1.51781	0.581454	0.620645	0.536102	0.990733	-5.28568	FALSE	2896	granulin precursor [Source:HGNC Symbol;Acc:HGNC:4601]	protein_coding	57.73
SST	SCZ	ENSG00000031003	FAM13B	6.57901	0.262433	1.67492	0.0967577	0.909032	-5.54052	FALSE	51306	family with sequence similarity 13 member B [Source:HGNC Symbol;Acc:HGNC:1335]	protein_coding	40.05
SST	SCZ	ENSG00000031081	ARHGAP31	4.18603	-0.138134	-0.352854	0.724866	0.995336	-5.97713	FALSE	57514	Rho GTPase activating protein 31 [Source:HGNC Symbol;Acc:HGNC:29216]	protein_coding	43.44
SST	SCZ	ENSG00000031691	CENPQ	-0.115886	1.13274	1.09788	0.274626	0.971125	-4.87232	FALSE	55166	centromere protein Q [Source:HGNC Symbol;Acc:HGNC:21347]	protein_coding	37.99
SST	SCZ	ENSG00000031698	SARS1	6.18465	0.0990416	0.548835	0.584218	0.991874	-6.66997	FALSE	6301	seryl-tRNA synthetase 1 [Source:HGNC Symbol;Acc:HGNC:10537]	protein_coding	43.12
SST	SCZ	ENSG00000031823	RANBP3	6.43206	0.43028	2.31369	0.022522	0.76025	-4.24613	FALSE	8498	RAN binding protein 3 [Source:HGNC Symbol;Acc:HGNC:9850]	protein_coding	52.74
SST	SCZ	ENSG00000032219	ARID4A	5.70461	-0.351504	-1.4642	0.14596	0.93282	-5.49701	FALSE	5926	AT-rich interaction domain 4A [Source:HGNC Symbol;Acc:HGNC:9885]	protein_coding	37.46
SST	SCZ	ENSG00000032389	EIPR1	6.75777	0.391521	2.43996	0.0162679	0.710067	-4.08914	FALSE	7260	EARP complex and GARP complex interacting protein 1 [Source:HGNC Symbol;Acc:HGNC:12383]	protein_coding	48.26
SST	SCZ	ENSG00000032444	PNPLA6	5.54082	0.328864	1.06303	0.290071	0.973579	-5.90306	FALSE	10908	patatin like phospholipase domain containing 6 [Source:HGNC Symbol;Acc:HGNC:16268]	protein_coding	55.88
SST	SCZ	ENSG00000032742	IFT88	5.66309	0.281428	1.15935	0.248795	0.960065	-5.87082	FALSE	8100	intraflagellar transport 88 [Source:HGNC Symbol;Acc:HGNC:20606]	protein_coding	38.71
SST	SCZ	ENSG00000033011	ALG1	0.34797	-0.721054	-0.659731	0.51079	0.989914	-5.16555	FALSE	56052	ALG1 chitobiosyldiphosphodolichol beta-mannosyltransferase [Source:HGNC Symbol;Acc:HGNC:18294]	protein_coding	49.38
SST	SCZ	ENSG00000033030	ZCCHC8	3.77265	0.813129	1.56154	0.121237	0.928386	-4.73215	FALSE	55596	zinc finger CCHC-type containing 8 [Source:HGNC Symbol;Acc:HGNC:25265]	protein_coding	42.68
SST	SCZ	ENSG00000033100	CHPF2	4.35333	0.1016	0.260638	0.794853	0.996124	-6.07972	FALSE	54480	chondroitin polymerizing factor 2 [Source:HGNC Symbol;Acc:HGNC:29270]	protein_coding	56.53
SST	SCZ	ENSG00000033122	LRRC7	9.40226	0.0924475	1.30402	0.196495	0.947541	-8.15221	FALSE	57554	leucine rich repeat containing 7 [Source:HGNC Symbol;Acc:HGNC:18531]	protein_coding	35.38
SST	SCZ	ENSG00000033170	FUT8	7.25639	-0.0114004	-0.079883	0.936474	0.997738	-7.25846	FALSE	2530	fucosyltransferase 8 [Source:HGNC Symbol;Acc:HGNC:4019]	protein_coding	37.41
SST	SCZ	ENSG00000033178	UBA6	5.21642	-0.368683	-1.34661	0.180841	0.943346	-5.48278	FALSE	55236	ubiquitin like modifier activating enzyme 6 [Source:HGNC Symbol;Acc:HGNC:25581]	protein_coding	35.51
SST	SCZ	ENSG00000033327	GAB2	6.48038	0.138592	0.727825	0.46825	0.988702	-6.64823	FALSE	9846	GRB2 associated binding protein 2 [Source:HGNC Symbol;Acc:HGNC:14458]	protein_coding	41.71
SST	SCZ	ENSG00000033627	ATP6V0A1	7.79365	-0.01682	-0.176874	0.859929	0.996124	-7.65191	FALSE	535	ATPase H+ transporting V0 subunit a1 [Source:HGNC Symbol;Acc:HGNC:865]	protein_coding	45.46
SST	SCZ	ENSG00000033800	PIAS1	6.26521	0.296985	1.44976	0.149938	0.935235	-5.74867	FALSE	8554	protein inhibitor of activated STAT 1 [Source:HGNC Symbol;Acc:HGNC:2752]	protein_coding	38.06
SST	SCZ	ENSG00000033867	SLC4A7	5.64144	-0.108141	-0.417718	0.676959	0.994423	-6.3849	FALSE	9497	solute carrier family 4 member 7 [Source:HGNC Symbol;Acc:HGNC:11033]	protein_coding	36.85
SST	SCZ	ENSG00000034053	APBA2	8.20365	0.134257	1.63159	0.105594	0.922126	-6.54979	FALSE	321	amyloid beta precursor protein binding family A member 2 [Source:HGNC Symbol;Acc:HGNC:579]	protein_coding	48.63
SST	SCZ	ENSG00000034152	MAP2K3	3.14054	0.779267	1.04218	0.299586	0.973608	-5.20173	FALSE	5606	mitogen-activated protein kinase kinase 3 [Source:HGNC Symbol;Acc:HGNC:6843]	protein_coding	56.98
SST	SCZ	ENSG00000034239	CLXN	-0.538182	-0.717862	-0.731189	0.466201	0.988702	-5.17272	FALSE	79645	calaxin [Source:HGNC Symbol;Acc:HGNC:25678]	protein_coding	40.09
SST	SCZ	ENSG00000034510	TMSB10	3.38897	-0.680735	-1.05453	0.293926	0.973579	-5.29297	FALSE	9168	thymosin beta 10 [Source:HGNC Symbol;Acc:HGNC:11879]	protein_coding	63.48
SST	SCZ	ENSG00000034533	ASTE1	0.656883	2.64754	2.37161	0.0194292	0.73846	-3.2157	FALSE	28990	asteroid homolog 1 [Source:HGNC Symbol;Acc:HGNC:25021]	protein_coding	39.7
SST	SCZ	ENSG00000034677	RNF19A	5.21693	0.602933	1.93273	0.0558114	0.8585	-4.56218	FALSE	25897	ring finger protein 19A, RBR E3 ubiquitin protein ligase [Source:HGNC Symbol;Acc:HGNC:13432]	protein_coding	38.61
SST	SCZ	ENSG00000034693	PEX3	4.43208	0.397933	0.997001	0.320927	0.976588	-5.57286	FALSE	8504	peroxisomal biogenesis factor 3 [Source:HGNC Symbol;Acc:HGNC:8858]	protein_coding	35.1
SST	SCZ	ENSG00000034713	GABARAPL2	3.47488	-1.17022	-1.7597	0.0812066	0.890542	-4.39586	FALSE	11345	GABA type A receptor associated protein like 2 [Source:HGNC Symbol;Acc:HGNC:13291]	protein_coding	47.12
SST	SCZ	ENSG00000034971	MYOC	-3.0402	-0.0623338	-0.0555381	0.955809	0.998549	-5.25979	FALSE	4653	myocilin [Source:HGNC Symbol;Acc:HGNC:7610]	protein_coding	45.72
SST	SCZ	ENSG00000035115	SH3YL1	5.32158	-0.382636	-1.3627	0.175729	0.942682	-5.51519	FALSE	26751	SH3 and SYLF domain containing 1 [Source:HGNC Symbol;Acc:HGNC:29546]	protein_coding	40.78
SST	SCZ	ENSG00000035141	FAM136A	0.452004	0.421358	0.396368	0.692593	0.994661	-5.3259	FALSE	84908	family with sequence similarity 136 member A [Source:HGNC Symbol;Acc:HGNC:25911]	protein_coding	48.46
SST	SCZ	ENSG00000035403	VCL	5.75526	0.0452147	0.183337	0.854867	0.996124	-6.62814	FALSE	7414	vinculin [Source:HGNC Symbol;Acc:HGNC:12665]	protein_coding	41.45
SST	SCZ	ENSG00000035499	DEPDC1B	2.82694	0.916488	1.85312	0.0665149	0.870648	-4.29541	FALSE	55789	DEP domain containing 1B [Source:HGNC Symbol;Acc:HGNC:24902]	protein_coding	38.63
SST	SCZ	ENSG00000035664	DAPK2	3.16952	-0.500024	-0.877607	0.382048	0.9816	-5.51107	FALSE	23604	death associated protein kinase 2 [Source:HGNC Symbol;Acc:HGNC:2675]	protein_coding	46.89
SST	SCZ	ENSG00000035681	NSMAF	5.94114	-0.0354061	-0.164963	0.869272	0.996124	-6.64782	FALSE	8439	neutral sphingomyelinase activation associated factor [Source:HGNC Symbol;Acc:HGNC:8017]	protein_coding	38.41
SST	SCZ	ENSG00000035687	ADSS2	4.89717	-0.0793022	-0.239923	0.810832	0.996124	-6.20571	FALSE	159	adenylosuccinate synthase 2 [Source:HGNC Symbol;Acc:HGNC:292]	protein_coding	38.09
SST	SCZ	ENSG00000035720	STAP1	-0.595299	-0.161853	-0.151188	0.880101	0.996124	-5.32691	FALSE	26228	signal transducing adaptor family member 1 [Source:HGNC Symbol;Acc:HGNC:24133]	protein_coding	37.8
SST	SCZ	ENSG00000035862	TIMP2	7.18763	0.345065	2.63563	0.00959671	0.641697	-3.81232	FALSE	7077	TIMP metallopeptidase inhibitor 2 [Source:HGNC Symbol;Acc:HGNC:11821]	protein_coding	52.6
SST	SCZ	ENSG00000035928	RFC1	4.80305	0.485733	1.47572	0.142845	0.932004	-5.16041	FALSE	5981	replication factor C subunit 1 [Source:HGNC Symbol;Acc:HGNC:9969]	protein_coding	39.26
SST	SCZ	ENSG00000036054	TBC1D23	4.52307	0.415154	1.12025	0.265018	0.966502	-5.53573	FALSE	55773	TBC1 domain family member 23 [Source:HGNC Symbol;Acc:HGNC:25622]	protein_coding	36.47
SST	SCZ	ENSG00000036257	CUL3	5.94783	-0.0205641	-0.0975122	0.922495	0.997253	-6.68198	FALSE	8452	cullin 3 [Source:HGNC Symbol;Acc:HGNC:2553]	protein_coding	37.23
SST	SCZ	ENSG00000036448	MYOM2	3.74651	-0.475816	-1.04936	0.296285	0.973579	-5.48185	FALSE	9172	myomesin 2 [Source:HGNC Symbol;Acc:HGNC:7614]	protein_coding	46.64
SST	SCZ	ENSG00000036530	CYP46A1	5.90328	-0.31526	-1.416	0.15957	0.93607	-5.67978	FALSE	10858	cytochrome P450 family 46 subfamily A member 1 [Source:HGNC Symbol;Acc:HGNC:2641]	protein_coding	47.29
SST	SCZ	ENSG00000036549	ZZZ3	6.20322	0.177133	0.941185	0.348649	0.979233	-6.31921	FALSE	26009	zinc finger ZZ-type containing 3 [Source:HGNC Symbol;Acc:HGNC:24523]	protein_coding	37.17
SST	SCZ	ENSG00000036565	SLC18A1	-0.466598	-0.630149	-0.751617	0.453868	0.988702	-5.28772	FALSE	6570	solute carrier family 18 member A1 [Source:HGNC Symbol;Acc:HGNC:10934]	protein_coding	44
SST	SCZ	ENSG00000036672	USP2	2.39101	0.697987	0.875024	0.383446	0.982216	-5.2226	FALSE	9099	ubiquitin specific peptidase 2 [Source:HGNC Symbol;Acc:HGNC:12618]	protein_coding	54.63
SST	SCZ	ENSG00000036828	CASR	2.36658	-0.626621	-1.0191	0.310366	0.974414	-5.33196	FALSE	846	calcium sensing receptor [Source:HGNC Symbol;Acc:HGNC:1514]	protein_coding	41.14
SST	SCZ	ENSG00000037042	TUBG2	5.61033	-0.321589	-1.26712	0.207759	0.947541	-5.69339	FALSE	27175	tubulin gamma 2 [Source:HGNC Symbol;Acc:HGNC:12419]	protein_coding	51.91
SST	SCZ	ENSG00000037241	RPL26L1	0.00653973	-1.48604	-1.43581	0.153863	0.935332	-4.55154	FALSE	51121	ribosomal protein L26 like 1 [Source:HGNC Symbol;Acc:HGNC:17050]	protein_coding	46.12
SST	SCZ	ENSG00000037280	FLT4	-0.974898	-0.360924	-0.35669	0.721999	0.995336	-5.27804	FALSE	2324	fms related receptor tyrosine kinase 4 [Source:HGNC Symbol;Acc:HGNC:3767]	protein_coding	60.24
SST	SCZ	ENSG00000037474	NSUN2	4.51525	0.215013	0.569566	0.57012	0.991493	-5.95575	FALSE	54888	NOP2/Sun RNA methyltransferase 2 [Source:HGNC Symbol;Acc:HGNC:25994]	protein_coding	43.29
SST	SCZ	ENSG00000037637	FBXO42	5.9619	-0.0566032	-0.277224	0.782123	0.996124	-6.64156	FALSE	54455	F-box protein 42 [Source:HGNC Symbol;Acc:HGNC:29249]	protein_coding	43.86
SST	SCZ	ENSG00000037749	MFAP3	5.82261	0.319787	1.42101	0.158112	0.93607	-5.63344	FALSE	4238	microfibril associated protein 3 [Source:HGNC Symbol;Acc:HGNC:7034]	protein_coding	43.54
SST	SCZ	ENSG00000037757	MRI1	3.53813	0.767544	1.40627	0.162432	0.93607	-4.9253	FALSE	84245	methylthioribose-1-phosphate isomerase 1 [Source:HGNC Symbol;Acc:HGNC:28469]	protein_coding	52.2
SST	SCZ	ENSG00000037897	METTL1	-2.91996	-0.492403	-0.39611	0.692783	0.994661	-5.18845	FALSE	4234	methyltransferase 1, tRNA methylguanosine [Source:HGNC Symbol;Acc:HGNC:7030]	protein_coding	52.12
SST	SCZ	ENSG00000038002	AGA	-1.21571	-1.22386	-1.00827	0.315514	0.974414	-4.88314	FALSE	175	aspartylglucosaminidase [Source:HGNC Symbol;Acc:HGNC:318]	protein_coding	39.69
SST	SCZ	ENSG00000038210	PI4K2B	3.51258	0.214852	0.422709	0.673323	0.993539	-5.84998	FALSE	55300	phosphatidylinositol 4-kinase type 2 beta [Source:HGNC Symbol;Acc:HGNC:18215]	protein_coding	41.15
SST	SCZ	ENSG00000038219	BOD1L1	6.91144	-0.0523006	-0.379099	0.705337	0.995336	-7.02835	FALSE	259282	biorientation of chromosomes in cell division 1 like 1 [Source:HGNC Symbol;Acc:HGNC:31792]	protein_coding	38.88
SST	SCZ	ENSG00000038274	MAT2B	2.44996	-1.45047	-1.78799	0.0765003	0.877817	-4.18197	FALSE	27430	methionine adenosyltransferase 2B [Source:HGNC Symbol;Acc:HGNC:6905]	protein_coding	38.22
SST	SCZ	ENSG00000038295	TLL1	4.2322	0.107475	0.227264	0.820636	0.996124	-6.03682	FALSE	7092	tolloid like 1 [Source:HGNC Symbol;Acc:HGNC:11843]	protein_coding	35.7
SST	SCZ	ENSG00000038358	EDC4	4.71109	0.159378	0.435129	0.664312	0.993539	-6.0802	FALSE	23644	enhancer of mRNA decapping 4 [Source:HGNC Symbol;Acc:HGNC:17157]	protein_coding	57.3
SST	SCZ	ENSG00000038382	TRIO	9.48373	0.0159598	0.324684	0.746388	0.996005	-9.11047	FALSE	7204	trio Rho guanine nucleotide exchange factor [Source:HGNC Symbol;Acc:HGNC:12303]	protein_coding	43.38
SST	SCZ	ENSG00000038427	VCAN	4.91786	-0.496843	-1.22728	0.222723	0.952085	-5.63915	FALSE	1462	versican [Source:HGNC Symbol;Acc:HGNC:2464]	protein_coding	37.18
SST	SCZ	ENSG00000038532	CLEC16A	7.70304	0.153067	1.57734	0.117557	0.928386	-6.33645	FALSE	23274	C-type lectin domain containing 16A [Source:HGNC Symbol;Acc:HGNC:29013]	protein_coding	48.06
SST	SCZ	ENSG00000038945	MSR1	5.94066	-0.238833	-0.916598	0.361336	0.980357	-6.27575	FALSE	4481	macrophage scavenger receptor 1 [Source:HGNC Symbol;Acc:HGNC:7376]	protein_coding	35.52
SST	SCZ	ENSG00000039068	CDH1	3.08284	0.190218	0.367369	0.714042	0.995336	-5.7292	FALSE	999	cadherin 1 [Source:HGNC Symbol;Acc:HGNC:1748]	protein_coding	46.88
SST	SCZ	ENSG00000039123	MTREX	5.62022	-0.215902	-0.850356	0.396953	0.987963	-6.16732	FALSE	23517	Mtr4 exosome RNA helicase [Source:HGNC Symbol;Acc:HGNC:18734]	protein_coding	36.82
SST	SCZ	ENSG00000039139	DNAH5	5.17567	-0.16328	-0.552188	0.581927	0.991846	-6.25499	FALSE	1767	dynein axonemal heavy chain 5 [Source:HGNC Symbol;Acc:HGNC:2950]	protein_coding	39.64
SST	SCZ	ENSG00000039319	ZFYVE16	4.80753	-0.531238	-1.65285	0.101181	0.913191	-4.88616	FALSE	9765	zinc finger FYVE-type containing 16 [Source:HGNC Symbol;Acc:HGNC:20756]	protein_coding	37.74
SST	SCZ	ENSG00000039523	RIPOR1	6.58827	0.36605	2.29988	0.0233202	0.76025	-4.3335	FALSE	79567	RHO family interacting cell polarization regulator 1 [Source:HGNC Symbol;Acc:HGNC:25836]	protein_coding	57.05
SST	SCZ	ENSG00000039537	C6	2.32652	0.434352	0.788463	0.432103	0.988516	-5.55273	FALSE	729	complement C6 [Source:HGNC Symbol;Acc:HGNC:1339]	protein_coding	36.68
SST	SCZ	ENSG00000039560	RAI14	3.64449	0.658701	1.32394	0.188237	0.947541	-5.12914	FALSE	26064	retinoic acid induced 14 [Source:HGNC Symbol;Acc:HGNC:14873]	protein_coding	42.11
SST	SCZ	ENSG00000039600	SOX30	-0.318933	-0.470823	-0.425204	0.671509	0.993539	-5.278	FALSE	11063	SRY-box transcription factor 30 [Source:HGNC Symbol;Acc:HGNC:30635]	protein_coding	40.71
SST	SCZ	ENSG00000039650	PNKP	2.40174	-0.279869	-0.293102	0.76999	0.996124	-5.46222	FALSE	11284	polynucleotide kinase 3'-phosphatase [Source:HGNC Symbol;Acc:HGNC:9154]	protein_coding	59.53
SST	SCZ	ENSG00000040199	PHLPP2	5.71814	-0.0781234	-0.377416	0.706583	0.995336	-6.50534	FALSE	23035	PH domain and leucine rich repeat protein phosphatase 2 [Source:HGNC Symbol;Acc:HGNC:29149]	protein_coding	41.82
SST	SCZ	ENSG00000040275	SPDL1	1.17719	0.386779	0.434143	0.665026	0.993539	-5.36966	FALSE	54908	spindle apparatus coiled-coil protein 1 [Source:HGNC Symbol;Acc:HGNC:26010]	protein_coding	37.27
SST	SCZ	ENSG00000040341	STAU2	6.69912	-0.157568	-1.07231	0.285899	0.972266	-6.45251	FALSE	27067	staufen double-stranded RNA binding protein 2 [Source:HGNC Symbol;Acc:HGNC:11371]	protein_coding	38.25
SST	SCZ	ENSG00000040487	SLC66A1	2.06569	0.856531	0.993275	0.322731	0.977087	-5.06231	FALSE	54896	solute carrier family 66 member 1 [Source:HGNC Symbol;Acc:HGNC:26001]	protein_coding	54.93
SST	SCZ	ENSG00000040531	CTNS	2.22458	0.13836	0.158383	0.874442	0.996124	-5.48515	FALSE	1497	cystinosin, lysosomal cystine transporter [Source:HGNC Symbol;Acc:HGNC:2518]	protein_coding	54.27
SST	SCZ	ENSG00000040608	RTN4R	3.15886	1.06601	1.52062	0.131193	0.930487	-4.63891	FALSE	65078	reticulon 4 receptor [Source:HGNC Symbol;Acc:HGNC:18601]	protein_coding	60.45
SST	SCZ	ENSG00000040633	PHF23	1.79857	2.5703	3.24362	0.00155847	0.396927	-1.29504	FALSE	79142	PHD finger protein 23 [Source:HGNC Symbol;Acc:HGNC:28428]	protein_coding	59.52
SST	SCZ	ENSG00000040731	CDH10	6.34423	0.0315445	0.156857	0.875642	0.996124	-6.79957	FALSE	1008	cadherin 10 [Source:HGNC Symbol;Acc:HGNC:1749]	protein_coding	34
SST	SCZ	ENSG00000040933	INPP4A	8.31392	0.036492	0.446531	0.656196	0.993539	-7.8476	FALSE	3631	inositol polyphosphate-4-phosphatase type I A [Source:HGNC Symbol;Acc:HGNC:6074]	protein_coding	47.33
SST	SCZ	ENSG00000041353	RAB27B	6.81188	-0.118222	-0.800865	0.424917	0.988516	-6.74409	FALSE	5874	RAB27B, member RAS oncogene family [Source:HGNC Symbol;Acc:HGNC:9767]	protein_coding	37.74
SST	SCZ	ENSG00000041357	PSMA4	1.93871	-0.672131	-0.774009	0.440567	0.988516	-5.21487	FALSE	5685	proteasome 20S subunit alpha 4 [Source:HGNC Symbol;Acc:HGNC:9533]	protein_coding	42.32
SST	SCZ	ENSG00000041515	MYO16	7.16164	0.0363749	0.198963	0.842817	0.996124	-7.26648	FALSE	23026	myosin XVI [Source:HGNC Symbol;Acc:HGNC:29822]	protein_coding	38.48
SST	SCZ	ENSG00000041802	LSG1	3.01912	-0.496955	-0.780857	0.436545	0.988516	-5.41434	FALSE	55341	large 60S subunit nuclear export GTPase 1 [Source:HGNC Symbol;Acc:HGNC:25652]	protein_coding	41.68
SST	SCZ	ENSG00000041880	PARP3	-0.218062	2.6335	2.30869	0.0228079	0.76025	-3.32691	FALSE	10039	poly(ADP-ribose) polymerase family member 3 [Source:HGNC Symbol;Acc:HGNC:273]	protein_coding	59.21
SST	SCZ	ENSG00000041982	TNC	-3.43902	2.35178	2.20437	0.0295573	0.792386	-3.50421	FALSE	3371	tenascin C [Source:HGNC Symbol;Acc:HGNC:5318]	protein_coding	41.84
SST	SCZ	ENSG00000041988	THAP3	0.546003	0.322792	0.296319	0.767539	0.996124	-5.30634	FALSE	90326	THAP domain containing 3 [Source:HGNC Symbol;Acc:HGNC:20855]	protein_coding	56.78
SST	SCZ	ENSG00000042062	RIPOR3	2.63083	0.742629	1.04914	0.296389	0.973579	-5.08538	FALSE	140876	RIPOR family member 3 [Source:HGNC Symbol;Acc:HGNC:16168]	protein_coding	51.6
SST	SCZ	ENSG00000042088	TDP1	4.96519	0.00308049	0.00960543	0.992353	0.999672	-6.31164	FALSE	55775	tyrosyl-DNA phosphodiesterase 1 [Source:HGNC Symbol;Acc:HGNC:18884]	protein_coding	42.14
SST	SCZ	ENSG00000042286	AIFM2	2.9718	0.764113	0.979226	0.329593	0.978121	-5.17243	FALSE	84883	apoptosis inducing factor mitochondria associated 2 [Source:HGNC Symbol;Acc:HGNC:21411]	protein_coding	50.25
SST	SCZ	ENSG00000042304	C2orf83	-0.8029	-1.43813	-1.50916	0.134093	0.932004	-4.48655	FALSE		chromosome 2 open reading frame 83 [Source:HGNC Symbol;Acc:HGNC:25344]	transcribed_unprocessed_pseudogene	40.38
SST	SCZ	ENSG00000042317	SPATA7	5.20723	-0.219619	-0.893742	0.373389	0.9816	-6.0597	FALSE	55812	spermatogenesis associated 7 [Source:HGNC Symbol;Acc:HGNC:20423]	protein_coding	37.9
SST	SCZ	ENSG00000042429	MED17	-0.608203	-0.0121741	-0.0106641	0.991511	0.999672	-5.27631	FALSE	9440	mediator complex subunit 17 [Source:HGNC Symbol;Acc:HGNC:2375]	protein_coding	39.79
SST	SCZ	ENSG00000042445	RETSAT	1.06451	-0.558245	-0.515108	0.607499	0.993029	-5.22339	FALSE	54884	retinol saturase [Source:HGNC Symbol;Acc:HGNC:25991]	protein_coding	51.29
SST	SCZ	ENSG00000042493	CAPG	-2.61077	-0.221998	-0.202015	0.840274	0.996124	-5.24633	FALSE	822	capping actin protein, gelsolin like [Source:HGNC Symbol;Acc:HGNC:1474]	protein_coding	51.32
SST	SCZ	ENSG00000042753	AP2S1	2.48733	0.73289	1.03059	0.304969	0.973608	-5.1359	FALSE	1175	adaptor related protein complex 2 subunit sigma 1 [Source:HGNC Symbol;Acc:HGNC:565]	protein_coding	52.84
SST	SCZ	ENSG00000042781	USH2A	5.99118	0.377631	1.04303	0.30046	0.973608	-6.17994	FALSE	7399	usherin [Source:HGNC Symbol;Acc:HGNC:12601]	protein_coding	36.36
SST	SCZ	ENSG00000042813	ZPBP	4.46976	0.230076	0.524674	0.600854	0.993029	-5.94651	FALSE	11055	zona pellucida binding protein [Source:HGNC Symbol;Acc:HGNC:15662]	protein_coding	36.38
SST	SCZ	ENSG00000042832	TG	3.33222	-0.64347	-1.51619	0.132306	0.930487	-5.04186	FALSE	7038	thyroglobulin [Source:HGNC Symbol;Acc:HGNC:11764]	protein_coding	45.9
SST	SCZ	ENSG00000042980	ADAM28	-2.75624	-0.957232	-0.867155	0.387723	0.983685	-5.00762	FALSE	10863	ADAM metallopeptidase domain 28 [Source:HGNC Symbol;Acc:HGNC:206]	protein_coding	35.71
SST	SCZ	ENSG00000043039	BARX2	2.0863	-0.779089	-1.16936	0.244758	0.960065	-5.08677	FALSE	8538	BARX homeobox 2 [Source:HGNC Symbol;Acc:HGNC:956]	protein_coding	42.77
SST	SCZ	ENSG00000043093	DCUN1D1	4.02743	0.36537	0.896006	0.372184	0.9816	-5.65659	FALSE	54165	defective in cullin neddylation 1 domain containing 1 [Source:HGNC Symbol;Acc:HGNC:18184]	protein_coding	39.56
SST	SCZ	ENSG00000043143	JADE2	6.83837	0.258926	1.59919	0.112614	0.927493	-5.79452	FALSE	23338	jade family PHD finger 2 [Source:HGNC Symbol;Acc:HGNC:22984]	protein_coding	53.79
SST	SCZ	ENSG00000043355	ZIC2	-3.75402	1.47939	1.2929	0.198724	0.947541	-4.65247	FALSE	7546	Zic family member 2 [Source:HGNC Symbol;Acc:HGNC:12873]	protein_coding	56.62
SST	SCZ	ENSG00000043462	LCP2	2.02731	-0.409714	-0.45914	0.64703	0.993029	-5.40909	FALSE	3937	lymphocyte cytosolic protein 2 [Source:HGNC Symbol;Acc:HGNC:6529]	protein_coding	44.62
SST	SCZ	ENSG00000043514	TRIT1	4.93752	-0.148252	-0.501269	0.617172	0.993029	-6.17094	FALSE	54802	tRNA isopentenyltransferase 1 [Source:HGNC Symbol;Acc:HGNC:20286]	protein_coding	42.31
SST	SCZ	ENSG00000043591	ADRB1	-2.15489	2.25874	1.87045	0.0640494	0.869519	-3.9869	FALSE	153	adrenoceptor beta 1 [Source:HGNC Symbol;Acc:HGNC:285]	protein_coding	58.77
SST	SCZ	ENSG00000044090	CUL7	3.95806	0.417247	0.888945	0.37595	0.9816	-5.65398	FALSE	9820	cullin 7 [Source:HGNC Symbol;Acc:HGNC:21024]	protein_coding	54.7
SST	SCZ	ENSG00000044115	CTNNA1	6.66414	0.0879095	0.530153	0.597063	0.99253	-6.85283	FALSE	1495	catenin alpha 1 [Source:HGNC Symbol;Acc:HGNC:2509]	protein_coding	44.15
SST	SCZ	ENSG00000044446	PHKA2	4.97062	-0.0347193	-0.110642	0.912099	0.997123	-6.29913	FALSE	5256	phosphorylase kinase regulatory subunit alpha 2 [Source:HGNC Symbol;Acc:HGNC:8926]	protein_coding	45.6
SST	SCZ	ENSG00000044459	CNTLN	5.06794	-0.00189648	-0.00572084	0.995446	0.999672	-6.3589	FALSE	54875	centlein [Source:HGNC Symbol;Acc:HGNC:23432]	protein_coding	36.43
SST	SCZ	ENSG00000044524	EPHA3	4.90056	0.461089	1.56078	0.121417	0.928386	-5.22484	FALSE	2042	EPH receptor A3 [Source:HGNC Symbol;Acc:HGNC:3387]	protein_coding	34.59
SST	SCZ	ENSG00000044574	HSPA5	4.97782	-0.190548	-0.54083	0.589706	0.992147	-6.09943	FALSE	3309	heat shock protein family A (Hsp70) member 5 [Source:HGNC Symbol;Acc:HGNC:5238]	protein_coding	44.15
SST	SCZ	ENSG00000046604	DSG2	-0.429968	0.583297	0.670654	0.503831	0.989914	-5.28942	FALSE	1829	desmoglein 2 [Source:HGNC Symbol;Acc:HGNC:3049]	protein_coding	39.17
SST	SCZ	ENSG00000046647	GEMIN8	1.18392	0.230742	0.222875	0.824042	0.996124	-5.37071	FALSE	54960	gem nuclear organelle associated protein 8 [Source:HGNC Symbol;Acc:HGNC:26044]	protein_coding	41.07
SST	SCZ	ENSG00000046651	OFD1	4.92382	0.140607	0.469724	0.639471	0.993029	-6.15052	FALSE	8481	OFD1 centriole and centriolar satellite protein [Source:HGNC Symbol;Acc:HGNC:2567]	protein_coding	39.29
SST	SCZ	ENSG00000046653	GPM6B	7.30759	-0.0146084	-0.118203	0.90612	0.996749	-7.37097	FALSE	2824	glycoprotein M6B [Source:HGNC Symbol;Acc:HGNC:4461]	protein_coding	41.49
SST	SCZ	ENSG00000046889	PREX2	5.76559	-0.0715279	-0.288426	0.773557	0.996124	-6.58509	FALSE	80243	phosphatidylinositol-3,4,5-trisphosphate dependent Rac exchange factor 2 [Source:HGNC Symbol;Acc:HGNC:22950]	protein_coding	37.16
SST	SCZ	ENSG00000047056	WDR37	6.6238	0.0711429	0.452907	0.651498	0.993459	-6.85119	FALSE	22884	WD repeat domain 37 [Source:HGNC Symbol;Acc:HGNC:31406]	protein_coding	45.66
SST	SCZ	ENSG00000047188	YTHDC2	6.0174	0.0439991	0.21209	0.832425	0.996124	-6.63598	FALSE	64848	YTH domain containing 2 [Source:HGNC Symbol;Acc:HGNC:24721]	protein_coding	34.67
SST	SCZ	ENSG00000047230	CTPS2	4.09046	0.19261	0.419118	0.675938	0.994375	-5.86418	FALSE	56474	CTP synthase 2 [Source:HGNC Symbol;Acc:HGNC:2520]	protein_coding	43.51
SST	SCZ	ENSG00000047249	ATP6V1H	6.48944	0.245295	1.40418	0.163052	0.93607	-5.89914	FALSE	51606	ATPase H+ transporting V1 subunit H [Source:HGNC Symbol;Acc:HGNC:18303]	protein_coding	39.2
SST	SCZ	ENSG00000047315	POLR2B	4.73912	0.33489	1.04213	0.29961	0.973608	-5.699	FALSE	5431	RNA polymerase II subunit B [Source:HGNC Symbol;Acc:HGNC:9188]	protein_coding	40.19
SST	SCZ	ENSG00000047346	FAM214A	5.31272	0.288381	1.04149	0.299905	0.973608	-5.86312	FALSE	56204	family with sequence similarity 214 member A [Source:HGNC Symbol;Acc:HGNC:25609]	protein_coding	37.21
SST	SCZ	ENSG00000047365	ARAP2	5.7263	0.328961	1.29042	0.19958	0.947541	-5.73723	FALSE	116984	ArfGAP with RhoGAP domain, ankyrin repeat and PH domain 2 [Source:HGNC Symbol;Acc:HGNC:16924]	protein_coding	35.53
SST	SCZ	ENSG00000047410	TPR	5.91791	-0.251857	-1.16887	0.244953	0.960065	-5.94147	FALSE	7175	translocated promoter region, nuclear basket protein [Source:HGNC Symbol;Acc:HGNC:12017]	protein_coding	34.16
SST	SCZ	ENSG00000047457	CP	0.25872	-0.839351	-0.935641	0.351484	0.979233	-5.10516	FALSE	1356	ceruloplasmin [Source:HGNC Symbol;Acc:HGNC:2295]	protein_coding	37.36
SST	SCZ	ENSG00000047578	KATNIP	6.43227	-0.141997	-0.860939	0.391123	0.984725	-6.5075	FALSE	23247	katanin interacting protein [Source:HGNC Symbol;Acc:HGNC:29068]	protein_coding	47.84
SST	SCZ	ENSG00000047579	DTNBP1	5.13917	0.157972	0.57627	0.565597	0.991493	-6.25388	FALSE	84062	dystrobrevin binding protein 1 [Source:HGNC Symbol;Acc:HGNC:17328]	protein_coding	39.93
SST	SCZ	ENSG00000047597	XK	-1.02844	-1.24741	-0.994524	0.322126	0.97688	-4.8808	FALSE	7504	X-linked Kx blood group [Source:HGNC Symbol;Acc:HGNC:12811]	protein_coding	39.51
SST	SCZ	ENSG00000047617	ANO2	5.22574	0.715097	1.5112	0.1352	0.932004	-5.38245	FALSE	57101	anoctamin 2 [Source:HGNC Symbol;Acc:HGNC:1183]	protein_coding	44.4
SST	SCZ	ENSG00000047621	C12orf4	4.14024	0.288839	0.656469	0.512878	0.989914	-5.74504	FALSE	57102	chromosome 12 open reading frame 4 [Source:HGNC Symbol;Acc:HGNC:1184]	protein_coding	36.55
SST	SCZ	ENSG00000047634	SCML1	1.60545	-0.737941	-0.752084	0.453588	0.988702	-5.19816	FALSE	6322	Scm polycomb group protein like 1 [Source:HGNC Symbol;Acc:HGNC:10580]	protein_coding	38.89
SST	SCZ	ENSG00000047644	WWC3	5.2521	0.108101	0.394495	0.693971	0.994661	-6.34537	FALSE	55841	WWC family member 3 [Source:HGNC Symbol;Acc:HGNC:29237]	protein_coding	46.3
SST	SCZ	ENSG00000047648	ARHGAP6	7.11775	-0.131337	-0.899563	0.370296	0.981517	-6.87767	FALSE	395	Rho GTPase activating protein 6 [Source:HGNC Symbol;Acc:HGNC:676]	protein_coding	39.23
SST	SCZ	ENSG00000047662	FAM184B	6.09376	0.0133018	0.0645376	0.948658	0.998166	-6.67334	FALSE	27146	family with sequence similarity 184 member B [Source:HGNC Symbol;Acc:HGNC:29235]	protein_coding	44.07
SST	SCZ	ENSG00000047849	MAP4	7.26832	0.049978	0.443127	0.658535	0.993539	-7.24653	FALSE	4134	microtubule associated protein 4 [Source:HGNC Symbol;Acc:HGNC:6862]	protein_coding	43.43
SST	SCZ	ENSG00000047932	GOPC	4.34795	0.158403	0.4184	0.676461	0.994375	-5.96297	FALSE	57120	golgi associated PDZ and coiled-coil motif containing [Source:HGNC Symbol;Acc:HGNC:17643]	protein_coding	36.66
SST	SCZ	ENSG00000047936	ROS1	-1.26253	-0.596957	-0.582357	0.561505	0.991493	-5.2204	FALSE	6098	ROS proto-oncogene 1, receptor tyrosine kinase [Source:HGNC Symbol;Acc:HGNC:10261]	protein_coding	37.25
SST	SCZ	ENSG00000048028	USP28	4.85612	0.00641644	0.0199215	0.984142	0.999639	-6.2181	FALSE	57646	ubiquitin specific peptidase 28 [Source:HGNC Symbol;Acc:HGNC:12625]	protein_coding	41.45
SST	SCZ	ENSG00000048052	HDAC9	8.4366	0.0438265	0.335171	0.738498	0.995881	-7.96471	FALSE	9734	histone deacetylase 9 [Source:HGNC Symbol;Acc:HGNC:14065]	protein_coding	36.13
SST	SCZ	ENSG00000048140	TSPAN17	2.46849	0.513289	0.683685	0.495595	0.989914	-5.43099	FALSE	26262	tetraspanin 17 [Source:HGNC Symbol;Acc:HGNC:13594]	protein_coding	58.7
SST	SCZ	ENSG00000048162	NOP16	-1.66199	-1.82545	-1.48117	0.141389	0.932004	-4.45093	FALSE	51491	NOP16 nucleolar protein [Source:HGNC Symbol;Acc:HGNC:26934]	protein_coding	49.26
SST	SCZ	ENSG00000048342	CC2D2A	6.88288	0.308702	2.08943	0.0389486	0.833754	-4.89614	FALSE	57545	coiled-coil and C2 domain containing 2A [Source:HGNC Symbol;Acc:HGNC:29253]	protein_coding	40.21
SST	SCZ	ENSG00000048392	RRM2B	3.5292	-0.979636	-1.917	0.0578032	0.861647	-4.14051	FALSE	50484	ribonucleotide reductase regulatory TP53 inducible subunit M2B [Source:HGNC Symbol;Acc:HGNC:17296]	protein_coding	37.81
SST	SCZ	ENSG00000048405	ZNF800	4.42783	0.485087	1.22257	0.224074	0.953121	-5.35515	FALSE	168850	zinc finger protein 800 [Source:HGNC Symbol;Acc:HGNC:27267]	protein_coding	37.8
SST	SCZ	ENSG00000048471	SNX29	7.41534	0.0900949	0.655708	0.513484	0.989914	-7.19767	FALSE	92017	sorting nexin 29 [Source:HGNC Symbol;Acc:HGNC:30542]	protein_coding	47.13
SST	SCZ	ENSG00000048540	LMO3	3.00756	-0.159921	-0.250423	0.802722	0.996124	-5.67507	FALSE	55885	LIM domain only 3 [Source:HGNC Symbol;Acc:HGNC:6643]	protein_coding	35.63
SST	SCZ	ENSG00000048544	MRPS10	0.701242	0.20596	0.218819	0.827192	0.996124	-5.38538	FALSE	55173	mitochondrial ribosomal protein S10 [Source:HGNC Symbol;Acc:HGNC:14502]	protein_coding	41.02
SST	SCZ	ENSG00000048649	RSF1	7.02424	0.0306128	0.270072	0.787605	0.996124	-7.14161	FALSE	51773	remodeling and spacing factor 1 [Source:HGNC Symbol;Acc:HGNC:18118]	protein_coding	39.02
SST	SCZ	ENSG00000048707	VPS13D	8.08802	0.0598963	0.707545	0.480707	0.989914	-7.55154	FALSE	55187	vacuolar protein sorting 13 homolog D [Source:HGNC Symbol;Acc:HGNC:23595]	protein_coding	42.34
SST	SCZ	ENSG00000048740	CELF2	9.4238	-0.0971474	-1.29881	0.198269	0.947541	-8.28005	FALSE	10659	CUGBP Elav-like family member 2 [Source:HGNC Symbol;Acc:HGNC:2550]	protein_coding	41.91
SST	SCZ	ENSG00000048828	FAM120A	6.30454	-0.268968	-1.28917	0.200013	0.947541	-6.00266	FALSE	23196	family with sequence similarity 120A [Source:HGNC Symbol;Acc:HGNC:13247]	protein_coding	42.42
SST	SCZ	ENSG00000048991	R3HDM1	7.63445	-0.169356	-1.68354	0.0950745	0.906966	-6.09768	FALSE	23518	R3H domain containing 1 [Source:HGNC Symbol;Acc:HGNC:9757]	protein_coding	37.98
SST	SCZ	ENSG00000049089	COL9A2	0.739078	-1.12627	-1.01297	0.313273	0.974414	-4.93002	FALSE	1298	collagen type IX alpha 2 chain [Source:HGNC Symbol;Acc:HGNC:2218]	protein_coding	57.43
SST	SCZ	ENSG00000049130	KITLG	3.80101	0.359715	0.785622	0.433759	0.988516	-5.62687	FALSE	4254	KIT ligand [Source:HGNC Symbol;Acc:HGNC:6343]	protein_coding	36.84
SST	SCZ	ENSG00000049167	ERCC8	4.78981	0.0972868	0.324055	0.746505	0.996005	-6.14245	FALSE	1161	ERCC excision repair 8, CSA ubiquitin ligase complex subunit [Source:HGNC Symbol;Acc:HGNC:3439]	protein_coding	37.18
SST	SCZ	ENSG00000049192	ADAMTS6	5.7454	0.39669	1.5847	0.115874	0.928386	-5.31215	FALSE	11174	ADAM metallopeptidase with thrombospondin type 1 motif 6 [Source:HGNC Symbol;Acc:HGNC:222]	protein_coding	35.91
SST	SCZ	ENSG00000049239	H6PD	5.14289	0.671366	2.15709	0.0331499	0.818782	-4.09861	FALSE	9563	hexose-6-phosphate dehydrogenase/glucose 1-dehydrogenase [Source:HGNC Symbol;Acc:HGNC:4795]	protein_coding	52.29
SST	SCZ	ENSG00000049245	VAMP3	2.20263	0.244197	0.269203	0.788272	0.996124	-5.44977	FALSE	9341	vesicle associated membrane protein 3 [Source:HGNC Symbol;Acc:HGNC:12644]	protein_coding	42.69
SST	SCZ	ENSG00000049246	PER3	5.98116	0.171699	0.766909	0.44476	0.988516	-6.37325	FALSE	8863	period circadian regulator 3 [Source:HGNC Symbol;Acc:HGNC:8847]	protein_coding	40.55
SST	SCZ	ENSG00000049247	UTS2	-3.35602	1.10118	0.981988	0.328236	0.978121	-4.90847	FALSE	10911	urotensin 2 [Source:HGNC Symbol;Acc:HGNC:12636]	protein_coding	40.81
SST	SCZ	ENSG00000049249	TNFRSF9	-1.25635	-0.951526	-0.840572	0.402391	0.988142	-5.02643	FALSE	3604	TNF receptor superfamily member 9 [Source:HGNC Symbol;Acc:HGNC:11924]	protein_coding	43.92
SST	SCZ	ENSG00000049283	EPN3	-2.022	-1.98736	-1.59619	0.113283	0.927493	-4.32498	FALSE	55040	epsin 3 [Source:HGNC Symbol;Acc:HGNC:18235]	protein_coding	58.65
SST	SCZ	ENSG00000049323	LTBP1	5.44285	-0.112155	-0.477064	0.634252	0.993029	-6.64158	FALSE	4052	latent transforming growth factor beta binding protein 1 [Source:HGNC Symbol;Acc:HGNC:6714]	protein_coding	40.26
SST	SCZ	ENSG00000049449	RCN1	-1.24013	1.13082	0.952995	0.342659	0.979233	-4.93776	FALSE	5954	reticulocalbin 1 [Source:HGNC Symbol;Acc:HGNC:9934]	protein_coding	46.64
SST	SCZ	ENSG00000049540	ELN	0.774229	-0.93876	-1.21058	0.22862	0.95581	-4.89945	FALSE	2006	elastin [Source:HGNC Symbol;Acc:HGNC:3327]	protein_coding	54.95
SST	SCZ	ENSG00000049541	RFC2	0.331166	-0.550417	-0.480035	0.632145	0.993029	-5.22484	FALSE	5982	replication factor C subunit 2 [Source:HGNC Symbol;Acc:HGNC:9970]	protein_coding	48.96
SST	SCZ	ENSG00000049618	ARID1B	8.33108	0.0782383	0.922894	0.358721	0.980357	-7.56394	FALSE	57492	AT-rich interaction domain 1B [Source:HGNC Symbol;Acc:HGNC:18040]	protein_coding	40.89
SST	SCZ	ENSG00000049656	CLPTM1L	4.19341	0.204083	0.547444	0.58517	0.991879	-5.87822	FALSE	81037	CLPTM1 like [Source:HGNC Symbol;Acc:HGNC:24308]	protein_coding	56.18
SST	SCZ	ENSG00000049759	NEDD4L	7.9146	-0.15817	-1.59801	0.112877	0.927493	-6.38889	FALSE	23327	NEDD4 like E3 ubiquitin protein ligase [Source:HGNC Symbol;Acc:HGNC:7728]	protein_coding	43.38
SST	SCZ	ENSG00000049768	FOXP3	-3.31908	0.995775	0.870309	0.386006	0.983105	-4.98149	FALSE	50943	forkhead box P3 [Source:HGNC Symbol;Acc:HGNC:6106]	protein_coding	53.53
SST	SCZ	ENSG00000049769	PPP1R3F	4.4101	0.206059	0.575453	0.566147	0.991493	-5.95771	FALSE	89801	protein phosphatase 1 regulatory subunit 3F [Source:HGNC Symbol;Acc:HGNC:14944]	protein_coding	47.9
SST	SCZ	ENSG00000049860	HEXB	4.52171	0.149176	0.436155	0.663569	0.993539	-6.02504	FALSE	3074	hexosaminidase subunit beta [Source:HGNC Symbol;Acc:HGNC:4879]	protein_coding	42.11
SST	SCZ	ENSG00000049883	PTCD2	3.30581	0.278032	0.471938	0.637895	0.993029	-5.67591	FALSE	79810	pentatricopeptide repeat domain 2 [Source:HGNC Symbol;Acc:HGNC:25734]	protein_coding	40.38
SST	SCZ	ENSG00000050030	NEXMIF	7.0353	0.0439629	0.332641	0.740031	0.996005	-7.10483	FALSE	340533	neurite extension and migration factor [Source:HGNC Symbol;Acc:HGNC:29433]	protein_coding	39.49
SST	SCZ	ENSG00000050130	JKAMP	-0.789616	0.96201	0.753281	0.452872	0.988702	-5.03431	FALSE	51528	JNK1/MAPK8 associated membrane protein [Source:HGNC Symbol;Acc:HGNC:20184]	protein_coding	36.78
SST	SCZ	ENSG00000050165	DKK3	7.76145	-0.29762	-2.84332	0.00531375	0.527574	-3.67311	FALSE	27122	dickkopf WNT signaling pathway inhibitor 3 [Source:HGNC Symbol;Acc:HGNC:2893]	protein_coding	48.21
SST	SCZ	ENSG00000050327	ARHGEF5	-2.59282	-0.454199	-0.457501	0.648203	0.993029	-5.23948	FALSE	7984	Rho guanine nucleotide exchange factor 5 [Source:HGNC Symbol;Acc:HGNC:13209]	protein_coding	48.06
SST	SCZ	ENSG00000050344	NFE2L3	1.50654	0.160115	0.173495	0.862578	0.996124	-5.43307	FALSE	9603	NFE2 like bZIP transcription factor 3 [Source:HGNC Symbol;Acc:HGNC:7783]	protein_coding	44.68
SST	SCZ	ENSG00000050393	MCUR1	2.72743	0.14615	0.214601	0.830471	0.996124	-5.59957	FALSE	63933	mitochondrial calcium uniporter regulator 1 [Source:HGNC Symbol;Acc:HGNC:21097]	protein_coding	41.24
SST	SCZ	ENSG00000050405	LIMA1	3.84269	0.44647	0.862072	0.390502	0.984725	-5.64748	FALSE	51474	LIM domain and actin binding 1 [Source:HGNC Symbol;Acc:HGNC:24636]	protein_coding	42.31
SST	SCZ	ENSG00000050426	LETMD1	3.40342	0.311168	0.668488	0.505207	0.989914	-5.75408	FALSE	25875	LETM1 domain containing 1 [Source:HGNC Symbol;Acc:HGNC:24241]	protein_coding	45.34
SST	SCZ	ENSG00000050438	SLC4A8	7.30358	-0.180674	-1.3589	0.176926	0.942682	-6.40994	FALSE	9498	solute carrier family 4 member 8 [Source:HGNC Symbol;Acc:HGNC:11034]	protein_coding	42.72
SST	SCZ	ENSG00000050555	LAMC3	1.41343	-1.06771	-1.44438	0.151442	0.935332	-4.73736	FALSE	10319	laminin subunit gamma 3 [Source:HGNC Symbol;Acc:HGNC:6494]	protein_coding	53.66
SST	SCZ	ENSG00000050628	PTGER3	3.78019	0.622461	1.35986	0.176624	0.942682	-5.21406	FALSE	5733	prostaglandin E receptor 3 [Source:HGNC Symbol;Acc:HGNC:9595]	protein_coding	38.05
SST	SCZ	ENSG00000050730	TNIP3	1.86659	-0.326558	-0.437143	0.662855	0.993539	-5.49925	FALSE	79931	TNFAIP3 interacting protein 3 [Source:HGNC Symbol;Acc:HGNC:19315]	protein_coding	37.14
SST	SCZ	ENSG00000050748	MAPK9	6.49359	-0.0245788	-0.155385	0.876799	0.996124	-6.87126	FALSE	5601	mitogen-activated protein kinase 9 [Source:HGNC Symbol;Acc:HGNC:6886]	protein_coding	43.58
SST	SCZ	ENSG00000050767	COL23A1	5.6348	0.386955	1.49372	0.138079	0.932004	-5.49261	FALSE	91522	collagen type XXIII alpha 1 chain [Source:HGNC Symbol;Acc:HGNC:22990]	protein_coding	50.61
SST	SCZ	ENSG00000050820	BCAR1	5.51634	0.807604	2.99077	0.00342689	0.480436	-2.24331	FALSE	9564	BCAR1 scaffold protein, Cas family member [Source:HGNC Symbol;Acc:HGNC:971]	protein_coding	59.7
SST	SCZ	ENSG00000051009	FHIP1B	4.02677	0.542364	1.12182	0.264355	0.966451	-5.33077	FALSE	84067	FHF complex subunit HOOK interacting protein 1B [Source:HGNC Symbol;Acc:HGNC:25378]	protein_coding	44.55
SST	SCZ	ENSG00000051108	HERPUD1	2.38619	-2.1999	-2.7825	0.00633859	0.569435	-2.35248	FALSE	9709	homocysteine inducible ER protein with ubiquitin like domain 1 [Source:HGNC Symbol;Acc:HGNC:13744]	protein_coding	42.95
SST	SCZ	ENSG00000051128	HOMER3	-2.45975	-1.45314	-1.25756	0.211184	0.948558	-4.67294	FALSE	9454	homer scaffold protein 3 [Source:HGNC Symbol;Acc:HGNC:17514]	protein_coding	56.77
SST	SCZ	ENSG00000051180	RAD51	0.52414	0.546543	0.552236	0.581894	0.991846	-5.24251	FALSE	5888	RAD51 recombinase [Source:HGNC Symbol;Acc:HGNC:9817]	protein_coding	43.47
SST	SCZ	ENSG00000051341	POLQ	4.1277	0.571532	1.32629	0.187458	0.947541	-5.17625	FALSE	10721	DNA polymerase theta [Source:HGNC Symbol;Acc:HGNC:9186]	protein_coding	39.03
SST	SCZ	ENSG00000051382	PIK3CB	5.97299	0.218367	0.981034	0.328704	0.978121	-6.19595	FALSE	5291	phosphatidylinositol-4,5-bisphosphate 3-kinase catalytic subunit beta [Source:HGNC Symbol;Acc:HGNC:8976]	protein_coding	40.59
SST	SCZ	ENSG00000051596	THOC3	1.76332	0.695757	0.880522	0.380475	0.9816	-5.19947	FALSE	84321	THO complex 3 [Source:HGNC Symbol;Acc:HGNC:19072]	protein_coding	43.01
SST	SCZ	ENSG00000051620	HEBP2	-0.976451	-1.04428	-0.904052	0.367921	0.980966	-4.98489	FALSE	23593	heme binding protein 2 [Source:HGNC Symbol;Acc:HGNC:15716]	protein_coding	47.12
SST	SCZ	ENSG00000051825	MPHOSPH9	5.47198	-0.0818465	-0.355778	0.72268	0.995336	-6.43648	FALSE	10198	M-phase phosphoprotein 9 [Source:HGNC Symbol;Acc:HGNC:7215]	protein_coding	42.99
SST	SCZ	ENSG00000052126	PLEKHA5	7.87568	0.15172	1.58024	0.11689	0.928386	-6.37595	FALSE	54477	pleckstrin homology domain containing A5 [Source:HGNC Symbol;Acc:HGNC:30036]	protein_coding	38.1
SST	SCZ	ENSG00000052723	SIKE1	2.00201	-0.885658	-1.05484	0.293785	0.973579	-5.09133	FALSE	80143	suppressor of IKBKE 1 [Source:HGNC Symbol;Acc:HGNC:26119]	protein_coding	36.9
SST	SCZ	ENSG00000052749	RRP12	4.71157	-0.135021	-0.40051	0.689549	0.994661	-6.12632	FALSE	23223	ribosomal RNA processing 12 homolog [Source:HGNC Symbol;Acc:HGNC:29100]	protein_coding	50.49
SST	SCZ	ENSG00000052795	FNIP2	6.01435	-0.0102494	-0.0492705	0.960792	0.998915	-6.68557	FALSE	57600	folliculin interacting protein 2 [Source:HGNC Symbol;Acc:HGNC:29280]	protein_coding	40.58
SST	SCZ	ENSG00000052802	MSMO1	2.03776	0.646402	0.647598	0.518579	0.990507	-5.2453	FALSE	6307	methylsterol monooxygenase 1 [Source:HGNC Symbol;Acc:HGNC:10545]	protein_coding	37
SST	SCZ	ENSG00000052841	TTC17	6.88235	0.106445	0.701113	0.484696	0.989914	-6.81127	FALSE	55761	tetratricopeptide repeat domain 17 [Source:HGNC Symbol;Acc:HGNC:25596]	protein_coding	37.9
SST	SCZ	ENSG00000052850	ALX4	1.84431	1.01165	1.07088	0.286539	0.972517	-4.95603	FALSE	60529	ALX homeobox 4 [Source:HGNC Symbol;Acc:HGNC:450]	protein_coding	52.82
SST	SCZ	ENSG00000053108	FSTL4	6.53841	0.18332	0.923072	0.357967	0.980357	-6.59018	FALSE	23105	follistatin like 4 [Source:HGNC Symbol;Acc:HGNC:21389]	protein_coding	46.68
SST	SCZ	ENSG00000053254	FOXN3	7.0964	-0.0271774	-0.1825	0.855523	0.996124	-7.16906	FALSE	1112	forkhead box N3 [Source:HGNC Symbol;Acc:HGNC:1928]	protein_coding	44.31
SST	SCZ	ENSG00000053328	METTL24	5.14836	0.0800948	0.291936	0.770879	0.996124	-6.36089	FALSE	728464	methyltransferase like 24 [Source:HGNC Symbol;Acc:HGNC:21566]	protein_coding	40.62
SST	SCZ	ENSG00000053371	AKR7A2	2.84237	-0.188091	-0.271508	0.786504	0.996124	-5.62236	FALSE	8574	aldo-keto reductase family 7 member A2 [Source:HGNC Symbol;Acc:HGNC:389]	protein_coding	52.86
SST	SCZ	ENSG00000053372	MRTO4	1.43626	0.435713	0.470062	0.639231	0.993029	-5.37031	FALSE	51154	MRT4 homolog, ribosome maturation factor [Source:HGNC Symbol;Acc:HGNC:18477]	protein_coding	52.85
SST	SCZ	ENSG00000053438	NNAT	3.91521	-0.431126	-0.786312	0.433356	0.988516	-5.61001	FALSE	4826	neuronatin [Source:HGNC Symbol;Acc:HGNC:7860]	protein_coding	54.16
SST	SCZ	ENSG00000053501	USE1	0.57546	-0.633321	-0.556979	0.57866	0.991493	-5.17335	FALSE	55850	unconventional SNARE in the ER 1 [Source:HGNC Symbol;Acc:HGNC:30882]	protein_coding	55.26
SST	SCZ	ENSG00000053524	MCF2L2	7.36221	0.185392	1.61539	0.109059	0.923178	-6.00987	FALSE	23101	MCF.2 cell line derived transforming sequence-like 2 [Source:HGNC Symbol;Acc:HGNC:30319]	protein_coding	42.39
SST	SCZ	ENSG00000053702	NRIP2	2.05329	0.287515	0.359497	0.719904	0.995336	-5.44412	FALSE	83714	nuclear receptor interacting protein 2 [Source:HGNC Symbol;Acc:HGNC:23078]	protein_coding	51.39
SST	SCZ	ENSG00000053747	LAMA3	4.66253	0.0389575	0.101977	0.918959	0.997123	-6.32751	FALSE	3909	laminin subunit alpha 3 [Source:HGNC Symbol;Acc:HGNC:6483]	protein_coding	42.46
SST	SCZ	ENSG00000053770	AP5M1	3.29263	-0.462689	-0.732119	0.465635	0.988702	-5.55691	FALSE	55745	adaptor related protein complex 5 subunit mu 1 [Source:HGNC Symbol;Acc:HGNC:20192]	protein_coding	35.15
SST	SCZ	ENSG00000053900	ANAPC4	5.18158	0.220746	0.859957	0.391662	0.984725	-6.09645	FALSE	29945	anaphase promoting complex subunit 4 [Source:HGNC Symbol;Acc:HGNC:19990]	protein_coding	37.91
SST	SCZ	ENSG00000053918	KCNQ1	5.0627	-0.424821	-1.38412	0.169091	0.937083	-5.43228	FALSE	3784	potassium voltage-gated channel subfamily Q member 1 [Source:HGNC Symbol;Acc:HGNC:6294]	protein_coding	51.55
SST	SCZ	ENSG00000054116	TRAPPC3	3.47273	-0.348756	-0.631785	0.528823	0.990733	-5.62995	FALSE	27095	trafficking protein particle complex subunit 3 [Source:HGNC Symbol;Acc:HGNC:19942]	protein_coding	49.8
SST	SCZ	ENSG00000054118	THRAP3	6.62293	0.142609	0.897809	0.371226	0.9816	-6.57563	FALSE	9967	thyroid hormone receptor associated protein 3 [Source:HGNC Symbol;Acc:HGNC:22964]	protein_coding	43.71
SST	SCZ	ENSG00000054148	PHPT1	0.708651	0.580759	0.524799	0.600767	0.993029	-5.25206	FALSE	29085	phosphohistidine phosphatase 1 [Source:HGNC Symbol;Acc:HGNC:30033]	protein_coding	66.23
SST	SCZ	ENSG00000054179	ENTPD2	-2.9707	-1.77171	-1.55969	0.121673	0.928386	-4.37143	FALSE	954	ectonucleoside triphosphate diphosphohydrolase 2 [Source:HGNC Symbol;Acc:HGNC:3364]	protein_coding	65.81
SST	SCZ	ENSG00000054267	ARID4B	6.87783	-0.138801	-0.980718	0.32886	0.978121	-6.57185	FALSE	51742	AT-rich interaction domain 4B [Source:HGNC Symbol;Acc:HGNC:15550]	protein_coding	39.95
SST	SCZ	ENSG00000054277	OPN3	1.96203	0.384164	0.525285	0.600431	0.993029	-5.52329	FALSE	23596	opsin 3 [Source:HGNC Symbol;Acc:HGNC:14007]	protein_coding	39.62
SST	SCZ	ENSG00000054282	SDCCAG8	7.01407	0.222202	1.5552	0.122738	0.928927	-5.91604	FALSE	10806	SHH signaling and ciliogenesis regulator SDCCAG8 [Source:HGNC Symbol;Acc:HGNC:10671]	protein_coding	39.81
SST	SCZ	ENSG00000054356	PTPRN	7.3661	-0.00196931	-0.014343	0.988582	0.999672	-7.37116	FALSE	5798	protein tyrosine phosphatase receptor type N [Source:HGNC Symbol;Acc:HGNC:9676]	protein_coding	53.59
SST	SCZ	ENSG00000054392	HHAT	5.27242	-0.296912	-0.882981	0.379314	0.9816	-6.14286	FALSE	55733	hedgehog acyltransferase [Source:HGNC Symbol;Acc:HGNC:18270]	protein_coding	42.26
SST	SCZ	ENSG00000054523	KIF1B	8.62955	0.0256849	0.378571	0.705976	0.995336	-8.14796	FALSE	23095	kinesin family member 1B [Source:HGNC Symbol;Acc:HGNC:16636]	protein_coding	42.04
SST	SCZ	ENSG00000054611	TBC1D22A	8.04677	0.138663	1.48791	0.139604	0.932004	-6.64315	FALSE	25771	TBC1 domain family member 22A [Source:HGNC Symbol;Acc:HGNC:1309]	protein_coding	49.42
SST	SCZ	ENSG00000054654	SYNE2	5.0967	-0.165927	-0.630966	0.529357	0.990733	-6.25605	FALSE	23224	spectrin repeat containing nuclear envelope protein 2 [Source:HGNC Symbol;Acc:HGNC:17084]	protein_coding	41.08
SST	SCZ	ENSG00000054690	PLEKHH1	6.10567	-0.129836	-0.56506	0.57317	0.991493	-6.51176	FALSE	57475	pleckstrin homology, MyTH4 and FERM domain containing H1 [Source:HGNC Symbol;Acc:HGNC:17733]	protein_coding	48.02
SST	SCZ	ENSG00000054793	ATP9A	8.25863	-0.0150411	-0.161044	0.872475	0.996124	-7.92929	FALSE	10079	ATPase phospholipid transporting 9A (putative) [Source:HGNC Symbol;Acc:HGNC:13540]	protein_coding	46.63
SST	SCZ	ENSG00000054796	SPO11	-3.17038	-1.64298	-1.4952	0.137693	0.932004	-4.44673	FALSE	23626	SPO11 initiator of meiotic double stranded breaks [Source:HGNC Symbol;Acc:HGNC:11250]	protein_coding	36.66
SST	SCZ	ENSG00000054803	CBLN4	3.93947	-0.236138	-0.250908	0.802595	0.996124	-5.74026	FALSE	140689	cerebellin 4 precursor [Source:HGNC Symbol;Acc:HGNC:16231]	protein_coding	44
SST	SCZ	ENSG00000054938	CHRDL2	-0.914258	1.12502	0.914278	0.362548	0.980357	-4.9549	FALSE	25884	chordin like 2 [Source:HGNC Symbol;Acc:HGNC:24168]	protein_coding	51.61
SST	SCZ	ENSG00000054965	FAM168A	7.95165	0.0635598	0.787644	0.43258	0.988516	-7.38722	FALSE	23201	family with sequence similarity 168 member A [Source:HGNC Symbol;Acc:HGNC:28999]	protein_coding	41.55
SST	SCZ	ENSG00000054967	RELT	2.17286	0.284653	0.358662	0.720528	0.995336	-5.51243	FALSE	84957	RELT TNF receptor [Source:HGNC Symbol;Acc:HGNC:13764]	protein_coding	59.72
SST	SCZ	ENSG00000054983	GALC	4.77599	-0.122755	-0.328049	0.743491	0.996005	-6.10447	FALSE	2581	galactosylceramidase [Source:HGNC Symbol;Acc:HGNC:4115]	protein_coding	39.12
SST	SCZ	ENSG00000055044	NOP58	4.858	-0.172485	-0.573581	0.567409	0.991493	-6.11551	FALSE	51602	NOP58 ribonucleoprotein [Source:HGNC Symbol;Acc:HGNC:29926]	protein_coding	41.15
SST	SCZ	ENSG00000055070	SZRD1	3.06758	-1.37003	-1.98128	0.0500271	0.851437	-3.9182	FALSE	26099	SUZ RNA binding domain containing 1 [Source:HGNC Symbol;Acc:HGNC:30232]	protein_coding	48.1
SST	SCZ	ENSG00000055118	KCNH2	5.31068	0.0580215	0.187454	0.851646	0.996124	-6.35523	FALSE	3757	potassium voltage-gated channel subfamily H member 2 [Source:HGNC Symbol;Acc:HGNC:6251]	protein_coding	59.57
SST	SCZ	ENSG00000055130	CUL1	6.44113	-0.046284	-0.265769	0.790909	0.996124	-6.83339	FALSE	8454	cullin 1 [Source:HGNC Symbol;Acc:HGNC:2551]	protein_coding	41.21
SST	SCZ	ENSG00000055147	FAM114A2	3.68299	-0.0857996	-0.165101	0.869164	0.996124	-5.86245	FALSE	10827	family with sequence similarity 114 member A2 [Source:HGNC Symbol;Acc:HGNC:1333]	protein_coding	37.35
SST	SCZ	ENSG00000055163	CYFIP2	7.98285	0.0231489	0.242636	0.808734	0.996124	-7.70444	FALSE	26999	cytoplasmic FMR1 interacting protein 2 [Source:HGNC Symbol;Acc:HGNC:13760]	protein_coding	44.29
SST	SCZ	ENSG00000055208	TAB2	6.11118	-0.0297087	-0.140286	0.888688	0.996124	-6.71368	FALSE	23118	TGF-beta activated kinase 1 (MAP3K7) binding protein 2 [Source:HGNC Symbol;Acc:HGNC:17075]	protein_coding	38.87
SST	SCZ	ENSG00000055211	GINM1	0.789368	-0.6972	-0.603957	0.547102	0.990733	-5.18321	FALSE	116254	glycosylated integral membrane protein 1 [Source:HGNC Symbol;Acc:HGNC:21074]	protein_coding	42.05
SST	SCZ	ENSG00000055332	EIF2AK2	5.80657	-0.220113	-1.13455	0.259002	0.964087	-5.99975	FALSE	5610	eukaryotic translation initiation factor 2 alpha kinase 2 [Source:HGNC Symbol;Acc:HGNC:9437]	protein_coding	41.3
SST	SCZ	ENSG00000055483	USP36	6.00819	0.315654	1.27508	0.204936	0.947541	-5.8453	FALSE	57602	ubiquitin specific peptidase 36 [Source:HGNC Symbol;Acc:HGNC:20062]	protein_coding	50.03
SST	SCZ	ENSG00000055609	KMT2C	8.12067	-0.00736463	-0.0900021	0.928447	0.99732	-7.82762	FALSE	58508	lysine methyltransferase 2C [Source:HGNC Symbol;Acc:HGNC:13726]	protein_coding	38.74
SST	SCZ	ENSG00000055732	MCOLN3	-3.84118	-2.26131	-2.14041	0.0345057	0.825071	-3.60146	FALSE	55283	mucolipin TRP cation channel 3 [Source:HGNC Symbol;Acc:HGNC:13358]	protein_coding	40.77
SST	SCZ	ENSG00000055813	CCDC85A	2.68608	-0.304609	-0.393835	0.694456	0.994661	-5.57442	FALSE	114800	coiled-coil domain containing 85A [Source:HGNC Symbol;Acc:HGNC:29400]	protein_coding	38.51
SST	SCZ	ENSG00000055917	PUM2	6.59651	0.125696	0.792627	0.429682	0.988516	-6.63768	FALSE	23369	pumilio RNA binding family member 2 [Source:HGNC Symbol;Acc:HGNC:14958]	protein_coding	37.42
SST	SCZ	ENSG00000055950	MRPL43	0.188352	-0.289419	-0.246073	0.806079	0.996124	-5.27693	FALSE	84545	mitochondrial ribosomal protein L43 [Source:HGNC Symbol;Acc:HGNC:14517]	protein_coding	53.18
SST	SCZ	ENSG00000055955	ITIH4	-3.61481	0.599771	0.536107	0.592955	0.99253	-5.15024	FALSE	3700	inter-alpha-trypsin inhibitor heavy chain 4 [Source:HGNC Symbol;Acc:HGNC:6169]	protein_coding	55.63
SST	SCZ	ENSG00000055957	ITIH1	-3.39625	0.74768	0.6918	0.490504	0.989914	-5.08223	FALSE	3697	inter-alpha-trypsin inhibitor heavy chain 1 [Source:HGNC Symbol;Acc:HGNC:6166]	protein_coding	54.93
SST	SCZ	ENSG00000056050	HPF1	1.35173	0.749282	0.841857	0.401674	0.988142	-5.14022	FALSE	54969	histone PARylation factor 1 [Source:HGNC Symbol;Acc:HGNC:26051]	protein_coding	38.61
SST	SCZ	ENSG00000056097	ZFR	6.2791	0.163122	0.843905	0.400533	0.988142	-6.48667	FALSE	51663	zinc finger RNA binding protein [Source:HGNC Symbol;Acc:HGNC:17277]	protein_coding	38.32
SST	SCZ	ENSG00000056277	ZNF280C	3.41801	0.427821	0.715128	0.476028	0.98922	-5.53079	FALSE	55609	zinc finger protein 280C [Source:HGNC Symbol;Acc:HGNC:25955]	protein_coding	38.03
SST	SCZ	ENSG00000056291	NPFFR2	2.15517	-0.56523	-0.751875	0.453714	0.988702	-5.30994	FALSE	10886	neuropeptide FF receptor 2 [Source:HGNC Symbol;Acc:HGNC:4525]	protein_coding	36.76
SST	SCZ	ENSG00000056487	PHF21B	4.93099	0.725047	1.72378	0.0875258	0.895521	-4.75998	FALSE	112885	PHD finger protein 21B [Source:HGNC Symbol;Acc:HGNC:25161]	protein_coding	52.73
SST	SCZ	ENSG00000056558	TRAF1	1.80581	-0.379409	-0.401253	0.689004	0.994661	-5.39093	FALSE	7185	TNF receptor associated factor 1 [Source:HGNC Symbol;Acc:HGNC:12031]	protein_coding	49.95
SST	SCZ	ENSG00000056586	RC3H2	5.72459	-0.121845	-0.581409	0.562141	0.991493	-6.40561	FALSE	54542	ring finger and CCCH-type domains 2 [Source:HGNC Symbol;Acc:HGNC:21461]	protein_coding	40.51
SST	SCZ	ENSG00000056736	IL17RB	0.57102	-0.417339	-0.46711	0.641335	0.993029	-5.31751	FALSE	55540	interleukin 17 receptor B [Source:HGNC Symbol;Acc:HGNC:18015]	protein_coding	45.39
SST	SCZ	ENSG00000056972	TRAF3IP2	2.21307	0.526745	0.68713	0.49343	0.989914	-5.41874	FALSE	10758	TRAF3 interacting protein 2 [Source:HGNC Symbol;Acc:HGNC:1343]	protein_coding	44.49
SST	SCZ	ENSG00000056998	GYG2	1.44981	1.14472	1.2066	0.230146	0.95581	-4.85268	FALSE	8908	glycogenin 2 [Source:HGNC Symbol;Acc:HGNC:4700]	protein_coding	43.65
SST	SCZ	ENSG00000057019	DCBLD2	4.98282	0.213071	0.679848	0.498012	0.989914	-6.07678	FALSE	131566	discoidin, CUB and LCCL domain containing 2 [Source:HGNC Symbol;Acc:HGNC:24627]	protein_coding	38.59
SST	SCZ	ENSG00000057252	SOAT1	2.942	0.606413	0.969502	0.334398	0.978121	-5.3219	FALSE	6646	sterol O-acyltransferase 1 [Source:HGNC Symbol;Acc:HGNC:11177]	protein_coding	39.63
SST	SCZ	ENSG00000057294	PKP2	2.12313	0.00266154	0.00386825	0.996921	0.999672	-5.64438	FALSE	5318	plakophilin 2 [Source:HGNC Symbol;Acc:HGNC:9024]	protein_coding	40.77
SST	SCZ	ENSG00000057468	MSH4	4.13929	0.447767	1.07892	0.282956	0.972266	-5.49269	FALSE	4438	mutS homolog 4 [Source:HGNC Symbol;Acc:HGNC:7327]	protein_coding	37.01
SST	SCZ	ENSG00000057593	F7	-2.06445	-0.170396	-0.139493	0.889313	0.996124	-5.25124	FALSE	2155	coagulation factor VII [Source:HGNC Symbol;Acc:HGNC:3544]	protein_coding	61.36
SST	SCZ	ENSG00000057608	GDI2	5.32708	-0.122759	-0.455093	0.649929	0.993459	-6.33382	FALSE	2665	GDP dissociation inhibitor 2 [Source:HGNC Symbol;Acc:HGNC:4227]	protein_coding	43.74
SST	SCZ	ENSG00000057657	PRDM1	4.49959	-0.231237	-0.629872	0.530069	0.990733	-5.96124	FALSE	639	PR/SET domain 1 [Source:HGNC Symbol;Acc:HGNC:9346]	protein_coding	40.37
SST	SCZ	ENSG00000057663	ATG5	6.26906	0.0700939	0.340324	0.734254	0.995795	-6.7296	FALSE	9474	autophagy related 5 [Source:HGNC Symbol;Acc:HGNC:589]	protein_coding	39.61
SST	SCZ	ENSG00000057704	TMCC3	5.32784	-0.21866	-0.615723	0.539414	0.990733	-6.27852	FALSE	57458	transmembrane and coiled-coil domain family 3 [Source:HGNC Symbol;Acc:HGNC:29199]	protein_coding	43.11
SST	SCZ	ENSG00000057757	PITHD1	3.50733	-0.386117	-0.610007	0.543101	0.990733	-5.66844	FALSE	57095	PITH domain containing 1 [Source:HGNC Symbol;Acc:HGNC:25022]	protein_coding	44.53
SST	SCZ	ENSG00000057935	MTA3	6.47336	0.285548	1.79497	0.0753728	0.876329	-5.35983	FALSE	57504	metastasis associated 1 family member 3 [Source:HGNC Symbol;Acc:HGNC:23784]	protein_coding	43.08
SST	SCZ	ENSG00000058056	USP13	5.90135	-0.056284	-0.264454	0.791919	0.996124	-6.65525	FALSE	8975	ubiquitin specific peptidase 13 [Source:HGNC Symbol;Acc:HGNC:12611]	protein_coding	42.29
SST	SCZ	ENSG00000058063	ATP11B	5.7213	-0.188443	-0.807585	0.421053	0.988516	-6.28606	FALSE	23200	ATPase phospholipid transporting 11B (putative) [Source:HGNC Symbol;Acc:HGNC:13553]	protein_coding	36.02
SST	SCZ	ENSG00000058085	LAMC2	1.16075	-0.632897	-0.817092	0.415622	0.988142	-5.3275	FALSE	3918	laminin subunit gamma 2 [Source:HGNC Symbol;Acc:HGNC:6493]	protein_coding	43.26
SST	SCZ	ENSG00000058091	CDK14	8.41398	-0.0252379	-0.281971	0.778762	0.996124	-8.01401	FALSE	5218	cyclin dependent kinase 14 [Source:HGNC Symbol;Acc:HGNC:8883]	protein_coding	37.97
SST	SCZ	ENSG00000058262	SEC61A1	4.48238	-0.0226121	-0.0612375	0.95128	0.99827	-6.05018	FALSE	29927	SEC61 translocon subunit alpha 1 [Source:HGNC Symbol;Acc:HGNC:18276]	protein_coding	47.29
SST	SCZ	ENSG00000058272	PPP1R12A	6.58562	0.135306	0.829684	0.408494	0.988142	-6.56742	FALSE	4659	protein phosphatase 1 regulatory subunit 12A [Source:HGNC Symbol;Acc:HGNC:7618]	protein_coding	36.07
SST	SCZ	ENSG00000058335	RASGRF1	7.54106	-0.0432764	-0.353385	0.724469	0.995336	-7.39435	FALSE	5923	Ras protein specific guanine nucleotide releasing factor 1 [Source:HGNC Symbol;Acc:HGNC:9875]	protein_coding	49.94
SST	SCZ	ENSG00000058404	CAMK2B	8.15842	0.316857	3.1253	0.00245676	0.436648	-3.16286	FALSE	816	calcium/calmodulin dependent protein kinase II beta [Source:HGNC Symbol;Acc:HGNC:1461]	protein_coding	55.11
SST	SCZ	ENSG00000058453	CROCC	6.27026	0.102942	0.518429	0.605188	0.993029	-6.68645	FALSE	9696	ciliary rootlet coiled-coil, rootletin [Source:HGNC Symbol;Acc:HGNC:21299]	protein_coding	49.14
SST	SCZ	ENSG00000058600	POLR3E	4.99735	0.159629	0.550838	0.582849	0.991874	-6.1807	FALSE	55718	RNA polymerase III subunit E [Source:HGNC Symbol;Acc:HGNC:30347]	protein_coding	51.68
SST	SCZ	ENSG00000058668	ATP2B4	6.54545	0.0566445	0.342767	0.732421	0.995462	-6.86972	FALSE	493	ATPase plasma membrane Ca2+ transporting 4 [Source:HGNC Symbol;Acc:HGNC:817]	protein_coding	46.47
SST	SCZ	ENSG00000058729	RIOK2	-1.66046	3.06734	2.7249	0.00747231	0.589964	-2.60811	FALSE	55781	RIO kinase 2 [Source:HGNC Symbol;Acc:HGNC:18999]	protein_coding	36.71
SST	SCZ	ENSG00000058799	YIPF1	3.18543	0.174654	0.290598	0.7719	0.996124	-5.68152	FALSE	54432	Yip1 domain family member 1 [Source:HGNC Symbol;Acc:HGNC:25231]	protein_coding	43.43
SST	SCZ	ENSG00000058804	NDC1	3.1344	0.353154	0.678335	0.498968	0.989914	-5.68332	FALSE	55706	NDC1 transmembrane nucleoporin [Source:HGNC Symbol;Acc:HGNC:25525]	protein_coding	40.2
SST	SCZ	ENSG00000058866	DGKG	8.02722	0.120805	0.932384	0.354216	0.979699	-7.2548	FALSE	1608	diacylglycerol kinase gamma [Source:HGNC Symbol;Acc:HGNC:2853]	protein_coding	44.7
SST	SCZ	ENSG00000059122	FLYWCH1	5.63535	0.338173	1.27022	0.206655	0.947541	-5.72234	FALSE	84256	FLYWCH-type zinc finger 1 [Source:HGNC Symbol;Acc:HGNC:25404]	protein_coding	52.32
SST	SCZ	ENSG00000059145	UNKL	4.59826	0.370323	0.84863	0.397909	0.987963	-5.77796	FALSE	64718	unk like zinc finger [Source:HGNC Symbol;Acc:HGNC:14184]	protein_coding	57.82
SST	SCZ	ENSG00000059377	TBXAS1	4.54731	0.00499664	0.0152538	0.987857	0.999672	-6.3369	FALSE	6916	thromboxane A synthase 1 [Source:HGNC Symbol;Acc:HGNC:11609]	protein_coding	44.8
SST	SCZ	ENSG00000059378	PARP12	1.02971	2.33598	2.46681	0.0151571	0.6972	-3.01578	FALSE	64761	poly(ADP-ribose) polymerase family member 12 [Source:HGNC Symbol;Acc:HGNC:21919]	protein_coding	45.56
SST	SCZ	ENSG00000059573	ALDH18A1	4.03168	0.261863	0.663382	0.508458	0.989914	-5.80264	FALSE	5832	aldehyde dehydrogenase 18 family member A1 [Source:HGNC Symbol;Acc:HGNC:9722]	protein_coding	43.15
SST	SCZ	ENSG00000059588	TARBP1	7.08615	0.0891997	0.622221	0.535069	0.990733	-6.96713	FALSE	6894	TAR (HIV-1) RNA binding protein 1 [Source:HGNC Symbol;Acc:HGNC:11568]	protein_coding	40.31
SST	SCZ	ENSG00000059691	GATB	4.77907	-0.155974	-0.460034	0.64639	0.993029	-6.08408	FALSE	5188	glutamyl-tRNA amidotransferase subunit B [Source:HGNC Symbol;Acc:HGNC:8849]	protein_coding	43.81
SST	SCZ	ENSG00000059728	MXD1	5.35573	0.203896	0.776371	0.439177	0.988516	-6.12422	FALSE	4084	MAX dimerization protein 1 [Source:HGNC Symbol;Acc:HGNC:6761]	protein_coding	40.74
SST	SCZ	ENSG00000059758	CDK17	5.7088	0.0968718	0.442106	0.65927	0.993539	-6.48507	FALSE	5128	cyclin dependent kinase 17 [Source:HGNC Symbol;Acc:HGNC:8750]	protein_coding	37.8
SST	SCZ	ENSG00000059769	DNAJC25	-1.65296	-1.00085	-0.774034	0.440553	0.988516	-5.02117	FALSE	548645	DnaJ heat shock protein family (Hsp40) member C25 [Source:HGNC Symbol;Acc:HGNC:34187]	protein_coding	42.76
SST	SCZ	ENSG00000059804	SLC2A3	3.6623	-0.143675	-0.275568	0.783391	0.996124	-5.86688	FALSE	6515	solute carrier family 2 member 3 [Source:HGNC Symbol;Acc:HGNC:11007]	protein_coding	44.55
SST	SCZ	ENSG00000059915	PSD	6.28291	0.263699	1.26948	0.206919	0.947541	-5.99794	FALSE	5662	pleckstrin and Sec7 domain containing [Source:HGNC Symbol;Acc:HGNC:9507]	protein_coding	59.67
SST	SCZ	ENSG00000060069	CTDP1	4.83369	-0.11895	-0.338104	0.735922	0.995795	-6.20881	FALSE	9150	CTD phosphatase subunit 1 [Source:HGNC Symbol;Acc:HGNC:2498]	protein_coding	53.38
SST	SCZ	ENSG00000060138	YBX3	-1.00586	-0.575908	-0.514047	0.608239	0.993029	-5.20943	FALSE	8531	Y-box binding protein 3 [Source:HGNC Symbol;Acc:HGNC:2428]	protein_coding	39.08
SST	SCZ	ENSG00000060140	STYK1	2.31105	1.49333	1.81982	0.0714749	0.871102	-4.15164	FALSE	55359	serine/threonine/tyrosine kinase 1 [Source:HGNC Symbol;Acc:HGNC:18889]	protein_coding	39.44
SST	SCZ	ENSG00000060237	WNK1	7.79356	0.0295159	0.306657	0.759677	0.996124	-7.566	FALSE	65125	WNK lysine deficient protein kinase 1 [Source:HGNC Symbol;Acc:HGNC:14540]	protein_coding	38.73
SST	SCZ	ENSG00000060339	CCAR1	5.72351	0.0929204	0.412722	0.680604	0.994423	-6.46453	FALSE	55749	cell division cycle and apoptosis regulator 1 [Source:HGNC Symbol;Acc:HGNC:24236]	protein_coding	41.75
SST	SCZ	ENSG00000060491	OGFR	5.22145	0.294725	0.964947	0.336664	0.978434	-5.85532	FALSE	11054	opioid growth factor receptor [Source:HGNC Symbol;Acc:HGNC:15768]	protein_coding	63.45
SST	SCZ	ENSG00000060558	GNA15	-2.96992	-1.10821	-0.945846	0.346277	0.979233	-4.92655	FALSE	2769	G protein subunit alpha 15 [Source:HGNC Symbol;Acc:HGNC:4383]	protein_coding	52.65
SST	SCZ	ENSG00000060566	CREB3L3	-3.57627	-0.240455	-0.237208	0.812932	0.996124	-5.24494	FALSE	84699	cAMP responsive element binding protein 3 like 3 [Source:HGNC Symbol;Acc:HGNC:18855]	protein_coding	52.71
SST	SCZ	ENSG00000060642	PIGV	0.0900377	-0.00474928	-0.00385949	0.996927	0.999672	-5.27254	FALSE	55650	phosphatidylinositol glycan anchor biosynthesis class V [Source:HGNC Symbol;Acc:HGNC:26031]	protein_coding	47.96
SST	SCZ	ENSG00000060656	PTPRU	7.52245	0.222139	1.83321	0.0694444	0.870648	-5.77242	FALSE	10076	protein tyrosine phosphatase receptor type U [Source:HGNC Symbol;Acc:HGNC:9683]	protein_coding	51.58
SST	SCZ	ENSG00000060688	SNRNP40	3.78426	-0.0714082	-0.137841	0.890615	0.996124	-5.88799	FALSE	9410	small nuclear ribonucleoprotein U5 subunit 40 [Source:HGNC Symbol;Acc:HGNC:30857]	protein_coding	42.02
SST	SCZ	ENSG00000060709	RIMBP2	8.67167	0.151533	0.995178	0.323074	0.977293	-7.69144	FALSE	23504	RIMS binding protein 2 [Source:HGNC Symbol;Acc:HGNC:30339]	protein_coding	48.57
SST	SCZ	ENSG00000060718	COL11A1	4.82235	0.44784	1.01018	0.314601	0.974414	-5.64015	FALSE	1301	collagen type XI alpha 1 chain [Source:HGNC Symbol;Acc:HGNC:2186]	protein_coding	33.18
SST	SCZ	ENSG00000060749	QSER1	5.88307	-0.103395	-0.468704	0.640198	0.993029	-6.50552	FALSE	79832	glutamine and serine rich 1 [Source:HGNC Symbol;Acc:HGNC:26154]	protein_coding	38.69
SST	SCZ	ENSG00000060762	MPC1	4.27062	-0.453092	-1.16776	0.245398	0.960065	-5.39488	FALSE	51660	mitochondrial pyruvate carrier 1 [Source:HGNC Symbol;Acc:HGNC:21606]	protein_coding	38.93
SST	SCZ	ENSG00000060971	ACAA1	2.891	-0.525043	-0.720133	0.472953	0.98922	-5.38653	FALSE	30	acetyl-CoA acyltransferase 1 [Source:HGNC Symbol;Acc:HGNC:82]	protein_coding	51.46
SST	SCZ	ENSG00000060982	BCAT1	5.88852	-0.0116441	-0.0508114	0.959567	0.998915	-6.59991	FALSE	586	branched chain amino acid transaminase 1 [Source:HGNC Symbol;Acc:HGNC:976]	protein_coding	40.01
SST	SCZ	ENSG00000061273	HDAC7	5.24051	0.131482	0.482579	0.630343	0.993029	-6.25676	FALSE	51564	histone deacetylase 7 [Source:HGNC Symbol;Acc:HGNC:14067]	protein_coding	54.88
SST	SCZ	ENSG00000061337	LZTS1	3.95372	0.440898	0.751867	0.453719	0.988702	-5.58584	FALSE	11178	leucine zipper tumor suppressor 1 [Source:HGNC Symbol;Acc:HGNC:13861]	protein_coding	50.43
SST	SCZ	ENSG00000061455	PRDM6	2.03921	-0.284348	-0.413049	0.680366	0.994423	-5.63447	FALSE	93166	PR/SET domain 6 [Source:HGNC Symbol;Acc:HGNC:9350]	protein_coding	40.18
SST	SCZ	ENSG00000061492	WNT8A	-2.68865	1.79286	1.52837	0.129259	0.928927	-4.40311	FALSE	7478	Wnt family member 8A [Source:HGNC Symbol;Acc:HGNC:12788]	protein_coding	47.85
SST	SCZ	ENSG00000061656	SPAG4	-0.57684	0.858648	0.684776	0.494909	0.989914	-5.07231	FALSE	6676	sperm associated antigen 4 [Source:HGNC Symbol;Acc:HGNC:11214]	protein_coding	59.57
SST	SCZ	ENSG00000061676	NCKAP1	6.99716	-0.12337	-0.903361	0.368286	0.981077	-6.73857	FALSE	10787	NCK associated protein 1 [Source:HGNC Symbol;Acc:HGNC:7666]	protein_coding	35.82
SST	SCZ	ENSG00000061794	MRPS35	3.22109	-0.342727	-0.594084	0.553662	0.991393	-5.57385	FALSE	60488	mitochondrial ribosomal protein S35 [Source:HGNC Symbol;Acc:HGNC:16635]	protein_coding	38.61
SST	SCZ	ENSG00000061918	GUCY1B1	4.80489	-0.313597	-0.946389	0.346001	0.979233	-5.79334	FALSE	2983	guanylate cyclase 1 soluble subunit beta 1 [Source:HGNC Symbol;Acc:HGNC:4687]	protein_coding	36.48
SST	SCZ	ENSG00000061936	SFSWAP	6.64886	-0.206073	-1.29655	0.197469	0.947541	-6.14808	FALSE	6433	splicing factor SWAP [Source:HGNC Symbol;Acc:HGNC:10790]	protein_coding	46.45
SST	SCZ	ENSG00000061938	TNK2	6.91309	0.0511676	0.294914	0.768609	0.996124	-7.04916	FALSE	10188	tyrosine kinase non receptor 2 [Source:HGNC Symbol;Acc:HGNC:19297]	protein_coding	58.27
SST	SCZ	ENSG00000061987	MON2	6.97296	-0.101018	-0.743423	0.458793	0.988702	-6.87148	FALSE	23041	MON2 homolog, regulator of endosome-to-Golgi trafficking [Source:HGNC Symbol;Acc:HGNC:29177]	protein_coding	36.21
SST	SCZ	ENSG00000062038	CDH3	5.14436	-0.108793	-0.351869	0.725602	0.995336	-6.26147	FALSE	1001	cadherin 3 [Source:HGNC Symbol;Acc:HGNC:1762]	protein_coding	49.21
SST	SCZ	ENSG00000062096	ARSF	0.333995	-0.148307	-0.171438	0.864191	0.996124	-5.52547	FALSE	416	arylsulfatase F [Source:HGNC Symbol;Acc:HGNC:721]	protein_coding	40.73
SST	SCZ	ENSG00000062194	GPBP1	5.60331	0.189152	0.792471	0.429773	0.988516	-6.20735	FALSE	65056	GC-rich promoter binding protein 1 [Source:HGNC Symbol;Acc:HGNC:29520]	protein_coding	40.02
SST	SCZ	ENSG00000062282	DGAT2	1.51844	-0.0275157	-0.0307468	0.975527	0.999449	-5.43311	FALSE	84649	diacylglycerol O-acyltransferase 2 [Source:HGNC Symbol;Acc:HGNC:16940]	protein_coding	52.02
SST	SCZ	ENSG00000062370	ZNF112	-1.84098	-2.39064	-2.00089	0.0478395	0.851186	-3.80751	FALSE	7771	zinc finger protein 112 [Source:HGNC Symbol;Acc:HGNC:12892]	protein_coding	38.31
SST	SCZ	ENSG00000062485	CS	4.51405	-0.167553	-0.446314	0.656238	0.993539	-6.04176	FALSE	1431	citrate synthase [Source:HGNC Symbol;Acc:HGNC:2422]	protein_coding	46.15
SST	SCZ	ENSG00000062598	ELMO2	4.85927	0.202204	0.630962	0.529359	0.990733	-6.02704	FALSE	63916	engulfment and cell motility 2 [Source:HGNC Symbol;Acc:HGNC:17233]	protein_coding	44.15
SST	SCZ	ENSG00000062650	WAPL	5.34154	0.423233	1.42464	0.157061	0.93607	-5.37909	FALSE	23063	WAPL cohesin release factor [Source:HGNC Symbol;Acc:HGNC:23293]	protein_coding	39.86
SST	SCZ	ENSG00000062716	VMP1	5.35617	-0.153907	-0.591392	0.555458	0.991493	-6.30139	FALSE	81671	vacuole membrane protein 1 [Source:HGNC Symbol;Acc:HGNC:29559]	protein_coding	39.75
SST	SCZ	ENSG00000062725	APPBP2	5.5912	-0.342401	-1.53484	0.127663	0.928927	-5.35994	FALSE	10513	amyloid beta precursor protein binding protein 2 [Source:HGNC Symbol;Acc:HGNC:622]	protein_coding	39.71
SST	SCZ	ENSG00000062822	POLD1	1.12177	0.487072	0.511975	0.609683	0.993029	-5.30596	FALSE	5424	DNA polymerase delta 1, catalytic subunit [Source:HGNC Symbol;Acc:HGNC:9175]	protein_coding	55.06
SST	SCZ	ENSG00000063015	SEZ6	2.31582	-0.00737708	-0.0106379	0.991531	0.999672	-5.63157	FALSE	124925	seizure related 6 homolog [Source:HGNC Symbol;Acc:HGNC:15955]	protein_coding	54.21
SST	SCZ	ENSG00000063046	EIF4B	5.48056	0.155827	0.506537	0.613482	0.993029	-6.26142	FALSE	1975	eukaryotic translation initiation factor 4B [Source:HGNC Symbol;Acc:HGNC:3285]	protein_coding	42.71
SST	SCZ	ENSG00000063127	SLC6A16	3.22895	0.626024	1.07757	0.283557	0.972266	-5.22858	FALSE	28968	solute carrier family 6 member 16 [Source:HGNC Symbol;Acc:HGNC:13622]	protein_coding	43.07
SST	SCZ	ENSG00000063169	BICRA	2.94468	-0.608068	-0.888647	0.37611	0.9816	-5.26964	FALSE	29998	BRD4 interacting chromatin remodeling complex associated protein [Source:HGNC Symbol;Acc:HGNC:4332]	protein_coding	51.9
SST	SCZ	ENSG00000063176	SPHK2	1.87922	-0.277617	-0.298414	0.765944	0.996124	-5.44021	FALSE	56848	sphingosine kinase 2 [Source:HGNC Symbol;Acc:HGNC:18859]	protein_coding	56.78
SST	SCZ	ENSG00000063177	RPL18	2.60105	0.242037	0.291055	0.771551	0.996124	-5.55415	FALSE	6141	ribosomal protein L18 [Source:HGNC Symbol;Acc:HGNC:10310]	protein_coding	55.98
SST	SCZ	ENSG00000063180	CA11	5.08903	0.0667138	0.233688	0.815657	0.996124	-6.31126	FALSE	770	carbonic anhydrase 11 [Source:HGNC Symbol;Acc:HGNC:1370]	protein_coding	53.77
SST	SCZ	ENSG00000063241	ISOC2	2.22176	0.433852	0.58975	0.556554	0.991493	-5.48381	FALSE	79763	isochorismatase domain containing 2 [Source:HGNC Symbol;Acc:HGNC:26278]	protein_coding	56.69
SST	SCZ	ENSG00000063244	U2AF2	5.14798	-0.389523	-1.44928	0.150071	0.935235	-5.39421	FALSE	11338	U2 small nuclear RNA auxiliary factor 2 [Source:HGNC Symbol;Acc:HGNC:23156]	protein_coding	56.03
SST	SCZ	ENSG00000063245	EPN1	5.81076	0.0940961	0.393899	0.694409	0.994661	-6.53628	FALSE	29924	epsin 1 [Source:HGNC Symbol;Acc:HGNC:21604]	protein_coding	54.85
SST	SCZ	ENSG00000063322	MED29	3.71101	-0.373375	-0.661444	0.509695	0.989914	-5.68041	FALSE	55588	mediator complex subunit 29 [Source:HGNC Symbol;Acc:HGNC:23074]	protein_coding	52.37
SST	SCZ	ENSG00000063587	ZNF275	3.56511	0.600618	0.994571	0.322103	0.97688	-5.37163	FALSE	10838	zinc finger protein 275 [Source:HGNC Symbol;Acc:HGNC:13069]	protein_coding	49.09
SST	SCZ	ENSG00000063587	ZNF275	3.56511	0.600618	0.994571	0.322103	0.97688	-5.37163	FALSE	105373378	zinc finger protein 275 [Source:HGNC Symbol;Acc:HGNC:13069]	protein_coding	49.09
SST	SCZ	ENSG00000063601	MTMR1	5.55964	-0.287735	-1.17439	0.242746	0.960065	-5.85835	FALSE	8776	myotubularin related protein 1 [Source:HGNC Symbol;Acc:HGNC:7449]	protein_coding	42.48
SST	SCZ	ENSG00000063660	GPC1	6.78727	0.00582033	0.0342038	0.972776	0.999449	-7.02045	FALSE	2817	glypican 1 [Source:HGNC Symbol;Acc:HGNC:4449]	protein_coding	64.64
SST	SCZ	ENSG00000063761	ADCK1	5.43062	-0.0174851	-0.0639667	0.949112	0.998166	-6.44147	FALSE	57143	aarF domain containing kinase 1 [Source:HGNC Symbol;Acc:HGNC:19038]	protein_coding	47.62
SST	SCZ	ENSG00000063854	HAGH	5.10248	-0.115069	-0.43072	0.667505	0.993539	-6.21774	FALSE	3029	hydroxyacylglutathione hydrolase [Source:HGNC Symbol;Acc:HGNC:4805]	protein_coding	53.32
SST	SCZ	ENSG00000063978	RNF4	5.54911	-0.0924705	-0.433951	0.665164	0.993539	-6.43709	FALSE	6047	ring finger protein 4 [Source:HGNC Symbol;Acc:HGNC:10067]	protein_coding	49.21
SST	SCZ	ENSG00000064012	CASP8	2.41496	-0.610966	-0.896316	0.372019	0.9816	-5.21659	FALSE	841	caspase 8 [Source:HGNC Symbol;Acc:HGNC:1509]	protein_coding	42.24
SST	SCZ	ENSG00000064042	LIMCH1	9.30966	0.0764053	1.01493	0.313631	0.974414	-8.41189	FALSE	22998	LIM and calponin homology domains 1 [Source:HGNC Symbol;Acc:HGNC:29191]	protein_coding	40.5
SST	SCZ	ENSG00000064102	INTS13	1.62152	0.357892	0.474621	0.635987	0.993029	-5.45803	FALSE	55726	integrator complex subunit 13 [Source:HGNC Symbol;Acc:HGNC:20174]	protein_coding	36.38
SST	SCZ	ENSG00000064115	TM7SF3	4.06798	-0.0134982	-0.0289181	0.976982	0.999582	-5.97816	FALSE	51768	transmembrane 7 superfamily member 3 [Source:HGNC Symbol;Acc:HGNC:23049]	protein_coding	40.31
SST	SCZ	ENSG00000064199	SPA17	-2.54964	1.31529	1.13997	0.256748	0.963096	-4.77636	FALSE	53340	sperm autoantigenic protein 17 [Source:HGNC Symbol;Acc:HGNC:11210]	protein_coding	37.93
SST	SCZ	ENSG00000064201	TSPAN32	0.0911947	0.413561	0.368922	0.712887	0.995336	-5.22437	FALSE	10077	tetraspanin 32 [Source:HGNC Symbol;Acc:HGNC:13410]	protein_coding	63.03
SST	SCZ	ENSG00000064205	CCN5	-2.07236	0.302472	0.257576	0.79721	0.996124	-5.22714	FALSE	8839	cellular communication network factor 5 [Source:HGNC Symbol;Acc:HGNC:12770]	protein_coding	51.46
SST	SCZ	ENSG00000064218	DMRT3	-3.24817	0.0222873	0.0214739	0.982906	0.999582	-5.26338	FALSE	58524	doublesex and mab-3 related transcription factor 3 [Source:HGNC Symbol;Acc:HGNC:13909]	protein_coding	44.36
SST	SCZ	ENSG00000064225	ST3GAL6	4.8899	0.012131	0.0420072	0.966568	0.999449	-6.34615	FALSE	10402	ST3 beta-galactoside alpha-2,3-sialyltransferase 6 [Source:HGNC Symbol;Acc:HGNC:18080]	protein_coding	38.88
SST	SCZ	ENSG00000064270	ATP2C2	3.41536	-0.454126	-0.793092	0.429412	0.988516	-5.54218	FALSE	9914	ATPase secretory pathway Ca2+ transporting 2 [Source:HGNC Symbol;Acc:HGNC:29103]	protein_coding	48.83
SST	SCZ	ENSG00000064300	NGFR	-2.86879	-0.63674	-0.57173	0.568658	0.991493	-5.14264	FALSE	4804	nerve growth factor receptor [Source:HGNC Symbol;Acc:HGNC:7809]	protein_coding	56.75
SST	SCZ	ENSG00000064309	CDON	5.5881	0.34774	1.39112	0.166965	0.93607	-5.50385	FALSE	50937	cell adhesion associated, oncogene regulated [Source:HGNC Symbol;Acc:HGNC:17104]	protein_coding	39.95
SST	SCZ	ENSG00000064313	TAF2	5.36947	-0.288411	-1.12377	0.263528	0.966408	-5.85639	FALSE	6873	TATA-box binding protein associated factor 2 [Source:HGNC Symbol;Acc:HGNC:11536]	protein_coding	37.5
SST	SCZ	ENSG00000064393	HIPK2	7.2469	0.0267099	0.221638	0.825002	0.996124	-7.30346	FALSE	28996	homeodomain interacting protein kinase 2 [Source:HGNC Symbol;Acc:HGNC:14402]	protein_coding	45.66
SST	SCZ	ENSG00000064419	TNPO3	5.69657	0.133989	0.629033	0.530617	0.990733	-6.39205	FALSE	23534	transportin 3 [Source:HGNC Symbol;Acc:HGNC:17103]	protein_coding	39.8
SST	SCZ	ENSG00000064490	RFXANK	-2.42486	1.2903	1.08297	0.281162	0.972266	-4.81801	FALSE	8625	regulatory factor X associated ankyrin containing protein [Source:HGNC Symbol;Acc:HGNC:9987]	protein_coding	54.66
SST	SCZ	ENSG00000064545	TMEM161A	2.02467	1.14074	1.22394	0.223561	0.95267	-4.8761	FALSE	54929	transmembrane protein 161A [Source:HGNC Symbol;Acc:HGNC:26020]	protein_coding	51.6
SST	SCZ	ENSG00000064547	LPAR2	-0.748489	0.986233	0.821949	0.412864	0.988142	-5.01058	FALSE	9170	lysophosphatidic acid receptor 2 [Source:HGNC Symbol;Acc:HGNC:3168]	protein_coding	58.93
SST	SCZ	ENSG00000064601	CTSA	4.29013	-0.538765	-1.51467	0.132691	0.931435	-5.03491	FALSE	5476	cathepsin A [Source:HGNC Symbol;Acc:HGNC:9251]	protein_coding	56.09
SST	SCZ	ENSG00000064607	SUGP2	7.33802	0.199209	1.63419	0.105045	0.920456	-5.98971	FALSE	10147	SURP and G-patch domain containing 2 [Source:HGNC Symbol;Acc:HGNC:18641]	protein_coding	50
SST	SCZ	ENSG00000064651	SLC12A2	5.10015	0.146684	0.415319	0.678708	0.994423	-6.28472	FALSE	6558	solute carrier family 12 member 2 [Source:HGNC Symbol;Acc:HGNC:10911]	protein_coding	35.24
SST	SCZ	ENSG00000064652	SNX24	5.68534	0.522208	2.21153	0.0290432	0.789343	-4.14335	FALSE	28966	sorting nexin 24 [Source:HGNC Symbol;Acc:HGNC:21533]	protein_coding	40.32
SST	SCZ	ENSG00000064655	EYA2	5.73467	-0.212509	-0.776546	0.439074	0.988516	-6.28436	FALSE	2139	EYA transcriptional coactivator and phosphatase 2 [Source:HGNC Symbol;Acc:HGNC:3520]	protein_coding	45.44
SST	SCZ	ENSG00000064687	ABCA7	3.25072	-1.02833	-1.67679	0.0963908	0.90885	-4.51486	FALSE	10347	ATP binding cassette subfamily A member 7 [Source:HGNC Symbol;Acc:HGNC:37]	protein_coding	60.53
SST	SCZ	ENSG00000064692	SNCAIP	4.38783	-0.167556	-0.398374	0.691118	0.994661	-5.9606	FALSE	9627	synuclein alpha interacting protein [Source:HGNC Symbol;Acc:HGNC:11139]	protein_coding	39.26
SST	SCZ	ENSG00000064703	DDX20	1.0841	0.899004	0.987806	0.325391	0.978121	-5.05523	FALSE	11218	DEAD-box helicase 20 [Source:HGNC Symbol;Acc:HGNC:2743]	protein_coding	40.27
SST	SCZ	ENSG00000064726	BTBD1	2.36407	-0.556191	-0.591789	0.555192	0.991493	-5.34654	FALSE	53339	BTB domain containing 1 [Source:HGNC Symbol;Acc:HGNC:1120]	protein_coding	39.45
SST	SCZ	ENSG00000064763	FAR2	6.20174	0.251982	1.24747	0.214846	0.948644	-6.00371	FALSE	55711	fatty acyl-CoA reductase 2 [Source:HGNC Symbol;Acc:HGNC:25531]	protein_coding	38.9
SST	SCZ	ENSG00000064787	BCAS1	4.07368	0.815847	1.75405	0.0821751	0.892104	-4.67224	FALSE	8537	brain enriched myelin associated protein 1 [Source:HGNC Symbol;Acc:HGNC:974]	protein_coding	40.73
SST	SCZ	ENSG00000064835	POU1F1	-3.24677	1.52464	1.4346	0.154206	0.935344	-4.50936	FALSE	5449	POU class 1 homeobox 1 [Source:HGNC Symbol;Acc:HGNC:9210]	protein_coding	32.38
SST	SCZ	ENSG00000064886	CHI3L2	-0.191084	0.139204	0.155838	0.876443	0.996124	-5.41775	FALSE	1117	chitinase 3 like 2 [Source:HGNC Symbol;Acc:HGNC:1933]	protein_coding	44.64
SST	SCZ	ENSG00000064932	SBNO2	3.77972	-0.475257	-1.09261	0.276927	0.971197	-5.39082	FALSE	22904	strawberry notch homolog 2 [Source:HGNC Symbol;Acc:HGNC:29158]	protein_coding	63.17
SST	SCZ	ENSG00000064933	PMS1	5.20997	-0.215477	-0.787265	0.432801	0.988516	-6.02591	FALSE	5378	PMS1 homolog 1, mismatch repair system component [Source:HGNC Symbol;Acc:HGNC:9121]	protein_coding	36.81
SST	SCZ	ENSG00000064961	HMG20B	-3.26464	-0.441575	-0.386611	0.699782	0.994661	-5.21567	FALSE	10362	high mobility group 20B [Source:HGNC Symbol;Acc:HGNC:5002]	protein_coding	65.34
SST	SCZ	ENSG00000064989	CALCRL	-4.01588	-1.17881	-1.16955	0.244681	0.960065	-4.76303	FALSE	10203	calcitonin receptor like receptor [Source:HGNC Symbol;Acc:HGNC:16709]	protein_coding	33.03
SST	SCZ	ENSG00000064995	TAF11	2.65815	-0.0122699	-0.0169714	0.98649	0.999672	-5.62307	FALSE	6882	TATA-box binding protein associated factor 11 [Source:HGNC Symbol;Acc:HGNC:11544]	protein_coding	41.7
SST	SCZ	ENSG00000064999	ANKS1A	7.89159	0.204257	2.08909	0.0389797	0.833754	-5.53126	FALSE	23294	ankyrin repeat and sterile alpha motif domain containing 1A [Source:HGNC Symbol;Acc:HGNC:20961]	protein_coding	44.93
SST	SCZ	ENSG00000065000	AP3D1	7.07256	0.0746042	0.524581	0.600918	0.993029	-7.08038	FALSE	8943	adaptor related protein complex 3 subunit delta 1 [Source:HGNC Symbol;Acc:HGNC:568]	protein_coding	56.41
SST	SCZ	ENSG00000065029	ZNF76	4.92455	0.193921	0.605704	0.545945	0.990733	-6.08354	FALSE	7629	zinc finger protein 76 [Source:HGNC Symbol;Acc:HGNC:13149]	protein_coding	48.23
SST	SCZ	ENSG00000065054	SLC9A3R2	3.29816	-0.0812642	-0.154525	0.877476	0.996124	-5.79683	FALSE	9351	SLC9A3 regulator 2 [Source:HGNC Symbol;Acc:HGNC:11076]	protein_coding	64.6
SST	SCZ	ENSG00000065057	NTHL1	-0.958326	-0.0999	-0.0764669	0.939185	0.997913	-5.24623	FALSE	4913	nth like DNA glycosylase 1 [Source:HGNC Symbol;Acc:HGNC:8028]	protein_coding	61.44
SST	SCZ	ENSG00000065060	UHRF1BP1	5.96817	0.378817	1.90321	0.0595967	0.863571	-4.90023	FALSE	54887	UHRF1 binding protein 1 [Source:HGNC Symbol;Acc:HGNC:21216]	protein_coding	42.82
SST	SCZ	ENSG00000065135	GNAI3	4.60737	0.793577	1.88668	0.0618101	0.867624	-4.45516	FALSE	2773	G protein subunit alpha i3 [Source:HGNC Symbol;Acc:HGNC:4387]	protein_coding	38.65
SST	SCZ	ENSG00000065150	IPO5	5.64174	-0.107213	-0.461922	0.645039	0.993029	-6.43744	FALSE	3843	importin 5 [Source:HGNC Symbol;Acc:HGNC:6402]	protein_coding	40.27
SST	SCZ	ENSG00000065154	OAT	4.20992	-0.00484202	-0.0111384	0.991133	0.999672	-6.03916	FALSE	4942	ornithine aminotransferase [Source:HGNC Symbol;Acc:HGNC:8091]	protein_coding	42.49
SST	SCZ	ENSG00000065183	WDR3	2.79083	0.715082	0.954437	0.341931	0.979106	-5.20678	FALSE	10885	WD repeat domain 3 [Source:HGNC Symbol;Acc:HGNC:12755]	protein_coding	36.95
SST	SCZ	ENSG00000065243	PKN2	6.0447	0.147493	0.725104	0.469911	0.98922	-6.41949	FALSE	5586	protein kinase N2 [Source:HGNC Symbol;Acc:HGNC:9406]	protein_coding	36.25
SST	SCZ	ENSG00000065268	WDR18	1.19889	0.139272	0.130559	0.89636	0.996124	-5.38537	FALSE	57418	WD repeat domain 18 [Source:HGNC Symbol;Acc:HGNC:17956]	protein_coding	62.24
SST	SCZ	ENSG00000065308	TRAM2	3.83701	-0.00884241	-0.0232327	0.981506	0.999582	-6.01028	FALSE	9697	translocation associated membrane protein 2 [Source:HGNC Symbol;Acc:HGNC:16855]	protein_coding	46.66
SST	SCZ	ENSG00000065320	NTN1	5.18726	-0.0547081	-0.215122	0.830066	0.996124	-6.44809	FALSE	9423	netrin 1 [Source:HGNC Symbol;Acc:HGNC:8029]	protein_coding	49.77
SST	SCZ	ENSG00000065325	GLP2R	2.16321	-0.375487	-0.631726	0.528862	0.990733	-5.63675	FALSE	9340	glucagon like peptide 2 receptor [Source:HGNC Symbol;Acc:HGNC:4325]	protein_coding	44.97
SST	SCZ	ENSG00000065328	MCM10	0.237796	-0.192172	-0.1999	0.841923	0.996124	-5.36254	FALSE	55388	minichromosome maintenance 10 replication initiation factor [Source:HGNC Symbol;Acc:HGNC:18043]	protein_coding	43.59
SST	SCZ	ENSG00000065357	DGKA	4.35271	0.0865905	0.209508	0.834435	0.996124	-6.02463	FALSE	1606	diacylglycerol kinase alpha [Source:HGNC Symbol;Acc:HGNC:2849]	protein_coding	48.71
SST	SCZ	ENSG00000065361	ERBB3	2.97879	0.385235	0.619855	0.536621	0.990733	-5.59198	FALSE	2065	erb-b2 receptor tyrosine kinase 3 [Source:HGNC Symbol;Acc:HGNC:3431]	protein_coding	50.12
SST	SCZ	ENSG00000065371	ROPN1	-0.977114	0.944911	0.970211	0.334046	0.978121	-4.97559	FALSE	54763	rhophilin associated tail protein 1 [Source:HGNC Symbol;Acc:HGNC:17692]	protein_coding	42.25
SST	SCZ	ENSG00000065413	ANKRD44	7.24806	-0.012749	-0.0921005	0.926784	0.99732	-7.27325	FALSE	91526	ankyrin repeat domain 44 [Source:HGNC Symbol;Acc:HGNC:25259]	protein_coding	40.24
SST	SCZ	ENSG00000065427	KARS1	2.83929	0.292111	0.437218	0.662801	0.993539	-5.63036	FALSE	3735	lysyl-tRNA synthetase 1 [Source:HGNC Symbol;Acc:HGNC:6215]	protein_coding	45.57
SST	SCZ	ENSG00000065457	ADAT1	3.00737	-1.34089	-1.95888	0.0526296	0.85354	-3.98779	FALSE	23536	adenosine deaminase tRNA specific 1 [Source:HGNC Symbol;Acc:HGNC:228]	protein_coding	44.58
SST	SCZ	ENSG00000065485	PDIA5	4.22781	0.0182541	0.0448551	0.964303	0.999449	-6.08411	FALSE	10954	protein disulfide isomerase family A member 5 [Source:HGNC Symbol;Acc:HGNC:24811]	protein_coding	45.22
SST	SCZ	ENSG00000065491	TBC1D22B	4.62905	-0.442633	-1.35973	0.176663	0.942682	-5.33107	FALSE	55633	TBC1 domain family member 22B [Source:HGNC Symbol;Acc:HGNC:21602]	protein_coding	43.34
SST	SCZ	ENSG00000065518	NDUFB4	1.74222	-0.741202	-0.764983	0.445901	0.988702	-5.19814	FALSE	4710	NADH:ubiquinone oxidoreductase subunit B4 [Source:HGNC Symbol;Acc:HGNC:7699]	protein_coding	39.34
SST	SCZ	ENSG00000065526	SPEN	7.45472	0.18628	1.61462	0.109225	0.923178	-6.08761	FALSE	23013	spen family transcriptional repressor [Source:HGNC Symbol;Acc:HGNC:17575]	protein_coding	43.57
SST	SCZ	ENSG00000065534	MYLK	5.68587	-0.162563	-0.730667	0.466518	0.988702	-6.39985	FALSE	4638	myosin light chain kinase [Source:HGNC Symbol;Acc:HGNC:7590]	protein_coding	45.34
SST	SCZ	ENSG00000065548	ZC3H15	4.48317	-0.409617	-0.943658	0.347389	0.979233	-5.71051	FALSE	55854	zinc finger CCCH-type containing 15 [Source:HGNC Symbol;Acc:HGNC:29528]	protein_coding	37.09
SST	SCZ	ENSG00000065559	MAP2K4	6.89683	-0.108255	-0.776928	0.43885	0.988516	-6.79344	FALSE	6416	mitogen-activated protein kinase kinase 4 [Source:HGNC Symbol;Acc:HGNC:6844]	protein_coding	37.09
SST	SCZ	ENSG00000065600	PACC1	2.98215	-0.346391	-0.646683	0.519169	0.990507	-5.60619	FALSE	55248	proton activated chloride channel 1 [Source:HGNC Symbol;Acc:HGNC:25593]	protein_coding	44.57
SST	SCZ	ENSG00000065609	SNAP91	7.96006	-0.110893	-1.17444	0.242726	0.960065	-6.99603	FALSE	9892	synaptosome associated protein 91 [Source:HGNC Symbol;Acc:HGNC:14986]	protein_coding	36.62
SST	SCZ	ENSG00000065613	SLK	5.5988	0.293493	1.18135	0.239984	0.959818	-5.80392	FALSE	9748	STE20 like kinase [Source:HGNC Symbol;Acc:HGNC:11088]	protein_coding	36.59
SST	SCZ	ENSG00000065615	CYB5R4	5.36161	0.119335	0.486676	0.627445	0.993029	-6.36739	FALSE	51167	cytochrome b5 reductase 4 [Source:HGNC Symbol;Acc:HGNC:20147]	protein_coding	37.45
SST	SCZ	ENSG00000065615	CYB5R4	5.36161	0.119335	0.486676	0.627445	0.993029	-6.36739	FALSE	123956252	cytochrome b5 reductase 4 [Source:HGNC Symbol;Acc:HGNC:20147]	protein_coding	37.45
SST	SCZ	ENSG00000065618	COL17A1	0.752247	-0.294606	-0.358621	0.720558	0.995336	-5.49032	FALSE	1308	collagen type XVII alpha 1 chain [Source:HGNC Symbol;Acc:HGNC:2194]	protein_coding	48.32
SST	SCZ	ENSG00000065621	GSTO2	4.02444	-0.503776	-1.02403	0.308042	0.973853	-5.43265	FALSE	119391	glutathione S-transferase omega 2 [Source:HGNC Symbol;Acc:HGNC:23064]	protein_coding	43.48
SST	SCZ	ENSG00000065665	SEC61A2	4.88251	-0.167191	-0.527571	0.598848	0.992989	-6.12582	FALSE	55176	SEC61 translocon subunit alpha 2 [Source:HGNC Symbol;Acc:HGNC:17702]	protein_coding	43.14
SST	SCZ	ENSG00000065675	PRKCQ	5.58936	0.169801	0.578515	0.564085	0.991493	-6.26503	FALSE	5588	protein kinase C theta [Source:HGNC Symbol;Acc:HGNC:9410]	protein_coding	43.1
SST	SCZ	ENSG00000065717	TLE2	5.90645	-0.294939	-1.36977	0.173515	0.941097	-5.75625	FALSE	7089	TLE family member 2, transcriptional corepressor [Source:HGNC Symbol;Acc:HGNC:11838]	protein_coding	54.68
SST	SCZ	ENSG00000065802	ASB1	4.18725	0.061046	0.137233	0.891094	0.996124	-6.09253	FALSE	51665	ankyrin repeat and SOCS box containing 1 [Source:HGNC Symbol;Acc:HGNC:16011]	protein_coding	47.31
SST	SCZ	ENSG00000065809	FAM107B	5.25603	0.261628	0.804175	0.423011	0.988516	-6.15616	FALSE	83641	family with sequence similarity 107 member B [Source:HGNC Symbol;Acc:HGNC:23726]	protein_coding	43.19
SST	SCZ	ENSG00000065833	ME1	6.20493	-0.116651	-0.567238	0.571695	0.991493	-6.59269	FALSE	4199	malic enzyme 1 [Source:HGNC Symbol;Acc:HGNC:6983]	protein_coding	36.91
SST	SCZ	ENSG00000065882	TBC1D1	6.06664	-0.00653187	-0.0350499	0.972103	0.999449	-6.73409	FALSE	23216	TBC1 domain family member 1 [Source:HGNC Symbol;Acc:HGNC:11578]	protein_coding	42.84
SST	SCZ	ENSG00000065883	CDK13	6.71959	0.0472886	0.328743	0.742968	0.996005	-6.95856	FALSE	8621	cyclin dependent kinase 13 [Source:HGNC Symbol;Acc:HGNC:1733]	protein_coding	38.73
SST	SCZ	ENSG00000065911	MTHFD2	-0.447431	1.00662	0.90688	0.36643	0.980966	-4.9917	FALSE	10797	methylenetetrahydrofolate dehydrogenase (NADP+ dependent) 2, methenyltetrahydrofolate cyclohydrolase [Source:HGNC Symbol;Acc:HGNC:7434]	protein_coding	43.85
SST	SCZ	ENSG00000065923	SLC9A7	6.89728	-0.125974	-0.850498	0.396875	0.987963	-6.71434	FALSE	84679	solute carrier family 9 member A7 [Source:HGNC Symbol;Acc:HGNC:17123]	protein_coding	41.06
SST	SCZ	ENSG00000065970	FOXJ2	4.221	-0.0304503	-0.0751291	0.940247	0.997913	-6.10708	FALSE	55810	forkhead box J2 [Source:HGNC Symbol;Acc:HGNC:24818]	protein_coding	47.53
SST	SCZ	ENSG00000065978	YBX1	4.71976	-0.313259	-1.02637	0.306942	0.973608	-5.71495	FALSE	4904	Y-box binding protein 1 [Source:HGNC Symbol;Acc:HGNC:8014]	protein_coding	40.63
SST	SCZ	ENSG00000065989	PDE4A	5.80239	-0.0106581	-0.0455972	0.963713	0.999449	-6.59162	FALSE	5141	phosphodiesterase 4A [Source:HGNC Symbol;Acc:HGNC:8780]	protein_coding	54.53
SST	SCZ	ENSG00000066027	PPP2R5A	2.49808	1.89119	2.30507	0.0230172	0.76025	-3.32245	FALSE	5525	protein phosphatase 2 regulatory subunit B'alpha [Source:HGNC Symbol;Acc:HGNC:9309]	protein_coding	39.33
SST	SCZ	ENSG00000066032	CTNNA2	10.6402	0.41426	8.09847	1.19582e-11	9.84761e-08	10.7813	TRUE	1496	catenin alpha 2 [Source:HGNC Symbol;Acc:HGNC:2510]	protein_coding	38.65
SST	SCZ	ENSG00000066044	ELAVL1	5.18208	0.326197	1.07698	0.283817	0.972266	-5.87164	FALSE	1994	ELAV like RNA binding protein 1 [Source:HGNC Symbol;Acc:HGNC:3312]	protein_coding	52.21
SST	SCZ	ENSG00000066056	TIE1	-1.89918	1.45225	1.2732	0.205603	0.947541	-4.66886	FALSE	7075	tyrosine kinase with immunoglobulin like and EGF like domains 1 [Source:HGNC Symbol;Acc:HGNC:11809]	protein_coding	54.59
SST	SCZ	ENSG00000066084	DIP2B	7.35918	0.172427	1.44764	0.150531	0.935235	-6.24954	FALSE	57609	disco interacting protein 2 homolog B [Source:HGNC Symbol;Acc:HGNC:29284]	protein_coding	41.84
SST	SCZ	ENSG00000066117	SMARCD1	4.07046	0.0657796	0.144133	0.885657	0.996124	-5.91079	FALSE	6602	SWI/SNF related, matrix associated, actin dependent regulator of chromatin, subfamily d, member 1 [Source:HGNC Symbol;Acc:HGNC:11106]	protein_coding	48.48
SST	SCZ	ENSG00000066135	KDM4A	1.69603	1.50706	1.56757	0.119822	0.928386	-4.41499	FALSE	9682	lysine demethylase 4A [Source:HGNC Symbol;Acc:HGNC:22978]	protein_coding	46.76
SST	SCZ	ENSG00000066136	NFYC	5.50769	-0.0523553	-0.203147	0.839391	0.996124	-6.49896	FALSE	4802	nuclear transcription factor Y subunit gamma [Source:HGNC Symbol;Acc:HGNC:7806]	protein_coding	42.65
SST	SCZ	ENSG00000066185	ZMYND12	-1.3815	0.704614	0.67911	0.498478	0.989914	-5.14704	FALSE	84217	zinc finger MYND-type containing 12 [Source:HGNC Symbol;Acc:HGNC:21192]	protein_coding	42.82
SST	SCZ	ENSG00000066230	SLC9A3	-0.872757	0.621949	0.60519	0.546285	0.990733	-5.20384	FALSE	6550	solute carrier family 9 member A3 [Source:HGNC Symbol;Acc:HGNC:11073]	protein_coding	61.24
SST	SCZ	ENSG00000066248	NGEF	5.7835	0.244109	1.0403	0.300454	0.973608	-6.0527	FALSE	25791	neuronal guanine nucleotide exchange factor [Source:HGNC Symbol;Acc:HGNC:7807]	protein_coding	48.38
SST	SCZ	ENSG00000066279	ASPM	2.82184	0.889673	1.14939	0.25286	0.96076	-5.03543	FALSE	259266	assembly factor for spindle microtubules [Source:HGNC Symbol;Acc:HGNC:19048]	protein_coding	34.66
SST	SCZ	ENSG00000066294	CD84	-1.96861	0.491905	0.441281	0.659866	0.993539	-5.20008	FALSE	8832	CD84 molecule [Source:HGNC Symbol;Acc:HGNC:1704]	protein_coding	41.6
SST	SCZ	ENSG00000066322	ELOVL1	-0.0565939	-0.00882686	-0.00800113	0.99363	0.999672	-5.31404	FALSE	64834	ELOVL fatty acid elongase 1 [Source:HGNC Symbol;Acc:HGNC:14418]	protein_coding	58.76
SST	SCZ	ENSG00000066336	SPI1	3.83402	0.138521	0.306258	0.759981	0.996124	-5.90569	FALSE	6688	Spi-1 proto-oncogene [Source:HGNC Symbol;Acc:HGNC:11241]	protein_coding	52.6
SST	SCZ	ENSG00000066379	POLR1H	-2.95794	0.406596	0.348096	0.728426	0.995462	-5.21361	FALSE	30834	RNA polymerase I subunit H [Source:HGNC Symbol;Acc:HGNC:13182]	protein_coding	41.39
SST	SCZ	ENSG00000066382	MPPED2	6.77222	0.291556	1.4554	0.14861	0.935235	-5.98667	FALSE	744	metallophosphoesterase domain containing 2 [Source:HGNC Symbol;Acc:HGNC:1180]	protein_coding	40.01
SST	SCZ	ENSG00000066405	CLDN18	1.5992	-0.841673	-1.17405	0.24288	0.960065	-4.96626	FALSE	51208	claudin 18 [Source:HGNC Symbol;Acc:HGNC:2039]	protein_coding	42.94
SST	SCZ	ENSG00000066422	ZBTB11	4.17007	-0.44376	-1.15588	0.250205	0.960711	-5.44171	FALSE	27107	zinc finger and BTB domain containing 11 [Source:HGNC Symbol;Acc:HGNC:16740]	protein_coding	40.32
SST	SCZ	ENSG00000066427	ATXN3	4.70223	0.150431	0.411568	0.681448	0.994423	-6.08031	FALSE	4287	ataxin 3 [Source:HGNC Symbol;Acc:HGNC:7106]	protein_coding	42.4
SST	SCZ	ENSG00000066455	GOLGA5	4.31753	-0.319131	-0.880023	0.380744	0.9816	-5.71706	FALSE	9950	golgin A5 [Source:HGNC Symbol;Acc:HGNC:4428]	protein_coding	39.58
SST	SCZ	ENSG00000066468	FGFR2	5.17934	-0.214686	-0.829602	0.40854	0.988142	-6.05398	FALSE	2263	fibroblast growth factor receptor 2 [Source:HGNC Symbol;Acc:HGNC:3689]	protein_coding	45.41
SST	SCZ	ENSG00000066557	LRRC40	3.92909	0.0818299	0.162243	0.871408	0.996124	-5.92883	FALSE	55631	leucine rich repeat containing 40 [Source:HGNC Symbol;Acc:HGNC:26004]	protein_coding	35.12
SST	SCZ	ENSG00000066583	ISOC1	1.38384	1.09303	1.11269	0.26824	0.969044	-4.94993	FALSE	51015	isochorismatase domain containing 1 [Source:HGNC Symbol;Acc:HGNC:24254]	protein_coding	38.93
SST	SCZ	ENSG00000066629	EML1	5.70707	-0.217697	-0.811674	0.418712	0.988516	-6.23807	FALSE	2009	EMAP like 1 [Source:HGNC Symbol;Acc:HGNC:3330]	protein_coding	45.19
SST	SCZ	ENSG00000066651	TRMT11	7.86668	0.040855	0.38132	0.703693	0.995177	-7.53275	FALSE	60487	tRNA methyltransferase 11 homolog [Source:HGNC Symbol;Acc:HGNC:21080]	protein_coding	37.69
SST	SCZ	ENSG00000066654	THUMPD1	2.91623	0.395499	0.578332	0.564209	0.991493	-5.56421	FALSE	55623	THUMP domain containing 1 [Source:HGNC Symbol;Acc:HGNC:23807]	protein_coding	40.19
SST	SCZ	ENSG00000066697	MSANTD3	2.88852	0.520293	0.757923	0.450099	0.988702	-5.41379	FALSE	91283	Myb/SANT DNA binding domain containing 3 [Source:HGNC Symbol;Acc:HGNC:23370]	protein_coding	43.76
SST	SCZ	ENSG00000066735	KIF26A	-0.57714	0.289127	0.238258	0.812119	0.996124	-5.24179	FALSE	26153	kinesin family member 26A [Source:HGNC Symbol;Acc:HGNC:20226]	protein_coding	64.13
SST	SCZ	ENSG00000066739	ATG2B	6.26524	-0.0449328	-0.262225	0.793633	0.996124	-6.79504	FALSE	55102	autophagy related 2B [Source:HGNC Symbol;Acc:HGNC:20187]	protein_coding	37.06
SST	SCZ	ENSG00000066777	ARFGEF1	6.67958	-0.190527	-1.17662	0.241858	0.960065	-6.30301	FALSE	10565	ADP ribosylation factor guanine nucleotide exchange factor 1 [Source:HGNC Symbol;Acc:HGNC:15772]	protein_coding	38.38
SST	SCZ	ENSG00000066813	ACSM2B	-0.15324	-0.993677	-1.2008	0.23238	0.956505	-4.9499	FALSE	348158	acyl-CoA synthetase medium chain family member 2B [Source:HGNC Symbol;Acc:HGNC:30931]	protein_coding	39.17
SST	SCZ	ENSG00000066827	ZFAT	5.86121	-0.223046	-1.07834	0.283216	0.972266	-6.089	FALSE	57623	zinc finger and AT-hook domain containing [Source:HGNC Symbol;Acc:HGNC:19899]	protein_coding	44.79
SST	SCZ	ENSG00000066855	MTFR1	2.53678	-0.835511	-1.29261	0.198824	0.947541	-4.95046	FALSE	9650	mitochondrial fission regulator 1 [Source:HGNC Symbol;Acc:HGNC:29510]	protein_coding	40.22
SST	SCZ	ENSG00000066923	STAG3	4.97488	0.166879	0.590672	0.555938	0.991493	-6.10634	FALSE	10734	stromal antigen 3 [Source:HGNC Symbol;Acc:HGNC:11356]	protein_coding	47.11
SST	SCZ	ENSG00000066926	FECH	4.20119	-0.0784874	-0.185205	0.853405	0.996124	-6.0676	FALSE	2235	ferrochelatase [Source:HGNC Symbol;Acc:HGNC:3647]	protein_coding	42.66
SST	SCZ	ENSG00000066933	MYO9A	7.43185	0.296399	2.58335	0.011081	0.686189	-4.1258	FALSE	4649	myosin IXA [Source:HGNC Symbol;Acc:HGNC:7608]	protein_coding	37.93
SST	SCZ	ENSG00000067048	DDX3Y	-0.27329	-0.348854	-0.535372	0.593461	0.99253	-5.37201	FALSE	8653	DEAD-box helicase 3 Y-linked [Source:HGNC Symbol;Acc:HGNC:2699]	protein_coding	37.7
SST	SCZ	ENSG00000067057	PFKP	6.79303	0.180576	1.15626	0.250051	0.960711	-6.38487	FALSE	5214	phosphofructokinase, platelet [Source:HGNC Symbol;Acc:HGNC:8878]	protein_coding	51.45
SST	SCZ	ENSG00000067064	IDI1	2.04327	-0.943006	-1.08167	0.28174	0.972266	-4.98613	FALSE	3422	isopentenyl-diphosphate delta isomerase 1 [Source:HGNC Symbol;Acc:HGNC:5387]	protein_coding	42.88
SST	SCZ	ENSG00000067066	SP100	2.467	-0.637054	-1.09764	0.27473	0.971125	-5.2584	FALSE	6672	SP100 nuclear antigen [Source:HGNC Symbol;Acc:HGNC:11206]	protein_coding	39.21
SST	SCZ	ENSG00000067082	KLF6	1.94657	1.10391	1.30762	0.193698	0.947541	-4.79295	FALSE	1316	Kruppel like factor 6 [Source:HGNC Symbol;Acc:HGNC:2235]	protein_coding	48.08
SST	SCZ	ENSG00000067113	PLPP1	5.85276	0.117833	0.477753	0.633763	0.993029	-6.45742	FALSE	8611	phospholipid phosphatase 1 [Source:HGNC Symbol;Acc:HGNC:9228]	protein_coding	39.6
SST	SCZ	ENSG00000067141	NEO1	7.24107	0.000702796	0.00519669	0.995863	0.999672	-7.3027	FALSE	4756	neogenin 1 [Source:HGNC Symbol;Acc:HGNC:7754]	protein_coding	38.73
SST	SCZ	ENSG00000067167	TRAM1	3.59054	0.472792	0.756368	0.451027	0.988702	-5.52245	FALSE	23471	translocation associated membrane protein 1 [Source:HGNC Symbol;Acc:HGNC:20568]	protein_coding	38.27
SST	SCZ	ENSG00000067177	PHKA1	4.1554	0.267006	0.74853	0.45572	0.988702	-5.87852	FALSE	5255	phosphorylase kinase regulatory subunit alpha 1 [Source:HGNC Symbol;Acc:HGNC:8925]	protein_coding	37.87
SST	SCZ	ENSG00000067182	TNFRSF1A	0.240258	1.61499	1.45506	0.148468	0.935235	-4.50072	FALSE	7132	TNF receptor superfamily member 1A [Source:HGNC Symbol;Acc:HGNC:11916]	protein_coding	54.08
SST	SCZ	ENSG00000067191	CACNB1	6.36636	-0.0853551	-0.420189	0.675158	0.994145	-6.71066	FALSE	782	calcium voltage-gated channel auxiliary subunit beta 1 [Source:HGNC Symbol;Acc:HGNC:1401]	protein_coding	54.39
SST	SCZ	ENSG00000067208	EVI5	6.86672	-0.0742957	-0.511899	0.609736	0.993029	-6.91747	FALSE	7813	ecotropic viral integration site 5 [Source:HGNC Symbol;Acc:HGNC:3501]	protein_coding	38.19
SST	SCZ	ENSG00000067221	STOML1	2.96483	0.434747	0.637146	0.525338	0.990507	-5.4743	FALSE	9399	stomatin like 1 [Source:HGNC Symbol;Acc:HGNC:14560]	protein_coding	52.84
SST	SCZ	ENSG00000067225	PKM	7.5251	-0.0556034	-0.474283	0.636228	0.993029	-7.33565	FALSE	5315	pyruvate kinase M1/2 [Source:HGNC Symbol;Acc:HGNC:9021]	protein_coding	48.38
SST	SCZ	ENSG00000067248	DHX29	2.98768	-0.646171	-0.910246	0.36466	0.980357	-5.25176	FALSE	54505	DExH-box helicase 29 [Source:HGNC Symbol;Acc:HGNC:15815]	protein_coding	37.07
SST	SCZ	ENSG00000067334	DNTTIP2	2.58679	0.68993	1.01553	0.312054	0.974414	-5.18791	FALSE	30836	deoxynucleotidyltransferase terminal interacting protein 2 [Source:HGNC Symbol;Acc:HGNC:24013]	protein_coding	39.28
SST	SCZ	ENSG00000067365	METTL22	4.07416	-0.119218	-0.294106	0.769225	0.996124	-5.93232	FALSE	79091	methyltransferase 22, Kin17 lysine [Source:HGNC Symbol;Acc:HGNC:28368]	protein_coding	49.56
SST	SCZ	ENSG00000067369	TP53BP1	7.48022	-0.0202163	-0.195366	0.845462	0.996124	-7.45697	FALSE	7158	tumor protein p53 binding protein 1 [Source:HGNC Symbol;Acc:HGNC:11999]	protein_coding	41.72
SST	SCZ	ENSG00000067445	TRO	5.86493	0.322196	1.16101	0.248122	0.960065	-6.00398	FALSE	7216	trophinin [Source:HGNC Symbol;Acc:HGNC:12326]	protein_coding	51.41
SST	SCZ	ENSG00000067533	RRP15	3.48361	-0.264665	-0.504577	0.614854	0.993029	-5.64743	FALSE	51018	ribosomal RNA processing 15 homolog [Source:HGNC Symbol;Acc:HGNC:24255]	protein_coding	37.63
SST	SCZ	ENSG00000067560	RHOA	4.80162	0.257528	0.820963	0.413423	0.988142	-5.92907	FALSE	387	ras homolog family member A [Source:HGNC Symbol;Acc:HGNC:667]	protein_coding	46.57
SST	SCZ	ENSG00000067596	DHX8	5.25782	0.147393	0.52711	0.599167	0.993029	-6.24362	FALSE	1659	DEAH-box helicase 8 [Source:HGNC Symbol;Acc:HGNC:2749]	protein_coding	47.76
SST	SCZ	ENSG00000067601	PMS2P4	1.97707	-1.04995	-1.26922	0.207011	0.947541	-4.83663	FALSE		PMS1 homolog 2, mismatch repair system component pseudogene 4 [Source:HGNC Symbol;Acc:HGNC:9129]	transcribed_unprocessed_pseudogene	39.98
SST	SCZ	ENSG00000067606	PRKCZ	7.47138	0.0394583	0.335893	0.737584	0.995881	-7.33185	FALSE	5590	protein kinase C zeta [Source:HGNC Symbol;Acc:HGNC:9412]	protein_coding	56.45
SST	SCZ	ENSG00000067646	ZFY	-0.766529	-1.02121	-1.4045	0.162955	0.93607	-4.63625	FALSE	7544	zinc finger protein Y-linked [Source:HGNC Symbol;Acc:HGNC:12870]	protein_coding	37.27
SST	SCZ	ENSG00000067704	IARS2	4.32071	-0.234362	-0.455507	0.649632	0.993459	-5.86456	FALSE	55699	isoleucyl-tRNA synthetase 2, mitochondrial [Source:HGNC Symbol;Acc:HGNC:29685]	protein_coding	39.19
SST	SCZ	ENSG00000067715	SYT1	10.0325	-0.244516	-2.58331	0.0118743	0.686189	-6.94493	FALSE	6857	synaptotagmin 1 [Source:HGNC Symbol;Acc:HGNC:11509]	protein_coding	35.61
SST	SCZ	ENSG00000067798	NAV3	9.19944	0.0242946	0.259228	0.79622	0.996124	-8.70942	FALSE	89795	neuron navigator 3 [Source:HGNC Symbol;Acc:HGNC:15998]	protein_coding	35.89
SST	SCZ	ENSG00000067829	IDH3G	2.82297	-0.224023	-0.347914	0.728562	0.995462	-5.6382	FALSE	3421	isocitrate dehydrogenase (NAD(+)) 3 non-catalytic subunit gamma [Source:HGNC Symbol;Acc:HGNC:5386]	protein_coding	58.74
SST	SCZ	ENSG00000067836	ROGDI	2.75678	0.0297544	0.0389247	0.96902	0.999449	-5.63367	FALSE	79641	rogdi atypical leucine zipper [Source:HGNC Symbol;Acc:HGNC:29478]	protein_coding	63.01
SST	SCZ	ENSG00000067840	PDZD4	6.10546	0.0930048	0.427449	0.669878	0.993539	-6.60887	FALSE	57595	PDZ domain containing 4 [Source:HGNC Symbol;Acc:HGNC:21167]	protein_coding	56.35
SST	SCZ	ENSG00000067842	ATP2B3	7.2778	-0.191512	-1.51825	0.131787	0.930487	-6.24141	FALSE	492	ATPase plasma membrane Ca2+ transporting 3 [Source:HGNC Symbol;Acc:HGNC:816]	protein_coding	58.22
SST	SCZ	ENSG00000067900	ROCK1	5.9431	0.0867681	0.39453	0.693945	0.994661	-6.58054	FALSE	6093	Rho associated coiled-coil containing protein kinase 1 [Source:HGNC Symbol;Acc:HGNC:10251]	protein_coding	36.91
SST	SCZ	ENSG00000067955	CBFB	4.08789	0.170754	0.422488	0.673484	0.993539	-5.94133	FALSE	865	core-binding factor subunit beta [Source:HGNC Symbol;Acc:HGNC:1539]	protein_coding	40.51
SST	SCZ	ENSG00000067992	PDK3	6.10378	-0.068814	-0.318281	0.750868	0.996124	-6.65428	FALSE	5165	pyruvate dehydrogenase kinase 3 [Source:HGNC Symbol;Acc:HGNC:8811]	protein_coding	40.8
SST	SCZ	ENSG00000068024	HDAC4	8.5412	0.198524	1.70083	0.0934095	0.906348	-6.69867	FALSE	9759	histone deacetylase 4 [Source:HGNC Symbol;Acc:HGNC:14063]	protein_coding	51.33
SST	SCZ	ENSG00000068028	RASSF1	-0.303723	-1.25207	-1.02818	0.306097	0.973608	-4.86741	FALSE	11186	Ras association domain family member 1 [Source:HGNC Symbol;Acc:HGNC:9882]	protein_coding	54.57
SST	SCZ	ENSG00000068078	FGFR3	3.36087	0.147864	0.25927	0.795906	0.996124	-5.95576	FALSE	2261	fibroblast growth factor receptor 3 [Source:HGNC Symbol;Acc:HGNC:3690]	protein_coding	65.83
SST	SCZ	ENSG00000068079	IFI35	-2.46743	-0.515195	-0.423595	0.672679	0.993539	-5.18649	FALSE	3430	interferon induced protein 35 [Source:HGNC Symbol;Acc:HGNC:5399]	protein_coding	50.91
SST	SCZ	ENSG00000068097	HEATR6	4.00268	-0.091489	-0.220891	0.825582	0.996124	-6.01701	FALSE	63897	HEAT repeat containing 6 [Source:HGNC Symbol;Acc:HGNC:24076]	protein_coding	40.88
SST	SCZ	ENSG00000068120	COASY	1.50443	0.639505	0.628985	0.530648	0.990733	-5.22714	FALSE	80347	Coenzyme A synthase [Source:HGNC Symbol;Acc:HGNC:29932]	protein_coding	57.56
SST	SCZ	ENSG00000068137	PLEKHH3	1.99185	0.655323	0.962116	0.338078	0.978434	-5.15936	FALSE	79990	pleckstrin homology, MyTH4 and FERM domain containing H3 [Source:HGNC Symbol;Acc:HGNC:26105]	protein_coding	62
SST	SCZ	ENSG00000068305	MEF2A	6.71217	0.0263604	0.176167	0.860483	0.996124	-6.98974	FALSE	4205	myocyte enhancer factor 2A [Source:HGNC Symbol;Acc:HGNC:6993]	protein_coding	36.86
SST	SCZ	ENSG00000068308	OTUD5	5.54853	0.0677974	0.265951	0.790769	0.996124	-6.51036	FALSE	55593	OTU deubiquitinase 5 [Source:HGNC Symbol;Acc:HGNC:25402]	protein_coding	49.92
SST	SCZ	ENSG00000068323	TFE3	4.05244	-0.0322931	-0.0827311	0.934214	0.997404	-6.0481	FALSE	7030	transcription factor binding to IGHM enhancer 3 [Source:HGNC Symbol;Acc:HGNC:11752]	protein_coding	52.48
SST	SCZ	ENSG00000068354	TBC1D25	3.07093	0.273491	0.448513	0.654655	0.993539	-5.60494	FALSE	4943	TBC1 domain family member 25 [Source:HGNC Symbol;Acc:HGNC:8092]	protein_coding	47.97
SST	SCZ	ENSG00000068366	ACSL4	5.6553	0.380552	1.51572	0.132426	0.930487	-5.39251	FALSE	2182	acyl-CoA synthetase long chain family member 4 [Source:HGNC Symbol;Acc:HGNC:3571]	protein_coding	39.16
SST	SCZ	ENSG00000068383	INPP5A	7.07888	0.191657	1.23935	0.217824	0.950696	-6.39159	FALSE	3632	inositol polyphosphate-5-phosphatase A [Source:HGNC Symbol;Acc:HGNC:6076]	protein_coding	54.13
SST	SCZ	ENSG00000068394	GPKOW	2.87997	0.371737	0.503031	0.615937	0.993029	-5.54546	FALSE	27238	G-patch domain and KOW motifs [Source:HGNC Symbol;Acc:HGNC:30677]	protein_coding	50.86
SST	SCZ	ENSG00000068400	GRIPAP1	7.11135	0.384057	2.82879	0.00554375	0.530846	-3.32081	FALSE	56850	GRIP1 associated protein 1 [Source:HGNC Symbol;Acc:HGNC:18706]	protein_coding	50.22
SST	SCZ	ENSG00000068438	FTSJ1	1.28413	-0.160054	-0.164234	0.869845	0.996124	-5.40412	FALSE	24140	FtsJ RNA 2'-O-methyltransferase 1 [Source:HGNC Symbol;Acc:HGNC:13254]	protein_coding	50.6
SST	SCZ	ENSG00000068489	PRR11	-0.159705	-1.08918	-1.11248	0.268328	0.969044	-4.91073	FALSE	55771	proline rich 11 [Source:HGNC Symbol;Acc:HGNC:25619]	protein_coding	44.35
SST	SCZ	ENSG00000068615	REEP1	6.77131	0.0401866	0.263323	0.792789	0.996124	-7.0025	FALSE	65055	receptor accessory protein 1 [Source:HGNC Symbol;Acc:HGNC:25786]	protein_coding	46.05
SST	SCZ	ENSG00000068650	ATP11A	6.57103	0.110904	0.622131	0.535129	0.990733	-6.77524	FALSE	23250	ATPase phospholipid transporting 11A [Source:HGNC Symbol;Acc:HGNC:13552]	protein_coding	50.37
SST	SCZ	ENSG00000068654	POLR1A	5.9678	0.381069	1.84676	0.0674388	0.870648	-5.00325	FALSE	25885	RNA polymerase I subunit A [Source:HGNC Symbol;Acc:HGNC:17264]	protein_coding	46.69
SST	SCZ	ENSG00000068697	LAPTM4A	0.035237	1.79225	1.66131	0.0994673	0.913191	-4.27346	FALSE	9741	lysosomal protein transmembrane 4 alpha [Source:HGNC Symbol;Acc:HGNC:6924]	protein_coding	41.26
SST	SCZ	ENSG00000068724	TTC7A	5.09419	0.258	0.763171	0.446977	0.988702	-6.01153	FALSE	57217	tetratricopeptide repeat domain 7A [Source:HGNC Symbol;Acc:HGNC:19750]	protein_coding	50.92
SST	SCZ	ENSG00000068745	IP6K2	4.99127	-0.275898	-0.923758	0.357611	0.980357	-5.85201	FALSE	51447	inositol hexakisphosphate kinase 2 [Source:HGNC Symbol;Acc:HGNC:17313]	protein_coding	47.61
SST	SCZ	ENSG00000068781	STON1-GTF2A1L	-0.257202	-0.85896	-1.0431	0.299162	0.973608	-5.04668	FALSE	286749	STON1-GTF2A1L readthrough [Source:HGNC Symbol;Acc:HGNC:30651]	protein_coding	40.98
SST	SCZ	ENSG00000068784	SRBD1	5.23552	-0.185396	-0.589763	0.556546	0.991493	-6.37389	FALSE	55133	S1 RNA binding domain 1 [Source:HGNC Symbol;Acc:HGNC:25521]	protein_coding	36.55
SST	SCZ	ENSG00000068796	KIF2A	5.2878	0.171825	0.592986	0.554394	0.991493	-6.19996	FALSE	3796	kinesin family member 2A [Source:HGNC Symbol;Acc:HGNC:6318]	protein_coding	38.5
SST	SCZ	ENSG00000068831	RASGRP2	4.23148	0.217271	0.426313	0.670704	0.993539	-5.85573	FALSE	10235	RAS guanyl releasing protein 2 [Source:HGNC Symbol;Acc:HGNC:9879]	protein_coding	55.63
SST	SCZ	ENSG00000068878	PSME4	5.52824	-0.134637	-0.572951	0.567834	0.991493	-6.3824	FALSE	23198	proteasome activator subunit 4 [Source:HGNC Symbol;Acc:HGNC:20635]	protein_coding	38.04
SST	SCZ	ENSG00000068885	IFT80	0.134481	-0.573729	-0.498889	0.618842	0.993029	-5.18995	FALSE	57560	intraflagellar transport 80 [Source:HGNC Symbol;Acc:HGNC:29262]	protein_coding	36.52
SST	SCZ	ENSG00000068903	SIRT2	5.044	0.44356	1.65977	0.0997771	0.913191	-5.05265	FALSE	22933	sirtuin 2 [Source:HGNC Symbol;Acc:HGNC:10886]	protein_coding	53.55
SST	SCZ	ENSG00000068912	ERLEC1	2.34206	-2.48498	-2.87183	0.00488755	0.51666	-2.16975	FALSE	27248	endoplasmic reticulum lectin 1 [Source:HGNC Symbol;Acc:HGNC:25222]	protein_coding	39.57
SST	SCZ	ENSG00000068971	PPP2R5B	5.3162	0.549579	2.11615	0.0365618	0.827748	-4.25522	FALSE	5526	protein phosphatase 2 regulatory subunit B'beta [Source:HGNC Symbol;Acc:HGNC:9310]	protein_coding	54.41
SST	SCZ	ENSG00000068976	PYGM	-2.46624	2.73313	2.22923	0.0278076	0.779532	-3.46744	FALSE	5837	glycogen phosphorylase, muscle associated [Source:HGNC Symbol;Acc:HGNC:9726]	protein_coding	56.89
SST	SCZ	ENSG00000069018	TRPC7	5.22902	0.457188	1.4677	0.145007	0.932271	-5.38322	FALSE	57113	transient receptor potential cation channel subfamily C member 7 [Source:HGNC Symbol;Acc:HGNC:20754]	protein_coding	42.52
SST	SCZ	ENSG00000069020	MAST4	8.49581	-0.150513	-1.62364	0.108923	0.923178	-6.82777	FALSE	375449	microtubule associated serine/threonine kinase family member 4 [Source:HGNC Symbol;Acc:HGNC:19037]	protein_coding	39.2
SST	SCZ	ENSG00000069122	ADGRF5	2.59817	-0.747986	-1.17555	0.242285	0.960065	-5.11387	FALSE	221395	adhesion G protein-coupled receptor F5 [Source:HGNC Symbol;Acc:HGNC:19030]	protein_coding	41.65
SST	SCZ	ENSG00000069188	SDK2	6.52795	0.0739267	0.413821	0.679802	0.994423	-6.8765	FALSE	54549	sidekick cell adhesion molecule 2 [Source:HGNC Symbol;Acc:HGNC:19308]	protein_coding	52.32
SST	SCZ	ENSG00000069248	NUP133	5.28269	-0.356701	-1.48772	0.139653	0.932004	-5.35151	FALSE	55746	nucleoporin 133 [Source:HGNC Symbol;Acc:HGNC:18016]	protein_coding	40.26
SST	SCZ	ENSG00000069275	NUCKS1	6.48882	0.114315	0.750735	0.454397	0.988702	-6.62728	FALSE	64710	nuclear casein kinase and cyclin dependent kinase substrate 1 [Source:HGNC Symbol;Acc:HGNC:29923]	protein_coding	39.53
SST	SCZ	ENSG00000069329	VPS35	4.81666	-0.0320785	-0.0928296	0.926206	0.99732	-6.27053	FALSE	55737	VPS35 retromer complex component [Source:HGNC Symbol;Acc:HGNC:13487]	protein_coding	38.86
SST	SCZ	ENSG00000069345	DNAJA2	4.5339	-0.454937	-1.15963	0.248682	0.960065	-5.52125	FALSE	10294	DnaJ heat shock protein family (Hsp40) member A2 [Source:HGNC Symbol;Acc:HGNC:14884]	protein_coding	42.53
SST	SCZ	ENSG00000069399	BCL3	-1.64664	-1.57904	-1.43208	0.154924	0.936022	-4.52701	FALSE	602	BCL3 transcription coactivator [Source:HGNC Symbol;Acc:HGNC:998]	protein_coding	58.73
SST	SCZ	ENSG00000069424	KCNAB2	7.37968	0.0296236	0.229858	0.818624	0.996124	-7.27481	FALSE	8514	potassium voltage-gated channel subfamily A regulatory beta subunit 2 [Source:HGNC Symbol;Acc:HGNC:6229]	protein_coding	56.04
SST	SCZ	ENSG00000069431	ABCC9	1.57141	0.668897	0.733871	0.464571	0.988702	-5.28859	FALSE	10060	ATP binding cassette subfamily C member 9 [Source:HGNC Symbol;Acc:HGNC:60]	protein_coding	36.12
SST	SCZ	ENSG00000069493	CLEC2D	0.425091	0.813411	0.829897	0.408374	0.988142	-5.13222	FALSE	29121	C-type lectin domain family 2 member D [Source:HGNC Symbol;Acc:HGNC:14351]	protein_coding	37.39
SST	SCZ	ENSG00000069509	FUNDC1	-0.493019	-1.99152	-1.718	0.0885776	0.895521	-4.19164	FALSE	139341	FUN14 domain containing 1 [Source:HGNC Symbol;Acc:HGNC:28746]	protein_coding	41.03
SST	SCZ	ENSG00000069535	MAOB	4.82592	0.473928	1.42586	0.15671	0.93607	-5.31533	FALSE	4129	monoamine oxidase B [Source:HGNC Symbol;Acc:HGNC:6834]	protein_coding	39.31
SST	SCZ	ENSG00000069667	RORA	9.55494	0.128044	1.62745	0.108131	0.923178	-7.90264	FALSE	6095	RAR related orphan receptor A [Source:HGNC Symbol;Acc:HGNC:10258]	protein_coding	41.64
SST	SCZ	ENSG00000069696	DRD4	-1.32989	1.69882	1.37303	0.172505	0.939127	-4.56651	FALSE	1815	dopamine receptor D4 [Source:HGNC Symbol;Acc:HGNC:3025]	protein_coding	67.07
SST	SCZ	ENSG00000069702	TGFBR3	5.44392	-0.0264023	-0.101936	0.918991	0.997123	-6.49541	FALSE	7049	transforming growth factor beta receptor 3 [Source:HGNC Symbol;Acc:HGNC:11774]	protein_coding	42.29
SST	SCZ	ENSG00000069764	PLA2G10	-2.22071	2.10211	1.87683	0.063161	0.869376	-3.97935	FALSE	8399	phospholipase A2 group X [Source:HGNC Symbol;Acc:HGNC:9029]	protein_coding	47.68
SST	SCZ	ENSG00000069849	ATP1B3	5.3469	0.186701	0.682539	0.496317	0.989914	-6.26376	FALSE	483	ATPase Na+/K+ transporting subunit beta 3 [Source:HGNC Symbol;Acc:HGNC:806]	protein_coding	40.6
SST	SCZ	ENSG00000069869	NEDD4	4.64343	0.386847	1.12362	0.263595	0.966408	-5.57661	FALSE	4734	NEDD4 E3 ubiquitin protein ligase [Source:HGNC Symbol;Acc:HGNC:7727]	protein_coding	38.49
SST	SCZ	ENSG00000069943	PIGB	2.64317	-0.657522	-0.900574	0.36976	0.981517	-5.2828	FALSE	9488	phosphatidylinositol glycan anchor biosynthesis class B [Source:HGNC Symbol;Acc:HGNC:8959]	protein_coding	39.99
SST	SCZ	ENSG00000069956	MAPK6	5.14334	-0.165574	-0.562596	0.574842	0.991493	-6.19576	FALSE	5597	mitogen-activated protein kinase 6 [Source:HGNC Symbol;Acc:HGNC:6879]	protein_coding	43.13
SST	SCZ	ENSG00000069966	GNB5	6.6595	-0.157882	-0.835625	0.405157	0.988142	-6.58228	FALSE	10681	G protein subunit beta 5 [Source:HGNC Symbol;Acc:HGNC:4401]	protein_coding	45.39
SST	SCZ	ENSG00000069974	RAB27A	5.03014	0.177027	0.603768	0.547227	0.990733	-6.16241	FALSE	5873	RAB27A, member RAS oncogene family [Source:HGNC Symbol;Acc:HGNC:9766]	protein_coding	41.6
SST	SCZ	ENSG00000069998	HDHD5	3.30555	-0.52314	-0.919433	0.359858	0.980357	-5.41748	FALSE	27440	haloacid dehalogenase like hydrolase domain containing 5 [Source:HGNC Symbol;Acc:HGNC:1843]	protein_coding	50.12
SST	SCZ	ENSG00000070010	UFD1	2.94203	-0.101984	-0.150235	0.880851	0.996124	-5.58671	FALSE	7353	ubiquitin recognition factor in ER associated degradation 1 [Source:HGNC Symbol;Acc:HGNC:12520]	protein_coding	46.94
SST	SCZ	ENSG00000070018	LRP6	5.44563	-0.047244	-0.180565	0.857037	0.996124	-6.45216	FALSE	4040	LDL receptor related protein 6 [Source:HGNC Symbol;Acc:HGNC:6698]	protein_coding	38.54
SST	SCZ	ENSG00000070019	GUCY2C	0.0520759	-1.07272	-1.1021	0.272798	0.971125	-4.92921	FALSE	2984	guanylate cyclase 2C [Source:HGNC Symbol;Acc:HGNC:4688]	protein_coding	39.57
SST	SCZ	ENSG00000070047	PHRF1	6.05601	0.249887	0.964953	0.336661	0.978434	-6.24561	FALSE	57661	PHD and ring finger domains 1 [Source:HGNC Symbol;Acc:HGNC:24351]	protein_coding	56.31
SST	SCZ	ENSG00000070061	ELP1	6.23071	-0.542786	-2.7752	0.00647312	0.575246	-3.07365	FALSE	8518	elongator acetyltransferase complex subunit 1 [Source:HGNC Symbol;Acc:HGNC:5959]	protein_coding	39.99
SST	SCZ	ENSG00000070081	NUCB2	5.23863	-0.0651423	-0.290615	0.771887	0.996124	-6.40345	FALSE	4925	nucleobindin 2 [Source:HGNC Symbol;Acc:HGNC:8044]	protein_coding	41.44
SST	SCZ	ENSG00000070087	PFN2	5.49227	-0.277218	-1.05533	0.293562	0.973579	-5.93002	FALSE	5217	profilin 2 [Source:HGNC Symbol;Acc:HGNC:8882]	protein_coding	39.59
SST	SCZ	ENSG00000070159	PTPN3	3.58015	-0.182868	-0.356928	0.721822	0.995336	-5.85853	FALSE	5774	protein tyrosine phosphatase non-receptor type 3 [Source:HGNC Symbol;Acc:HGNC:9655]	protein_coding	45.34
SST	SCZ	ENSG00000070182	SPTB	6.84187	-0.121577	-0.78917	0.431691	0.988516	-6.75224	FALSE	6710	spectrin beta, erythrocytic [Source:HGNC Symbol;Acc:HGNC:11274]	protein_coding	48.21
SST	SCZ	ENSG00000070190	DAPP1	0.242231	0.147041	0.159787	0.873338	0.996124	-5.40492	FALSE	27071	dual adaptor of phosphotyrosine and 3-phosphoinositides 1 [Source:HGNC Symbol;Acc:HGNC:16500]	protein_coding	38.7
SST	SCZ	ENSG00000070193	FGF10	1.5491	-0.966684	-1.31611	0.190842	0.947541	-4.86556	FALSE	2255	fibroblast growth factor 10 [Source:HGNC Symbol;Acc:HGNC:3666]	protein_coding	35.66
SST	SCZ	ENSG00000070214	SLC44A1	6.43513	0.188144	1.02604	0.307099	0.973608	-6.35045	FALSE	23446	solute carrier family 44 member 1 [Source:HGNC Symbol;Acc:HGNC:18798]	protein_coding	38.86
SST	SCZ	ENSG00000070269	TMEM260	4.72473	0.285699	0.717181	0.474765	0.98922	-5.97754	FALSE	54916	transmembrane protein 260 [Source:HGNC Symbol;Acc:HGNC:20185]	protein_coding	39.13
SST	SCZ	ENSG00000070366	SMG6	7.19438	-0.146952	-1.06387	0.289692	0.973579	-6.63978	FALSE	23293	SMG6 nonsense mediated mRNA decay factor [Source:HGNC Symbol;Acc:HGNC:17809]	protein_coding	45.76
SST	SCZ	ENSG00000070367	EXOC5	4.9684	0.0971557	0.32314	0.747196	0.996005	-6.29096	FALSE	10640	exocyst complex component 5 [Source:HGNC Symbol;Acc:HGNC:10696]	protein_coding	35.94
SST	SCZ	ENSG00000070371	CLTCL1	3.84192	0.189059	0.380319	0.704434	0.995336	-5.96184	FALSE	8218	clathrin heavy chain like 1 [Source:HGNC Symbol;Acc:HGNC:2093]	protein_coding	46.42
SST	SCZ	ENSG00000070388	FGF22	-2.7808	-0.807493	-0.650218	0.516892	0.990237	-5.08857	FALSE	27006	fibroblast growth factor 22 [Source:HGNC Symbol;Acc:HGNC:3679]	protein_coding	67.9
SST	SCZ	ENSG00000070404	FSTL3	2.12148	0.674849	0.726472	0.469075	0.988702	-5.20898	FALSE	10272	follistatin like 3 [Source:HGNC Symbol;Acc:HGNC:3973]	protein_coding	64.93
SST	SCZ	ENSG00000070413	DGCR2	6.3919	0.295331	1.56962	0.119344	0.928386	-5.60772	FALSE	9993	DiGeorge syndrome critical region gene 2 [Source:HGNC Symbol;Acc:HGNC:2845]	protein_coding	48.62
SST	SCZ	ENSG00000070423	RNF126	2.07339	-0.366087	-0.44529	0.656976	0.993539	-5.46365	FALSE	55658	ring finger protein 126 [Source:HGNC Symbol;Acc:HGNC:21151]	protein_coding	63.49
SST	SCZ	ENSG00000070444	MNT	4.02972	0.234995	0.437302	0.66274	0.993539	-5.90703	FALSE	4335	MAX network transcriptional repressor [Source:HGNC Symbol;Acc:HGNC:7188]	protein_coding	61.64
SST	SCZ	ENSG00000070476	ZXDC	5.30054	0.392159	1.57581	0.117908	0.928386	-5.25157	FALSE	79364	ZXD family zinc finger C [Source:HGNC Symbol;Acc:HGNC:28160]	protein_coding	48.66
SST	SCZ	ENSG00000070495	JMJD6	3.16409	0.273631	0.495917	0.620931	0.993029	-5.70072	FALSE	23210	jumonji domain containing 6, arginine demethylase and lysine hydroxylase [Source:HGNC Symbol;Acc:HGNC:19355]	protein_coding	48.83
SST	SCZ	ENSG00000070501	POLB	3.24287	-0.605656	-1.0949	0.275926	0.971181	-5.19538	FALSE	5423	DNA polymerase beta [Source:HGNC Symbol;Acc:HGNC:9174]	protein_coding	40.44
SST	SCZ	ENSG00000070526	ST6GALNAC1	-1.70463	0.446348	0.379088	0.705345	0.995336	-5.21374	FALSE	55808	ST6 N-acetylgalactosaminide alpha-2,6-sialyltransferase 1 [Source:HGNC Symbol;Acc:HGNC:23614]	protein_coding	48.61
SST	SCZ	ENSG00000070540	WIPI1	-3.28794	-0.435878	-0.375991	0.707639	0.995336	-5.21192	FALSE	55062	WD repeat domain, phosphoinositide interacting 1 [Source:HGNC Symbol;Acc:HGNC:25471]	protein_coding	46.58
SST	SCZ	ENSG00000070601	FRMPD1	0.599247	-1.24499	-1.0289	0.305758	0.973608	-4.91683	FALSE	22844	FERM and PDZ domain containing 1 [Source:HGNC Symbol;Acc:HGNC:29159]	protein_coding	44.17
SST	SCZ	ENSG00000070610	GBA2	5.34366	0.127858	0.487624	0.626776	0.993029	-6.31364	FALSE	57704	glucosylceramidase beta 2 [Source:HGNC Symbol;Acc:HGNC:18986]	protein_coding	50.7
SST	SCZ	ENSG00000070614	NDST1	6.26113	0.0960229	0.490105	0.625025	0.993029	-6.62973	FALSE	3340	N-deacetylase and N-sulfotransferase 1 [Source:HGNC Symbol;Acc:HGNC:7680]	protein_coding	52.04
SST	SCZ	ENSG00000070669	ASNS	-0.817625	-1.43234	-1.17864	0.241058	0.960065	-4.73767	FALSE	440	asparagine synthetase (glutamine-hydrolyzing) [Source:HGNC Symbol;Acc:HGNC:753]	protein_coding	38.47
SST	SCZ	ENSG00000070718	AP3M2	4.66456	-0.280384	-0.854224	0.394816	0.986961	-5.81273	FALSE	10947	adaptor related protein complex 3 subunit mu 2 [Source:HGNC Symbol;Acc:HGNC:570]	protein_coding	41.4
SST	SCZ	ENSG00000070729	CNGB1	2.86436	0.828919	1.144	0.255077	0.961207	-5.06887	FALSE	1258	cyclic nucleotide gated channel subunit beta 1 [Source:HGNC Symbol;Acc:HGNC:2151]	protein_coding	50.27
SST	SCZ	ENSG00000070731	ST6GALNAC2	-0.888264	1.01361	0.820931	0.413441	0.988142	-4.99705	FALSE	10610	ST6 N-acetylgalactosaminide alpha-2,6-sialyltransferase 2 [Source:HGNC Symbol;Acc:HGNC:10867]	protein_coding	54.09
SST	SCZ	ENSG00000070748	CHAT	-0.286179	-0.247627	-0.249801	0.803202	0.996124	-5.35125	FALSE	1103	choline O-acetyltransferase [Source:HGNC Symbol;Acc:HGNC:1912]	protein_coding	50.94
SST	SCZ	ENSG00000070756	PABPC1	5.23199	0.214847	0.762275	0.447509	0.988702	-6.08834	FALSE	26986	poly(A) binding protein cytoplasmic 1 [Source:HGNC Symbol;Acc:HGNC:8554]	protein_coding	40.75
SST	SCZ	ENSG00000070761	CFAP20	2.01646	-0.700721	-0.760602	0.448504	0.988702	-5.21031	FALSE	29105	cilia and flagella associated protein 20 [Source:HGNC Symbol;Acc:HGNC:29523]	protein_coding	44.82
SST	SCZ	ENSG00000070770	CSNK2A2	3.72566	0.350512	0.68429	0.495215	0.989914	-5.60377	FALSE	1459	casein kinase 2 alpha 2 [Source:HGNC Symbol;Acc:HGNC:2459]	protein_coding	41.51
SST	SCZ	ENSG00000070778	PTPN21	4.35297	-0.125694	-0.340256	0.734306	0.995795	-6.02907	FALSE	11099	protein tyrosine phosphatase non-receptor type 21 [Source:HGNC Symbol;Acc:HGNC:9651]	protein_coding	41.39
SST	SCZ	ENSG00000070785	EIF2B3	5.57049	-0.0719776	-0.297712	0.766478	0.996124	-6.47578	FALSE	8891	eukaryotic translation initiation factor 2B subunit gamma [Source:HGNC Symbol;Acc:HGNC:3259]	protein_coding	42.55
SST	SCZ	ENSG00000070808	CAMK2A	8.60886	0.292833	1.86948	0.0657356	0.870648	-6.48974	FALSE	815	calcium/calmodulin dependent protein kinase II alpha [Source:HGNC Symbol;Acc:HGNC:1460]	protein_coding	52.1
SST	SCZ	ENSG00000070814	TCOF1	4.98583	-0.295936	-0.891553	0.374557	0.9816	-5.94491	FALSE	6949	treacle ribosome biogenesis factor 1 [Source:HGNC Symbol;Acc:HGNC:11654]	protein_coding	52.46
SST	SCZ	ENSG00000070831	CDC42	5.45566	-0.0188807	-0.0767495	0.938961	0.997913	-6.50274	FALSE	998	cell division cycle 42 [Source:HGNC Symbol;Acc:HGNC:1736]	protein_coding	41.94
SST	SCZ	ENSG00000070882	OSBPL3	6.95177	-0.065954	-0.416996	0.677485	0.994423	-7.09588	FALSE	26031	oxysterol binding protein like 3 [Source:HGNC Symbol;Acc:HGNC:16370]	protein_coding	40.72
SST	SCZ	ENSG00000070886	EPHA8	-0.0561525	0.217649	0.192961	0.847341	0.996124	-5.31937	FALSE	2046	EPH receptor A8 [Source:HGNC Symbol;Acc:HGNC:3391]	protein_coding	56.84
SST	SCZ	ENSG00000070915	SLC12A3	-0.0498937	0.335133	0.339426	0.734928	0.995795	-5.32377	FALSE	6559	solute carrier family 12 member 3 [Source:HGNC Symbol;Acc:HGNC:10912]	protein_coding	52.83
SST	SCZ	ENSG00000070950	RAD18	5.28167	-0.0556801	-0.184079	0.854287	0.996124	-6.44312	FALSE	56852	RAD18 E3 ubiquitin protein ligase [Source:HGNC Symbol;Acc:HGNC:18278]	protein_coding	40.44
SST	SCZ	ENSG00000070961	ATP2B1	7.21167	-0.0291034	-0.230905	0.817813	0.996124	-7.22168	FALSE	490	ATPase plasma membrane Ca2+ transporting 1 [Source:HGNC Symbol;Acc:HGNC:814]	protein_coding	36.39
SST	SCZ	ENSG00000070985	TRPM5	-3.08704	-0.936152	-0.837876	0.403897	0.988142	-5.00192	FALSE	29850	transient receptor potential cation channel subfamily M member 5 [Source:HGNC Symbol;Acc:HGNC:14323]	protein_coding	59.1
SST	SCZ	ENSG00000071051	NCK2	5.70733	0.133315	0.596965	0.551743	0.990733	-6.3599	FALSE	8440	NCK adaptor protein 2 [Source:HGNC Symbol;Acc:HGNC:7665]	protein_coding	44.54
SST	SCZ	ENSG00000071054	MAP4K4	7.30034	0.0730571	0.59766	0.551281	0.990733	-7.14958	FALSE	9448	mitogen-activated protein kinase kinase kinase kinase 4 [Source:HGNC Symbol;Acc:HGNC:6866]	protein_coding	41.04
SST	SCZ	ENSG00000071073	MGAT4A	6.24841	-0.0829198	-0.428674	0.668989	0.993539	-6.71673	FALSE	11320	alpha-1,3-mannosyl-glycoprotein 4-beta-N-acetylglucosaminyltransferase A [Source:HGNC Symbol;Acc:HGNC:7047]	protein_coding	40.02
SST	SCZ	ENSG00000071082	RPL31	3.17416	-0.230659	-0.340161	0.734377	0.995795	-5.60291	FALSE	6160	ribosomal protein L31 [Source:HGNC Symbol;Acc:HGNC:10334]	protein_coding	42.39
SST	SCZ	ENSG00000071127	WDR1	5.37778	0.402993	1.3508	0.179499	0.942682	-5.50856	FALSE	9948	WD repeat domain 1 [Source:HGNC Symbol;Acc:HGNC:12754]	protein_coding	53.29
SST	SCZ	ENSG00000071189	SNX13	6.09422	0.0206955	0.100915	0.919799	0.997123	-6.68911	FALSE	23161	sorting nexin 13 [Source:HGNC Symbol;Acc:HGNC:21335]	protein_coding	35.09
SST	SCZ	ENSG00000071203	MS4A12	-1.948	-2.36279	-2.21455	0.0288295	0.786679	-3.47973	FALSE	54860	membrane spanning 4-domains A12 [Source:HGNC Symbol;Acc:HGNC:13370]	protein_coding	39.32
SST	SCZ	ENSG00000071205	ARHGAP10	6.26855	-0.284489	-1.46888	0.144686	0.932004	-5.77844	FALSE	79658	Rho GTPase activating protein 10 [Source:HGNC Symbol;Acc:HGNC:26099]	protein_coding	40.94
SST	SCZ	ENSG00000071242	RPS6KA2	10.027	-0.0442115	-0.60037	0.550197	0.990733	-9.96698	FALSE	6196	ribosomal protein S6 kinase A2 [Source:HGNC Symbol;Acc:HGNC:10431]	protein_coding	46.48
SST	SCZ	ENSG00000071243	ING3	2.16457	1.99891	2.65338	0.00913523	0.629233	-2.63822	FALSE	54556	inhibitor of growth family member 3 [Source:HGNC Symbol;Acc:HGNC:14587]	protein_coding	35.56
SST	SCZ	ENSG00000071246	VASH1	4.75643	0.64872	1.59386	0.113804	0.927493	-4.99064	FALSE	22846	vasohibin 1 [Source:HGNC Symbol;Acc:HGNC:19964]	protein_coding	55.57
SST	SCZ	ENSG00000071282	LMCD1	-2.8972	-0.420723	-0.395501	0.69323	0.994661	-5.20991	FALSE	29995	LIM and cysteine rich domains 1 [Source:HGNC Symbol;Acc:HGNC:6633]	protein_coding	43.85
SST	SCZ	ENSG00000071462	BUD23	2.88117	-0.0653761	-0.103438	0.917802	0.997123	-5.67121	FALSE	114049	BUD23 rRNA methyltransferase and ribosome maturation factor [Source:HGNC Symbol;Acc:HGNC:16405]	protein_coding	54.07
SST	SCZ	ENSG00000071537	SEL1L	5.28532	0.132441	0.502767	0.616122	0.993029	-6.28312	FALSE	6400	SEL1L adaptor subunit of ERAD E3 ubiquitin ligase [Source:HGNC Symbol;Acc:HGNC:10717]	protein_coding	38.48
SST	SCZ	ENSG00000071539	TRIP13	-2.49758	0.350308	0.323526	0.746904	0.996005	-5.2344	FALSE	9319	thyroid hormone receptor interactor 13 [Source:HGNC Symbol;Acc:HGNC:12307]	protein_coding	50.22
SST	SCZ	ENSG00000071553	ATP6AP1	4.78881	0.068845	0.20864	0.835111	0.996124	-6.20496	FALSE	537	ATPase H+ transporting accessory protein 1 [Source:HGNC Symbol;Acc:HGNC:868]	protein_coding	56.77
SST	SCZ	ENSG00000071564	TCF3	3.27732	-0.863479	-1.31704	0.190532	0.947541	-4.95168	FALSE	6929	transcription factor 3 [Source:HGNC Symbol;Acc:HGNC:11633]	protein_coding	59.56
SST	SCZ	ENSG00000071575	TRIB2	2.91012	-0.546174	-0.81697	0.415692	0.988142	-5.44974	FALSE	28951	tribbles pseudokinase 2 [Source:HGNC Symbol;Acc:HGNC:30809]	protein_coding	47.65
SST	SCZ	ENSG00000071626	DAZAP1	5.93648	-0.108533	-0.506347	0.613615	0.993029	-6.48332	FALSE	26528	DAZ associated protein 1 [Source:HGNC Symbol;Acc:HGNC:2683]	protein_coding	58.75
SST	SCZ	ENSG00000071655	MBD3	1.15294	0.47106	0.514786	0.607724	0.993029	-5.34219	FALSE	53615	methyl-CpG binding domain protein 3 [Source:HGNC Symbol;Acc:HGNC:6918]	protein_coding	58.14
SST	SCZ	ENSG00000071794	HLTF	5.08029	0.176691	0.614544	0.540111	0.990733	-6.12578	FALSE	6596	helicase like transcription factor [Source:HGNC Symbol;Acc:HGNC:11099]	protein_coding	35.95
SST	SCZ	ENSG00000071859	FAM50A	4.57394	0.247523	0.680995	0.49729	0.989914	-5.95625	FALSE	9130	family with sequence similarity 50 member A [Source:HGNC Symbol;Acc:HGNC:18786]	protein_coding	60.42
SST	SCZ	ENSG00000071889	FAM3A	3.20814	0.311662	0.606923	0.545138	0.990733	-5.6799	FALSE	60343	FAM3 metabolism regulating signaling molecule A [Source:HGNC Symbol;Acc:HGNC:13749]	protein_coding	55.32
SST	SCZ	ENSG00000071894	CPSF1	5.02393	0.642097	1.83402	0.0693237	0.870648	-4.67256	FALSE	29894	cleavage and polyadenylation specific factor 1 [Source:HGNC Symbol;Acc:HGNC:2324]	protein_coding	59.96
SST	SCZ	ENSG00000071909	MYO3B	5.54583	-0.0457149	-0.160508	0.872772	0.996124	-6.51716	FALSE	140469	myosin IIIB [Source:HGNC Symbol;Acc:HGNC:15576]	protein_coding	40.21
SST	SCZ	ENSG00000071967	CYBRD1	-0.170477	2.29535	2.07038	0.040731	0.83852	-3.70321	FALSE	79901	cytochrome b reductase 1 [Source:HGNC Symbol;Acc:HGNC:20797]	protein_coding	41.27
SST	SCZ	ENSG00000071991	CDH19	1.22081	-0.470011	-0.64199	0.5222	0.990507	-5.48832	FALSE	28513	cadherin 19 [Source:HGNC Symbol;Acc:HGNC:1758]	protein_coding	32.3
SST	SCZ	ENSG00000071994	PDCD2	2.30072	0.458289	0.493936	0.622325	0.993029	-5.32445	FALSE	5134	programmed cell death 2 [Source:HGNC Symbol;Acc:HGNC:8762]	protein_coding	41.64
SST	SCZ	ENSG00000072041	SLC6A15	5.00915	-0.0116304	-0.0392644	0.96875	0.999449	-6.28951	FALSE	55117	solute carrier family 6 member 15 [Source:HGNC Symbol;Acc:HGNC:13621]	protein_coding	34.54
SST	SCZ	ENSG00000072042	RDH11	2.71588	0.0618746	0.079902	0.936459	0.997738	-5.58136	FALSE	51109	retinol dehydrogenase 11 [Source:HGNC Symbol;Acc:HGNC:17964]	protein_coding	42.62
SST	SCZ	ENSG00000072062	PRKACA	6.48668	0.170397	0.883417	0.378916	0.9816	-6.517	FALSE	5566	protein kinase cAMP-activated catalytic subunit alpha [Source:HGNC Symbol;Acc:HGNC:9380]	protein_coding	53.35
SST	SCZ	ENSG00000072071	ADGRL1	7.81346	0.0888508	0.930578	0.354086	0.979699	-7.16517	FALSE	22859	adhesion G protein-coupled receptor L1 [Source:HGNC Symbol;Acc:HGNC:20973]	protein_coding	56.42
SST	SCZ	ENSG00000072080	SPP2	-0.846937	1.1507	1.12755	0.261934	0.965978	-4.84735	FALSE	6694	secreted phosphoprotein 2 [Source:HGNC Symbol;Acc:HGNC:11256]	protein_coding	41.71
SST	SCZ	ENSG00000072110	ACTN1	5.50716	-0.193106	-0.674463	0.501416	0.989914	-6.28055	FALSE	87	actinin alpha 1 [Source:HGNC Symbol;Acc:HGNC:163]	protein_coding	50.81
SST	SCZ	ENSG00000072121	ZFYVE26	5.80586	-0.104032	-0.488474	0.626175	0.993029	-6.53575	FALSE	23503	zinc finger FYVE-type containing 26 [Source:HGNC Symbol;Acc:HGNC:20761]	protein_coding	43
SST	SCZ	ENSG00000072133	RPS6KA6	5.12535	0.0116921	0.0413032	0.967128	0.999449	-6.39585	FALSE	27330	ribosomal protein S6 kinase A6 [Source:HGNC Symbol;Acc:HGNC:10435]	protein_coding	35.38
SST	SCZ	ENSG00000072134	EPN2	6.52059	-0.0538622	-0.312961	0.754896	0.996124	-6.85523	FALSE	22905	epsin 2 [Source:HGNC Symbol;Acc:HGNC:18639]	protein_coding	48.72
SST	SCZ	ENSG00000072135	PTPN18	5.19588	0.26737	0.987734	0.325426	0.978121	-5.93523	FALSE	26469	protein tyrosine phosphatase non-receptor type 18 [Source:HGNC Symbol;Acc:HGNC:9649]	protein_coding	47.6
SST	SCZ	ENSG00000072163	LIMS2	1.37846	0.911284	0.819085	0.414489	0.988142	-5.10752	FALSE	55679	LIM zinc finger domain containing 2 [Source:HGNC Symbol;Acc:HGNC:16084]	protein_coding	56.36
SST	SCZ	ENSG00000072182	ASIC4	0.570708	1.11807	1.00216	0.318442	0.975102	-4.94061	FALSE	55515	acid sensing ion channel subunit family member 4 [Source:HGNC Symbol;Acc:HGNC:21263]	protein_coding	56.96
SST	SCZ	ENSG00000072195	SPEG	6.82277	0.0387929	0.218471	0.827462	0.996124	-7.0493	FALSE	10290	striated muscle enriched protein kinase [Source:HGNC Symbol;Acc:HGNC:16901]	protein_coding	57.57
SST	SCZ	ENSG00000072201	LNX1	1.49614	-1.63052	-1.82609	0.0705187	0.870648	-4.11396	FALSE	84708	ligand of numb-protein X 1 [Source:HGNC Symbol;Acc:HGNC:6657]	protein_coding	41.42
SST	SCZ	ENSG00000072210	ALDH3A2	4.62136	-0.214096	-0.562347	0.575011	0.991493	-5.92525	FALSE	224	aldehyde dehydrogenase 3 family member A2 [Source:HGNC Symbol;Acc:HGNC:403]	protein_coding	45.09
SST	SCZ	ENSG00000072274	TFRC	4.3492	0.166236	0.377948	0.706189	0.995336	-5.98806	FALSE	7037	transferrin receptor [Source:HGNC Symbol;Acc:HGNC:11763]	protein_coding	42.38
SST	SCZ	ENSG00000072310	SREBF1	5.60646	0.0167104	0.0577813	0.954027	0.998361	-6.46434	FALSE	6720	sterol regulatory element binding transcription factor 1 [Source:HGNC Symbol;Acc:HGNC:11289]	protein_coding	58.04
SST	SCZ	ENSG00000072315	TRPC5	6.12386	-0.197667	-0.927795	0.355522	0.980145	-6.37218	FALSE	7224	transient receptor potential cation channel subfamily C member 5 [Source:HGNC Symbol;Acc:HGNC:12337]	protein_coding	40.15
SST	SCZ	ENSG00000072364	AFF4	6.78958	0.0871286	0.56442	0.573604	0.991493	-6.86587	FALSE	27125	AF4/FMR2 family member 4 [Source:HGNC Symbol;Acc:HGNC:17869]	protein_coding	40.42
SST	SCZ	ENSG00000072401	UBE2D1	2.10789	-0.602145	-0.70558	0.481924	0.989914	-5.32945	FALSE	7321	ubiquitin conjugating enzyme E2 D1 [Source:HGNC Symbol;Acc:HGNC:12474]	protein_coding	36.06
SST	SCZ	ENSG00000072415	PALS1	4.40175	-0.619739	-1.67648	0.0964519	0.90885	-4.75754	FALSE	64398	protein associated with LIN7 1, MAGUK p55 family member [Source:HGNC Symbol;Acc:HGNC:18669]	protein_coding	37.7
SST	SCZ	ENSG00000072422	RHOBTB1	4.12397	0.215354	0.60611	0.545676	0.990733	-6.03562	FALSE	9886	Rho related BTB domain containing 1 [Source:HGNC Symbol;Acc:HGNC:18738]	protein_coding	38.94
SST	SCZ	ENSG00000072501	SMC1A	5.9504	0.401445	1.91679	0.05783	0.861647	-4.83567	FALSE	8243	structural maintenance of chromosomes 1A [Source:HGNC Symbol;Acc:HGNC:11111]	protein_coding	45.54
SST	SCZ	ENSG00000072506	HSD17B10	-2.54708	1.59762	1.38417	0.169078	0.937083	-4.55667	FALSE	3028	hydroxysteroid 17-beta dehydrogenase 10 [Source:HGNC Symbol;Acc:HGNC:4800]	protein_coding	51.98
SST	SCZ	ENSG00000072518	MARK2	6.40161	-0.233394	-1.368	0.174067	0.941346	-5.89236	FALSE	2011	microtubule affinity regulating kinase 2 [Source:HGNC Symbol;Acc:HGNC:3332]	protein_coding	49.65
SST	SCZ	ENSG00000072571	HMMR	-2.71927	1.92053	1.68975	0.0938761	0.906348	-4.21857	FALSE	3161	hyaluronan mediated motility receptor [Source:HGNC Symbol;Acc:HGNC:5012]	protein_coding	36.97
SST	SCZ	ENSG00000072609	CHFR	5.93509	-0.169407	-0.789942	0.431242	0.988516	-6.31439	FALSE	55743	checkpoint with forkhead and ring finger domains [Source:HGNC Symbol;Acc:HGNC:20455]	protein_coding	48.69
SST	SCZ	ENSG00000072657	TRHDE	8.70456	0.119991	0.65544	0.514331	0.989914	-8.13112	FALSE	29953	thyrotropin releasing hormone degrading enzyme [Source:HGNC Symbol;Acc:HGNC:30748]	protein_coding	36.14
SST	SCZ	ENSG00000072682	P4HA2	4.81673	0.169756	0.469118	0.639903	0.993029	-6.08721	FALSE	8974	prolyl 4-hydroxylase subunit alpha 2 [Source:HGNC Symbol;Acc:HGNC:8547]	protein_coding	49.23
SST	SCZ	ENSG00000072694	FCGR2B	-3.52882	0.546455	0.510246	0.61089	0.993029	-5.16921	FALSE	2213	Fc gamma receptor IIb [Source:HGNC Symbol;Acc:HGNC:3618]	protein_coding	47.24
SST	SCZ	ENSG00000072736	NFATC3	4.27628	-0.244608	-0.550436	0.583124	0.991874	-5.91689	FALSE	4775	nuclear factor of activated T cells 3 [Source:HGNC Symbol;Acc:HGNC:7777]	protein_coding	41.53
SST	SCZ	ENSG00000072756	TRNT1	2.67875	1.52044	1.94007	0.0549021	0.855755	-3.98306	FALSE	51095	tRNA nucleotidyl transferase 1 [Source:HGNC Symbol;Acc:HGNC:17341]	protein_coding	38.66
SST	SCZ	ENSG00000072778	ACADVL	5.86445	-0.324974	-1.34923	0.180003	0.942682	-5.67592	FALSE	37	acyl-CoA dehydrogenase very long chain [Source:HGNC Symbol;Acc:HGNC:92]	protein_coding	58.51
SST	SCZ	ENSG00000072786	STK10	4.87249	0.388083	1.11246	0.268338	0.969044	-5.65713	FALSE	6793	serine/threonine kinase 10 [Source:HGNC Symbol;Acc:HGNC:11388]	protein_coding	48.99
SST	SCZ	ENSG00000072803	FBXW11	6.38062	0.05546	0.302439	0.762882	0.996124	-6.8184	FALSE	23291	F-box and WD repeat domain containing 11 [Source:HGNC Symbol;Acc:HGNC:13607]	protein_coding	39.72
SST	SCZ	ENSG00000072818	ACAP1	2.74593	-0.411156	-0.600658	0.549289	0.990733	-5.48755	FALSE	9744	ArfGAP with coiled-coil, ankyrin repeat and PH domains 1 [Source:HGNC Symbol;Acc:HGNC:16467]	protein_coding	54.55
SST	SCZ	ENSG00000072832	CRMP1	7.29614	-0.00617924	-0.0536567	0.957305	0.998549	-7.30447	FALSE	1400	collapsin response mediator protein 1 [Source:HGNC Symbol;Acc:HGNC:2365]	protein_coding	48.99
SST	SCZ	ENSG00000072840	EVC	1.9616	0.76686	0.929919	0.354426	0.979699	-5.16652	FALSE	2121	EvC ciliary complex subunit 1 [Source:HGNC Symbol;Acc:HGNC:3497]	protein_coding	47.4
SST	SCZ	ENSG00000072849	DERL2	0.924747	-0.365447	-0.359221	0.72011	0.995336	-5.3049	FALSE	51009	derlin 2 [Source:HGNC Symbol;Acc:HGNC:17943]	protein_coding	41.38
SST	SCZ	ENSG00000072858	SIDT1	6.82786	0.140608	0.939224	0.34965	0.979233	-6.60446	FALSE	54847	SID1 transmembrane family member 1 [Source:HGNC Symbol;Acc:HGNC:25967]	protein_coding	40.77
SST	SCZ	ENSG00000072864	NDE1	0.916639	-0.124841	-0.138662	0.889968	0.996124	-5.45753	FALSE	54820	nudE neurodevelopment protein 1 [Source:HGNC Symbol;Acc:HGNC:17619]	protein_coding	48.63
SST	SCZ	ENSG00000072952	IRAG1	4.48853	1.21456	2.65105	0.00919461	0.629233	-2.78216	FALSE	10335	inositol 1,4,5-triphosphate receptor associated 1 [Source:HGNC Symbol;Acc:HGNC:7237]	protein_coding	45.65
SST	SCZ	ENSG00000072954	TMEM38A	3.24263	-0.602018	-1.14276	0.255592	0.961835	-5.31645	FALSE	79041	transmembrane protein 38A [Source:HGNC Symbol;Acc:HGNC:28462]	protein_coding	49.91
SST	SCZ	ENSG00000072958	AP1M1	5.89306	0.0853045	0.394028	0.694314	0.994661	-6.52399	FALSE	8907	adaptor related protein complex 1 subunit mu 1 [Source:HGNC Symbol;Acc:HGNC:13667]	protein_coding	51.53
SST	SCZ	ENSG00000073008	PVR	4.36953	0.4377	0.993008	0.322861	0.977087	-5.57658	FALSE	5817	PVR cell adhesion molecule [Source:HGNC Symbol;Acc:HGNC:9705]	protein_coding	50.03
SST	SCZ	ENSG00000073050	XRCC1	3.91692	-0.165881	-0.361552	0.718372	0.995336	-5.84625	FALSE	7515	X-ray repair cross complementing 1 [Source:HGNC Symbol;Acc:HGNC:12828]	protein_coding	50.91
SST	SCZ	ENSG00000073060	SCARB1	5.93245	0.384629	1.82343	0.0709234	0.870648	-5.07499	FALSE	949	scavenger receptor class B member 1 [Source:HGNC Symbol;Acc:HGNC:1664]	protein_coding	51.45
SST	SCZ	ENSG00000073111	MCM2	-0.0070467	0.852165	0.732689	0.465289	0.988702	-5.06874	FALSE	4171	minichromosome maintenance complex component 2 [Source:HGNC Symbol;Acc:HGNC:6944]	protein_coding	50.56
SST	SCZ	ENSG00000073146	MOV10L1	3.61462	-0.174991	-0.307574	0.758981	0.996124	-5.84911	FALSE	54456	Mov10 like RISC complex RNA helicase 1 [Source:HGNC Symbol;Acc:HGNC:7201]	protein_coding	47.64
SST	SCZ	ENSG00000073150	PANX2	3.40938	0.45652	0.710359	0.478968	0.98978	-5.50345	FALSE	56666	pannexin 2 [Source:HGNC Symbol;Acc:HGNC:8600]	protein_coding	64.17
SST	SCZ	ENSG00000073169	SELENOO	4.83328	0.422608	1.09447	0.276113	0.971181	-5.66472	FALSE	83642	selenoprotein O [Source:HGNC Symbol;Acc:HGNC:30395]	protein_coding	55.72
SST	SCZ	ENSG00000073282	TP63	4.23196	-0.336156	-0.778685	0.437818	0.988516	-5.94605	FALSE	8626	tumor protein p63 [Source:HGNC Symbol;Acc:HGNC:15979]	protein_coding	37.13
SST	SCZ	ENSG00000073331	ALPK1	3.46751	-0.513148	-0.951684	0.34332	0.979233	-5.42026	FALSE	80216	alpha kinase 1 [Source:HGNC Symbol;Acc:HGNC:20917]	protein_coding	40.45
SST	SCZ	ENSG00000073350	LLGL2	-0.361784	-0.381088	-0.341254	0.733556	0.995462	-5.251	FALSE	3993	LLGL scribble cell polarity complex component 2 [Source:HGNC Symbol;Acc:HGNC:6629]	protein_coding	56.06
SST	SCZ	ENSG00000073417	PDE8A	6.79096	0.0169273	0.102692	0.918392	0.997123	-7.03809	FALSE	5151	phosphodiesterase 8A [Source:HGNC Symbol;Acc:HGNC:8793]	protein_coding	41.8
SST	SCZ	ENSG00000073464	CLCN4	6.40579	0.0563419	0.315885	0.752682	0.996124	-6.81388	FALSE	1183	chloride voltage-gated channel 4 [Source:HGNC Symbol;Acc:HGNC:2022]	protein_coding	45.22
SST	SCZ	ENSG00000073536	NLE1	1.8715	-0.174143	-0.20709	0.836318	0.996124	-5.44934	FALSE	54475	notchless homolog 1 [Source:HGNC Symbol;Acc:HGNC:19889]	protein_coding	52.09
SST	SCZ	ENSG00000073578	SDHA	2.27306	0.587944	0.758697	0.449638	0.988702	-5.2812	FALSE	6389	succinate dehydrogenase complex flavoprotein subunit A [Source:HGNC Symbol;Acc:HGNC:10680]	protein_coding	45.97
SST	SCZ	ENSG00000073584	SMARCE1	1.19342	0.870382	0.946796	0.345795	0.979233	-5.01762	FALSE	6605	SWI/SNF related, matrix associated, actin dependent regulator of chromatin, subfamily e, member 1 [Source:HGNC Symbol;Acc:HGNC:11109]	protein_coding	37.88
SST	SCZ	ENSG00000073598	FNDC8	-3.76707	-0.161579	-0.157322	0.875276	0.996124	-5.26679	FALSE	54752	fibronectin type III domain containing 8 [Source:HGNC Symbol;Acc:HGNC:25286]	protein_coding	48.33
SST	SCZ	ENSG00000073605	GSDMB	3.22338	-0.350567	-0.590426	0.556103	0.991493	-5.67533	FALSE	55876	gasdermin B [Source:HGNC Symbol;Acc:HGNC:23690]	protein_coding	48.85
SST	SCZ	ENSG00000073614	KDM5A	6.21211	-0.0361802	-0.190459	0.849296	0.996124	-6.74832	FALSE	5927	lysine demethylase 5A [Source:HGNC Symbol;Acc:HGNC:9886]	protein_coding	39.44
SST	SCZ	ENSG00000073670	ADAM11	5.62497	-0.0361582	-0.142943	0.886594	0.996124	-6.54258	FALSE	4185	ADAM metallopeptidase domain 11 [Source:HGNC Symbol;Acc:HGNC:189]	protein_coding	59.33
SST	SCZ	ENSG00000073711	PPP2R3A	6.3717	0.00549599	0.0307302	0.97554	0.999449	-6.85981	FALSE	5523	protein phosphatase 2 regulatory subunit B''alpha [Source:HGNC Symbol;Acc:HGNC:9307]	protein_coding	39.06
SST	SCZ	ENSG00000073712	FERMT2	1.99684	-0.714286	-1.01167	0.313893	0.974414	-5.17317	FALSE	10979	FERM domain containing kindlin 2 [Source:HGNC Symbol;Acc:HGNC:15767]	protein_coding	39.3
SST	SCZ	ENSG00000073734	ABCB11	2.31352	-0.67015	-0.998668	0.320122	0.976069	-5.27561	FALSE	8647	ATP binding cassette subfamily B member 11 [Source:HGNC Symbol;Acc:HGNC:42]	protein_coding	37.01
SST	SCZ	ENSG00000073737	DHRS9	-1.38886	-0.304622	-0.287891	0.773966	0.996124	-5.29108	FALSE	10170	dehydrogenase/reductase 9 [Source:HGNC Symbol;Acc:HGNC:16888]	protein_coding	39.63
SST	SCZ	ENSG00000073754	CD5L	0.541576	1.28771	1.33684	0.184003	0.947541	-4.69984	FALSE	922	CD5 molecule like [Source:HGNC Symbol;Acc:HGNC:1690]	protein_coding	39.69
SST	SCZ	ENSG00000073756	PTGS2	-3.63666	2.81147	2.66082	0.00894779	0.628206	-2.72905	FALSE	5743	prostaglandin-endoperoxide synthase 2 [Source:HGNC Symbol;Acc:HGNC:9605]	protein_coding	36.06
SST	SCZ	ENSG00000073792	IGF2BP2	2.94363	-0.290579	-0.50904	0.611732	0.993029	-5.74487	FALSE	10644	insulin like growth factor 2 mRNA binding protein 2 [Source:HGNC Symbol;Acc:HGNC:28867]	protein_coding	42.56
SST	SCZ	ENSG00000073803	MAP3K13	6.97658	-0.0885588	-0.596332	0.552164	0.990737	-6.95645	FALSE	9175	mitogen-activated protein kinase kinase kinase 13 [Source:HGNC Symbol;Acc:HGNC:6852]	protein_coding	40.07
SST	SCZ	ENSG00000073849	ST6GAL1	5.86397	0.039708	0.178377	0.858751	0.996124	-6.60196	FALSE	6480	ST6 beta-galactoside alpha-2,6-sialyltransferase 1 [Source:HGNC Symbol;Acc:HGNC:10860]	protein_coding	44.4
SST	SCZ	ENSG00000073861	TBX21	-4.00005	-0.201414	-0.205939	0.837215	0.996124	-5.25933	FALSE	30009	T-box transcription factor 21 [Source:HGNC Symbol;Acc:HGNC:11599]	protein_coding	53.22
SST	SCZ	ENSG00000073910	FRY	7.77308	-0.172835	-1.53196	0.128382	0.928927	-6.41218	FALSE	10129	FRY microtubule binding protein [Source:HGNC Symbol;Acc:HGNC:20367]	protein_coding	39.24
SST	SCZ	ENSG00000073921	PICALM	6.46944	-0.202278	-1.30569	0.194351	0.947541	-6.07708	FALSE	8301	phosphatidylinositol binding clathrin assembly protein [Source:HGNC Symbol;Acc:HGNC:15514]	protein_coding	37.29
SST	SCZ	ENSG00000073969	NSF	6.56654	0.0159161	0.100263	0.920316	0.997123	-6.93101	FALSE	4905	N-ethylmaleimide sensitive factor, vesicle fusing ATPase [Source:HGNC Symbol;Acc:HGNC:8016]	protein_coding	38.61
SST	SCZ	ENSG00000074047	GLI2	4.09713	0.501412	1.15669	0.249877	0.960711	-5.45129	FALSE	2736	GLI family zinc finger 2 [Source:HGNC Symbol;Acc:HGNC:4318]	protein_coding	52.42
SST	SCZ	ENSG00000074054	CLASP1	8.1942	0.0834995	1.00787	0.315829	0.974414	-7.39754	FALSE	23332	cytoplasmic linker associated protein 1 [Source:HGNC Symbol;Acc:HGNC:17088]	protein_coding	41.05
SST	SCZ	ENSG00000074071	MRPS34	1.52075	0.136184	0.139585	0.88924	0.996124	-5.45979	FALSE	65993	mitochondrial ribosomal protein S34 [Source:HGNC Symbol;Acc:HGNC:16618]	protein_coding	65.5
SST	SCZ	ENSG00000074181	NOTCH3	0.175388	-2.1038	-1.95885	0.0526328	0.85354	-3.87086	FALSE	4854	notch receptor 3 [Source:HGNC Symbol;Acc:HGNC:7883]	protein_coding	54.88
SST	SCZ	ENSG00000074201	CLNS1A	5.63511	0.158826	0.663841	0.508166	0.989914	-6.3228	FALSE	1207	chloride nucleotide-sensitive channel 1A [Source:HGNC Symbol;Acc:HGNC:2080]	protein_coding	41.76
SST	SCZ	ENSG00000074211	PPP2R2C	9.06274	0.0685875	0.822518	0.413572	0.988142	-8.27975	FALSE	5522	protein phosphatase 2 regulatory subunit Bgamma [Source:HGNC Symbol;Acc:HGNC:9306]	protein_coding	51.48
SST	SCZ	ENSG00000074219	TEAD2	-2.95456	-0.697239	-0.635833	0.526191	0.990507	-5.11117	FALSE	8463	TEA domain transcription factor 2 [Source:HGNC Symbol;Acc:HGNC:11715]	protein_coding	53.57
SST	SCZ	ENSG00000074266	EED	4.12389	0.197967	0.461381	0.645426	0.993029	-5.94794	FALSE	8726	embryonic ectoderm development [Source:HGNC Symbol;Acc:HGNC:3188]	protein_coding	37.04
SST	SCZ	ENSG00000074276	CDHR2	6.05949	0.0955502	0.432646	0.666109	0.993539	-6.60644	FALSE	54825	cadherin related family member 2 [Source:HGNC Symbol;Acc:HGNC:18231]	protein_coding	53.78
SST	SCZ	ENSG00000074317	SNCB	6.5491	-0.38921	-1.96499	0.0519078	0.853238	-4.97934	FALSE	6620	synuclein beta [Source:HGNC Symbol;Acc:HGNC:11140]	protein_coding	56.95
SST	SCZ	ENSG00000074319	TSG101	4.14314	-0.561359	-1.53737	0.127043	0.928927	-4.92741	FALSE	7251	tumor susceptibility 101 [Source:HGNC Symbol;Acc:HGNC:15971]	protein_coding	39.61
SST	SCZ	ENSG00000074356	NCBP3	5.05312	-0.0641577	-0.229262	0.819086	0.996124	-6.2711	FALSE	55421	nuclear cap binding subunit 3 [Source:HGNC Symbol;Acc:HGNC:24612]	protein_coding	44.57
SST	SCZ	ENSG00000074370	ATP2A3	0.171585	-1.16903	-1.06209	0.290494	0.973579	-4.88957	FALSE	489	ATPase sarcoplasmic/endoplasmic reticulum Ca2+ transporting 3 [Source:HGNC Symbol;Acc:HGNC:813]	protein_coding	56.9
SST	SCZ	ENSG00000074410	CA12	1.39632	-0.483795	-0.559918	0.576661	0.991493	-5.35416	FALSE	771	carbonic anhydrase 12 [Source:HGNC Symbol;Acc:HGNC:1371]	protein_coding	48.38
SST	SCZ	ENSG00000074416	MGLL	7.58545	-0.00459053	-0.0419952	0.966578	0.999449	-7.51635	FALSE	11343	monoglyceride lipase [Source:HGNC Symbol;Acc:HGNC:17038]	protein_coding	44.86
SST	SCZ	ENSG00000074527	NTN4	6.19521	-0.0220209	-0.120186	0.904553	0.996749	-6.78143	FALSE	59277	netrin 4 [Source:HGNC Symbol;Acc:HGNC:13658]	protein_coding	40.1
SST	SCZ	ENSG00000074582	BCS1L	-0.7178	0.419527	0.35188	0.725594	0.995336	-5.21606	FALSE	617	BCS1 homolog, ubiquinol-cytochrome c reductase complex chaperone [Source:HGNC Symbol;Acc:HGNC:1020]	protein_coding	54.42
SST	SCZ	ENSG00000074590	NUAK1	6.23797	0.0723998	0.311594	0.755932	0.996124	-6.71389	FALSE	9891	NUAK family kinase 1 [Source:HGNC Symbol;Acc:HGNC:14311]	protein_coding	45.55
SST	SCZ	ENSG00000074603	DPP8	5.34728	0.116304	0.457678	0.648076	0.993029	-6.29958	FALSE	54878	dipeptidyl peptidase 8 [Source:HGNC Symbol;Acc:HGNC:16490]	protein_coding	40.97
SST	SCZ	ENSG00000074621	SLC24A1	2.85275	-0.986984	-1.67393	0.0969531	0.909032	-4.48253	FALSE	9187	solute carrier family 24 member 1 [Source:HGNC Symbol;Acc:HGNC:10975]	protein_coding	44.73
SST	SCZ	ENSG00000074657	ZNF532	7.22244	0.246128	2.03215	0.0445203	0.844429	-5.24327	FALSE	55205	zinc finger protein 532 [Source:HGNC Symbol;Acc:HGNC:30940]	protein_coding	43.34
SST	SCZ	ENSG00000074660	SCARF1	-1.54336	-2.02512	-1.72233	0.0877884	0.895521	-4.17865	FALSE	8578	scavenger receptor class F member 1 [Source:HGNC Symbol;Acc:HGNC:16820]	protein_coding	58.07
SST	SCZ	ENSG00000074695	LMAN1	3.58397	0.220942	0.381886	0.703275	0.995126	-5.72358	FALSE	3998	lectin, mannose binding 1 [Source:HGNC Symbol;Acc:HGNC:6631]	protein_coding	36.9
SST	SCZ	ENSG00000074696	HACD3	5.97595	-0.10413	-0.5473	0.585269	0.991879	-6.56298	FALSE	51495	3-hydroxyacyl-CoA dehydratase 3 [Source:HGNC Symbol;Acc:HGNC:24175]	protein_coding	42.55
SST	SCZ	ENSG00000074706	IPCEF1	2.35981	-0.411813	-0.459724	0.646612	0.993029	-5.44369	FALSE	26034	interaction protein for cytohesin exchange factors 1 [Source:HGNC Symbol;Acc:HGNC:21204]	protein_coding	40.14
SST	SCZ	ENSG00000074755	ZZEF1	6.985	0.0466829	0.327126	0.744188	0.996005	-7.07434	FALSE	23140	zinc finger ZZ-type and EF-hand domain containing 1 [Source:HGNC Symbol;Acc:HGNC:29027]	protein_coding	44.49
SST	SCZ	ENSG00000074771	NOX3	0.973794	-0.876526	-0.980196	0.329116	0.978121	-5.06162	FALSE	50508	NADPH oxidase 3 [Source:HGNC Symbol;Acc:HGNC:7890]	protein_coding	40.79
SST	SCZ	ENSG00000074800	ENO1	6.09319	-0.0689383	-0.334782	0.73842	0.995881	-6.67936	FALSE	2023	enolase 1 [Source:HGNC Symbol;Acc:HGNC:3350]	protein_coding	50.15
SST	SCZ	ENSG00000074803	SLC12A1	2.43604	1.10244	1.33007	0.186216	0.947541	-4.82125	FALSE	6557	solute carrier family 12 member 1 [Source:HGNC Symbol;Acc:HGNC:10910]	protein_coding	37.89
SST	SCZ	ENSG00000074842	MYDGF	0.579384	0.495001	0.431666	0.666819	0.993539	-5.26682	FALSE	56005	myeloid derived growth factor [Source:HGNC Symbol;Acc:HGNC:16948]	protein_coding	54.73
SST	SCZ	ENSG00000074855	ANO8	4.81853	0.124835	0.333764	0.739186	0.995942	-6.16483	FALSE	57719	anoctamin 8 [Source:HGNC Symbol;Acc:HGNC:29329]	protein_coding	62.68
SST	SCZ	ENSG00000074935	TUBE1	4.47732	-0.657256	-1.64509	0.102774	0.91662	-4.86457	FALSE	51175	tubulin epsilon 1 [Source:HGNC Symbol;Acc:HGNC:20775]	protein_coding	34.63
SST	SCZ	ENSG00000074964	ARHGEF10L	6.68169	0.0463445	0.294323	0.769059	0.996124	-6.95923	FALSE	55160	Rho guanine nucleotide exchange factor 10 like [Source:HGNC Symbol;Acc:HGNC:25540]	protein_coding	54.39
SST	SCZ	ENSG00000074966	TXK	1.17413	0.430653	0.633277	0.527852	0.990733	-5.49822	FALSE	7294	TXK tyrosine kinase [Source:HGNC Symbol;Acc:HGNC:12434]	protein_coding	39.46
SST	SCZ	ENSG00000075035	WSCD2	6.77221	-0.0175453	-0.0915732	0.927202	0.99732	-6.96061	FALSE	9671	WSC domain containing 2 [Source:HGNC Symbol;Acc:HGNC:29117]	protein_coding	47.04
SST	SCZ	ENSG00000075043	KCNQ2	8.2825	0.216162	1.53966	0.128147	0.928927	-6.71921	FALSE	3785	potassium voltage-gated channel subfamily Q member 2 [Source:HGNC Symbol;Acc:HGNC:6296]	protein_coding	62.3
SST	SCZ	ENSG00000075073	TACR2	-0.841988	0.292592	0.254152	0.799847	0.996124	-5.28027	FALSE	6865	tachykinin receptor 2 [Source:HGNC Symbol;Acc:HGNC:11527]	protein_coding	52.05
SST	SCZ	ENSG00000075089	ACTR6	-2.83035	-1.78324	-1.54235	0.125827	0.928927	-4.38814	FALSE	64431	actin related protein 6 [Source:HGNC Symbol;Acc:HGNC:24025]	protein_coding	41
SST	SCZ	ENSG00000075131	TIPIN	2.35927	0.670138	0.963158	0.337557	0.978434	-5.16421	FALSE	54962	TIMELESS interacting protein [Source:HGNC Symbol;Acc:HGNC:30750]	protein_coding	44.04
SST	SCZ	ENSG00000075142	SRI	3.21682	0.518946	0.745986	0.457249	0.988702	-5.39914	FALSE	6717	sorcin [Source:HGNC Symbol;Acc:HGNC:11292]	protein_coding	39.54
SST	SCZ	ENSG00000075151	EIF4G3	8.64412	-0.136418	-1.84069	0.0697373	0.870648	-6.57282	FALSE	8672	eukaryotic translation initiation factor 4 gamma 3 [Source:HGNC Symbol;Acc:HGNC:3298]	protein_coding	39.39
SST	SCZ	ENSG00000075188	NUP37	0.509691	0.629582	0.5772	0.564971	0.991493	-5.19565	FALSE	79023	nucleoporin 37 [Source:HGNC Symbol;Acc:HGNC:29929]	protein_coding	36.52
SST	SCZ	ENSG00000075213	SEMA3A	6.039	0.107696	0.436056	0.663641	0.993539	-6.56784	FALSE	10371	semaphorin 3A [Source:HGNC Symbol;Acc:HGNC:10723]	protein_coding	34.35
SST	SCZ	ENSG00000075218	GTSE1	-1.27047	0.111263	0.105509	0.916162	0.997123	-5.29595	FALSE	51512	G2 and S-phase expressed 1 [Source:HGNC Symbol;Acc:HGNC:13698]	protein_coding	50.08
SST	SCZ	ENSG00000075223	SEMA3C	3.48189	-0.0998844	-0.154364	0.877603	0.996124	-5.83875	FALSE	10512	semaphorin 3C [Source:HGNC Symbol;Acc:HGNC:10725]	protein_coding	35.82
SST	SCZ	ENSG00000075234	TTC38	0.195804	-0.722962	-0.622563	0.534845	0.990733	-5.15593	FALSE	55020	tetratricopeptide repeat domain 38 [Source:HGNC Symbol;Acc:HGNC:26082]	protein_coding	54.16
SST	SCZ	ENSG00000075239	ACAT1	3.37276	-0.504612	-0.965226	0.336525	0.978434	-5.40573	FALSE	38	acetyl-CoA acetyltransferase 1 [Source:HGNC Symbol;Acc:HGNC:93]	protein_coding	43.08
SST	SCZ	ENSG00000075240	GRAMD4	5.74097	0.0852658	0.345385	0.730457	0.995462	-6.43589	FALSE	23151	GRAM domain containing 4 [Source:HGNC Symbol;Acc:HGNC:29113]	protein_coding	57.68
SST	SCZ	ENSG00000075275	CELSR1	2.74649	-0.289856	-0.42943	0.668441	0.993539	-5.66426	FALSE	9620	cadherin EGF LAG seven-pass G-type receptor 1 [Source:HGNC Symbol;Acc:HGNC:1850]	protein_coding	53.99
SST	SCZ	ENSG00000075290	WNT8B	-0.199069	0.630056	0.547406	0.585196	0.991879	-5.17986	FALSE	7479	Wnt family member 8B [Source:HGNC Symbol;Acc:HGNC:12789]	protein_coding	42.74
SST	SCZ	ENSG00000075292	ZNF638	7.86555	0.0302245	0.344676	0.730989	0.995462	-7.58943	FALSE	27332	zinc finger protein 638 [Source:HGNC Symbol;Acc:HGNC:17894]	protein_coding	38.16
SST	SCZ	ENSG00000075303	SLC25A40	3.59447	-0.687952	-1.29889	0.196667	0.947541	-5.04248	FALSE	55972	solute carrier family 25 member 40 [Source:HGNC Symbol;Acc:HGNC:29680]	protein_coding	35.47
SST	SCZ	ENSG00000075336	TIMM21	2.16202	2.4182	2.92825	0.00413516	0.504369	-2.06083	FALSE	29090	translocase of inner mitochondrial membrane 21 [Source:HGNC Symbol;Acc:HGNC:25010]	protein_coding	42.28
SST	SCZ	ENSG00000075340	ADD2	8.14915	-0.00204256	-0.0255089	0.979695	0.999582	-7.80323	FALSE	119	adducin 2 [Source:HGNC Symbol;Acc:HGNC:244]	protein_coding	44.81
SST	SCZ	ENSG00000075391	RASAL2	8.12126	0.0596967	0.624735	0.533553	0.990733	-7.58439	FALSE	9462	RAS protein activator like 2 [Source:HGNC Symbol;Acc:HGNC:9874]	protein_coding	37
SST	SCZ	ENSG00000075399	VPS9D1	4.1792	-0.270239	-0.560725	0.576113	0.991493	-5.83176	FALSE	9605	VPS9 domain containing 1 [Source:HGNC Symbol;Acc:HGNC:13526]	protein_coding	59.41
SST	SCZ	ENSG00000075407	ZNF37A	4.49143	0.172847	0.473099	0.63707	0.993029	-6.00862	FALSE	7587	zinc finger protein 37A [Source:HGNC Symbol;Acc:HGNC:13102]	protein_coding	39.11
SST	SCZ	ENSG00000075413	MARK3	7.09939	-0.0197552	-0.153858	0.878	0.996124	-7.2052	FALSE	4140	microtubule affinity regulating kinase 3 [Source:HGNC Symbol;Acc:HGNC:6897]	protein_coding	42.16
SST	SCZ	ENSG00000075415	SLC25A3	4.85318	-0.0631193	-0.202414	0.839962	0.996124	-6.19494	FALSE	5250	solute carrier family 25 member 3 [Source:HGNC Symbol;Acc:HGNC:10989]	protein_coding	42.39
SST	SCZ	ENSG00000075420	FNDC3B	6.12197	-0.298923	-1.49686	0.137262	0.932004	-5.67326	FALSE	64778	fibronectin type III domain containing 3B [Source:HGNC Symbol;Acc:HGNC:24670]	protein_coding	39.76
SST	SCZ	ENSG00000075426	FOSL2	3.92818	0.919779	2.19524	0.0302229	0.794974	-3.77594	FALSE	2355	FOS like 2, AP-1 transcription factor subunit [Source:HGNC Symbol;Acc:HGNC:3798]	protein_coding	51.81
SST	SCZ	ENSG00000075429	CACNG5	2.87289	-0.148004	-0.204949	0.837986	0.996124	-5.56689	FALSE	27091	calcium voltage-gated channel auxiliary subunit gamma 5 [Source:HGNC Symbol;Acc:HGNC:1409]	protein_coding	47.33
SST	SCZ	ENSG00000075461	CACNG4	6.88569	0.179806	0.981781	0.328338	0.978121	-6.56752	FALSE	27092	calcium voltage-gated channel auxiliary subunit gamma 4 [Source:HGNC Symbol;Acc:HGNC:1408]	protein_coding	52.47
SST	SCZ	ENSG00000075539	FRYL	7.02428	0.239546	1.62484	0.107025	0.923178	-5.79132	FALSE	285527	FRY like transcription coactivator [Source:HGNC Symbol;Acc:HGNC:29127]	protein_coding	36.94
SST	SCZ	ENSG00000075568	TMEM131	7.1792	0.0710759	0.542536	0.588534	0.991879	-7.07343	FALSE	23505	transmembrane protein 131 [Source:HGNC Symbol;Acc:HGNC:30366]	protein_coding	39.3
SST	SCZ	ENSG00000075618	FSCN1	4.79395	0.342156	0.89507	0.372682	0.9816	-5.86323	FALSE	6624	fascin actin-bundling protein 1 [Source:HGNC Symbol;Acc:HGNC:11148]	protein_coding	59.62
SST	SCZ	ENSG00000075624	ACTB	8.52182	-0.115888	-0.913173	0.364283	0.980357	-7.75567	FALSE	60	actin beta [Source:HGNC Symbol;Acc:HGNC:132]	protein_coding	56.77
SST	SCZ	ENSG00000075643	MOCOS	0.958845	0.168151	0.249971	0.803071	0.996124	-5.56737	FALSE	55034	molybdenum cofactor sulfurase [Source:HGNC Symbol;Acc:HGNC:18234]	protein_coding	42.78
SST	SCZ	ENSG00000075651	PLD1	4.43111	-0.25378	-0.649035	0.517654	0.990237	-5.8997	FALSE	5337	phospholipase D1 [Source:HGNC Symbol;Acc:HGNC:9067]	protein_coding	38.86
SST	SCZ	ENSG00000075673	ATP12A	-1.21148	-0.303603	-0.325938	0.745084	0.996005	-5.33514	FALSE	479	ATPase H+/K+ transporting non-gastric alpha2 subunit [Source:HGNC Symbol;Acc:HGNC:13816]	protein_coding	49.27
SST	SCZ	ENSG00000075702	WDR62	-0.00956133	0.898273	0.834174	0.40597	0.988142	-5.06545	FALSE	284403	WD repeat domain 62 [Source:HGNC Symbol;Acc:HGNC:24502]	protein_coding	51.49
SST	SCZ	ENSG00000075711	DLG1	7.03827	-0.0548382	-0.359699	0.719754	0.995336	-7.12306	FALSE	1739	discs large MAGUK scaffold protein 1 [Source:HGNC Symbol;Acc:HGNC:2900]	protein_coding	36.59
SST	SCZ	ENSG00000075785	RAB7A	6.81101	0.162145	1.19469	0.234748	0.957949	-6.30941	FALSE	7879	RAB7A, member RAS oncogene family [Source:HGNC Symbol;Acc:HGNC:9788]	protein_coding	45.18
SST	SCZ	ENSG00000075790	BCAP29	5.07253	-0.0162153	-0.0528467	0.957949	0.998602	-6.31562	FALSE	55973	B cell receptor associated protein 29 [Source:HGNC Symbol;Acc:HGNC:24131]	protein_coding	37.26
SST	SCZ	ENSG00000075826	SEC31B	4.93346	-0.0682702	-0.188735	0.850645	0.996124	-6.22483	FALSE	25956	SEC31 homolog B, COPII coat complex component [Source:HGNC Symbol;Acc:HGNC:23197]	protein_coding	46.28
SST	SCZ	ENSG00000075856	SART3	5.36833	0.462396	1.79785	0.0749129	0.876329	-4.85856	FALSE	9733	spliceosome associated factor 3, U4/U6 recycling protein [Source:HGNC Symbol;Acc:HGNC:16860]	protein_coding	42.57
SST	SCZ	ENSG00000075884	ARHGAP15	4.286	0.207303	0.588489	0.557397	0.991493	-6.01511	FALSE	55843	Rho GTPase activating protein 15 [Source:HGNC Symbol;Acc:HGNC:21030]	protein_coding	36.48
SST	SCZ	ENSG00000075891	PAX2	1.23287	0.331314	0.430409	0.667731	0.993539	-5.48563	FALSE	5076	paired box 2 [Source:HGNC Symbol;Acc:HGNC:8616]	protein_coding	51.28
SST	SCZ	ENSG00000075914	EXOSC7	4.2681	1.09486	2.44269	0.0161516	0.707494	-3.20474	FALSE	23016	exosome component 7 [Source:HGNC Symbol;Acc:HGNC:28112]	protein_coding	46.87
SST	SCZ	ENSG00000075945	KIFAP3	6.48734	0.185742	1.05967	0.291588	0.973579	-6.33274	FALSE	22920	kinesin associated protein 3 [Source:HGNC Symbol;Acc:HGNC:17060]	protein_coding	34.27
SST	SCZ	ENSG00000075975	MKRN2	4.00542	-0.191165	-0.452924	0.651486	0.993459	-5.92545	FALSE	23609	makorin ring finger protein 2 [Source:HGNC Symbol;Acc:HGNC:7113]	protein_coding	45.49
SST	SCZ	ENSG00000076003	MCM6	1.80143	0.466609	0.55556	0.579627	0.991493	-5.34185	FALSE	4175	minichromosome maintenance complex component 6 [Source:HGNC Symbol;Acc:HGNC:6949]	protein_coding	40.29
SST	SCZ	ENSG00000076043	REXO2	1.34263	-0.0528712	-0.0534313	0.957484	0.998549	-5.38583	FALSE	25996	RNA exonuclease 2 [Source:HGNC Symbol;Acc:HGNC:17851]	protein_coding	39.48
SST	SCZ	ENSG00000076053	RBM7	-2.02949	0.052758	0.0462423	0.9632	0.999449	-5.26387	FALSE	10179	RNA binding motif protein 7 [Source:HGNC Symbol;Acc:HGNC:9904]	protein_coding	38.27
SST	SCZ	ENSG00000076067	RBMS2	3.7344	0.288188	0.585193	0.559603	0.991493	-5.76429	FALSE	5939	RNA binding motif single stranded interacting protein 2 [Source:HGNC Symbol;Acc:HGNC:9909]	protein_coding	44.05
SST	SCZ	ENSG00000076108	BAZ2A	6.41115	0.0220631	0.109457	0.913037	0.997123	-6.7991	FALSE	11176	bromodomain adjacent to zinc finger domain 2A [Source:HGNC Symbol;Acc:HGNC:962]	protein_coding	48.64
SST	SCZ	ENSG00000076201	PTPN23	5.79358	0.0769399	0.373481	0.709501	0.995336	-6.50035	FALSE	25930	protein tyrosine phosphatase non-receptor type 23 [Source:HGNC Symbol;Acc:HGNC:14406]	protein_coding	51.52
SST	SCZ	ENSG00000076242	MLH1	4.90184	0.0206725	0.0702162	0.944148	0.997992	-6.29788	FALSE	4292	mutL homolog 1 [Source:HGNC Symbol;Acc:HGNC:7127]	protein_coding	41.9
SST	SCZ	ENSG00000076248	UNG	0.709541	0.553023	0.488088	0.626448	0.993029	-5.20293	FALSE	7374	uracil DNA glycosylase [Source:HGNC Symbol;Acc:HGNC:12572]	protein_coding	46.58
SST	SCZ	ENSG00000076258	FMO4	-2.11981	-1.3921	-1.46443	0.145897	0.93282	-4.50249	FALSE	2329	flavin containing dimethylaniline monoxygenase 4 [Source:HGNC Symbol;Acc:HGNC:3772]	protein_coding	40.13
SST	SCZ	ENSG00000076321	KLHL20	4.23451	0.204426	0.430639	0.667564	0.993539	-5.91571	FALSE	27252	kelch like family member 20 [Source:HGNC Symbol;Acc:HGNC:25056]	protein_coding	38.33
SST	SCZ	ENSG00000076344	RGS11	5.19902	0.639235	2.19887	0.0299565	0.793287	-4.10034	FALSE	8786	regulator of G protein signaling 11 [Source:HGNC Symbol;Acc:HGNC:9993]	protein_coding	64.56
SST	SCZ	ENSG00000076351	SLC46A1	-0.976668	-0.791487	-0.625877	0.532677	0.990733	-5.11948	FALSE	113235	solute carrier family 46 member 1 [Source:HGNC Symbol;Acc:HGNC:30521]	protein_coding	52.44
SST	SCZ	ENSG00000076356	PLXNA2	8.17411	-0.218553	-1.80995	0.0745385	0.874871	-6.20716	FALSE	5362	plexin A2 [Source:HGNC Symbol;Acc:HGNC:9100]	protein_coding	47.99
SST	SCZ	ENSG00000076382	SPAG5	2.21901	0.0362561	0.0404952	0.967771	0.999449	-5.49203	FALSE	10615	sperm associated antigen 5 [Source:HGNC Symbol;Acc:HGNC:13452]	protein_coding	46.2
SST	SCZ	ENSG00000076513	ANKRD13A	4.52231	-0.279335	-0.725412	0.469723	0.98922	-5.83612	FALSE	88455	ankyrin repeat domain 13A [Source:HGNC Symbol;Acc:HGNC:21268]	protein_coding	44
SST	SCZ	ENSG00000076554	TPD52	5.8658	-0.0746201	-0.364597	0.716104	0.995336	-6.59026	FALSE	7163	tumor protein D52 [Source:HGNC Symbol;Acc:HGNC:12005]	protein_coding	41.15
SST	SCZ	ENSG00000076554	TPD52	5.8658	-0.0746201	-0.364597	0.716104	0.995336	-6.59026	FALSE	124188259	tumor protein D52 [Source:HGNC Symbol;Acc:HGNC:12005]	protein_coding	41.15
SST	SCZ	ENSG00000076555	ACACB	4.4534	-0.218303	-0.48825	0.626334	0.993029	-6.03053	FALSE	32	acetyl-CoA carboxylase beta [Source:HGNC Symbol;Acc:HGNC:85]	protein_coding	46.78
SST	SCZ	ENSG00000076604	TRAF4	-0.62338	1.99568	1.67031	0.0976696	0.909032	-4.2476	FALSE	9618	TNF receptor associated factor 4 [Source:HGNC Symbol;Acc:HGNC:12034]	protein_coding	59.56
SST	SCZ	ENSG00000076641	PAG1	4.42611	0.0265128	0.0660044	0.947493	0.998011	-6.12462	FALSE	55824	phosphoprotein membrane anchor with glycosphingolipid microdomains 1 [Source:HGNC Symbol;Acc:HGNC:30043]	protein_coding	40.56
SST	SCZ	ENSG00000076650	GPATCH1	3.42297	0.122919	0.212362	0.832213	0.996124	-5.82514	FALSE	55094	G-patch domain containing 1 [Source:HGNC Symbol;Acc:HGNC:24658]	protein_coding	45.71
SST	SCZ	ENSG00000076685	NT5C2	5.62015	-0.0349763	-0.147687	0.882857	0.996124	-6.55055	FALSE	22978	5'-nucleotidase, cytosolic II [Source:HGNC Symbol;Acc:HGNC:8022]	protein_coding	42.4
SST	SCZ	ENSG00000076706	MCAM	2.04203	0.162191	0.17986	0.85759	0.996124	-5.47415	FALSE	4162	melanoma cell adhesion molecule [Source:HGNC Symbol;Acc:HGNC:6934]	protein_coding	59.59
SST	SCZ	ENSG00000076716	GPC4	1.7998	-0.476728	-0.848637	0.397905	0.987963	-5.45064	FALSE	2239	glypican 4 [Source:HGNC Symbol;Acc:HGNC:4452]	protein_coding	41.25
SST	SCZ	ENSG00000076770	MBNL3	1.7953	0.236411	0.293147	0.769956	0.996124	-5.55573	FALSE	55796	muscleblind like splicing regulator 3 [Source:HGNC Symbol;Acc:HGNC:20564]	protein_coding	36.96
SST	SCZ	ENSG00000076826	CAMSAP3	5.09149	0.110906	0.400547	0.689522	0.994661	-6.25413	FALSE	57662	calmodulin regulated spectrin associated protein family member 3 [Source:HGNC Symbol;Acc:HGNC:29307]	protein_coding	58.7
SST	SCZ	ENSG00000076864	RAP1GAP	7.73615	0.0362494	0.334142	0.738901	0.995881	-7.51572	FALSE	5909	RAP1 GTPase activating protein [Source:HGNC Symbol;Acc:HGNC:9858]	protein_coding	56.63
SST	SCZ	ENSG00000076924	XAB2	2.79475	0.636759	0.596166	0.552772	0.991235	-5.41905	FALSE	56949	XPA binding protein 2 [Source:HGNC Symbol;Acc:HGNC:14089]	protein_coding	60.81
SST	SCZ	ENSG00000076928	ARHGEF1	4.53523	-0.186777	-0.506672	0.613388	0.993029	-5.98564	FALSE	9138	Rho guanine nucleotide exchange factor 1 [Source:HGNC Symbol;Acc:HGNC:681]	protein_coding	58.24
SST	SCZ	ENSG00000076984	MAP2K7	4.30794	0.375388	0.925573	0.356671	0.980357	-5.66876	FALSE	5609	mitogen-activated protein kinase kinase 7 [Source:HGNC Symbol;Acc:HGNC:6847]	protein_coding	63.14
SST	SCZ	ENSG00000077044	DGKD	6.86203	0.15521	0.849422	0.39747	0.987963	-6.68253	FALSE	8527	diacylglycerol kinase delta [Source:HGNC Symbol;Acc:HGNC:2851]	protein_coding	47.77
SST	SCZ	ENSG00000077063	CTTNBP2	7.67408	-0.0271765	-0.231302	0.817505	0.996124	-7.48107	FALSE	83992	cortactin binding protein 2 [Source:HGNC Symbol;Acc:HGNC:15679]	protein_coding	38.77
SST	SCZ	ENSG00000077080	ACTL6B	4.46322	0.486416	1.1208	0.264786	0.966496	-5.403	FALSE	51412	actin like 6B [Source:HGNC Symbol;Acc:HGNC:160]	protein_coding	53.08
SST	SCZ	ENSG00000077092	RARB	5.91949	-0.0597646	-0.264006	0.792264	0.996124	-6.66195	FALSE	5915	retinoic acid receptor beta [Source:HGNC Symbol;Acc:HGNC:9865]	protein_coding	38.84
SST	SCZ	ENSG00000077097	TOP2B	6.2752	-0.195917	-1.05056	0.295735	0.973579	-6.27144	FALSE	7155	DNA topoisomerase II beta [Source:HGNC Symbol;Acc:HGNC:11990]	protein_coding	35.14
SST	SCZ	ENSG00000077147	TM9SF3	5.75613	0.403523	2.00883	0.0469769	0.849731	-4.62475	FALSE	56889	transmembrane 9 superfamily member 3 [Source:HGNC Symbol;Acc:HGNC:21529]	protein_coding	37.03
SST	SCZ	ENSG00000077150	NFKB2	-2.00823	2.70523	2.30472	0.0230377	0.76025	-3.34667	FALSE	4791	nuclear factor kappa B subunit 2 [Source:HGNC Symbol;Acc:HGNC:7795]	protein_coding	61.37
SST	SCZ	ENSG00000077152	UBE2T	-1.48559	-0.695784	-0.577143	0.565009	0.991493	-5.1245	FALSE	29089	ubiquitin conjugating enzyme E2 T [Source:HGNC Symbol;Acc:HGNC:25009]	protein_coding	40.7
SST	SCZ	ENSG00000077157	PPP1R12B	7.50724	0.0654348	0.612256	0.541617	0.990733	-7.19392	FALSE	4660	protein phosphatase 1 regulatory subunit 12B [Source:HGNC Symbol;Acc:HGNC:7619]	protein_coding	39.63
SST	SCZ	ENSG00000077232	DNAJC10	5.86051	-0.172325	-0.71642	0.475233	0.98922	-6.33873	FALSE	54431	DnaJ heat shock protein family (Hsp40) member C10 [Source:HGNC Symbol;Acc:HGNC:24637]	protein_coding	36.29
SST	SCZ	ENSG00000077235	GTF3C1	7.12748	0.106035	0.838827	0.403365	0.988142	-6.84658	FALSE	2975	general transcription factor IIIC subunit 1 [Source:HGNC Symbol;Acc:HGNC:4664]	protein_coding	49.42
SST	SCZ	ENSG00000077238	IL4R	0.72562	0.253911	0.280605	0.779534	0.996124	-5.41919	FALSE	3566	interleukin 4 receptor [Source:HGNC Symbol;Acc:HGNC:6015]	protein_coding	49.92
SST	SCZ	ENSG00000077254	USP33	6.24343	-0.213124	-1.16562	0.246262	0.960065	-6.0716	FALSE	23032	ubiquitin specific peptidase 33 [Source:HGNC Symbol;Acc:HGNC:20059]	protein_coding	38.35
SST	SCZ	ENSG00000077264	PAK3	8.47293	0.117978	1.20844	0.230927	0.95581	-7.37337	FALSE	5063	p21 (RAC1) activated kinase 3 [Source:HGNC Symbol;Acc:HGNC:8592]	protein_coding	39.22
SST	SCZ	ENSG00000077274	CAPN6	-2.18807	-1.22055	-1.2122	0.228004	0.955775	-4.77007	FALSE	827	calpain 6 [Source:HGNC Symbol;Acc:HGNC:1483]	protein_coding	41.36
SST	SCZ	ENSG00000077279	DCX	6.43432	0.303823	1.77347	0.0788871	0.886489	-5.33863	FALSE	1641	doublecortin [Source:HGNC Symbol;Acc:HGNC:2714]	protein_coding	39.48
SST	SCZ	ENSG00000077312	SNRPA	0.282376	0.00624897	0.00527232	0.995803	0.999672	-5.29178	FALSE	6626	small nuclear ribonucleoprotein polypeptide A [Source:HGNC Symbol;Acc:HGNC:11151]	protein_coding	50.77
SST	SCZ	ENSG00000077327	SPAG6	1.14468	-0.0413376	-0.0486452	0.961289	0.998932	-5.49473	FALSE	9576	sperm associated antigen 6 [Source:HGNC Symbol;Acc:HGNC:11215]	protein_coding	38.39
SST	SCZ	ENSG00000077348	EXOSC5	-2.61606	1.73163	1.41365	0.160257	0.93607	-4.52792	FALSE	56915	exosome component 5 [Source:HGNC Symbol;Acc:HGNC:24662]	protein_coding	52.35
SST	SCZ	ENSG00000077380	DYNC1I2	6.50717	-0.1456	-0.936807	0.350887	0.979233	-6.47642	FALSE	1781	dynein cytoplasmic 1 intermediate chain 2 [Source:HGNC Symbol;Acc:HGNC:2964]	protein_coding	36.36
SST	SCZ	ENSG00000077420	APBB1IP	3.27549	-0.166408	-0.302082	0.763154	0.996124	-5.80722	FALSE	54518	amyloid beta precursor protein binding family B member 1 interacting protein [Source:HGNC Symbol;Acc:HGNC:17379]	protein_coding	41.53
SST	SCZ	ENSG00000077454	LRCH4	1.44424	-0.654564	-0.757557	0.450318	0.988702	-5.23916	FALSE	4034	leucine rich repeats and calponin homology domain containing 4 [Source:HGNC Symbol;Acc:HGNC:6691]	protein_coding	60.34
SST	SCZ	ENSG00000077458	FAM76B	1.44963	-1.54364	-1.7089	0.0902578	0.89804	-4.26506	FALSE	143684	family with sequence similarity 76 member B [Source:HGNC Symbol;Acc:HGNC:28492]	protein_coding	34.6
SST	SCZ	ENSG00000077463	SIRT6	-0.0540327	2.34543	2.37858	0.0190833	0.732425	-3.18557	FALSE	51548	sirtuin 6 [Source:HGNC Symbol;Acc:HGNC:14934]	protein_coding	57.86
SST	SCZ	ENSG00000077498	TYR	1.9686	0.307303	0.470497	0.638921	0.993029	-5.59009	FALSE	7299	tyrosinase [Source:HGNC Symbol;Acc:HGNC:12442]	protein_coding	35.29
SST	SCZ	ENSG00000077514	POLD3	5.27059	-0.0994243	-0.325075	0.745735	0.996005	-6.38479	FALSE	10714	DNA polymerase delta 3, accessory subunit [Source:HGNC Symbol;Acc:HGNC:20932]	protein_coding	41.72
SST	SCZ	ENSG00000077522	ACTN2	4.53131	-0.117055	-0.33964	0.734768	0.995795	-6.14187	FALSE	88	actinin alpha 2 [Source:HGNC Symbol;Acc:HGNC:164]	protein_coding	42.49
SST	SCZ	ENSG00000077549	CAPZB	7.43014	0.0891302	0.823984	0.411711	0.988142	-7.01156	FALSE	832	capping actin protein of muscle Z-line subunit beta [Source:HGNC Symbol;Acc:HGNC:1491]	protein_coding	49.21
SST	SCZ	ENSG00000077585	GPR137B	5.52213	0.29126	1.14824	0.253334	0.96076	-5.81706	FALSE	7107	G protein-coupled receptor 137B [Source:HGNC Symbol;Acc:HGNC:11862]	protein_coding	43.63
SST	SCZ	ENSG00000077616	NAALAD2	5.98205	0.144898	0.660111	0.510547	0.989914	-6.44295	FALSE	10003	N-acetylated alpha-linked acidic dipeptidase 2 [Source:HGNC Symbol;Acc:HGNC:14526]	protein_coding	34.98
SST	SCZ	ENSG00000077684	JADE1	5.01233	-0.0701566	-0.221311	0.825256	0.996124	-6.24781	FALSE	79960	jade family PHD finger 1 [Source:HGNC Symbol;Acc:HGNC:30027]	protein_coding	44.2
SST	SCZ	ENSG00000077713	SLC25A43	2.30388	0.0483245	0.0785681	0.937517	0.997913	-5.69996	FALSE	203427	solute carrier family 25 member 43 [Source:HGNC Symbol;Acc:HGNC:30557]	protein_coding	45.23
SST	SCZ	ENSG00000077721	UBE2A	2.11167	-0.680402	-0.729103	0.467471	0.988702	-5.21757	FALSE	7319	ubiquitin conjugating enzyme E2 A [Source:HGNC Symbol;Acc:HGNC:12472]	protein_coding	44.64
SST	SCZ	ENSG00000077782	FGFR1	4.95914	0.196975	0.689302	0.492068	0.989914	-6.12606	FALSE	2260	fibroblast growth factor receptor 1 [Source:HGNC Symbol;Acc:HGNC:3688]	protein_coding	49.49
SST	SCZ	ENSG00000077800	FKBP6	-1.22007	-0.413354	-0.464295	0.643344	0.993029	-5.30539	FALSE	8468	FKBP prolyl isomerase family member 6 (inactive) [Source:HGNC Symbol;Acc:HGNC:3722]	protein_coding	47.76
SST	SCZ	ENSG00000077935	SMC1B	2.27013	-1.52234	-2.0138	0.0464439	0.848038	-3.89648	FALSE	27127	structural maintenance of chromosomes 1B [Source:HGNC Symbol;Acc:HGNC:11112]	protein_coding	39.89
SST	SCZ	ENSG00000077942	FBLN1	1.74838	-0.132096	-0.202532	0.839871	0.996124	-5.70727	FALSE	2192	fibulin 1 [Source:HGNC Symbol;Acc:HGNC:3600]	protein_coding	53.13
SST	SCZ	ENSG00000077943	ITGA8	5.13177	-0.0839992	-0.274016	0.78458	0.996124	-6.34773	FALSE	8516	integrin subunit alpha 8 [Source:HGNC Symbol;Acc:HGNC:6144]	protein_coding	39.98
SST	SCZ	ENSG00000077984	CST7	-1.9018	-0.884827	-0.743063	0.459009	0.988702	-5.04864	FALSE	8530	cystatin F [Source:HGNC Symbol;Acc:HGNC:2479]	protein_coding	56.39
SST	SCZ	ENSG00000078018	MAP2	9.51067	0.00317915	0.0454506	0.963877	0.999449	-9.22757	FALSE	4133	microtubule associated protein 2 [Source:HGNC Symbol;Acc:HGNC:6839]	protein_coding	35.9
SST	SCZ	ENSG00000078043	PIAS2	6.4608	-0.0328671	-0.188553	0.850787	0.996124	-6.83261	FALSE	9063	protein inhibitor of activated STAT 2 [Source:HGNC Symbol;Acc:HGNC:17311]	protein_coding	38.59
SST	SCZ	ENSG00000078053	AMPH	7.54069	0.0991473	0.893461	0.373539	0.9816	-7.00604	FALSE	273	amphiphysin [Source:HGNC Symbol;Acc:HGNC:471]	protein_coding	39.13
SST	SCZ	ENSG00000078061	ARAF	1.7227	-0.163972	-0.19593	0.845022	0.996124	-5.44923	FALSE	369	A-Raf proto-oncogene, serine/threonine kinase [Source:HGNC Symbol;Acc:HGNC:646]	protein_coding	51.19
SST	SCZ	ENSG00000078070	MCCC1	5.74198	0.126572	0.588455	0.557419	0.991493	-6.41248	FALSE	56922	methylcrotonyl-CoA carboxylase subunit 1 [Source:HGNC Symbol;Acc:HGNC:6936]	protein_coding	41.62
SST	SCZ	ENSG00000078081	LAMP3	-0.438146	-1.52562	-1.73038	0.0863356	0.895282	-4.23745	FALSE	27074	lysosomal associated membrane protein 3 [Source:HGNC Symbol;Acc:HGNC:14582]	protein_coding	44.17
SST	SCZ	ENSG00000078098	FAP	1.29829	0.0392464	0.0436552	0.965258	0.999449	-5.47037	FALSE	2191	fibroblast activation protein alpha [Source:HGNC Symbol;Acc:HGNC:3590]	protein_coding	36.7
SST	SCZ	ENSG00000078114	NEBL	8.18929	0.189797	1.5244	0.131898	0.930487	-6.71239	FALSE	10529	nebulette [Source:HGNC Symbol;Acc:HGNC:16932]	protein_coding	39.95
SST	SCZ	ENSG00000078124	ACER3	5.57947	0.193256	0.801428	0.424592	0.988516	-6.17903	FALSE	55331	alkaline ceramidase 3 [Source:HGNC Symbol;Acc:HGNC:16066]	protein_coding	38.74
SST	SCZ	ENSG00000078140	UBE2K	6.39604	-0.00895596	-0.0487688	0.961191	0.998916	-6.80407	FALSE	3093	ubiquitin conjugating enzyme E2 K [Source:HGNC Symbol;Acc:HGNC:4914]	protein_coding	41.99
SST	SCZ	ENSG00000078142	PIK3C3	6.33073	-0.312277	-1.80197	0.0742576	0.874838	-5.25257	FALSE	5289	phosphatidylinositol 3-kinase catalytic subunit type 3 [Source:HGNC Symbol;Acc:HGNC:8974]	protein_coding	35.33
SST	SCZ	ENSG00000078177	N4BP2	5.197	0.484949	1.72594	0.0871338	0.895282	-4.91745	FALSE	55728	NEDD4 binding protein 2 [Source:HGNC Symbol;Acc:HGNC:29851]	protein_coding	40.51
SST	SCZ	ENSG00000078237	TIGAR	-1.23654	0.667922	0.540603	0.589862	0.992151	-5.14039	FALSE	57103	TP53 induced glycolysis regulatory phosphatase [Source:HGNC Symbol;Acc:HGNC:1185]	protein_coding	41.85
SST	SCZ	ENSG00000078246	TULP3	2.99026	0.748799	1.31385	0.191598	0.947541	-4.92092	FALSE	7289	TUB like protein 3 [Source:HGNC Symbol;Acc:HGNC:12425]	protein_coding	44.99
SST	SCZ	ENSG00000078269	SYNJ2	4.2144	-0.132376	-0.302713	0.762674	0.996124	-6.07696	FALSE	8871	synaptojanin 2 [Source:HGNC Symbol;Acc:HGNC:11504]	protein_coding	49.67
SST	SCZ	ENSG00000078295	ADCY2	9.23698	0.145915	1.72589	0.0887752	0.895521	-7.34027	FALSE	108	adenylate cyclase 2 [Source:HGNC Symbol;Acc:HGNC:233]	protein_coding	40.93
SST	SCZ	ENSG00000078304	PPP2R5C	7.34117	0.0157568	0.139173	0.889565	0.996124	-7.33479	FALSE	5527	protein phosphatase 2 regulatory subunit B'gamma [Source:HGNC Symbol;Acc:HGNC:9311]	protein_coding	44.64
SST	SCZ	ENSG00000078319	PMS2P1	2.63474	0.180074	0.29491	0.768612	0.996124	-5.64362	FALSE		PMS1 homolog 2, mismatch repair system component pseudogene 1 [Source:HGNC Symbol;Acc:HGNC:9123]	transcribed_unprocessed_pseudogene	41.68
SST	SCZ	ENSG00000078328	RBFOX1	12.579	-0.00395888	-0.0546768	0.956552	0.998549	-10.2471	FALSE	54715	RNA binding fox-1 homolog 1 [Source:HGNC Symbol;Acc:HGNC:18222]	protein_coding	42.38
SST	SCZ	ENSG00000078369	GNB1	7.8566	0.0241963	0.253089	0.800667	0.996124	-7.5728	FALSE	2782	G protein subunit beta 1 [Source:HGNC Symbol;Acc:HGNC:4396]	protein_coding	46.97
SST	SCZ	ENSG00000078401	EDN1	-2.88036	-0.741118	-0.613706	0.540662	0.990733	-5.11723	FALSE	1906	endothelin 1 [Source:HGNC Symbol;Acc:HGNC:3176]	protein_coding	42.83
SST	SCZ	ENSG00000078403	MLLT10	7.0428	-0.0499196	-0.329815	0.74216	0.996005	-7.10039	FALSE	8028	MLLT10 histone lysine methyltransferase DOT1L cofactor [Source:HGNC Symbol;Acc:HGNC:16063]	protein_coding	39.77
SST	SCZ	ENSG00000078487	ZCWPW1	2.18994	-0.134701	-0.162162	0.871473	0.996124	-5.53932	FALSE	55063	zinc finger CW-type and PWWP domain containing 1 [Source:HGNC Symbol;Acc:HGNC:23486]	protein_coding	44.82
SST	SCZ	ENSG00000078549	ADCYAP1R1	8.38233	0.154471	1.62932	0.107565	0.923178	-6.68598	FALSE	117	ADCYAP receptor type I [Source:HGNC Symbol;Acc:HGNC:242]	protein_coding	51.96
SST	SCZ	ENSG00000078579	FGF20	-3.09506	2.08921	2.01168	0.0466709	0.849465	-3.79188	FALSE	26281	fibroblast growth factor 20 [Source:HGNC Symbol;Acc:HGNC:3677]	protein_coding	39.47
SST	SCZ	ENSG00000078589	P2RY10	-2.40259	0.369717	0.361899	0.718114	0.995336	-5.25815	FALSE	27334	P2Y receptor family member 10 [Source:HGNC Symbol;Acc:HGNC:19906]	protein_coding	38.13
SST	SCZ	ENSG00000078596	ITM2A	-3.46282	-2.29354	-2.0765	0.0401509	0.835282	-3.69774	FALSE	9452	integral membrane protein 2A [Source:HGNC Symbol;Acc:HGNC:6173]	protein_coding	36.96
SST	SCZ	ENSG00000078618	NRDC	6.13113	-0.126667	-0.763456	0.446807	0.988702	-6.45608	FALSE	4898	nardilysin convertase [Source:HGNC Symbol;Acc:HGNC:7995]	protein_coding	39.33
SST	SCZ	ENSG00000078668	VDAC3	4.3809	-0.293569	-0.758549	0.449726	0.988702	-5.75569	FALSE	7419	voltage dependent anion channel 3 [Source:HGNC Symbol;Acc:HGNC:12674]	protein_coding	40.44
SST	SCZ	ENSG00000078674	PCM1	7.49727	0.190992	1.68077	0.0956131	0.907207	-6.05218	FALSE	5108	pericentriolar material 1 [Source:HGNC Symbol;Acc:HGNC:8727]	protein_coding	36.54
SST	SCZ	ENSG00000078687	TNRC6C	7.89257	0.195841	2.05851	0.041877	0.840673	-5.53521	FALSE	57690	trinucleotide repeat containing adaptor 6C [Source:HGNC Symbol;Acc:HGNC:29318]	protein_coding	42.36
SST	SCZ	ENSG00000078699	CBFA2T2	6.80748	0.0114005	0.0750934	0.940275	0.997913	-7.04409	FALSE	9139	CBFA2/RUNX1 partner transcriptional co-repressor 2 [Source:HGNC Symbol;Acc:HGNC:1536]	protein_coding	42.36
SST	SCZ	ENSG00000078725	BRINP1	6.90677	0.469071	3.19227	0.0018355	0.416784	-2.25816	FALSE	1620	BMP/retinoic acid inducible neural specific 1 [Source:HGNC Symbol;Acc:HGNC:2687]	protein_coding	40.76
SST	SCZ	ENSG00000078747	ITCH	6.30405	-0.104258	-0.577036	0.565081	0.991493	-6.6517	FALSE	83737	itchy E3 ubiquitin protein ligase [Source:HGNC Symbol;Acc:HGNC:13890]	protein_coding	40.54
SST	SCZ	ENSG00000078795	PKD2L2	2.58092	0.291229	0.414528	0.679286	0.994423	-5.54353	FALSE	27039	polycystin 2 like 2, transient receptor potential cation channel [Source:HGNC Symbol;Acc:HGNC:9012]	protein_coding	39.33
SST	SCZ	ENSG00000078804	TP53INP2	2.832	-0.824474	-1.09912	0.274089	0.971125	-5.11508	FALSE	58476	tumor protein p53 inducible nuclear protein 2 [Source:HGNC Symbol;Acc:HGNC:16104]	protein_coding	55.18
SST	SCZ	ENSG00000078808	SDF4	5.1494	0.263321	0.894357	0.373061	0.9816	-5.95268	FALSE	51150	stromal cell derived factor 4 [Source:HGNC Symbol;Acc:HGNC:24188]	protein_coding	61.38
SST	SCZ	ENSG00000078814	MYH7B	4.4033	0.070512	0.180614	0.856999	0.996124	-6.05777	FALSE	57644	myosin heavy chain 7B [Source:HGNC Symbol;Acc:HGNC:15906]	protein_coding	53.87
SST	SCZ	ENSG00000078898	BPIFB2	-3.30458	-1.41254	-1.37417	0.172149	0.939127	-4.57171	FALSE	80341	BPI fold containing family B member 2 [Source:HGNC Symbol;Acc:HGNC:16177]	protein_coding	55.01
SST	SCZ	ENSG00000078900	TP73	-0.690002	-0.453412	-0.393185	0.694935	0.994661	-5.2291	FALSE	7161	tumor protein p73 [Source:HGNC Symbol;Acc:HGNC:12003]	protein_coding	59.52
SST	SCZ	ENSG00000078902	TOLLIP	5.9687	-0.0304262	-0.129983	0.896815	0.996124	-6.59819	FALSE	54472	toll interacting protein [Source:HGNC Symbol;Acc:HGNC:16476]	protein_coding	57.49
SST	SCZ	ENSG00000078967	UBE2D4	3.27203	0.385739	0.638087	0.524728	0.990507	-5.56894	FALSE	51619	ubiquitin conjugating enzyme E2 D4 (putative) [Source:HGNC Symbol;Acc:HGNC:21647]	protein_coding	45.79
SST	SCZ	ENSG00000079101	CLUL1	0.444843	0.400518	0.399077	0.690601	0.994661	-5.29445	FALSE	27098	clusterin like 1 [Source:HGNC Symbol;Acc:HGNC:2096]	protein_coding	41.51
SST	SCZ	ENSG00000079102	RUNX1T1	8.31059	-0.00907968	-0.102463	0.918659	0.997123	-8.01202	FALSE	862	RUNX1 partner transcriptional co-repressor 1 [Source:HGNC Symbol;Acc:HGNC:1535]	protein_coding	38.11
SST	SCZ	ENSG00000079112	CDH17	2.06765	0.774067	1.2507	0.213669	0.948558	-5.01444	FALSE	1015	cadherin 17 [Source:HGNC Symbol;Acc:HGNC:1756]	protein_coding	40.61
SST	SCZ	ENSG00000079134	THOC1	5.21999	0.490092	1.79416	0.0755038	0.876329	-4.85643	FALSE	9984	THO complex 1 [Source:HGNC Symbol;Acc:HGNC:19070]	protein_coding	37.31
SST	SCZ	ENSG00000079150	FKBP7	-1.71542	-0.584191	-0.478445	0.633273	0.993029	-5.1739	FALSE	51661	FKBP prolyl isomerase 7 [Source:HGNC Symbol;Acc:HGNC:3723]	protein_coding	37.58
SST	SCZ	ENSG00000079156	OSBPL6	7.76694	-0.0622819	-0.601172	0.548948	0.990733	-7.37689	FALSE	114880	oxysterol binding protein like 6 [Source:HGNC Symbol;Acc:HGNC:16388]	protein_coding	39.34
SST	SCZ	ENSG00000079215	SLC1A3	5.50632	0.653435	2.27884	0.0245847	0.764839	-4.02386	FALSE	6507	solute carrier family 1 member 3 [Source:HGNC Symbol;Acc:HGNC:10941]	protein_coding	40.39
SST	SCZ	ENSG00000079246	XRCC5	6.63686	0.159829	1.03613	0.302389	0.973608	-6.4367	FALSE	7520	X-ray repair cross complementing 5 [Source:HGNC Symbol;Acc:HGNC:12833]	protein_coding	39.46
SST	SCZ	ENSG00000079263	SP140	2.94887	-0.115099	-0.200983	0.841079	0.996124	-5.82676	FALSE	11262	SP140 nuclear body protein [Source:HGNC Symbol;Acc:HGNC:17133]	protein_coding	41.29
SST	SCZ	ENSG00000079277	MKNK1	5.51174	0.464761	1.86772	0.0644321	0.870049	-4.78474	FALSE	8569	MAPK interacting serine/threonine kinase 1 [Source:HGNC Symbol;Acc:HGNC:7110]	protein_coding	48.24
SST	SCZ	ENSG00000079308	TNS1	5.10828	0.151209	0.425448	0.671332	0.993539	-6.29255	FALSE	7145	tensin 1 [Source:HGNC Symbol;Acc:HGNC:11973]	protein_coding	52.84
SST	SCZ	ENSG00000079313	REXO1	4.71753	0.00350024	0.00864226	0.99312	0.999672	-6.20365	FALSE	57455	RNA exonuclease 1 homolog [Source:HGNC Symbol;Acc:HGNC:24616]	protein_coding	60.94
SST	SCZ	ENSG00000079332	SAR1A	4.09331	0.077436	0.176037	0.860585	0.996124	-6.08689	FALSE	56681	secretion associated Ras related GTPase 1A [Source:HGNC Symbol;Acc:HGNC:10534]	protein_coding	40.56
SST	SCZ	ENSG00000079335	CDC14A	3.20446	0.0339402	0.0671652	0.946571	0.998011	-5.87242	FALSE	8556	cell division cycle 14A [Source:HGNC Symbol;Acc:HGNC:1718]	protein_coding	38.39
SST	SCZ	ENSG00000079337	RAPGEF3	4.85634	0.707374	1.98072	0.0500901	0.851437	-4.34331	FALSE	10411	Rap guanine nucleotide exchange factor 3 [Source:HGNC Symbol;Acc:HGNC:16629]	protein_coding	54.34
SST	SCZ	ENSG00000079385	CEACAM1	-2.22199	0.31695	0.267185	0.789821	0.996124	-5.23028	FALSE	634	CEA cell adhesion molecule 1 [Source:HGNC Symbol;Acc:HGNC:1814]	protein_coding	47.52
SST	SCZ	ENSG00000079387	SENP1	3.65384	1.14613	2.26935	0.0251748	0.766886	-3.4836	FALSE	29843	SUMO specific peptidase 1 [Source:HGNC Symbol;Acc:HGNC:17927]	protein_coding	38.55
SST	SCZ	ENSG00000079432	CIC	6.62551	0.182298	0.913469	0.362971	0.980357	-6.52409	FALSE	23152	capicua transcriptional repressor [Source:HGNC Symbol;Acc:HGNC:14214]	protein_coding	61.52
SST	SCZ	ENSG00000079435	LIPE	-0.513068	2.14145	1.74188	0.0842925	0.892104	-4.15457	FALSE	3991	lipase E, hormone sensitive type [Source:HGNC Symbol;Acc:HGNC:6621]	protein_coding	54.96
SST	SCZ	ENSG00000079459	FDFT1	5.07663	0.31587	1.20889	0.229267	0.95581	-5.66756	FALSE	2222	farnesyl-diphosphate farnesyltransferase 1 [Source:HGNC Symbol;Acc:HGNC:3629]	protein_coding	44.37
SST	SCZ	ENSG00000079462	PAFAH1B3	0.0871097	0.661433	0.541673	0.589127	0.992048	-5.16786	FALSE	5050	platelet activating factor acetylhydrolase 1b catalytic subunit 3 [Source:HGNC Symbol;Acc:HGNC:8576]	protein_coding	53.73
SST	SCZ	ENSG00000079482	OPHN1	6.86508	0.0710473	0.45566	0.649523	0.993459	-7.0335	FALSE	4983	oligophrenin 1 [Source:HGNC Symbol;Acc:HGNC:8148]	protein_coding	39.48
SST	SCZ	ENSG00000079557	AFM	-2.53922	0.350226	0.322819	0.747438	0.996005	-5.246	FALSE	173	afamin [Source:HGNC Symbol;Acc:HGNC:316]	protein_coding	36.25
SST	SCZ	ENSG00000079616	KIF22	2.81631	0.724204	0.951259	0.343535	0.979233	-5.1604	FALSE	3835	kinesin family member 22 [Source:HGNC Symbol;Acc:HGNC:6391]	protein_coding	50.19
SST	SCZ	ENSG00000079689	SCGN	0.656462	-1.06255	-1.24898	0.214295	0.948558	-4.85796	FALSE	10590	secretagogin, EF-hand calcium binding protein [Source:HGNC Symbol;Acc:HGNC:16941]	protein_coding	39.57
SST	SCZ	ENSG00000079691	CARMIL1	6.28819	0.121653	0.665028	0.507409	0.989914	-6.63166	FALSE	55604	capping protein regulator and myosin 1 linker 1 [Source:HGNC Symbol;Acc:HGNC:21581]	protein_coding	39.54
SST	SCZ	ENSG00000079739	PGM1	4.21802	0.189692	0.313056	0.754948	0.996124	-5.95837	FALSE	5236	phosphoglucomutase 1 [Source:HGNC Symbol;Acc:HGNC:8905]	protein_coding	42.35
SST	SCZ	ENSG00000079785	DDX1	5.2045	-0.400021	-1.28762	0.200551	0.947541	-5.59023	FALSE	1653	DEAD-box helicase 1 [Source:HGNC Symbol;Acc:HGNC:2734]	protein_coding	39.55
SST	SCZ	ENSG00000079805	DNM2	6.75308	0.0807955	0.491473	0.62406	0.993029	-6.86559	FALSE	1785	dynamin 2 [Source:HGNC Symbol;Acc:HGNC:2974]	protein_coding	53.08
SST	SCZ	ENSG00000079819	EPB41L2	8.23579	0.00858877	0.0932397	0.925929	0.99732	-7.88595	FALSE	2037	erythrocyte membrane protein band 4.1 like 2 [Source:HGNC Symbol;Acc:HGNC:3379]	protein_coding	38.6
SST	SCZ	ENSG00000079841	RIMS1	8.60025	0.233192	2.12834	0.0368268	0.827748	-5.92723	FALSE	22999	regulating synaptic membrane exocytosis 1 [Source:HGNC Symbol;Acc:HGNC:17282]	protein_coding	35.58
SST	SCZ	ENSG00000079931	MOXD1	4.46594	-0.0207829	-0.0484578	0.961438	0.998954	-6.14823	FALSE	26002	monooxygenase DBH like 1 [Source:HGNC Symbol;Acc:HGNC:21063]	protein_coding	37.05
SST	SCZ	ENSG00000079950	STX7	5.65665	0.242982	0.93727	0.35065	0.979233	-6.10326	FALSE	8417	syntaxin 7 [Source:HGNC Symbol;Acc:HGNC:11442]	protein_coding	37.41
SST	SCZ	ENSG00000079974	RABL2B	2.40108	-0.431945	-0.522722	0.602207	0.993029	-5.39281	FALSE	11158	RAB, member of RAS oncogene family like 2B [Source:HGNC Symbol;Acc:HGNC:9800]	protein_coding	50.06
SST	SCZ	ENSG00000079974	RABL2B	2.40108	-0.431945	-0.522722	0.602207	0.993029	-5.39281	FALSE	11159	RAB, member of RAS oncogene family like 2B [Source:HGNC Symbol;Acc:HGNC:9800]	protein_coding	50.06
SST	SCZ	ENSG00000079999	KEAP1	2.36866	0.414777	0.479483	0.632536	0.993029	-5.42171	FALSE	9817	kelch like ECH associated protein 1 [Source:HGNC Symbol;Acc:HGNC:23177]	protein_coding	54.06
SST	SCZ	ENSG00000080007	DDX43	-3.31122	-0.778354	-0.824308	0.411528	0.988142	-5.02127	FALSE	55510	DEAD-box helicase 43 [Source:HGNC Symbol;Acc:HGNC:18677]	protein_coding	40.78
SST	SCZ	ENSG00000080031	PTPRH	-0.134015	0.962407	0.905161	0.367336	0.980966	-5.02306	FALSE	5794	protein tyrosine phosphatase receptor type H [Source:HGNC Symbol;Acc:HGNC:9672]	protein_coding	52.64
SST	SCZ	ENSG00000080166	DCT	0.988915	0.365983	0.381529	0.703538	0.995126	-5.34613	FALSE	1638	dopachrome tautomerase [Source:HGNC Symbol;Acc:HGNC:2709]	protein_coding	39.87
SST	SCZ	ENSG00000080189	SLC35C2	4.99724	-0.00823058	-0.0270341	0.978481	0.999582	-6.27056	FALSE	51006	solute carrier family 35 member C2 [Source:HGNC Symbol;Acc:HGNC:17117]	protein_coding	53.97
SST	SCZ	ENSG00000080200	CRYBG3	5.9115	0.365049	1.52181	0.130893	0.930487	-5.51814	FALSE	131544	crystallin beta-gamma domain containing 3 [Source:HGNC Symbol;Acc:HGNC:34427]	protein_coding	37.12
SST	SCZ	ENSG00000080224	EPHA6	8.94057	0.0522863	0.314653	0.75396	0.996124	-8.38451	FALSE	285220	EPH receptor A6 [Source:HGNC Symbol;Acc:HGNC:19296]	protein_coding	35.38
SST	SCZ	ENSG00000080293	SCTR	-0.148723	-0.500283	-0.703896	0.482968	0.989914	-5.40371	FALSE	6344	secretin receptor [Source:HGNC Symbol;Acc:HGNC:10608]	protein_coding	46.84
SST	SCZ	ENSG00000080298	RFX3	7.01189	0.131445	0.881475	0.379961	0.9816	-6.75282	FALSE	5991	regulatory factor X3 [Source:HGNC Symbol;Acc:HGNC:9984]	protein_coding	35
SST	SCZ	ENSG00000080345	RIF1	5.96113	-0.1415	-0.648838	0.51778	0.990237	-6.4624	FALSE	55183	replication timing regulatory factor 1 [Source:HGNC Symbol;Acc:HGNC:23207]	protein_coding	38.04
SST	SCZ	ENSG00000080371	RAB21	4.88069	0.172079	0.534941	0.593758	0.99253	-6.06294	FALSE	23011	RAB21, member RAS oncogene family [Source:HGNC Symbol;Acc:HGNC:18263]	protein_coding	37.14
SST	SCZ	ENSG00000080493	SLC4A4	6.64234	-0.0568403	-0.328442	0.743195	0.996005	-6.9352	FALSE	8671	solute carrier family 4 member 4 [Source:HGNC Symbol;Acc:HGNC:11030]	protein_coding	37.95
SST	SCZ	ENSG00000080503	SMARCA2	8.65825	0.0413423	0.300737	0.764505	0.996124	-8.13951	FALSE	6595	SWI/SNF related, matrix associated, actin dependent regulator of chromatin, subfamily a, member 2 [Source:HGNC Symbol;Acc:HGNC:11098]	protein_coding	40.37
SST	SCZ	ENSG00000080546	SESN1	6.01559	-0.246821	-1.30123	0.195867	0.947541	-5.8547	FALSE	27244	sestrin 1 [Source:HGNC Symbol;Acc:HGNC:21595]	protein_coding	37.63
SST	SCZ	ENSG00000080561	MID2	2.21144	0.159056	0.185346	0.853295	0.996124	-5.50989	FALSE	11043	midline 2 [Source:HGNC Symbol;Acc:HGNC:7096]	protein_coding	39.96
SST	SCZ	ENSG00000080572	DNAAF6	-1.90083	1.32238	1.20294	0.231553	0.95581	-4.75511	FALSE	139212	dynein axonemal assembly factor 6 [Source:HGNC Symbol;Acc:HGNC:28570]	protein_coding	36.95
SST	SCZ	ENSG00000080573	COL5A3	4.78842	0.251986	0.728188	0.468028	0.988702	-5.97662	FALSE	50509	collagen type V alpha 3 chain [Source:HGNC Symbol;Acc:HGNC:14864]	protein_coding	52.35
SST	SCZ	ENSG00000080603	SRCAP	2.98311	0.516915	0.784652	0.434325	0.988516	-5.44439	FALSE	10847	Snf2 related CREBBP activator protein [Source:HGNC Symbol;Acc:HGNC:16974]	protein_coding	49.63
SST	SCZ	ENSG00000080608	PUM3	6.75054	-0.335365	-2.06269	0.0414702	0.840673	-4.91715	FALSE	9933	pumilio RNA binding family member 3 [Source:HGNC Symbol;Acc:HGNC:29676]	protein_coding	39.59
SST	SCZ	ENSG00000080644	CHRNA3	0.0533825	-0.672421	-0.649453	0.517384	0.990237	-5.19111	FALSE	1136	cholinergic receptor nicotinic alpha 3 subunit [Source:HGNC Symbol;Acc:HGNC:1957]	protein_coding	47.02
SST	SCZ	ENSG00000080709	KCNN2	6.07141	0.0609513	0.277137	0.782189	0.996124	-6.72462	FALSE	3781	potassium calcium-activated channel subfamily N member 2 [Source:HGNC Symbol;Acc:HGNC:6291]	protein_coding	37.71
SST	SCZ	ENSG00000080802	CNOT4	6.2555	0.153976	0.827464	0.409745	0.988142	-6.45819	FALSE	4850	CCR4-NOT transcription complex subunit 4 [Source:HGNC Symbol;Acc:HGNC:7880]	protein_coding	37.19
SST	SCZ	ENSG00000080815	PSEN1	5.70181	0.0591261	0.245458	0.806554	0.996124	-6.531	FALSE	5663	presenilin 1 [Source:HGNC Symbol;Acc:HGNC:9508]	protein_coding	42.73
SST	SCZ	ENSG00000080819	CPOX	2.28691	0.812529	0.96188	0.338196	0.978434	-5.17468	FALSE	1371	coproporphyrinogen oxidase [Source:HGNC Symbol;Acc:HGNC:2321]	protein_coding	40.35
SST	SCZ	ENSG00000080822	CLDND1	3.23701	0.734812	1.14031	0.256606	0.963096	-5.14863	FALSE	56650	claudin domain containing 1 [Source:HGNC Symbol;Acc:HGNC:1322]	protein_coding	38.91
SST	SCZ	ENSG00000080823	MOK	6.09948	0.105294	0.463783	0.64371	0.993029	-6.57428	FALSE	5891	MOK protein kinase [Source:HGNC Symbol;Acc:HGNC:9833]	protein_coding	46.51
SST	SCZ	ENSG00000080824	HSP90AA1	8.57556	-0.130136	-1.05358	0.295693	0.973579	-7.63617	FALSE	3320	heat shock protein 90 alpha family class A member 1 [Source:HGNC Symbol;Acc:HGNC:5253]	protein_coding	47.25
SST	SCZ	ENSG00000080839	RBL1	4.37939	0.157719	0.510077	0.611008	0.993029	-6.05768	FALSE	5933	RB transcriptional corepressor like 1 [Source:HGNC Symbol;Acc:HGNC:9893]	protein_coding	43.07
SST	SCZ	ENSG00000080845	DLGAP4	8.16193	-0.0637322	-0.543727	0.588286	0.991879	-7.64069	FALSE	22839	DLG associated protein 4 [Source:HGNC Symbol;Acc:HGNC:24476]	protein_coding	51.09
SST	SCZ	ENSG00000080854	IGSF9B	7.78606	0.185111	1.20662	0.231617	0.95581	-6.90444	FALSE	22997	immunoglobulin superfamily member 9B [Source:HGNC Symbol;Acc:HGNC:32326]	protein_coding	55.74
SST	SCZ	ENSG00000080910	CFHR2	-3.63786	1.92536	1.73503	0.0855045	0.894893	-4.16326	FALSE	3080	complement factor H related 2 [Source:HGNC Symbol;Acc:HGNC:4890]	protein_coding	35.66
SST	SCZ	ENSG00000080947	CROCCP3	6.17099	0.262777	1.24858	0.214439	0.948558	-5.98202	FALSE		CROCC pseudogene 3 [Source:HGNC Symbol;Acc:HGNC:29405]	transcribed_unprocessed_pseudogene	54.23
SST	SCZ	ENSG00000080986	NDC80	-0.535632	0.0795527	0.0891109	0.929154	0.99732	-5.41789	FALSE	10403	NDC80 kinetochore complex component [Source:HGNC Symbol;Acc:HGNC:16909]	protein_coding	36.33
SST	SCZ	ENSG00000081014	AP4E1	4.23662	-0.389554	-1.04474	0.298408	0.973608	-5.58693	FALSE	23431	adaptor related protein complex 4 subunit epsilon 1 [Source:HGNC Symbol;Acc:HGNC:573]	protein_coding	37.92
SST	SCZ	ENSG00000081019	RSBN1	4.37028	0.231717	0.485044	0.628599	0.993029	-5.93927	FALSE	54665	round spermatid basic protein 1 [Source:HGNC Symbol;Acc:HGNC:25642]	protein_coding	37.22
SST	SCZ	ENSG00000081026	MAGI3	6.64666	0.144411	0.803815	0.423218	0.988516	-6.63642	FALSE	260425	membrane associated guanylate kinase, WW and PDZ domain containing 3 [Source:HGNC Symbol;Acc:HGNC:29647]	protein_coding	37.14
SST	SCZ	ENSG00000081051	AFP	-1.77185	0.481041	0.458586	0.647426	0.993029	-5.22978	FALSE	174	alpha fetoprotein [Source:HGNC Symbol;Acc:HGNC:317]	protein_coding	34.51
SST	SCZ	ENSG00000081052	COL4A4	3.65353	-0.294291	-0.545306	0.586634	0.991879	-5.80269	FALSE	1286	collagen type IV alpha 4 chain [Source:HGNC Symbol;Acc:HGNC:2206]	protein_coding	41
SST	SCZ	ENSG00000081059	TCF7	4.21657	0.580961	1.37028	0.173358	0.940713	-5.08361	FALSE	6932	transcription factor 7 [Source:HGNC Symbol;Acc:HGNC:11639]	protein_coding	54.55
SST	SCZ	ENSG00000081087	OSTM1	4.42946	0.449904	1.01399	0.312789	0.974414	-5.52184	FALSE	28962	osteoclastogenesis associated transmembrane protein 1 [Source:HGNC Symbol;Acc:HGNC:21652]	protein_coding	42.48
SST	SCZ	ENSG00000081138	CDH7	6.11043	0.0865537	0.417416	0.677178	0.994423	-6.63096	FALSE	1005	cadherin 7 [Source:HGNC Symbol;Acc:HGNC:1766]	protein_coding	35.27
SST	SCZ	ENSG00000081148	IMPG2	3.83037	-0.0526667	-0.122918	0.902394	0.99625	-6.05559	FALSE	50939	interphotoreceptor matrix proteoglycan 2 [Source:HGNC Symbol;Acc:HGNC:18362]	protein_coding	37.6
SST	SCZ	ENSG00000081154	PCNP	4.7134	-0.0127168	-0.0386777	0.969217	0.999449	-6.19152	FALSE	57092	PEST proteolytic signal containing nuclear protein [Source:HGNC Symbol;Acc:HGNC:30023]	protein_coding	39.69
SST	SCZ	ENSG00000081177	EXD2	3.82817	-0.524055	-1.07899	0.282926	0.972266	-5.27731	FALSE	55218	exonuclease 3'-5' domain containing 2 [Source:HGNC Symbol;Acc:HGNC:20217]	protein_coding	41.37
SST	SCZ	ENSG00000081181	ARG2	2.4763	0.968624	1.18467	0.238673	0.958899	-4.97761	FALSE	384	arginase 2 [Source:HGNC Symbol;Acc:HGNC:664]	protein_coding	42.07
SST	SCZ	ENSG00000081189	MEF2C	7.95658	-0.0547578	-0.449862	0.653998	0.993539	-7.5413	FALSE	4208	myocyte enhancer factor 2C [Source:HGNC Symbol;Acc:HGNC:6996]	protein_coding	36.05
SST	SCZ	ENSG00000081237	PTPRC	2.30762	-1.48238	-1.98316	0.0498136	0.851437	-3.94246	FALSE	5788	protein tyrosine phosphatase receptor type C [Source:HGNC Symbol;Acc:HGNC:9666]	protein_coding	34.25
SST	SCZ	ENSG00000081248	CACNA1S	0.828812	-1.25937	-1.51408	0.132842	0.931555	-4.53019	FALSE	779	calcium voltage-gated channel subunit alpha1 S [Source:HGNC Symbol;Acc:HGNC:1397]	protein_coding	51.58
SST	SCZ	ENSG00000081277	PKP1	-0.335939	-1.63991	-1.81739	0.0718489	0.87176	-4.10085	FALSE	5317	plakophilin 1 [Source:HGNC Symbol;Acc:HGNC:9023]	protein_coding	52.25
SST	SCZ	ENSG00000081307	UBA5	4.2712	-0.905278	-1.83718	0.0688521	0.870648	-4.41669	FALSE	79876	ubiquitin like modifier activating enzyme 5 [Source:HGNC Symbol;Acc:HGNC:23230]	protein_coding	36.81
SST	SCZ	ENSG00000081320	STK17B	-0.116685	0.979654	0.896925	0.371696	0.9816	-5.02478	FALSE	9262	serine/threonine kinase 17b [Source:HGNC Symbol;Acc:HGNC:11396]	protein_coding	37.67
SST	SCZ	ENSG00000081377	CDC14B	6.29323	0.0640874	0.35898	0.720291	0.995336	-6.75729	FALSE	8555	cell division cycle 14B [Source:HGNC Symbol;Acc:HGNC:1719]	protein_coding	42.85
SST	SCZ	ENSG00000081386	ZNF510	3.52029	-0.12681	-0.254185	0.799822	0.996124	-5.8038	FALSE	22869	zinc finger protein 510 [Source:HGNC Symbol;Acc:HGNC:29161]	protein_coding	38.93
SST	SCZ	ENSG00000081479	LRP2	4.04779	-0.401556	-0.975671	0.331344	0.978121	-5.63837	FALSE	4036	LDL receptor related protein 2 [Source:HGNC Symbol;Acc:HGNC:6694]	protein_coding	39.58
SST	SCZ	ENSG00000081665	ZNF506	3.00923	0.202586	0.315804	0.752743	0.996124	-5.69097	FALSE	440515	zinc finger protein 506 [Source:HGNC Symbol;Acc:HGNC:23780]	protein_coding	40.49
SST	SCZ	ENSG00000081692	JMJD4	-3.82417	0.672191	0.61285	0.541226	0.990733	-5.12968	FALSE	65094	jumonji domain containing 4 [Source:HGNC Symbol;Acc:HGNC:25724]	protein_coding	61.26
SST	SCZ	ENSG00000081721	DUSP12	-1.02653	2.21559	1.77216	0.079106	0.8873	-4.11387	FALSE	11266	dual specificity phosphatase 12 [Source:HGNC Symbol;Acc:HGNC:3067]	protein_coding	39.87
SST	SCZ	ENSG00000081760	AACS	6.61279	0.36784	2.05008	0.0427076	0.842273	-4.87448	FALSE	65985	acetoacetyl-CoA synthetase [Source:HGNC Symbol;Acc:HGNC:21298]	protein_coding	51.2
SST	SCZ	ENSG00000081791	DELE1	4.91083	0.500942	1.54439	0.125332	0.928927	-5.11125	FALSE	9812	DAP3 binding cell death enhancer 1 [Source:HGNC Symbol;Acc:HGNC:28969]	protein_coding	48.18
SST	SCZ	ENSG00000081800	SLC13A1	0.81934	0.308267	0.377295	0.706673	0.995336	-5.4468	FALSE	6561	solute carrier family 13 member 1 [Source:HGNC Symbol;Acc:HGNC:10916]	protein_coding	35.73
SST	SCZ	ENSG00000081803	CADPS2	5.80312	0.00356529	0.015193	0.987905	0.999672	-6.70643	FALSE	93664	calcium dependent secretion activator 2 [Source:HGNC Symbol;Acc:HGNC:16018]	protein_coding	36.56
SST	SCZ	ENSG00000081818	PCDHB4	-0.838865	0.483863	0.381773	0.703358	0.995126	-5.18864	FALSE	56131	protocadherin beta 4 [Source:HGNC Symbol;Acc:HGNC:8689]	protein_coding	45.69
SST	SCZ	ENSG00000081842	PCDHA6	-0.797733	-1.06739	-0.890295	0.375229	0.9816	-4.99359	FALSE	56142	protocadherin alpha 6 [Source:HGNC Symbol;Acc:HGNC:8672]	protein_coding	40.2
SST	SCZ	ENSG00000081853	PCDHGA2	-2.12656	-1.09724	-0.879862	0.380831	0.9816	-4.9634	FALSE	56113	protocadherin gamma subfamily A, 2 [Source:HGNC Symbol;Acc:HGNC:8700]	protein_coding	45.18
SST	SCZ	ENSG00000081870	HSPB11	3.08755	0.355558	0.611317	0.542237	0.990733	-5.52779	FALSE	51668	heat shock protein family B (small) member 11 [Source:HGNC Symbol;Acc:HGNC:25019]	protein_coding	39.89
SST	SCZ	ENSG00000081913	PHLPP1	6.42342	0.315618	1.76466	0.0803658	0.888942	-5.35976	FALSE	23239	PH domain and leucine rich repeat protein phosphatase 1 [Source:HGNC Symbol;Acc:HGNC:20610]	protein_coding	39.46
SST	SCZ	ENSG00000081923	ATP8B1	3.14351	-0.678213	-1.09143	0.277443	0.971357	-5.1884	FALSE	5205	ATPase phospholipid transporting 8B1 [Source:HGNC Symbol;Acc:HGNC:3706]	protein_coding	43.04
SST	SCZ	ENSG00000081985	IL12RB2	3.73913	0.146795	0.311362	0.756108	0.996124	-5.95138	FALSE	3595	interleukin 12 receptor subunit beta 2 [Source:HGNC Symbol;Acc:HGNC:5972]	protein_coding	41.73
SST	SCZ	ENSG00000082014	SMARCD3	6.63887	0.0671065	0.384784	0.701132	0.994661	-6.88879	FALSE	6604	SWI/SNF related, matrix associated, actin dependent regulator of chromatin, subfamily d, member 3 [Source:HGNC Symbol;Acc:HGNC:11108]	protein_coding	56.14
SST	SCZ	ENSG00000082068	WDR70	7.4488	0.054297	0.466516	0.641758	0.993029	-7.30561	FALSE	55100	WD repeat domain 70 [Source:HGNC Symbol;Acc:HGNC:25495]	protein_coding	38.99
SST	SCZ	ENSG00000082074	FYB1	3.71104	0.176295	0.320034	0.749542	0.996124	-5.83864	FALSE	2533	FYN binding protein 1 [Source:HGNC Symbol;Acc:HGNC:4036]	protein_coding	37.96
SST	SCZ	ENSG00000082126	MPP4	1.53108	-0.373437	-0.506809	0.613292	0.993029	-5.43251	FALSE	58538	MAGUK p55 scaffold protein 4 [Source:HGNC Symbol;Acc:HGNC:13680]	protein_coding	41.38
SST	SCZ	ENSG00000082146	STRADB	3.013	0.0719969	0.0928735	0.926171	0.99732	-5.58422	FALSE	55437	STE20 related adaptor beta [Source:HGNC Symbol;Acc:HGNC:13205]	protein_coding	38.23
SST	SCZ	ENSG00000082153	BZW1	3.47286	-0.480286	-0.748943	0.455472	0.988702	-5.50485	FALSE	9689	basic leucine zipper and W2 domains 1 [Source:HGNC Symbol;Acc:HGNC:18380]	protein_coding	41.12
SST	SCZ	ENSG00000082175	PGR	1.58335	0.283146	0.435713	0.663889	0.993539	-5.66936	FALSE	5241	progesterone receptor [Source:HGNC Symbol;Acc:HGNC:8910]	protein_coding	37.72
SST	SCZ	ENSG00000082196	C1QTNF3	-2.87483	1.62496	1.40319	0.163345	0.93607	-4.54052	FALSE	114899	C1q and TNF related 3 [Source:HGNC Symbol;Acc:HGNC:14326]	protein_coding	39.58
SST	SCZ	ENSG00000082212	ME2	4.70986	0.373211	0.885152	0.377984	0.9816	-5.80545	FALSE	4200	malic enzyme 2 [Source:HGNC Symbol;Acc:HGNC:6984]	protein_coding	38.58
SST	SCZ	ENSG00000082213	C5orf22	3.21963	0.375074	0.527748	0.598725	0.992906	-5.58843	FALSE	55322	chromosome 5 open reading frame 22 [Source:HGNC Symbol;Acc:HGNC:25639]	protein_coding	39.87
SST	SCZ	ENSG00000082258	CCNT2	5.00819	-0.49423	-1.66972	0.0977854	0.909032	-4.98404	FALSE	905	cyclin T2 [Source:HGNC Symbol;Acc:HGNC:1600]	protein_coding	37.48
SST	SCZ	ENSG00000082269	FAM135A	6.31258	-0.0582699	-0.317922	0.75114	0.996124	-6.79803	FALSE	57579	family with sequence similarity 135 member A [Source:HGNC Symbol;Acc:HGNC:21084]	protein_coding	36.09
SST	SCZ	ENSG00000082293	COL19A1	7.52177	-0.323573	-2.50787	0.0135888	0.68871	-4.35996	FALSE	1310	collagen type XIX alpha 1 chain [Source:HGNC Symbol;Acc:HGNC:2196]	protein_coding	36.54
SST	SCZ	ENSG00000082397	EPB41L3	7.90259	0.0829204	0.857474	0.393026	0.985291	-7.3126	FALSE	23136	erythrocyte membrane protein band 4.1 like 3 [Source:HGNC Symbol;Acc:HGNC:3380]	protein_coding	39.83
SST	SCZ	ENSG00000082438	COBLL1	3.87737	-0.288157	-0.635809	0.526207	0.990507	-5.80621	FALSE	22837	cordon-bleu WH2 repeat protein like 1 [Source:HGNC Symbol;Acc:HGNC:23571]	protein_coding	36.27
SST	SCZ	ENSG00000082458	DLG3	6.23291	0.042847	0.216219	0.829213	0.996124	-6.75594	FALSE	1741	discs large MAGUK scaffold protein 3 [Source:HGNC Symbol;Acc:HGNC:2902]	protein_coding	46.89
SST	SCZ	ENSG00000082482	KCNK2	5.72936	0.0695311	0.2534	0.800426	0.996124	-6.51394	FALSE	3776	potassium two pore domain channel subfamily K member 2 [Source:HGNC Symbol;Acc:HGNC:6277]	protein_coding	36.37
SST	SCZ	ENSG00000082497	SERTAD4	-0.488488	0.570238	0.474843	0.63583	0.993029	-5.18437	FALSE	56256	SERTA domain containing 4 [Source:HGNC Symbol;Acc:HGNC:25236]	protein_coding	43.14
SST	SCZ	ENSG00000082512	TRAF5	1.83191	0.41747	0.434471	0.664788	0.993539	-5.39154	FALSE	7188	TNF receptor associated factor 5 [Source:HGNC Symbol;Acc:HGNC:12035]	protein_coding	44.65
SST	SCZ	ENSG00000082515	MRPL22	2.6174	0.423947	0.623605	0.534164	0.990733	-5.47245	FALSE	29093	mitochondrial ribosomal protein L22 [Source:HGNC Symbol;Acc:HGNC:14480]	protein_coding	38.82
SST	SCZ	ENSG00000082516	GEMIN5	4.43547	0.206802	0.530115	0.597088	0.99253	-5.94816	FALSE	25929	gem nuclear organelle associated protein 5 [Source:HGNC Symbol;Acc:HGNC:20043]	protein_coding	41.33
SST	SCZ	ENSG00000082556	OPRK1	1.65469	-0.0241362	-0.0256978	0.979544	0.999582	-5.44355	FALSE	4986	opioid receptor kappa 1 [Source:HGNC Symbol;Acc:HGNC:8154]	protein_coding	42.01
SST	SCZ	ENSG00000082641	NFE2L1	6.92373	0.021108	0.141519	0.887716	0.996124	-7.09828	FALSE	4779	NFE2 like bZIP transcription factor 1 [Source:HGNC Symbol;Acc:HGNC:7781]	protein_coding	54.26
SST	SCZ	ENSG00000082684	SEMA5B	3.96585	-0.0123245	-0.0275389	0.978079	0.999582	-6.13095	FALSE	54437	semaphorin 5B [Source:HGNC Symbol;Acc:HGNC:10737]	protein_coding	50.17
SST	SCZ	ENSG00000082701	GSK3B	7.52894	0.0720951	0.739292	0.461286	0.988702	-7.17752	FALSE	2932	glycogen synthase kinase 3 beta [Source:HGNC Symbol;Acc:HGNC:4617]	protein_coding	37.2
SST	SCZ	ENSG00000082781	ITGB5	5.64809	-0.224342	-0.574928	0.566909	0.991493	-6.32325	FALSE	3693	integrin subunit beta 5 [Source:HGNC Symbol;Acc:HGNC:6160]	protein_coding	46.61
SST	SCZ	ENSG00000082805	ERC1	8.73131	0.0039503	0.0427411	0.96603	0.999449	-8.27688	FALSE	23085	ELKS/RAB6-interacting/CAST family member 1 [Source:HGNC Symbol;Acc:HGNC:17072]	protein_coding	39.35
SST	SCZ	ENSG00000082898	XPO1	5.98807	0.192102	0.931998	0.353356	0.979699	-6.21539	FALSE	7514	exportin 1 [Source:HGNC Symbol;Acc:HGNC:12825]	protein_coding	41.09
SST	SCZ	ENSG00000082996	RNF13	-0.062164	-0.765562	-0.676913	0.499866	0.989914	-5.12992	FALSE	11342	ring finger protein 13 [Source:HGNC Symbol;Acc:HGNC:10057]	protein_coding	36.38
SST	SCZ	ENSG00000083067	TRPM3	7.8468	0.245913	1.44206	0.153738	0.935332	-6.5974	FALSE	80036	transient receptor potential cation channel subfamily M member 3 [Source:HGNC Symbol;Acc:HGNC:17992]	protein_coding	38.04
SST	SCZ	ENSG00000083093	PALB2	1.49632	0.350412	0.38412	0.701623	0.994661	-5.41446	FALSE	79728	partner and localizer of BRCA2 [Source:HGNC Symbol;Acc:HGNC:26144]	protein_coding	43.55
SST	SCZ	ENSG00000083097	DOP1A	6.83792	-0.0846702	-0.562378	0.57499	0.991493	-6.9055	FALSE	23033	DOP1 leucine zipper like protein A [Source:HGNC Symbol;Acc:HGNC:21194]	protein_coding	35.96
SST	SCZ	ENSG00000083099	LYRM2	2.09996	0.895923	1.03461	0.303093	0.973608	-5.06447	FALSE	57226	LYR motif containing 2 [Source:HGNC Symbol;Acc:HGNC:25229]	protein_coding	44.37
SST	SCZ	ENSG00000083123	BCKDHB	6.08899	0.0886349	0.412329	0.680892	0.994423	-6.62468	FALSE	594	branched chain keto acid dehydrogenase E1 subunit beta [Source:HGNC Symbol;Acc:HGNC:987]	protein_coding	36.82
SST	SCZ	ENSG00000083168	KAT6A	6.63091	0.0836622	0.505943	0.613898	0.993029	-6.79458	FALSE	7994	lysine acetyltransferase 6A [Source:HGNC Symbol;Acc:HGNC:13013]	protein_coding	38.89
SST	SCZ	ENSG00000083223	TUT7	5.73778	0.182119	0.769401	0.443285	0.988516	-6.25371	FALSE	79670	terminal uridylyl transferase 7 [Source:HGNC Symbol;Acc:HGNC:25817]	protein_coding	37.99
SST	SCZ	ENSG00000083290	ULK2	6.16441	0.220517	1.12605	0.262565	0.966408	-6.10553	FALSE	9706	unc-51 like autophagy activating kinase 2 [Source:HGNC Symbol;Acc:HGNC:13480]	protein_coding	41.45
SST	SCZ	ENSG00000083307	GRHL2	3.45344	-0.485623	-1.0518	0.295171	0.973579	-5.53838	FALSE	79977	grainyhead like transcription factor 2 [Source:HGNC Symbol;Acc:HGNC:2799]	protein_coding	40.92
SST	SCZ	ENSG00000083312	TNPO1	5.94646	-0.0770486	-0.412345	0.68088	0.994423	-6.62688	FALSE	3842	transportin 1 [Source:HGNC Symbol;Acc:HGNC:6401]	protein_coding	37.25
SST	SCZ	ENSG00000083444	PLOD1	3.7461	0.205278	0.388653	0.698276	0.994661	-5.78244	FALSE	5351	procollagen-lysine,2-oxoglutarate 5-dioxygenase 1 [Source:HGNC Symbol;Acc:HGNC:9081]	protein_coding	53.54
SST	SCZ	ENSG00000083454	P2RX5	-1.93476	1.15081	0.960794	0.338739	0.978434	-4.90717	FALSE	5026	purinergic receptor P2X 5 [Source:HGNC Symbol;Acc:HGNC:8536]	protein_coding	57.89
SST	SCZ	ENSG00000083457	ITGAE	2.0498	0.295002	0.34698	0.729262	0.995462	-5.45927	FALSE	3682	integrin subunit alpha E [Source:HGNC Symbol;Acc:HGNC:6147]	protein_coding	50.87
SST	SCZ	ENSG00000083520	DIS3	4.17222	-1.06276	-2.74601	0.00703705	0.589964	-2.52976	FALSE	22894	DIS3 homolog, exosome endoribonuclease and 3'-5' exoribonuclease [Source:HGNC Symbol;Acc:HGNC:20604]	protein_coding	36.46
SST	SCZ	ENSG00000083535	PIBF1	6.36276	0.313532	1.47564	0.142865	0.932004	-5.69715	FALSE	10464	progesterone immunomodulatory binding factor 1 [Source:HGNC Symbol;Acc:HGNC:23352]	protein_coding	36.99
SST	SCZ	ENSG00000083544	TDRD3	5.65363	-0.206448	-0.875988	0.382924	0.982216	-6.17064	FALSE	81550	tudor domain containing 3 [Source:HGNC Symbol;Acc:HGNC:20612]	protein_coding	36.41
SST	SCZ	ENSG00000083635	NUFIP1	2.91074	0.347447	0.656891	0.512608	0.989914	-5.65811	FALSE	26747	nuclear FMR1 interacting protein 1 [Source:HGNC Symbol;Acc:HGNC:8057]	protein_coding	38.71
SST	SCZ	ENSG00000083642	PDS5B	7.17795	-0.0942912	-0.742425	0.459395	0.988702	-6.97651	FALSE	23047	PDS5 cohesin associated factor B [Source:HGNC Symbol;Acc:HGNC:20418]	protein_coding	36.61
SST	SCZ	ENSG00000083720	OXCT1	6.13699	-0.0807073	-0.400016	0.689912	0.994661	-6.62845	FALSE	5019	3-oxoacid CoA-transferase 1 [Source:HGNC Symbol;Acc:HGNC:8527]	protein_coding	37.45
SST	SCZ	ENSG00000083750	RRAGB	4.59635	0.373539	1.02318	0.308441	0.974056	-5.63186	FALSE	10325	Ras related GTP binding B [Source:HGNC Symbol;Acc:HGNC:19901]	protein_coding	40.86
SST	SCZ	ENSG00000083782	EPYC	-0.211035	1.35961	1.26337	0.209097	0.948112	-4.71695	FALSE	1833	epiphycan [Source:HGNC Symbol;Acc:HGNC:3053]	protein_coding	34.86
SST	SCZ	ENSG00000083799	CYLD	5.08398	0.222873	0.63715	0.525336	0.990507	-6.10688	FALSE	1540	CYLD lysine 63 deubiquitinase [Source:HGNC Symbol;Acc:HGNC:2584]	protein_coding	36.42
SST	SCZ	ENSG00000083807	SLC27A5	3.95024	1.12174	2.18231	0.031189	0.800238	-3.70111	FALSE	10998	solute carrier family 27 member 5 [Source:HGNC Symbol;Acc:HGNC:10999]	protein_coding	51.36
SST	SCZ	ENSG00000083812	ZNF324	2.88531	-0.17859	-0.30776	0.75884	0.996124	-5.7984	FALSE	25799	zinc finger protein 324 [Source:HGNC Symbol;Acc:HGNC:14096]	protein_coding	57.74
SST	SCZ	ENSG00000083814	ZNF671	0.657959	-0.523358	-0.481646	0.631003	0.993029	-5.29091	FALSE	79891	zinc finger protein 671 [Source:HGNC Symbol;Acc:HGNC:26279]	protein_coding	49.44
SST	SCZ	ENSG00000083817	ZNF416	-0.135845	-0.0851559	-0.0760687	0.939501	0.997913	-5.32765	FALSE	55659	zinc finger protein 416 [Source:HGNC Symbol;Acc:HGNC:20645]	protein_coding	48.61
SST	SCZ	ENSG00000083828	ZNF586	6.07779	-0.0442699	-0.227638	0.820346	0.996124	-6.69624	FALSE	54807	zinc finger protein 586 [Source:HGNC Symbol;Acc:HGNC:25949]	protein_coding	46.13
SST	SCZ	ENSG00000083838	ZNF446	1.66891	0.688773	0.717988	0.474269	0.98922	-5.2136	FALSE	55663	zinc finger protein 446 [Source:HGNC Symbol;Acc:HGNC:21036]	protein_coding	59.14
SST	SCZ	ENSG00000083844	ZNF264	4.74955	0.476169	1.59609	0.113306	0.927493	-4.99067	FALSE	9422	zinc finger protein 264 [Source:HGNC Symbol;Acc:HGNC:13057]	protein_coding	44.47
SST	SCZ	ENSG00000083845	RPS5	0.423996	-2.10825	-1.89807	0.0602786	0.864816	-3.95432	FALSE	6193	ribosomal protein S5 [Source:HGNC Symbol;Acc:HGNC:10426]	protein_coding	51.15
SST	SCZ	ENSG00000083857	FAT1	6.50589	-0.471413	-2.31356	0.0225294	0.76025	-4.25619	FALSE	2195	FAT atypical cadherin 1 [Source:HGNC Symbol;Acc:HGNC:3595]	protein_coding	41.53
SST	SCZ	ENSG00000083896	YTHDC1	5.9102	-0.106014	-0.500564	0.617667	0.993029	-6.47645	FALSE	91746	YTH domain containing 1 [Source:HGNC Symbol;Acc:HGNC:30626]	protein_coding	35.4
SST	SCZ	ENSG00000083937	CHMP2B	2.89269	0.234611	0.372184	0.710464	0.995336	-5.63983	FALSE	25978	charged multivesicular body protein 2B [Source:HGNC Symbol;Acc:HGNC:24537]	protein_coding	34.77
SST	SCZ	ENSG00000084070	SMAP2	6.89339	0.153681	1.02097	0.309484	0.974414	-6.56613	FALSE	64744	small ArfGAP2 [Source:HGNC Symbol;Acc:HGNC:25082]	protein_coding	41.95
SST	SCZ	ENSG00000084072	PPIE	4.75134	0.202073	0.572786	0.567945	0.991493	-5.98424	FALSE	10450	peptidylprolyl isomerase E [Source:HGNC Symbol;Acc:HGNC:9258]	protein_coding	45.04
SST	SCZ	ENSG00000084073	ZMPSTE24	2.96391	1.7021	2.31808	0.0222729	0.76025	-3.30363	FALSE	10269	zinc metallopeptidase STE24 [Source:HGNC Symbol;Acc:HGNC:12877]	protein_coding	40.81
SST	SCZ	ENSG00000084090	STARD7	4.51853	0.083301	0.24304	0.808422	0.996124	-6.08947	FALSE	56910	StAR related lipid transfer domain containing 7 [Source:HGNC Symbol;Acc:HGNC:18063]	protein_coding	42.97
SST	SCZ	ENSG00000084092	NOA1	-0.276628	0.738746	0.621334	0.535651	0.990733	-5.14438	FALSE	84273	nitric oxide associated 1 [Source:HGNC Symbol;Acc:HGNC:28473]	protein_coding	45.02
SST	SCZ	ENSG00000084093	REST	-0.0144499	0.0689588	0.0675311	0.94628	0.998011	-5.34974	FALSE	5978	RE1 silencing transcription factor [Source:HGNC Symbol;Acc:HGNC:9966]	protein_coding	43.58
SST	SCZ	ENSG00000084110	HAL	-2.44227	-0.175106	-0.163632	0.870318	0.996124	-5.25834	FALSE	3034	histidine ammonia-lyase [Source:HGNC Symbol;Acc:HGNC:4806]	protein_coding	43.36
SST	SCZ	ENSG00000084112	SSH1	6.50259	0.0695838	0.427081	0.670146	0.993539	-6.82274	FALSE	54434	slingshot protein phosphatase 1 [Source:HGNC Symbol;Acc:HGNC:30579]	protein_coding	48.43
SST	SCZ	ENSG00000084207	GSTP1	0.0502082	-2.42802	-2.03766	0.0439561	0.844429	-3.75304	FALSE	2950	glutathione S-transferase pi 1 [Source:HGNC Symbol;Acc:HGNC:4638]	protein_coding	62.26
SST	SCZ	ENSG00000084234	APLP2	8.07411	-0.154841	-1.73702	0.0851653	0.894764	-6.31678	FALSE	334	amyloid beta precursor like protein 2 [Source:HGNC Symbol;Acc:HGNC:598]	protein_coding	43.97
SST	SCZ	ENSG00000084444	FAM234B	5.26563	0.139374	0.478305	0.633371	0.993029	-6.26117	FALSE	57613	family with sequence similarity 234 member B [Source:HGNC Symbol;Acc:HGNC:29288]	protein_coding	43.2
SST	SCZ	ENSG00000084453	SLCO1A2	3.28175	-0.435073	-0.74023	0.46072	0.988702	-5.54211	FALSE	6579	solute carrier organic anion transporter family member 1A2 [Source:HGNC Symbol;Acc:HGNC:10956]	protein_coding	36.64
SST	SCZ	ENSG00000084463	WBP11	4.6028	-0.228106	-0.687065	0.493471	0.989914	-5.94475	FALSE	51729	WW domain binding protein 11 [Source:HGNC Symbol;Acc:HGNC:16461]	protein_coding	37.11
SST	SCZ	ENSG00000084623	EIF3I	2.51844	-0.679175	-0.97105	0.333629	0.978121	-5.16284	FALSE	8668	eukaryotic translation initiation factor 3 subunit I [Source:HGNC Symbol;Acc:HGNC:3272]	protein_coding	51.24
SST	SCZ	ENSG00000084628	NKAIN1	1.35565	-0.423177	-0.456578	0.648864	0.993443	-5.35644	FALSE	79570	sodium/potassium transporting ATPase interacting 1 [Source:HGNC Symbol;Acc:HGNC:25743]	protein_coding	50.64
SST	SCZ	ENSG00000084636	COL16A1	4.07949	0.429542	0.779235	0.437495	0.988516	-5.67746	FALSE	1307	collagen type XVI alpha 1 chain [Source:HGNC Symbol;Acc:HGNC:2193]	protein_coding	56
SST	SCZ	ENSG00000084652	TXLNA	4.07571	-0.119596	-0.232811	0.816336	0.996124	-5.82745	FALSE	200081	taxilin alpha [Source:HGNC Symbol;Acc:HGNC:30685]	protein_coding	50.29
SST	SCZ	ENSG00000084674	APOB	0.261068	1.04922	1.1683	0.245182	0.960065	-4.89297	FALSE	338	apolipoprotein B [Source:HGNC Symbol;Acc:HGNC:603]	protein_coding	42.97
SST	SCZ	ENSG00000084676	NCOA1	8.21048	0.126946	1.30687	0.194764	0.947541	-6.98981	FALSE	8648	nuclear receptor coactivator 1 [Source:HGNC Symbol;Acc:HGNC:7668]	protein_coding	37.19
SST	SCZ	ENSG00000084693	AGBL5	4.77221	0.492791	1.52574	0.129912	0.930487	-5.15647	FALSE	60509	AGBL carboxypeptidase 5 [Source:HGNC Symbol;Acc:HGNC:26147]	protein_coding	48.47
SST	SCZ	ENSG00000084710	EFR3B	7.17582	0.25753	2.06097	0.0416376	0.840673	-5.15568	FALSE	22979	EFR3 homolog B [Source:HGNC Symbol;Acc:HGNC:29155]	protein_coding	48.39
SST	SCZ	ENSG00000084731	KIF3C	7.31347	-0.0581	-0.477998	0.633589	0.993029	-7.25022	FALSE	3797	kinesin family member 3C [Source:HGNC Symbol;Acc:HGNC:6321]	protein_coding	48.25
SST	SCZ	ENSG00000084733	RAB10	5.51929	-0.141726	-0.564757	0.573376	0.991493	-6.39951	FALSE	10890	RAB10, member RAS oncogene family [Source:HGNC Symbol;Acc:HGNC:9759]	protein_coding	40.63
SST	SCZ	ENSG00000084734	GCKR	0.402558	0.69747	0.767612	0.444344	0.988516	-5.19515	FALSE	2646	glucokinase regulator [Source:HGNC Symbol;Acc:HGNC:4196]	protein_coding	45.33
SST	SCZ	ENSG00000084754	HADHA	5.07381	-0.235034	-0.802317	0.42408	0.988516	-5.98308	FALSE	3030	hydroxyacyl-CoA dehydrogenase trifunctional multienzyme complex subunit alpha [Source:HGNC Symbol;Acc:HGNC:4801]	protein_coding	41.91
SST	SCZ	ENSG00000084764	MAPRE3	6.32676	-0.0994044	-0.570424	0.569541	0.991493	-6.64655	FALSE	22924	microtubule associated protein RP/EB family member 3 [Source:HGNC Symbol;Acc:HGNC:6892]	protein_coding	45.88
SST	SCZ	ENSG00000084774	CAD	4.28051	0.154291	0.359191	0.720133	0.995336	-5.95661	FALSE	790	carbamoyl-phosphate synthetase 2, aspartate transcarbamylase, and dihydroorotase [Source:HGNC Symbol;Acc:HGNC:1424]	protein_coding	51.18
SST	SCZ	ENSG00000085063	CD59	3.61334	0.6221	1.14361	0.255241	0.961388	-5.26277	FALSE	966	CD59 molecule (CD59 blood group) [Source:HGNC Symbol;Acc:HGNC:1689]	protein_coding	43.12
SST	SCZ	ENSG00000085117	CD82	0.68956	-0.211326	-0.229032	0.819264	0.996124	-5.39131	FALSE	3732	CD82 molecule [Source:HGNC Symbol;Acc:HGNC:6210]	protein_coding	53.56
SST	SCZ	ENSG00000085185	BCORL1	4.17466	-0.0728809	-0.179023	0.858245	0.996124	-6.07292	FALSE	63035	BCL6 corepressor like 1 [Source:HGNC Symbol;Acc:HGNC:25657]	protein_coding	49.7
SST	SCZ	ENSG00000085224	ATRX	7.74226	-0.0505019	-0.517939	0.605529	0.993029	-7.46052	FALSE	546	ATRX chromatin remodeler [Source:HGNC Symbol;Acc:HGNC:886]	protein_coding	37.73
SST	SCZ	ENSG00000085231	AK6	1.3642	0.404938	0.403934	0.687037	0.994661	-5.34346	FALSE	102157402	adenylate kinase 6 [Source:HGNC Symbol;Acc:HGNC:49151]	protein_coding	41.64
SST	SCZ	ENSG00000085265	FCN1	-2.75593	1.59361	1.53573	0.127443	0.928927	-4.39745	FALSE	2219	ficolin 1 [Source:HGNC Symbol;Acc:HGNC:3623]	protein_coding	50.34
SST	SCZ	ENSG00000085274	MYNN	2.32312	-1.71319	-2.40712	0.0177244	0.72626	-3.14906	FALSE	55892	myoneurin [Source:HGNC Symbol;Acc:HGNC:14955]	protein_coding	36.36
SST	SCZ	ENSG00000085276	MECOM	5.52214	-0.285677	-1.06508	0.289146	0.973579	-6.09755	FALSE	2122	MDS1 and EVI1 complex locus [Source:HGNC Symbol;Acc:HGNC:3498]	protein_coding	37.45
SST	SCZ	ENSG00000085365	SCAMP1	6.22126	-0.129521	-0.719397	0.473405	0.98922	-6.48461	FALSE	9522	secretory carrier membrane protein 1 [Source:HGNC Symbol;Acc:HGNC:10563]	protein_coding	37.55
SST	SCZ	ENSG00000085377	PREP	5.76111	-0.0360022	-0.165029	0.86922	0.996124	-6.58162	FALSE	5550	prolyl endopeptidase [Source:HGNC Symbol;Acc:HGNC:9358]	protein_coding	40.86
SST	SCZ	ENSG00000085382	HACE1	6.08815	-0.218895	-1.06974	0.28705	0.972628	-6.13508	FALSE	57531	HECT domain and ankyrin repeat containing E3 ubiquitin protein ligase 1 [Source:HGNC Symbol;Acc:HGNC:21033]	protein_coding	37.39
SST	SCZ	ENSG00000085415	SEH1L	3.50299	0.542279	1.05776	0.292456	0.973579	-5.32569	FALSE	81929	SEH1 like nucleoporin [Source:HGNC Symbol;Acc:HGNC:30379]	protein_coding	43.55
SST	SCZ	ENSG00000085433	WDR47	5.82323	-0.416289	-1.98274	0.049861	0.851437	-4.69793	FALSE	22911	WD repeat domain 47 [Source:HGNC Symbol;Acc:HGNC:29141]	protein_coding	41.17
SST	SCZ	ENSG00000085449	WDFY1	0.79868	-0.721766	-0.693396	0.489506	0.989914	-5.19093	FALSE	57590	WD repeat and FYVE domain containing 1 [Source:HGNC Symbol;Acc:HGNC:20451]	protein_coding	42.71
SST	SCZ	ENSG00000085465	OVGP1	1.41687	-0.0552562	-0.0663178	0.947244	0.998011	-5.53375	FALSE	5016	oviductal glycoprotein 1 [Source:HGNC Symbol;Acc:HGNC:8524]	protein_coding	45.67
SST	SCZ	ENSG00000085491	SLC25A24	4.05118	0.32042	0.735273	0.46372	0.988702	-5.71253	FALSE	29957	solute carrier family 25 member 24 [Source:HGNC Symbol;Acc:HGNC:20662]	protein_coding	39.44
SST	SCZ	ENSG00000085511	MAP3K4	6.34199	0.0520128	0.275873	0.783157	0.996124	-6.80399	FALSE	4216	mitogen-activated protein kinase kinase kinase 4 [Source:HGNC Symbol;Acc:HGNC:6856]	protein_coding	38.79
SST	SCZ	ENSG00000085514	PILRA	3.45295	0.373117	0.620925	0.535919	0.990733	-5.59183	FALSE	29992	paired immunoglobin like type 2 receptor alpha [Source:HGNC Symbol;Acc:HGNC:20396]	protein_coding	48.68
SST	SCZ	ENSG00000085552	IGSF9	-2.28596	-2.91699	-3.01722	0.00316237	0.479973	-1.97891	FALSE	57549	immunoglobulin superfamily member 9 [Source:HGNC Symbol;Acc:HGNC:18132]	protein_coding	55.8
SST	SCZ	ENSG00000085563	ABCB1	3.59751	-0.117794	-0.229324	0.819038	0.996124	-5.93504	FALSE	5243	ATP binding cassette subfamily B member 1 [Source:HGNC Symbol;Acc:HGNC:40]	protein_coding	37.02
SST	SCZ	ENSG00000085644	ZNF213	1.61878	2.10552	2.03456	0.044273	0.844429	-3.76141	FALSE	7760	zinc finger protein 213 [Source:HGNC Symbol;Acc:HGNC:13005]	protein_coding	53.46
SST	SCZ	ENSG00000085662	AKR1B1	2.84388	-0.102683	-0.154309	0.877646	0.996124	-5.6663	FALSE	231	aldo-keto reductase family 1 member B [Source:HGNC Symbol;Acc:HGNC:381]	protein_coding	50.04
SST	SCZ	ENSG00000085719	CPNE3	3.98291	-1.01513	-2.13387	0.0350498	0.825364	-3.82528	FALSE	8895	copine 3 [Source:HGNC Symbol;Acc:HGNC:2316]	protein_coding	37.62
SST	SCZ	ENSG00000085721	RRN3	1.16302	0.545895	0.569411	0.570225	0.991493	-5.27304	FALSE	54700	RRN3 homolog, RNA polymerase I transcription factor [Source:HGNC Symbol;Acc:HGNC:30346]	protein_coding	42.08
SST	SCZ	ENSG00000085733	CTTN	6.60552	-0.0134777	-0.0853709	0.93212	0.99732	-6.9245	FALSE	2017	cortactin [Source:HGNC Symbol;Acc:HGNC:3338]	protein_coding	52.81
SST	SCZ	ENSG00000085741	WNT11	-0.983292	-1.5466	-1.29233	0.198921	0.947541	-4.65499	FALSE	7481	Wnt family member 11 [Source:HGNC Symbol;Acc:HGNC:12776]	protein_coding	57.84
SST	SCZ	ENSG00000085760	MTIF2	2.5382	0.411478	0.532069	0.595739	0.99253	-5.49371	FALSE	4528	mitochondrial translational initiation factor 2 [Source:HGNC Symbol;Acc:HGNC:7441]	protein_coding	39.6
SST	SCZ	ENSG00000085788	DDHD2	5.3376	-0.308328	-1.02643	0.306916	0.973608	-5.93433	FALSE	23259	DDHD domain containing 2 [Source:HGNC Symbol;Acc:HGNC:29106]	protein_coding	42.25
SST	SCZ	ENSG00000085831	TTC39A	4.33702	0.537197	1.36595	0.174709	0.942345	-5.23762	FALSE	22996	tetratricopeptide repeat domain 39A [Source:HGNC Symbol;Acc:HGNC:18657]	protein_coding	51.4
SST	SCZ	ENSG00000085832	EPS15	6.47606	-0.142671	-0.777477	0.438527	0.988516	-6.59895	FALSE	2060	epidermal growth factor receptor pathway substrate 15 [Source:HGNC Symbol;Acc:HGNC:3419]	protein_coding	38.05
SST	SCZ	ENSG00000085840	ORC1	-0.856208	-0.389951	-0.398969	0.690681	0.994661	-5.27395	FALSE	4998	origin recognition complex subunit 1 [Source:HGNC Symbol;Acc:HGNC:8487]	protein_coding	44.74
SST	SCZ	ENSG00000085871	MGST2	2.54021	0.420173	0.640769	0.52299	0.990507	-5.45018	FALSE	4258	microsomal glutathione S-transferase 2 [Source:HGNC Symbol;Acc:HGNC:7063]	protein_coding	43.46
SST	SCZ	ENSG00000085872	CHERP	4.58613	-0.481513	-1.30124	0.195866	0.947541	-5.38634	FALSE	10523	calcium homeostasis endoplasmic reticulum protein [Source:HGNC Symbol;Acc:HGNC:16930]	protein_coding	57.25
SST	SCZ	ENSG00000085978	ATG16L1	5.416	0.137345	0.522359	0.602459	0.993029	-6.30243	FALSE	55054	autophagy related 16 like 1 [Source:HGNC Symbol;Acc:HGNC:21498]	protein_coding	45.33
SST	SCZ	ENSG00000085982	USP40	5.28453	-0.116743	-0.423789	0.672538	0.993539	-6.30763	FALSE	55230	ubiquitin specific peptidase 40 [Source:HGNC Symbol;Acc:HGNC:20069]	protein_coding	38.86
SST	SCZ	ENSG00000085998	POMGNT1	4.76159	0.36977	1.00992	0.314727	0.974414	-5.73204	FALSE	55624	protein O-linked mannose N-acetylglucosaminyltransferase 1 (beta 1,2-) [Source:HGNC Symbol;Acc:HGNC:19139]	protein_coding	49.38
SST	SCZ	ENSG00000085999	RAD54L	-2.00054	-0.215582	-0.212169	0.832364	0.996124	-5.30077	FALSE	8438	RAD54 like [Source:HGNC Symbol;Acc:HGNC:9826]	protein_coding	46.88
SST	SCZ	ENSG00000086015	MAST2	7.22768	0.109724	0.855053	0.394359	0.986198	-6.88605	FALSE	23139	microtubule associated serine/threonine kinase 2 [Source:HGNC Symbol;Acc:HGNC:19035]	protein_coding	41.32
SST	SCZ	ENSG00000086061	DNAJA1	5.37437	-0.128409	-0.405238	0.686081	0.994661	-6.40421	FALSE	3301	DnaJ heat shock protein family (Hsp40) member A1 [Source:HGNC Symbol;Acc:HGNC:5229]	protein_coding	41.08
SST	SCZ	ENSG00000086062	B4GALT1	2.96208	0.400227	0.59397	0.553738	0.991393	-5.55093	FALSE	2683	beta-1,4-galactosyltransferase 1 [Source:HGNC Symbol;Acc:HGNC:924]	protein_coding	47.1
SST	SCZ	ENSG00000086065	CHMP5	3.87392	0.55254	1.01752	0.311112	0.974414	-5.43231	FALSE	51510	charged multivesicular body protein 5 [Source:HGNC Symbol;Acc:HGNC:26942]	protein_coding	41.65
SST	SCZ	ENSG00000086102	NFX1	6.18529	-0.0724593	-0.383649	0.701971	0.994661	-6.74661	FALSE	4799	nuclear transcription factor, X-box binding 1 [Source:HGNC Symbol;Acc:HGNC:7803]	protein_coding	42.57
SST	SCZ	ENSG00000086159	AQP6	-3.36621	-0.342937	-0.324186	0.746406	0.996005	-5.23423	FALSE	363	aquaporin 6 [Source:HGNC Symbol;Acc:HGNC:639]	protein_coding	57.52
SST	SCZ	ENSG00000086189	DIMT1	0.0596756	1.32213	1.10961	0.269559	0.969084	-4.8115	FALSE	27292	DIM1 rRNA methyltransferase and ribosome maturation factor [Source:HGNC Symbol;Acc:HGNC:30217]	protein_coding	37.8
SST	SCZ	ENSG00000086200	IPO11	4.93462	0.0341886	0.110498	0.912214	0.997123	-6.23574	FALSE	51194	importin 11 [Source:HGNC Symbol;Acc:HGNC:20628]	protein_coding	38.3
SST	SCZ	ENSG00000086205	FOLH1	2.37044	-0.072875	-0.110122	0.912511	0.997123	-5.67926	FALSE	2346	folate hydrolase 1 [Source:HGNC Symbol;Acc:HGNC:3788]	protein_coding	35.66
SST	SCZ	ENSG00000086232	EIF2AK1	4.90012	-0.000770994	-0.00231127	0.99816	0.999715	-6.21352	FALSE	27102	eukaryotic translation initiation factor 2 alpha kinase 1 [Source:HGNC Symbol;Acc:HGNC:24921]	protein_coding	44.67
SST	SCZ	ENSG00000086289	EPDR1	3.59126	0.429981	0.837247	0.404248	0.988142	-5.56826	FALSE	54749	ependymin related 1 [Source:HGNC Symbol;Acc:HGNC:17572]	protein_coding	40.23
SST	SCZ	ENSG00000086300	SNX10	5.61414	0.188258	0.747271	0.456476	0.988702	-6.22781	FALSE	29887	sorting nexin 10 [Source:HGNC Symbol;Acc:HGNC:14974]	protein_coding	42.67
SST	SCZ	ENSG00000086475	SEPHS1	2.55924	0.247298	0.3516	0.725803	0.995336	-5.59969	FALSE	22929	selenophosphate synthetase 1 [Source:HGNC Symbol;Acc:HGNC:19685]	protein_coding	45.78
SST	SCZ	ENSG00000086504	MRPL28	0.913508	1.27104	1.21284	0.227759	0.955775	-4.81881	FALSE	10573	mitochondrial ribosomal protein L28 [Source:HGNC Symbol;Acc:HGNC:14484]	protein_coding	62.21
SST	SCZ	ENSG00000086544	ITPKC	2.0121	0.906112	1.05381	0.294255	0.973579	-5.08617	FALSE	80271	inositol-trisphosphate 3-kinase C [Source:HGNC Symbol;Acc:HGNC:14897]	protein_coding	51.3
SST	SCZ	ENSG00000086570	FAT2	5.84122	0.345011	1.51857	0.131708	0.930487	-5.44575	FALSE	2196	FAT atypical cadherin 2 [Source:HGNC Symbol;Acc:HGNC:3596]	protein_coding	46.28
SST	SCZ	ENSG00000086589	RBM22	2.47815	0.209583	0.311816	0.755764	0.996124	-5.62301	FALSE	55696	RNA binding motif protein 22 [Source:HGNC Symbol;Acc:HGNC:25503]	protein_coding	43.25
SST	SCZ	ENSG00000086598	TMED2	3.51385	0.700334	1.26199	0.209591	0.948167	-5.05599	FALSE	10959	transmembrane p24 trafficking protein 2 [Source:HGNC Symbol;Acc:HGNC:16996]	protein_coding	42.26
SST	SCZ	ENSG00000086619	ERO1B	5.58057	-0.0402137	-0.164722	0.869462	0.996124	-6.47884	FALSE	56605	endoplasmic reticulum oxidoreductase 1 beta [Source:HGNC Symbol;Acc:HGNC:14355]	protein_coding	37.46
SST	SCZ	ENSG00000086666	ZFAND6	3.85452	0.709829	1.57403	0.11832	0.928386	-4.78839	FALSE	54469	zinc finger AN1-type containing 6 [Source:HGNC Symbol;Acc:HGNC:30164]	protein_coding	38.17
SST	SCZ	ENSG00000086696	HSD17B2	-2.08848	-1.71147	-1.53791	0.12691	0.928927	-4.39902	FALSE	3294	hydroxysteroid 17-beta dehydrogenase 2 [Source:HGNC Symbol;Acc:HGNC:5211]	protein_coding	42.39
SST	SCZ	ENSG00000086712	TXLNG	5.35608	0.316796	1.20994	0.228866	0.95581	-5.7427	FALSE	55787	taxilin gamma [Source:HGNC Symbol;Acc:HGNC:18578]	protein_coding	42.93
SST	SCZ	ENSG00000086717	PPEF1	3.38335	-0.0922034	-0.223046	0.823908	0.996124	-6.04794	FALSE	5475	protein phosphatase with EF-hand domain 1 [Source:HGNC Symbol;Acc:HGNC:9243]	protein_coding	41.71
SST	SCZ	ENSG00000086730	LAT2	0.537507	0.876896	0.877766	0.381962	0.9816	-5.05796	FALSE	7462	linker for activation of T cells family member 2 [Source:HGNC Symbol;Acc:HGNC:12749]	protein_coding	53.07
SST	SCZ	ENSG00000086758	HUWE1	8.30223	-0.11741	-1.5251	0.130072	0.930487	-6.78493	FALSE	10075	HECT, UBA and WWE domain containing E3 ubiquitin protein ligase 1 [Source:HGNC Symbol;Acc:HGNC:30892]	protein_coding	41.2
SST	SCZ	ENSG00000086827	ZW10	2.81402	-2.02091	-2.85178	0.00518379	0.524698	-2.18718	FALSE	9183	zw10 kinetochore protein [Source:HGNC Symbol;Acc:HGNC:13194]	protein_coding	39.08
SST	SCZ	ENSG00000086848	ALG9	1.3063	-0.641756	-0.664297	0.507875	0.989914	-5.21789	FALSE	79796	ALG9 alpha-1,2-mannosyltransferase [Source:HGNC Symbol;Acc:HGNC:15672]	protein_coding	40.69
SST	SCZ	ENSG00000086967	MYBPC2	-0.195899	0.953645	0.890013	0.375379	0.9816	-5.00491	FALSE	4606	myosin binding protein C2 [Source:HGNC Symbol;Acc:HGNC:7550]	protein_coding	53.78
SST	SCZ	ENSG00000086991	NOX4	2.95362	-0.601068	-1.22055	0.224837	0.953213	-5.28162	FALSE	50507	NADPH oxidase 4 [Source:HGNC Symbol;Acc:HGNC:7891]	protein_coding	35.47
SST	SCZ	ENSG00000087008	ACOX3	6.02908	0.0495487	0.228251	0.81987	0.996124	-6.68695	FALSE	8310	acyl-CoA oxidase 3, pristanoyl [Source:HGNC Symbol;Acc:HGNC:121]	protein_coding	51.93
SST	SCZ	ENSG00000087053	MTMR2	4.93424	0.13496	0.384353	0.70145	0.994661	-6.20012	FALSE	8898	myotubularin related protein 2 [Source:HGNC Symbol;Acc:HGNC:7450]	protein_coding	36.51
SST	SCZ	ENSG00000087074	PPP1R15A	3.52507	0.987511	1.64031	0.103765	0.917615	-4.62582	FALSE	23645	protein phosphatase 1 regulatory subunit 15A [Source:HGNC Symbol;Acc:HGNC:14375]	protein_coding	56.78
SST	SCZ	ENSG00000087076	HSD17B14	3.08176	-0.617748	-0.914182	0.362598	0.980357	-5.29664	FALSE	51171	hydroxysteroid 17-beta dehydrogenase 14 [Source:HGNC Symbol;Acc:HGNC:23238]	protein_coding	51.4
SST	SCZ	ENSG00000087077	TRIP6	-3.43688	0.178493	0.152061	0.879414	0.996124	-5.25569	FALSE	7205	thyroid hormone receptor interactor 6 [Source:HGNC Symbol;Acc:HGNC:12311]	protein_coding	56.08
SST	SCZ	ENSG00000087085	ACHE	4.24547	-0.765739	-1.98914	0.0491395	0.851437	-4.15955	FALSE	43	acetylcholinesterase (Cartwright blood group) [Source:HGNC Symbol;Acc:HGNC:108]	protein_coding	64.49
SST	SCZ	ENSG00000087086	FTL	4.80309	0.130728	0.369316	0.712594	0.995336	-6.10409	FALSE	2512	ferritin light chain [Source:HGNC Symbol;Acc:HGNC:3999]	protein_coding	55.82
SST	SCZ	ENSG00000087087	SRRT	5.00654	0.155014	0.377656	0.706405	0.995336	-6.15023	FALSE	51593	serrate, RNA effector molecule [Source:HGNC Symbol;Acc:HGNC:24101]	protein_coding	53.16
SST	SCZ	ENSG00000087088	BAX	0.523962	2.71809	2.44801	0.0159274	0.7014	-3.0834	FALSE	581	BCL2 associated X, apoptosis regulator [Source:HGNC Symbol;Acc:HGNC:959]	protein_coding	53.57
SST	SCZ	ENSG00000087095	NLK	7.02553	-0.112088	-0.823709	0.411867	0.988142	-6.80893	FALSE	51701	nemo like kinase [Source:HGNC Symbol;Acc:HGNC:29858]	protein_coding	37.3
SST	SCZ	ENSG00000087111	PIGS	1.92377	-0.94345	-1.12178	0.264372	0.966451	-4.94842	FALSE	94005	phosphatidylinositol glycan anchor biosynthesis class S [Source:HGNC Symbol;Acc:HGNC:14937]	protein_coding	47.26
SST	SCZ	ENSG00000087116	ADAMTS2	3.52137	0.077297	0.182781	0.855302	0.996124	-6.00739	FALSE	9509	ADAM metallopeptidase with thrombospondin type 1 motif 2 [Source:HGNC Symbol;Acc:HGNC:218]	protein_coding	53.88
SST	SCZ	ENSG00000087128	TMPRSS11E	-1.00019	-1.85015	-1.70882	0.0902733	0.89804	-4.22169	FALSE	28983	transmembrane serine protease 11E [Source:HGNC Symbol;Acc:HGNC:24465]	protein_coding	36.69
SST	SCZ	ENSG00000087152	ATXN7L3	4.63094	-0.141342	-0.376623	0.707171	0.995336	-6.06982	FALSE	56970	ataxin 7 like 3 [Source:HGNC Symbol;Acc:HGNC:25416]	protein_coding	59.15
SST	SCZ	ENSG00000087157	PGS1	4.64013	0.121121	0.323851	0.746659	0.996005	-6.10884	FALSE	9489	phosphatidylglycerophosphate synthase 1 [Source:HGNC Symbol;Acc:HGNC:30029]	protein_coding	52.04
SST	SCZ	ENSG00000087191	PSMC5	4.05586	-0.0212492	-0.0482532	0.961601	0.998954	-5.97338	FALSE	5705	proteasome 26S subunit, ATPase 5 [Source:HGNC Symbol;Acc:HGNC:9552]	protein_coding	50.95
SST	SCZ	ENSG00000087206	UIMC1	5.9863	0.273384	1.18842	0.237199	0.957949	-5.93333	FALSE	51720	ubiquitin interaction motif containing 1 [Source:HGNC Symbol;Acc:HGNC:30298]	protein_coding	42.38
SST	SCZ	ENSG00000087237	CETP	-2.94501	2.01936	1.90356	0.0595514	0.863571	-3.94296	FALSE	1071	cholesteryl ester transfer protein [Source:HGNC Symbol;Acc:HGNC:1869]	protein_coding	50.76
SST	SCZ	ENSG00000087245	MMP2	1.93756	-0.877843	-1.2937	0.198449	0.947541	-4.93096	FALSE	4313	matrix metallopeptidase 2 [Source:HGNC Symbol;Acc:HGNC:7166]	protein_coding	45.67
SST	SCZ	ENSG00000087250	MT3	1.31915	-1.74475	-1.67771	0.0962107	0.90885	-4.28582	FALSE	4504	metallothionein 3 [Source:HGNC Symbol;Acc:HGNC:7408]	protein_coding	61.39
SST	SCZ	ENSG00000087253	LPCAT2	2.38863	-0.217041	-0.352036	0.725477	0.995336	-5.67362	FALSE	54947	lysophosphatidylcholine acyltransferase 2 [Source:HGNC Symbol;Acc:HGNC:26032]	protein_coding	35.49
SST	SCZ	ENSG00000087258	GNAO1	8.88624	0.186243	2.72752	0.00805685	0.597731	-4.93875	FALSE	2775	G protein subunit alpha o1 [Source:HGNC Symbol;Acc:HGNC:4389]	protein_coding	49.47
SST	SCZ	ENSG00000087263	OGFOD1	3.55559	0.110137	0.243719	0.807897	0.996124	-5.8767	FALSE	55239	2-oxoglutarate and iron dependent oxygenase domain containing 1 [Source:HGNC Symbol;Acc:HGNC:25585]	protein_coding	40.36
SST	SCZ	ENSG00000087266	SH3BP2	2.37955	0.88972	1.1833	0.239214	0.95907	-4.98563	FALSE	6452	SH3 domain binding protein 2 [Source:HGNC Symbol;Acc:HGNC:10825]	protein_coding	59.2
SST	SCZ	ENSG00000087269	NOP14	2.25869	0.203432	0.239829	0.810904	0.996124	-5.52031	FALSE	8602	NOP14 nucleolar protein [Source:HGNC Symbol;Acc:HGNC:16821]	protein_coding	50.02
SST	SCZ	ENSG00000087274	ADD1	7.49891	-0.0641651	-0.602388	0.548141	0.990733	-7.24269	FALSE	118	adducin 1 [Source:HGNC Symbol;Acc:HGNC:243]	protein_coding	44.84
SST	SCZ	ENSG00000087299	L2HGDH	5.04496	0.170744	0.588183	0.557601	0.991493	-6.11074	FALSE	79944	L-2-hydroxyglutarate dehydrogenase [Source:HGNC Symbol;Acc:HGNC:20499]	protein_coding	40.66
SST	SCZ	ENSG00000087301	TXNDC16	5.94578	-0.175196	-0.698541	0.486296	0.989914	-6.33739	FALSE	57544	thioredoxin domain containing 16 [Source:HGNC Symbol;Acc:HGNC:19965]	protein_coding	36.83
SST	SCZ	ENSG00000087302	RTRAF	3.02491	-0.297696	-0.423054	0.673073	0.993539	-5.5662	FALSE	51637	RNA transcription, translation and transport factor [Source:HGNC Symbol;Acc:HGNC:23169]	protein_coding	36.67
SST	SCZ	ENSG00000087303	NID2	2.03894	-0.0603755	-0.0781956	0.937813	0.997913	-5.60477	FALSE	22795	nidogen 2 [Source:HGNC Symbol;Acc:HGNC:13389]	protein_coding	43.19
SST	SCZ	ENSG00000087338	GMCL1	5.36601	-0.0104283	-0.0356429	0.971631	0.999449	-6.34541	FALSE	64395	germ cell-less 1, spermatogenesis associated [Source:HGNC Symbol;Acc:HGNC:23843]	protein_coding	37.76
SST	SCZ	ENSG00000087365	SF3B2	6.10696	0.0917716	0.482833	0.630163	0.993029	-6.551	FALSE	10992	splicing factor 3b subunit 2 [Source:HGNC Symbol;Acc:HGNC:10769]	protein_coding	48.41
SST	SCZ	ENSG00000087448	KLHL42	4.99317	-0.0477464	-0.135328	0.892597	0.996124	-6.26672	FALSE	57542	kelch like family member 42 [Source:HGNC Symbol;Acc:HGNC:29252]	protein_coding	43.01
SST	SCZ	ENSG00000087460	GNAS	8.43894	-0.242507	-2.10603	0.0387851	0.833754	-5.87387	FALSE	2778	GNAS complex locus [Source:HGNC Symbol;Acc:HGNC:4392]	protein_coding	47.09
SST	SCZ	ENSG00000087470	DNM1L	5.77996	-0.413333	-1.87572	0.0633154	0.869376	-4.8831	FALSE	10059	dynamin 1 like [Source:HGNC Symbol;Acc:HGNC:2973]	protein_coding	38.21
SST	SCZ	ENSG00000087494	PTHLH	-3.26601	-1.1373	-1.00468	0.317233	0.974849	-4.88791	FALSE	5744	parathyroid hormone like hormone [Source:HGNC Symbol;Acc:HGNC:9607]	protein_coding	40.27
SST	SCZ	ENSG00000087495	PHACTR3	8.26506	0.278049	3.30487	0.0013135	0.356594	-2.67489	FALSE	116154	phosphatase and actin regulator 3 [Source:HGNC Symbol;Acc:HGNC:15833]	protein_coding	47.63
SST	SCZ	ENSG00000087502	ERGIC2	3.68276	0.28277	0.57106	0.569111	0.991493	-5.74043	FALSE	51290	ERGIC and golgi 2 [Source:HGNC Symbol;Acc:HGNC:30208]	protein_coding	34.04
SST	SCZ	ENSG00000087510	TFAP2C	-3.12236	1.14352	1.09357	0.276504	0.971181	-4.82481	FALSE	7022	transcription factor AP-2 gamma [Source:HGNC Symbol;Acc:HGNC:11744]	protein_coding	48.95
SST	SCZ	ENSG00000087586	AURKA	-1.2375	0.327158	0.303102	0.762378	0.996124	-5.27024	FALSE	6790	aurora kinase A [Source:HGNC Symbol;Acc:HGNC:11393]	protein_coding	42.93
SST	SCZ	ENSG00000087589	CASS4	1.17904	0.461785	0.506917	0.613216	0.993029	-5.31838	FALSE	57091	Cas scaffold protein family member 4 [Source:HGNC Symbol;Acc:HGNC:15878]	protein_coding	45.22
SST	SCZ	ENSG00000087842	PIR	4.58198	0.015422	0.0431102	0.965691	0.999449	-6.15697	FALSE	8544	pirin [Source:HGNC Symbol;Acc:HGNC:30048]	protein_coding	38.99
SST	SCZ	ENSG00000087884	AAMDC	1.4854	-0.889609	-0.933574	0.352545	0.979699	-5.04485	FALSE	28971	adipogenesis associated Mth938 domain containing [Source:HGNC Symbol;Acc:HGNC:30205]	protein_coding	41.82
SST	SCZ	ENSG00000087903	RFX2	3.63497	0.578024	1.16564	0.246253	0.960065	-5.29467	FALSE	5990	regulatory factor X2 [Source:HGNC Symbol;Acc:HGNC:9983]	protein_coding	47.54
SST	SCZ	ENSG00000087995	METTL2A	1.97723	-0.0328024	-0.0378284	0.969892	0.999449	-5.45144	FALSE	339175	methyltransferase 2A, methylcytidine [Source:HGNC Symbol;Acc:HGNC:25755]	protein_coding	45.17
SST	SCZ	ENSG00000088035	ALG6	3.99175	-0.220042	-0.51188	0.60975	0.993029	-5.90327	FALSE	29929	ALG6 alpha-1,3-glucosyltransferase [Source:HGNC Symbol;Acc:HGNC:23157]	protein_coding	37.94
SST	SCZ	ENSG00000088038	CNOT3	5.05517	0.436579	1.40522	0.162743	0.93607	-5.31961	FALSE	4849	CCR4-NOT transcription complex subunit 3 [Source:HGNC Symbol;Acc:HGNC:7879]	protein_coding	57.9
SST	SCZ	ENSG00000088179	PTPN4	7.21782	-0.11777	-0.879363	0.3811	0.9816	-6.84269	FALSE	5775	protein tyrosine phosphatase non-receptor type 4 [Source:HGNC Symbol;Acc:HGNC:9656]	protein_coding	36.97
SST	SCZ	ENSG00000088205	DDX18	3.69216	-0.460542	-0.963944	0.337165	0.978434	-5.4791	FALSE	8886	DEAD-box helicase 18 [Source:HGNC Symbol;Acc:HGNC:2741]	protein_coding	39.2
SST	SCZ	ENSG00000088247	KHSRP	5.79587	-0.120472	-0.524849	0.600732	0.993029	-6.42865	FALSE	8570	KH-type splicing regulatory protein [Source:HGNC Symbol;Acc:HGNC:6316]	protein_coding	58.57
SST	SCZ	ENSG00000088256	GNA11	4.84329	0.221432	0.704428	0.482638	0.989914	-6.02347	FALSE	2767	G protein subunit alpha 11 [Source:HGNC Symbol;Acc:HGNC:4379]	protein_coding	61.68
SST	SCZ	ENSG00000088280	ASAP3	3.48639	-0.359018	-0.594401	0.553451	0.991393	-5.70409	FALSE	55616	ArfGAP with SH3 domain, ankyrin repeat and PH domain 3 [Source:HGNC Symbol;Acc:HGNC:14987]	protein_coding	49.67
SST	SCZ	ENSG00000088298	EDEM2	3.14778	-0.41304	-0.728226	0.468005	0.988702	-5.51927	FALSE	55741	ER degradation enhancing alpha-mannosidase like protein 2 [Source:HGNC Symbol;Acc:HGNC:15877]	protein_coding	45.8
SST	SCZ	ENSG00000088298	EDEM2	3.14778	-0.41304	-0.728226	0.468005	0.988702	-5.51927	FALSE	111089941	ER degradation enhancing alpha-mannosidase like protein 2 [Source:HGNC Symbol;Acc:HGNC:15877]	protein_coding	45.8
SST	SCZ	ENSG00000088305	DNMT3B	3.36735	0.540874	0.953513	0.342397	0.979233	-5.41496	FALSE	1789	DNA methyltransferase 3 beta [Source:HGNC Symbol;Acc:HGNC:2979]	protein_coding	49.4
SST	SCZ	ENSG00000088325	TPX2	1.63804	-0.872015	-1.14697	0.253853	0.96076	-5.00486	FALSE	22974	TPX2 microtubule nucleation factor [Source:HGNC Symbol;Acc:HGNC:1249]	protein_coding	41.52
SST	SCZ	ENSG00000088340	FER1L4	1.21686	0.0356781	0.0404418	0.967813	0.999449	-5.48047	FALSE		fer-1 like family member 4 (pseudogene) [Source:HGNC Symbol;Acc:HGNC:15801]	transcribed_unitary_pseudogene	49.6
SST	SCZ	ENSG00000088356	PDRG1	-0.837532	2.00128	1.81308	0.072515	0.87176	-4.07078	FALSE	81572	p53 and DNA damage regulated 1 [Source:HGNC Symbol;Acc:HGNC:16119]	protein_coding	49.33
SST	SCZ	ENSG00000088367	EPB41L1	8.48514	-0.0412213	-0.432986	0.666346	0.993539	-7.99947	FALSE	2036	erythrocyte membrane protein band 4.1 like 1 [Source:HGNC Symbol;Acc:HGNC:3378]	protein_coding	49.98
SST	SCZ	ENSG00000088386	SLC15A1	0.278273	-0.0231648	-0.0254163	0.979768	0.999582	-5.41719	FALSE	6564	solute carrier family 15 member 1 [Source:HGNC Symbol;Acc:HGNC:10920]	protein_coding	44.52
SST	SCZ	ENSG00000088387	DOCK9	7.99788	0.127316	1.39037	0.16719	0.936396	-6.78583	FALSE	23348	dedicator of cytokinesis 9 [Source:HGNC Symbol;Acc:HGNC:14132]	protein_coding	41.78
SST	SCZ	ENSG00000088448	ANKRD10	5.10467	0.109387	0.383535	0.702055	0.994661	-6.33903	FALSE	55608	ankyrin repeat domain 10 [Source:HGNC Symbol;Acc:HGNC:20265]	protein_coding	40
SST	SCZ	ENSG00000088451	TGDS	-0.497191	1.33019	1.25104	0.213544	0.948558	-4.72912	FALSE	23483	TDP-glucose 4,6-dehydratase [Source:HGNC Symbol;Acc:HGNC:20324]	protein_coding	36.97
SST	SCZ	ENSG00000088538	DOCK3	9.84075	0.0858739	1.84124	0.0698196	0.870648	-8.02125	FALSE	1795	dedicator of cytokinesis 3 [Source:HGNC Symbol;Acc:HGNC:2989]	protein_coding	40.17
SST	SCZ	ENSG00000088543	C3orf18	3.24005	0.691136	0.977354	0.330514	0.978121	-5.24904	FALSE	51161	chromosome 3 open reading frame 18 [Source:HGNC Symbol;Acc:HGNC:24837]	protein_coding	55.98
SST	SCZ	ENSG00000088682	COQ9	3.79617	0.458189	0.767908	0.444168	0.988516	-5.5739	FALSE	57017	coenzyme Q9 [Source:HGNC Symbol;Acc:HGNC:25302]	protein_coding	45.83
SST	SCZ	ENSG00000088726	TMEM40	-1.16424	0.542584	0.634743	0.526899	0.990507	-5.25293	FALSE	55287	transmembrane protein 40 [Source:HGNC Symbol;Acc:HGNC:25620]	protein_coding	48.61
SST	SCZ	ENSG00000088727	KIF9	2.07601	-0.680548	-0.836568	0.404629	0.988142	-5.23295	FALSE	64147	kinesin family member 9 [Source:HGNC Symbol;Acc:HGNC:16666]	protein_coding	48.45
SST	SCZ	ENSG00000088756	ARHGAP28	5.65754	0.444415	1.67528	0.0966875	0.909032	-5.2053	FALSE	79822	Rho GTPase activating protein 28 [Source:HGNC Symbol;Acc:HGNC:25509]	protein_coding	39.1
SST	SCZ	ENSG00000088766	CRLS1	-3.08129	1.84126	1.55834	0.121993	0.928761	-4.37277	FALSE	54675	cardiolipin synthase 1 [Source:HGNC Symbol;Acc:HGNC:16148]	protein_coding	39.36
SST	SCZ	ENSG00000088808	PPP1R13B	6.62199	-0.0285835	-0.15814	0.874633	0.996124	-6.92163	FALSE	23368	protein phosphatase 1 regulatory subunit 13B [Source:HGNC Symbol;Acc:HGNC:14950]	protein_coding	44.49
SST	SCZ	ENSG00000088812	ATRN	7.20835	-0.140118	-1.11583	0.266901	0.967825	-6.5964	FALSE	8455	attractin [Source:HGNC Symbol;Acc:HGNC:885]	protein_coding	40.35
SST	SCZ	ENSG00000088826	SMOX	3.84625	-0.150006	-0.297837	0.766383	0.996124	-5.82748	FALSE	54498	spermine oxidase [Source:HGNC Symbol;Acc:HGNC:15862]	protein_coding	49.87
SST	SCZ	ENSG00000088827	SIGLEC1	-2.65054	1.30286	1.20371	0.231257	0.95581	-4.72881	FALSE	6614	sialic acid binding Ig like lectin 1 [Source:HGNC Symbol;Acc:HGNC:11127]	protein_coding	55.28
SST	SCZ	ENSG00000088832	FKBP1A	2.01781	1.89741	2.28894	0.0239704	0.764839	-3.3526	FALSE	2280	FKBP prolyl isomerase 1A [Source:HGNC Symbol;Acc:HGNC:3711]	protein_coding	45.46
SST	SCZ	ENSG00000088833	NSFL1C	5.40849	-0.0738013	-0.292787	0.77023	0.996124	-6.36895	FALSE	55968	NSFL1 cofactor [Source:HGNC Symbol;Acc:HGNC:15912]	protein_coding	45.86
SST	SCZ	ENSG00000088836	SLC4A11	-3.49062	1.30696	1.22509	0.223129	0.952323	-4.7132	FALSE	83959	solute carrier family 4 member 11 [Source:HGNC Symbol;Acc:HGNC:16438]	protein_coding	61.73
SST	SCZ	ENSG00000088854	DNAAF9	7.54435	0.25259	2.23407	0.0274779	0.776933	-4.98753	FALSE	25943	dynein axonemal assembly factor 9 [Source:HGNC Symbol;Acc:HGNC:17721]	protein_coding	43.8
SST	SCZ	ENSG00000088876	ZNF343	3.36962	-0.593551	-1.15505	0.250544	0.960711	-5.18398	FALSE	79175	zinc finger protein 343 [Source:HGNC Symbol;Acc:HGNC:16017]	protein_coding	43.04
SST	SCZ	ENSG00000088881	EBF4	5.32784	0.811853	2.78604	0.00627435	0.569435	-2.71901	FALSE	57593	EBF family member 4 [Source:HGNC Symbol;Acc:HGNC:29278]	protein_coding	49.28
SST	SCZ	ENSG00000088888	MAVS	5.08123	0.248086	0.794775	0.428436	0.988516	-5.98251	FALSE	57506	mitochondrial antiviral signaling protein [Source:HGNC Symbol;Acc:HGNC:29233]	protein_coding	52.52
SST	SCZ	ENSG00000088899	LZTS3	7.49024	0.28609	2.31849	0.02225	0.76025	-4.77532	FALSE	9762	leucine zipper tumor suppressor family member 3 [Source:HGNC Symbol;Acc:HGNC:30139]	protein_coding	59.3
SST	SCZ	ENSG00000088926	F11	-1.5933	-0.965339	-0.878182	0.381737	0.9816	-5.0129	FALSE	2160	coagulation factor XI [Source:HGNC Symbol;Acc:HGNC:3529]	protein_coding	40.07
SST	SCZ	ENSG00000088930	XRN2	5.6369	0.150041	0.605215	0.546269	0.990733	-6.38192	FALSE	22803	5'-3' exoribonuclease 2 [Source:HGNC Symbol;Acc:HGNC:12836]	protein_coding	37.21
SST	SCZ	ENSG00000088970	KIZ	5.99638	0.0280995	0.133788	0.893812	0.996124	-6.6457	FALSE	55857	kizuna centrosomal protein [Source:HGNC Symbol;Acc:HGNC:15865]	protein_coding	41.17
SST	SCZ	ENSG00000088986	DYNLL1	5.2264	-0.41083	-1.46593	0.145489	0.93282	-5.37303	FALSE	8655	dynein light chain LC8-type 1 [Source:HGNC Symbol;Acc:HGNC:15476]	protein_coding	47.04
SST	SCZ	ENSG00000088992	TESC	1.01949	-0.388009	-0.366722	0.714523	0.995336	-5.37074	FALSE	54997	tescalcin [Source:HGNC Symbol;Acc:HGNC:26065]	protein_coding	51.4
SST	SCZ	ENSG00000089006	SNX5	3.44328	-0.544682	-1.03389	0.303429	0.973608	-5.30788	FALSE	27131	sorting nexin 5 [Source:HGNC Symbol;Acc:HGNC:14969]	protein_coding	42.13
SST	SCZ	ENSG00000089009	RPL6	3.28553	-0.331774	-0.479708	0.632377	0.993029	-5.65879	FALSE	6128	ribosomal protein L6 [Source:HGNC Symbol;Acc:HGNC:10362]	protein_coding	45.67
SST	SCZ	ENSG00000089012	SIRPG	-2.30326	-0.0210089	-0.02043	0.983737	0.999639	-5.28103	FALSE	55423	signal regulatory protein gamma [Source:HGNC Symbol;Acc:HGNC:15757]	protein_coding	43.73
SST	SCZ	ENSG00000089022	MAPKAPK5	5.49542	0.213288	0.918303	0.360446	0.980357	-6.08976	FALSE	8550	MAPK activated protein kinase 5 [Source:HGNC Symbol;Acc:HGNC:6889]	protein_coding	43.64
SST	SCZ	ENSG00000089041	P2RX7	4.51878	0.579411	1.39781	0.164952	0.93607	-5.11328	FALSE	5027	purinergic receptor P2X 7 [Source:HGNC Symbol;Acc:HGNC:8537]	protein_coding	46.29
SST	SCZ	ENSG00000089048	ESF1	4.61587	-0.189893	-0.568273	0.570995	0.991493	-6.02558	FALSE	51575	ESF1 nucleolar pre-rRNA processing protein homolog [Source:HGNC Symbol;Acc:HGNC:15898]	protein_coding	37.99
SST	SCZ	ENSG00000089050	RBBP9	-0.47558	-2.81351	-2.52247	0.0130673	0.686189	-2.97504	FALSE	10741	RB binding protein 9, serine hydrolase [Source:HGNC Symbol;Acc:HGNC:9892]	protein_coding	41.62
SST	SCZ	ENSG00000089053	ANAPC5	6.08165	0.104111	0.498798	0.618906	0.993029	-6.5768	FALSE	51433	anaphase promoting complex subunit 5 [Source:HGNC Symbol;Acc:HGNC:15713]	protein_coding	44.55
SST	SCZ	ENSG00000089057	SLC23A2	7.63582	-0.206959	-2.02224	0.0455505	0.844429	-5.47881	FALSE	9962	solute carrier family 23 member 2 [Source:HGNC Symbol;Acc:HGNC:10973]	protein_coding	44.93
SST	SCZ	ENSG00000089060	SLC8B1	2.49412	-0.456734	-0.597992	0.551061	0.990733	-5.35476	FALSE	80024	solute carrier family 8 member B1 [Source:HGNC Symbol;Acc:HGNC:26175]	protein_coding	49.93
SST	SCZ	ENSG00000089063	TMEM230	4.85289	-0.29527	-0.933442	0.352613	0.979699	-5.81556	FALSE	29058	transmembrane protein 230 [Source:HGNC Symbol;Acc:HGNC:15876]	protein_coding	44.98
SST	SCZ	ENSG00000089091	DZANK1	4.66018	0.216678	0.675941	0.500481	0.989914	-6.00486	FALSE	55184	double zinc ribbon and ankyrin repeat domains 1 [Source:HGNC Symbol;Acc:HGNC:15858]	protein_coding	41.71
SST	SCZ	ENSG00000089094	KDM2B	5.90807	-0.0122423	-0.0565131	0.955034	0.998524	-6.67402	FALSE	84678	lysine demethylase 2B [Source:HGNC Symbol;Acc:HGNC:13610]	protein_coding	50.79
SST	SCZ	ENSG00000089101	CFAP61	6.08336	0.157351	0.68646	0.493851	0.989914	-6.44614	FALSE	26074	cilia and flagella associated protein 61 [Source:HGNC Symbol;Acc:HGNC:15872]	protein_coding	41.33
SST	SCZ	ENSG00000089123	TASP1	6.72322	0.164358	1.1291	0.261283	0.965915	-6.37986	FALSE	55617	taspase 1 [Source:HGNC Symbol;Acc:HGNC:15859]	protein_coding	37.32
SST	SCZ	ENSG00000089127	OAS1	-2.10298	-1.26407	-1.04059	0.300322	0.973608	-4.86536	FALSE	4938	2'-5'-oligoadenylate synthetase 1 [Source:HGNC Symbol;Acc:HGNC:8086]	protein_coding	43.14
SST	SCZ	ENSG00000089154	GCN1	5.7756	-0.143172	-0.602954	0.547766	0.990733	-6.38442	FALSE	10985	GCN1 activator of EIF2AK4 [Source:HGNC Symbol;Acc:HGNC:4199]	protein_coding	49.67
SST	SCZ	ENSG00000089157	RPLP0	2.48499	0.155857	0.18197	0.855937	0.996124	-5.59532	FALSE	6175	ribosomal protein lateral stalk subunit P0 [Source:HGNC Symbol;Acc:HGNC:10371]	protein_coding	48.95
SST	SCZ	ENSG00000089159	PXN	2.64709	1.06356	1.49143	0.138679	0.932004	-4.6613	FALSE	5829	paxillin [Source:HGNC Symbol;Acc:HGNC:9718]	protein_coding	53.01
SST	SCZ	ENSG00000089163	SIRT4	-1.28234	-1.03909	-0.903935	0.367983	0.980966	-4.9793	FALSE	23409	sirtuin 4 [Source:HGNC Symbol;Acc:HGNC:14932]	protein_coding	48.77
SST	SCZ	ENSG00000089169	RPH3A	9.13738	0.109901	1.1095	0.271008	0.969329	-8.0713	FALSE	22895	rabphilin 3A [Source:HGNC Symbol;Acc:HGNC:17056]	protein_coding	43.79
SST	SCZ	ENSG00000089177	KIF16B	6.95597	0.314129	2.05249	0.0424684	0.842273	-5.04932	FALSE	55614	kinesin family member 16B [Source:HGNC Symbol;Acc:HGNC:15869]	protein_coding	40.7
SST	SCZ	ENSG00000089195	TRMT6	2.47452	-1.23079	-1.54322	0.125617	0.928927	-4.5238	FALSE	51605	tRNA methyltransferase 6 non-catalytic subunit [Source:HGNC Symbol;Acc:HGNC:20900]	protein_coding	42.59
SST	SCZ	ENSG00000089199	CHGB	6.67147	-0.0467433	-0.289059	0.773074	0.996124	-6.93642	FALSE	1114	chromogranin B [Source:HGNC Symbol;Acc:HGNC:1930]	protein_coding	42.65
SST	SCZ	ENSG00000089220	PEBP1	5.79991	-0.376693	-1.59611	0.1133	0.927493	-5.40156	FALSE	5037	phosphatidylethanolamine binding protein 1 [Source:HGNC Symbol;Acc:HGNC:8630]	protein_coding	48.71
SST	SCZ	ENSG00000089225	TBX5	0.395143	0.52446	0.63191	0.528742	0.990733	-5.3441	FALSE	6910	T-box transcription factor 5 [Source:HGNC Symbol;Acc:HGNC:11604]	protein_coding	45.85
SST	SCZ	ENSG00000089234	BRAP	4.20323	0.329433	0.837134	0.404312	0.988142	-5.82483	FALSE	8315	BRCA1 associated protein [Source:HGNC Symbol;Acc:HGNC:1099]	protein_coding	44.39
SST	SCZ	ENSG00000089248	ERP29	4.06304	-0.352435	-0.807531	0.421084	0.988516	-5.64245	FALSE	10961	endoplasmic reticulum protein 29 [Source:HGNC Symbol;Acc:HGNC:13799]	protein_coding	47.17
SST	SCZ	ENSG00000089250	NOS1	7.62611	-0.0786197	-0.394187	0.69464	0.994661	-7.52651	FALSE	4842	nitric oxide synthase 1 [Source:HGNC Symbol;Acc:HGNC:7872]	protein_coding	47.35
SST	SCZ	ENSG00000089280	FUS	5.95483	0.123883	0.597003	0.551718	0.990733	-6.53465	FALSE	2521	FUS RNA binding protein [Source:HGNC Symbol;Acc:HGNC:4010]	protein_coding	47.07
SST	SCZ	ENSG00000089289	IGBP1	3.98346	-0.193729	-0.457629	0.648112	0.993029	-5.79292	FALSE	3476	immunoglobulin binding protein 1 [Source:HGNC Symbol;Acc:HGNC:5461]	protein_coding	42.89
SST	SCZ	ENSG00000089327	FXYD5	-1.59086	0.606177	0.518847	0.604898	0.993029	-5.15282	FALSE	53827	FXYD domain containing ion transport regulator 5 [Source:HGNC Symbol;Acc:HGNC:4029]	protein_coding	49.86
SST	SCZ	ENSG00000089335	ZNF302	3.05947	-0.917294	-1.53262	0.128208	0.928927	-4.71277	FALSE	55900	zinc finger protein 302 [Source:HGNC Symbol;Acc:HGNC:13848]	protein_coding	39.83
SST	SCZ	ENSG00000089351	GRAMD1A	4.78479	-0.0789136	-0.197901	0.843484	0.996124	-6.21054	FALSE	57655	GRAM domain containing 1A [Source:HGNC Symbol;Acc:HGNC:29305]	protein_coding	55.68
SST	SCZ	ENSG00000089472	HEPH	2.87436	0.430407	0.835554	0.405197	0.988142	-5.50341	FALSE	9843	hephaestin [Source:HGNC Symbol;Acc:HGNC:4866]	protein_coding	38.49
SST	SCZ	ENSG00000089486	CDIP1	5.57287	0.333907	1.18508	0.23851	0.958737	-5.79527	FALSE	29965	cell death inducing p53 target 1 [Source:HGNC Symbol;Acc:HGNC:13234]	protein_coding	51.97
SST	SCZ	ENSG00000089505	CMTM1	-2.48253	1.59803	1.32933	0.186457	0.947541	-4.60493	FALSE	113540	CKLF like MARVEL transmembrane domain containing 1 [Source:HGNC Symbol;Acc:HGNC:19172]	protein_coding	43.3
SST	SCZ	ENSG00000089558	KCNH4	2.55634	0.267833	0.336076	0.737447	0.995881	-5.57926	FALSE	23415	potassium voltage-gated channel subfamily H member 4 [Source:HGNC Symbol;Acc:HGNC:6253]	protein_coding	54.88
SST	SCZ	ENSG00000089597	GANAB	4.98391	0.254534	0.77089	0.442406	0.988516	-5.99606	FALSE	23193	glucosidase II alpha subunit [Source:HGNC Symbol;Acc:HGNC:4138]	protein_coding	50.02
SST	SCZ	ENSG00000089639	GMIP	2.77643	0.877824	1.12318	0.263777	0.966408	-5.01812	FALSE	51291	GEM interacting protein [Source:HGNC Symbol;Acc:HGNC:24852]	protein_coding	56.13
SST	SCZ	ENSG00000089682	RBM41	4.564	0.0482419	0.163622	0.870326	0.996124	-6.24703	FALSE	55285	RNA binding motif protein 41 [Source:HGNC Symbol;Acc:HGNC:25617]	protein_coding	35.98
SST	SCZ	ENSG00000089693	MLF2	5.08875	-0.0859246	-0.285625	0.775697	0.996124	-6.34416	FALSE	8079	myeloid leukemia factor 2 [Source:HGNC Symbol;Acc:HGNC:7126]	protein_coding	52.27
SST	SCZ	ENSG00000089723	OTUB2	0.569064	-0.840134	-0.817608	0.415328	0.988142	-5.11264	FALSE	78990	OTU deubiquitinase, ubiquitin aldehyde binding 2 [Source:HGNC Symbol;Acc:HGNC:20351]	protein_coding	52.76
SST	SCZ	ENSG00000089737	DDX24	7.18847	0.104867	0.764092	0.44643	0.988702	-6.93293	FALSE	57062	DEAD-box helicase 24 [Source:HGNC Symbol;Acc:HGNC:13266]	protein_coding	43.33
SST	SCZ	ENSG00000089775	ZBTB25	3.80577	-0.16149	-0.354016	0.723997	0.995336	-5.91108	FALSE	7597	zinc finger and BTB domain containing 25 [Source:HGNC Symbol;Acc:HGNC:13112]	protein_coding	42.25
SST	SCZ	ENSG00000089818	NECAP1	4.34907	-0.417187	-1.14569	0.254384	0.96095	-5.50342	FALSE	25977	NECAP endocytosis associated 1 [Source:HGNC Symbol;Acc:HGNC:24539]	protein_coding	41.12
SST	SCZ	ENSG00000089820	ARHGAP4	-0.973654	-0.0990565	-0.0777354	0.938178	0.997913	-5.25899	FALSE	393	Rho GTPase activating protein 4 [Source:HGNC Symbol;Acc:HGNC:674]	protein_coding	58.14
SST	SCZ	ENSG00000089847	ANKRD24	6.10618	0.152969	0.772176	0.441647	0.988516	-6.42489	FALSE	170961	ankyrin repeat domain 24 [Source:HGNC Symbol;Acc:HGNC:29424]	protein_coding	53.64
SST	SCZ	ENSG00000089876	DHX32	4.24243	-0.0864914	-0.230576	0.818068	0.996124	-6.0831	FALSE	55760	DEAH-box helicase 32 (putative) [Source:HGNC Symbol;Acc:HGNC:16717]	protein_coding	41.45
SST	SCZ	ENSG00000089902	RCOR1	4.7251	-0.243901	-0.774782	0.440112	0.988516	-6.01871	FALSE	23186	REST corepressor 1 [Source:HGNC Symbol;Acc:HGNC:17441]	protein_coding	43.49
SST	SCZ	ENSG00000089916	GPATCH2L	5.96232	-0.186484	-0.911381	0.364065	0.980357	-6.26054	FALSE	55668	G-patch domain containing 2 like [Source:HGNC Symbol;Acc:HGNC:20210]	protein_coding	39.76
SST	SCZ	ENSG00000090006	LTBP4	5.73957	0.365035	1.50555	0.135017	0.932004	-5.46529	FALSE	8425	latent transforming growth factor beta binding protein 4 [Source:HGNC Symbol;Acc:HGNC:6717]	protein_coding	56.48
SST	SCZ	ENSG00000090013	BLVRB	-0.95389	1.48356	1.17668	0.241836	0.960065	-4.74456	FALSE	645	biliverdin reductase B [Source:HGNC Symbol;Acc:HGNC:1063]	protein_coding	49.72
SST	SCZ	ENSG00000090020	SLC9A1	5.04389	0.135188	0.387394	0.699205	0.994661	-6.21073	FALSE	6548	solute carrier family 9 member A1 [Source:HGNC Symbol;Acc:HGNC:11071]	protein_coding	51.7
SST	SCZ	ENSG00000090054	SPTLC1	5.31849	-0.554099	-2.05407	0.0423125	0.840974	-4.40317	FALSE	10558	serine palmitoyltransferase long chain base subunit 1 [Source:HGNC Symbol;Acc:HGNC:11277]	protein_coding	41.69
SST	SCZ	ENSG00000090060	PAPOLA	5.6702	-0.424373	-1.6145	0.109252	0.923178	-5.23301	FALSE	10914	poly(A) polymerase alpha [Source:HGNC Symbol;Acc:HGNC:14981]	protein_coding	36.57
SST	SCZ	ENSG00000090061	CCNK	0.971056	-0.206892	-0.197771	0.843585	0.996124	-5.34807	FALSE	8812	cyclin K [Source:HGNC Symbol;Acc:HGNC:1596]	protein_coding	50.14
SST	SCZ	ENSG00000090097	PCBP4	4.25314	-0.0490072	-0.106273	0.915557	0.997123	-6.04579	FALSE	57060	poly(rC) binding protein 4 [Source:HGNC Symbol;Acc:HGNC:8652]	protein_coding	58.75
SST	SCZ	ENSG00000090238	YPEL3	5.32711	-0.254819	-0.884675	0.37824	0.9816	-6.14858	FALSE	83719	yippee like 3 [Source:HGNC Symbol;Acc:HGNC:18327]	protein_coding	58.41
SST	SCZ	ENSG00000090263	MRPS33	1.41838	0.835001	0.960288	0.338992	0.978479	-5.07118	FALSE	51650	mitochondrial ribosomal protein S33 [Source:HGNC Symbol;Acc:HGNC:16634]	protein_coding	41.83
SST	SCZ	ENSG00000090266	NDUFB2	2.98488	-0.0118948	-0.0183217	0.985415	0.999672	-5.70354	FALSE	4708	NADH:ubiquinone oxidoreductase subunit B2 [Source:HGNC Symbol;Acc:HGNC:7697]	protein_coding	43.57
SST	SCZ	ENSG00000090273	NUDC	5.27245	-0.327424	-1.23253	0.220348	0.950902	-5.68836	FALSE	10726	nuclear distribution C, dynein complex regulator [Source:HGNC Symbol;Acc:HGNC:8045]	protein_coding	48.43
SST	SCZ	ENSG00000090316	MAEA	5.8006	0.545844	2.17181	0.0319929	0.804917	-4.27935	FALSE	10296	macrophage erythroblast attacher, E3 ubiquitin ligase [Source:HGNC Symbol;Acc:HGNC:13731]	protein_coding	55.01
SST	SCZ	ENSG00000090372	STRN4	5.75745	0.638976	2.47259	0.014927	0.6972	-3.61475	FALSE	29888	striatin 4 [Source:HGNC Symbol;Acc:HGNC:15721]	protein_coding	57.35
SST	SCZ	ENSG00000090376	IRAK3	1.719	0.0973879	0.116146	0.907746	0.997044	-5.50588	FALSE	11213	interleukin 1 receptor associated kinase 3 [Source:HGNC Symbol;Acc:HGNC:17020]	protein_coding	39.98
SST	SCZ	ENSG00000090402	SI	1.02673	1.26661	1.44505	0.151256	0.935332	-4.6156	FALSE	6476	sucrase-isomaltase [Source:HGNC Symbol;Acc:HGNC:10856]	protein_coding	31.26
SST	SCZ	ENSG00000090432	MUL1	1.23343	0.0657227	0.0647196	0.948513	0.998166	-5.38948	FALSE	79594	mitochondrial E3 ubiquitin protein ligase 1 [Source:HGNC Symbol;Acc:HGNC:25762]	protein_coding	47.5
SST	SCZ	ENSG00000090447	TFAP4	1.94193	1.13322	1.34696	0.180729	0.943346	-4.75576	FALSE	7023	transcription factor AP-4 [Source:HGNC Symbol;Acc:HGNC:11745]	protein_coding	56.39
SST	SCZ	ENSG00000090470	PDCD7	5.12521	0.485822	1.66621	0.0984848	0.911261	-5.00844	FALSE	10081	programmed cell death 7 [Source:HGNC Symbol;Acc:HGNC:8767]	protein_coding	45.71
SST	SCZ	ENSG00000090487	SPG21	2.19811	0.686705	0.786238	0.433399	0.988516	-5.24445	FALSE	51324	SPG21 abhydrolase domain containing, maspardin [Source:HGNC Symbol;Acc:HGNC:20373]	protein_coding	44.04
SST	SCZ	ENSG00000090520	DNAJB11	1.15272	0.289826	0.326487	0.744669	0.996005	-5.4327	FALSE	51726	DnaJ heat shock protein family (Hsp40) member B11 [Source:HGNC Symbol;Acc:HGNC:14889]	protein_coding	40.07
SST	SCZ	ENSG00000090530	P3H2	5.306	-0.207855	-0.773402	0.440925	0.988516	-6.13513	FALSE	55214	prolyl 3-hydroxylase 2 [Source:HGNC Symbol;Acc:HGNC:19317]	protein_coding	38.18
SST	SCZ	ENSG00000090534	THPO	-0.761862	1.86361	1.63494	0.104889	0.920456	-4.29411	FALSE	7066	thrombopoietin [Source:HGNC Symbol;Acc:HGNC:11795]	protein_coding	56.46
SST	SCZ	ENSG00000090539	CHRD	4.68079	-0.45137	-1.03333	0.303689	0.973608	-5.64204	FALSE	8646	chordin [Source:HGNC Symbol;Acc:HGNC:1949]	protein_coding	59.38
SST	SCZ	ENSG00000090565	RAB11FIP3	7.29077	0.257981	1.79851	0.0748074	0.8763	-5.66619	FALSE	9727	RAB11 family interacting protein 3 [Source:HGNC Symbol;Acc:HGNC:17224]	protein_coding	52.85
SST	SCZ	ENSG00000090581	GNPTG	4.91661	0.241784	0.650464	0.516733	0.990237	-6.03077	FALSE	84572	N-acetylglucosamine-1-phosphate transferase subunit gamma [Source:HGNC Symbol;Acc:HGNC:23026]	protein_coding	55.84
SST	SCZ	ENSG00000090612	ZNF268	1.44476	0.578471	0.700603	0.485013	0.989914	-5.2809	FALSE	10795	zinc finger protein 268 [Source:HGNC Symbol;Acc:HGNC:13061]	protein_coding	41.98
SST	SCZ	ENSG00000090615	GOLGA3	6.7613	0.194649	1.21474	0.227037	0.955442	-6.33671	FALSE	2802	golgin A3 [Source:HGNC Symbol;Acc:HGNC:4426]	protein_coding	53.6
SST	SCZ	ENSG00000090621	PABPC4	2.99517	0.872633	1.30905	0.193216	0.947541	-4.86122	FALSE	8761	poly(A) binding protein cytoplasmic 4 [Source:HGNC Symbol;Acc:HGNC:8557]	protein_coding	47.21
SST	SCZ	ENSG00000090659	CD209	-3.42	-1.50936	-1.45843	0.14754	0.935235	-4.48524	FALSE	30835	CD209 molecule [Source:HGNC Symbol;Acc:HGNC:1641]	protein_coding	53.09
SST	SCZ	ENSG00000090661	CERS4	5.51329	0.547686	2.05754	0.0419718	0.840673	-4.41678	FALSE	79603	ceramide synthase 4 [Source:HGNC Symbol;Acc:HGNC:23747]	protein_coding	52.88
SST	SCZ	ENSG00000090674	MCOLN1	2.07649	-0.626053	-0.772596	0.4414	0.988516	-5.32964	FALSE	57192	mucolipin TRP cation channel 1 [Source:HGNC Symbol;Acc:HGNC:13356]	protein_coding	57.01
SST	SCZ	ENSG00000090686	USP48	6.59684	-0.232207	-1.36717	0.174328	0.941705	-5.99143	FALSE	84196	ubiquitin specific peptidase 48 [Source:HGNC Symbol;Acc:HGNC:18533]	protein_coding	41.84
SST	SCZ	ENSG00000090776	EFNB1	-2.45108	2.00498	1.62178	0.107681	0.923178	-4.29563	FALSE	1947	ephrin B1 [Source:HGNC Symbol;Acc:HGNC:3226]	protein_coding	56.39
SST	SCZ	ENSG00000090857	PDPR	5.05868	-0.0554054	-0.190222	0.849482	0.996124	-6.30199	FALSE	55066	pyruvate dehydrogenase phosphatase regulatory subunit [Source:HGNC Symbol;Acc:HGNC:30264]	protein_coding	47.1
SST	SCZ	ENSG00000090857	PDPR	5.05868	-0.0554054	-0.190222	0.849482	0.996124	-6.30199	FALSE	124907803	pyruvate dehydrogenase phosphatase regulatory subunit [Source:HGNC Symbol;Acc:HGNC:30264]	protein_coding	47.1
SST	SCZ	ENSG00000090861	AARS1	6.51818	-0.176667	-0.993231	0.322752	0.977087	-6.40571	FALSE	16	alanyl-tRNA synthetase 1 [Source:HGNC Symbol;Acc:HGNC:20]	protein_coding	49.58
SST	SCZ	ENSG00000090863	GLG1	7.61714	-0.0132096	-0.119522	0.905077	0.996749	-7.46417	FALSE	2734	golgi glycoprotein 1 [Source:HGNC Symbol;Acc:HGNC:4316]	protein_coding	42.38
SST	SCZ	ENSG00000090889	KIF4A	1.98978	0.237241	0.345332	0.730497	0.995462	-5.56002	FALSE	24137	kinesin family member 4A [Source:HGNC Symbol;Acc:HGNC:13339]	protein_coding	40.48
SST	SCZ	ENSG00000090905	TNRC6A	8.9646	0.197701	2.44735	0.0169005	0.715704	-5.62937	FALSE	27327	trinucleotide repeat containing adaptor 6A [Source:HGNC Symbol;Acc:HGNC:11969]	protein_coding	42.59
SST	SCZ	ENSG00000090924	PLEKHG2	1.12429	-0.0642994	-0.0657511	0.947694	0.998011	-5.38072	FALSE	64857	pleckstrin homology and RhoGEF domain containing G2 [Source:HGNC Symbol;Acc:HGNC:29515]	protein_coding	56.66
SST	SCZ	ENSG00000090932	DLL3	-2.31215	0.144861	0.12132	0.903656	0.996333	-5.24519	FALSE	10683	delta like canonical Notch ligand 3 [Source:HGNC Symbol;Acc:HGNC:2909]	protein_coding	56.84
SST	SCZ	ENSG00000090971	NAT14	0.913577	-0.0846783	-0.0830258	0.93398	0.997404	-5.41332	FALSE	57106	N-acetyltransferase 14 (putative) [Source:HGNC Symbol;Acc:HGNC:28918]	protein_coding	65.69
SST	SCZ	ENSG00000090975	PITPNM2	7.23253	0.131876	1.07028	0.286811	0.972628	-6.66746	FALSE	57605	phosphatidylinositol transfer protein membrane associated 2 [Source:HGNC Symbol;Acc:HGNC:21044]	protein_coding	51.5
SST	SCZ	ENSG00000090989	EXOC1	5.03522	-0.0684529	-0.237441	0.812751	0.996124	-6.24782	FALSE	55763	exocyst complex component 1 [Source:HGNC Symbol;Acc:HGNC:30380]	protein_coding	34.98
SST	SCZ	ENSG00000091009	RBM27	-0.517423	-1.5978	-1.3176	0.190344	0.947541	-4.62478	FALSE	54439	RNA binding motif protein 27 [Source:HGNC Symbol;Acc:HGNC:29243]	protein_coding	38.67
SST	SCZ	ENSG00000091039	OSBPL8	7.53504	0.119999	1.05322	0.294524	0.973579	-6.88089	FALSE	114882	oxysterol binding protein like 8 [Source:HGNC Symbol;Acc:HGNC:16396]	protein_coding	36.48
SST	SCZ	ENSG00000091073	DTX2	1.08787	-0.53867	-0.501333	0.617127	0.993029	-5.24438	FALSE	113878	deltex E3 ubiquitin ligase 2 [Source:HGNC Symbol;Acc:HGNC:15973]	protein_coding	54.28
SST	SCZ	ENSG00000091106	NLRC4	2.88029	1.1839	1.61087	0.11004	0.924676	-4.47207	FALSE	58484	NLR family CARD domain containing 4 [Source:HGNC Symbol;Acc:HGNC:16412]	protein_coding	42.85
SST	SCZ	ENSG00000091127	PUS7	4.85458	-0.421725	-1.35649	0.177689	0.942682	-5.41916	FALSE	54517	pseudouridine synthase 7 [Source:HGNC Symbol;Acc:HGNC:26033]	protein_coding	43
SST	SCZ	ENSG00000091128	LAMB4	1.81065	-0.499857	-0.851945	0.396075	0.987963	-5.43447	FALSE	22798	laminin subunit beta 4 [Source:HGNC Symbol;Acc:HGNC:6491]	protein_coding	40.71
SST	SCZ	ENSG00000091129	NRCAM	8.62369	-0.279036	-3.57618	0.000632766	0.267127	-2.30701	FALSE	4897	neuronal cell adhesion molecule [Source:HGNC Symbol;Acc:HGNC:7994]	protein_coding	39
SST	SCZ	ENSG00000091136	LAMB1	4.90489	-0.092089	-0.258642	0.796389	0.996124	-6.21874	FALSE	3912	laminin subunit beta 1 [Source:HGNC Symbol;Acc:HGNC:6486]	protein_coding	42.41
SST	SCZ	ENSG00000091137	SLC26A4	4.10874	-0.235751	-0.553898	0.58076	0.991655	-5.86489	FALSE	5172	solute carrier family 26 member 4 [Source:HGNC Symbol;Acc:HGNC:8818]	protein_coding	39.85
SST	SCZ	ENSG00000091138	SLC26A3	0.474682	0.567392	0.598757	0.550552	0.990733	-5.19911	FALSE	1811	solute carrier family 26 member 3 [Source:HGNC Symbol;Acc:HGNC:3018]	protein_coding	39.28
SST	SCZ	ENSG00000091140	DLD	4.13156	0.110249	0.238971	0.811568	0.996124	-5.9773	FALSE	1738	dihydrolipoamide dehydrogenase [Source:HGNC Symbol;Acc:HGNC:2898]	protein_coding	36.56
SST	SCZ	ENSG00000091157	WDR7	7.64426	-0.0649285	-0.564916	0.573268	0.991493	-7.33043	FALSE	23335	WD repeat domain 7 [Source:HGNC Symbol;Acc:HGNC:13490]	protein_coding	36.24
SST	SCZ	ENSG00000091164	TXNL1	4.61591	0.0307142	0.0788948	0.937258	0.997894	-6.15555	FALSE	9352	thioredoxin like 1 [Source:HGNC Symbol;Acc:HGNC:12436]	protein_coding	38.58
SST	SCZ	ENSG00000091181	IL5RA	1.15772	-0.401743	-0.514407	0.607988	0.993029	-5.40378	FALSE	3568	interleukin 5 receptor subunit alpha [Source:HGNC Symbol;Acc:HGNC:6017]	protein_coding	41.97
SST	SCZ	ENSG00000091262	ABCC6	1.80922	-0.790295	-0.919666	0.359737	0.980357	-5.19986	FALSE	368	ATP binding cassette subfamily C member 6 [Source:HGNC Symbol;Acc:HGNC:57]	protein_coding	49.84
SST	SCZ	ENSG00000091317	CMTM6	1.44572	-0.0115907	-0.0123814	0.990144	0.999672	-5.41886	FALSE	54918	CKLF like MARVEL transmembrane domain containing 6 [Source:HGNC Symbol;Acc:HGNC:19177]	protein_coding	38.52
SST	SCZ	ENSG00000091409	ITGA6	2.32313	-0.824696	-1.14822	0.253342	0.96076	-5.0474	FALSE	3655	integrin subunit alpha 6 [Source:HGNC Symbol;Acc:HGNC:6142]	protein_coding	41.78
SST	SCZ	ENSG00000091428	RAPGEF4	8.68992	0.111727	1.29047	0.201124	0.947541	-7.43548	FALSE	11069	Rap guanine nucleotide exchange factor 4 [Source:HGNC Symbol;Acc:HGNC:16626]	protein_coding	40.56
SST	SCZ	ENSG00000091436	MAP3K20	2.41285	0.157657	0.246884	0.805453	0.996124	-5.73596	FALSE	51776	mitogen-activated protein kinase kinase kinase 20 [Source:HGNC Symbol;Acc:HGNC:17797]	protein_coding	38.91
SST	SCZ	ENSG00000091482	SMPX	0.00236612	-1.83752	-2.45791	0.0155176	0.697667	-3.03545	FALSE	23676	small muscle protein X-linked [Source:HGNC Symbol;Acc:HGNC:11122]	protein_coding	40.14
SST	SCZ	ENSG00000091483	FH	2.3962	0.387271	0.475599	0.635293	0.993029	-5.48795	FALSE	2271	fumarate hydratase [Source:HGNC Symbol;Acc:HGNC:3700]	protein_coding	36.88
SST	SCZ	ENSG00000091490	SEL1L3	6.42194	0.218773	1.11651	0.26661	0.967487	-6.31	FALSE	23231	SEL1L family member 3 [Source:HGNC Symbol;Acc:HGNC:29108]	protein_coding	43.64
SST	SCZ	ENSG00000091513	TF	3.601	0.0427003	0.063771	0.949267	0.998239	-5.81732	FALSE	7018	transferrin [Source:HGNC Symbol;Acc:HGNC:11740]	protein_coding	43.58
SST	SCZ	ENSG00000091527	CDV3	4.63561	0.235921	0.654506	0.514137	0.989914	-5.9917	FALSE	55573	CDV3 homolog [Source:HGNC Symbol;Acc:HGNC:26928]	protein_coding	42.48
SST	SCZ	ENSG00000091536	MYO15A	3.48694	-0.461688	-0.932066	0.353321	0.979699	-5.57868	FALSE	51168	myosin XVA [Source:HGNC Symbol;Acc:HGNC:7594]	protein_coding	55.19
SST	SCZ	ENSG00000091542	ALKBH5	5.14003	0.0068723	0.020786	0.983454	0.999639	-6.31602	FALSE	54890	alkB homolog 5, RNA demethylase [Source:HGNC Symbol;Acc:HGNC:25996]	protein_coding	50.24
SST	SCZ	ENSG00000091583	APOH	-0.140403	-1.23714	-1.34943	0.179938	0.942682	-4.70585	FALSE	350	apolipoprotein H [Source:HGNC Symbol;Acc:HGNC:616]	protein_coding	42.88
SST	SCZ	ENSG00000091592	NLRP1	2.81041	-0.670556	-1.30725	0.193823	0.947541	-5.05701	FALSE	22861	NLR family pyrin domain containing 1 [Source:HGNC Symbol;Acc:HGNC:14374]	protein_coding	46.74
SST	SCZ	ENSG00000091622	PITPNM3	7.19136	0.183573	1.38635	0.168411	0.937083	-6.28898	FALSE	83394	PITPNM family member 3 [Source:HGNC Symbol;Acc:HGNC:21043]	protein_coding	52.01
SST	SCZ	ENSG00000091640	SPAG7	2.66964	-0.700224	-0.915769	0.361769	0.980357	-5.18044	FALSE	9552	sperm associated antigen 7 [Source:HGNC Symbol;Acc:HGNC:11216]	protein_coding	51.59
SST	SCZ	ENSG00000091651	ORC6	-2.1007	2.20577	1.9035	0.0595595	0.863571	-3.94245	FALSE	23594	origin recognition complex subunit 6 [Source:HGNC Symbol;Acc:HGNC:17151]	protein_coding	44.16
SST	SCZ	ENSG00000091656	ZFHX4	4.83754	-0.0194885	-0.0565966	0.954968	0.998524	-6.28112	FALSE	79776	zinc finger homeobox 4 [Source:HGNC Symbol;Acc:HGNC:30939]	protein_coding	36.38
SST	SCZ	ENSG00000091664	SLC17A6	-0.350125	0.489676	0.599826	0.549842	0.990733	-5.33735	FALSE	57084	solute carrier family 17 member 6 [Source:HGNC Symbol;Acc:HGNC:16703]	protein_coding	36.46
SST	SCZ	ENSG00000091732	ZC3HC1	2.3592	0.75314	0.958739	0.339769	0.978599	-5.15978	FALSE	51530	zinc finger C3HC-type containing 1 [Source:HGNC Symbol;Acc:HGNC:29913]	protein_coding	44.46
SST	SCZ	ENSG00000091831	ESR1	5.8005	0.213356	0.930456	0.35415	0.979699	-6.33921	FALSE	2099	estrogen receptor 1 [Source:HGNC Symbol;Acc:HGNC:3467]	protein_coding	39.66
SST	SCZ	ENSG00000091844	RGS17	6.2059	0.0648769	0.29988	0.764828	0.996124	-6.73592	FALSE	26575	regulator of G protein signaling 17 [Source:HGNC Symbol;Acc:HGNC:14088]	protein_coding	37.44
SST	SCZ	ENSG00000091879	ANGPT2	-2.65878	-0.328261	-0.282792	0.777862	0.996124	-5.22739	FALSE	285	angiopoietin 2 [Source:HGNC Symbol;Acc:HGNC:485]	protein_coding	40.71
SST	SCZ	ENSG00000091947	TMEM101	2.16722	0.344686	0.449766	0.653754	0.993539	-5.4894	FALSE	84336	transmembrane protein 101 [Source:HGNC Symbol;Acc:HGNC:28653]	protein_coding	49.94
SST	SCZ	ENSG00000091972	CD200	5.27421	0.126121	0.47914	0.632779	0.993029	-6.26916	FALSE	4345	CD200 molecule [Source:HGNC Symbol;Acc:HGNC:7203]	protein_coding	38.61
SST	SCZ	ENSG00000091986	CCDC80	0.800892	-0.150967	-0.178898	0.858343	0.996124	-5.51833	FALSE	151887	coiled-coil domain containing 80 [Source:HGNC Symbol;Acc:HGNC:30649]	protein_coding	40.28
SST	SCZ	ENSG00000092010	PSME1	1.45174	-1.48477	-1.61716	0.108674	0.923178	-4.37284	FALSE	5720	proteasome activator subunit 1 [Source:HGNC Symbol;Acc:HGNC:9568]	protein_coding	57.43
SST	SCZ	ENSG00000092020	PPP2R3C	0.573409	-0.260386	-0.234261	0.815213	0.996124	-5.29583	FALSE	55012	protein phosphatase 2 regulatory subunit B''gamma [Source:HGNC Symbol;Acc:HGNC:17485]	protein_coding	42.2
SST	SCZ	ENSG00000092036	HAUS4	-3.53692	2.62835	2.40933	0.0176229	0.725705	-3.1694	FALSE	54930	HAUS augmin like complex subunit 4 [Source:HGNC Symbol;Acc:HGNC:20163]	protein_coding	45.59
SST	SCZ	ENSG00000092051	JPH4	6.74745	0.30544	1.84487	0.0677158	0.870648	-5.28829	FALSE	84502	junctophilin 4 [Source:HGNC Symbol;Acc:HGNC:20156]	protein_coding	56.66
SST	SCZ	ENSG00000092054	MYH7	-0.0214437	0.93314	0.868189	0.38716	0.983486	-5.03806	FALSE	4625	myosin heavy chain 7 [Source:HGNC Symbol;Acc:HGNC:7577]	protein_coding	53.05
SST	SCZ	ENSG00000092068	SLC7A8	6.02515	-0.374629	-1.76378	0.0805135	0.888942	-5.14788	FALSE	23428	solute carrier family 7 member 8 [Source:HGNC Symbol;Acc:HGNC:11066]	protein_coding	47.13
SST	SCZ	ENSG00000092094	OSGEP	3.38977	1.18942	1.9168	0.0578287	0.861647	-4.07879	FALSE	55644	O-sialoglycoprotein endopeptidase [Source:HGNC Symbol;Acc:HGNC:18028]	protein_coding	45.08
SST	SCZ	ENSG00000092096	SLC22A17	7.86203	-0.0667068	-0.537244	0.592573	0.99253	-7.48644	FALSE	51310	solute carrier family 22 member 17 [Source:HGNC Symbol;Acc:HGNC:23095]	protein_coding	57.87
SST	SCZ	ENSG00000092098	RNF31	-3.73826	-1.68841	-1.49256	0.138383	0.932004	-4.44953	FALSE	55072	ring finger protein 31 [Source:HGNC Symbol;Acc:HGNC:16031]	protein_coding	52.92
SST	SCZ	ENSG00000092108	SCFD1	5.88067	-0.197281	-0.96888	0.334706	0.978121	-6.19243	FALSE	23256	sec1 family domain containing 1 [Source:HGNC Symbol;Acc:HGNC:20726]	protein_coding	36.13
SST	SCZ	ENSG00000092140	G2E3	3.57537	-0.275843	-0.570941	0.569191	0.991493	-5.79878	FALSE	55632	G2/M-phase specific E3 ubiquitin protein ligase [Source:HGNC Symbol;Acc:HGNC:20338]	protein_coding	35.46
SST	SCZ	ENSG00000092148	HECTD1	6.45772	-0.296016	-1.79322	0.0756538	0.876329	-5.29238	FALSE	25831	HECT domain E3 ubiquitin protein ligase 1 [Source:HGNC Symbol;Acc:HGNC:20157]	protein_coding	39.35
SST	SCZ	ENSG00000092199	HNRNPC	6.7059	0.0201201	0.14155	0.887691	0.996124	-7.00652	FALSE	3183	heterogeneous nuclear ribonucleoprotein C [Source:HGNC Symbol;Acc:HGNC:5035]	protein_coding	39.78
SST	SCZ	ENSG00000092200	RPGRIP1	1.15547	0.893635	1.07417	0.285072	0.972266	-5.02583	FALSE	57096	RPGR interacting protein 1 [Source:HGNC Symbol;Acc:HGNC:13436]	protein_coding	44.47
SST	SCZ	ENSG00000092201	SUPT16H	5.49434	0.225914	0.863514	0.389712	0.984725	-6.10616	FALSE	11198	SPT16 homolog, facilitates chromatin remodeling subunit [Source:HGNC Symbol;Acc:HGNC:11465]	protein_coding	40.35
SST	SCZ	ENSG00000092203	TOX4	4.50008	-0.311856	-0.828714	0.40904	0.988142	-5.74151	FALSE	9878	TOX high mobility group box family member 4 [Source:HGNC Symbol;Acc:HGNC:20161]	protein_coding	43.81
SST	SCZ	ENSG00000092208	GEMIN2	-0.110017	-2.29209	-1.96812	0.0515415	0.853238	-3.85397	FALSE	8487	gem nuclear organelle associated protein 2 [Source:HGNC Symbol;Acc:HGNC:10884]	protein_coding	39.61
SST	SCZ	ENSG00000092295	TGM1	-1.44128	1.3359	1.10774	0.270362	0.969084	-4.81096	FALSE	7051	transglutaminase 1 [Source:HGNC Symbol;Acc:HGNC:11777]	protein_coding	54.94
SST	SCZ	ENSG00000092330	TINF2	-0.785826	1.53192	1.34861	0.1802	0.942682	-4.61158	FALSE	26277	TERF1 interacting nuclear factor 2 [Source:HGNC Symbol;Acc:HGNC:11824]	protein_coding	51.19
SST	SCZ	ENSG00000092345	DAZL	0.882931	-1.56622	-2.35157	0.0204538	0.749868	-3.31088	FALSE	1618	deleted in azoospermia like [Source:HGNC Symbol;Acc:HGNC:2685]	protein_coding	39.13
SST	SCZ	ENSG00000092377	TBL1Y	-0.803675	0.322175	0.374374	0.708839	0.995336	-5.32611	FALSE	90665	transducin beta like 1 Y-linked [Source:HGNC Symbol;Acc:HGNC:18502]	protein_coding	43.32
SST	SCZ	ENSG00000092421	SEMA6A	6.90163	0.0857024	0.594064	0.553675	0.991393	-6.86675	FALSE	57556	semaphorin 6A [Source:HGNC Symbol;Acc:HGNC:10738]	protein_coding	40.55
SST	SCZ	ENSG00000092439	TRPM7	5.89006	-0.13982	-0.654301	0.514268	0.989914	-6.43803	FALSE	54822	transient receptor potential cation channel subfamily M member 7 [Source:HGNC Symbol;Acc:HGNC:17994]	protein_coding	38.89
SST	SCZ	ENSG00000092445	TYRO3	4.00224	0.123186	0.231639	0.817244	0.996124	-5.91901	FALSE	7301	TYRO3 protein tyrosine kinase [Source:HGNC Symbol;Acc:HGNC:12446]	protein_coding	53.18
SST	SCZ	ENSG00000092470	WDR76	0.0854329	0.66377	0.609642	0.543342	0.990733	-5.1829	FALSE	79968	WD repeat domain 76 [Source:HGNC Symbol;Acc:HGNC:25773]	protein_coding	41.85
SST	SCZ	ENSG00000092529	CAPN3	-3.11711	0.214934	0.185287	0.853341	0.996124	-5.24494	FALSE	825	calpain 3 [Source:HGNC Symbol;Acc:HGNC:1480]	protein_coding	46.78
SST	SCZ	ENSG00000092531	SNAP23	0.107936	1.95773	1.90069	0.0599305	0.863705	-3.95589	FALSE	8773	synaptosome associated protein 23 [Source:HGNC Symbol;Acc:HGNC:11131]	protein_coding	42.25
SST	SCZ	ENSG00000092607	TBX15	1.66654	-0.547037	-0.782509	0.435578	0.988516	-5.36731	FALSE	6913	T-box transcription factor 15 [Source:HGNC Symbol;Acc:HGNC:11594]	protein_coding	41.12
SST	SCZ	ENSG00000092621	PHGDH	2.99784	0.0450888	0.0732506	0.941738	0.997913	-5.73891	FALSE	26227	phosphoglycerate dehydrogenase [Source:HGNC Symbol;Acc:HGNC:8923]	protein_coding	43.78
SST	SCZ	ENSG00000092758	COL9A3	0.704112	-1.69628	-1.56452	0.120535	0.928386	-4.40556	FALSE	1299	collagen type IX alpha 3 chain [Source:HGNC Symbol;Acc:HGNC:2219]	protein_coding	61.84
SST	SCZ	ENSG00000092820	EZR	3.02936	1.29851	2.17179	0.0319947	0.804917	-3.65572	FALSE	7430	ezrin [Source:HGNC Symbol;Acc:HGNC:12691]	protein_coding	46.15
SST	SCZ	ENSG00000092841	MYL6	4.76827	0.424223	1.09704	0.274993	0.971125	-5.61565	FALSE	4637	myosin light chain 6 [Source:HGNC Symbol;Acc:HGNC:7587]	protein_coding	51.25
SST	SCZ	ENSG00000092847	AGO1	6.38289	-0.153258	-0.864591	0.389124	0.984499	-6.50281	FALSE	26523	argonaute RISC component 1 [Source:HGNC Symbol;Acc:HGNC:3262]	protein_coding	44.84
SST	SCZ	ENSG00000092850	TEKT2	-2.62308	-0.546574	-0.468936	0.640033	0.993029	-5.16607	FALSE	27285	tektin 2 [Source:HGNC Symbol;Acc:HGNC:11725]	protein_coding	58.32
SST	SCZ	ENSG00000092853	CLSPN	1.19955	-0.375201	-0.580111	0.563012	0.991493	-5.47655	FALSE	63967	claspin [Source:HGNC Symbol;Acc:HGNC:19715]	protein_coding	42.79
SST	SCZ	ENSG00000092871	RFFL	-0.988959	-0.931414	-0.762041	0.447648	0.988702	-5.04716	FALSE	117584	ring finger and FYVE like domain containing E3 ubiquitin protein ligase [Source:HGNC Symbol;Acc:HGNC:24821]	protein_coding	43.34
SST	SCZ	ENSG00000092929	UNC13D	-1.1348	-0.772784	-0.614444	0.540176	0.990733	-5.11006	FALSE	201294	unc-13 homolog D [Source:HGNC Symbol;Acc:HGNC:23147]	protein_coding	59.7
SST	SCZ	ENSG00000092931	MFSD11	5.19604	-0.233608	-0.811637	0.418733	0.988516	-6.00995	FALSE	79157	major facilitator superfamily domain containing 11 [Source:HGNC Symbol;Acc:HGNC:25458]	protein_coding	44.16
SST	SCZ	ENSG00000092964	DPYSL2	8.71841	0.0794952	1.10475	0.272952	0.971125	-7.693	FALSE	1808	dihydropyrimidinase like 2 [Source:HGNC Symbol;Acc:HGNC:3014]	protein_coding	44.97
SST	SCZ	ENSG00000092969	TGFB2	4.77021	0.306774	0.844199	0.400369	0.988142	-5.81141	FALSE	7042	transforming growth factor beta 2 [Source:HGNC Symbol;Acc:HGNC:11768]	protein_coding	42.03
SST	SCZ	ENSG00000092978	GPATCH2	5.50831	-0.403892	-1.51619	0.132308	0.930487	-5.37258	FALSE	55105	G-patch domain containing 2 [Source:HGNC Symbol;Acc:HGNC:25499]	protein_coding	36.36
SST	SCZ	ENSG00000093000	NUP50	4.46585	0.00397678	0.0102322	0.991854	0.999672	-6.10442	FALSE	10762	nucleoporin 50 [Source:HGNC Symbol;Acc:HGNC:8065]	protein_coding	43.51
SST	SCZ	ENSG00000093009	CDC45	-0.643078	0.215814	0.25495	0.799233	0.996124	-5.44213	FALSE	8318	cell division cycle 45 [Source:HGNC Symbol;Acc:HGNC:1739]	protein_coding	48.03
SST	SCZ	ENSG00000093010	COMT	4.72193	0.858943	2.66145	0.00893205	0.628206	-2.85081	FALSE	1312	catechol-O-methyltransferase [Source:HGNC Symbol;Acc:HGNC:2228]	protein_coding	53.46
SST	SCZ	ENSG00000093072	ADA2	1.54443	0.573556	0.702393	0.483901	0.989914	-5.37084	FALSE	51816	adenosine deaminase 2 [Source:HGNC Symbol;Acc:HGNC:1839]	protein_coding	48.88
SST	SCZ	ENSG00000093100		-3.02192	1.88266	1.58936	0.114816	0.927493	-4.33489	FALSE		novel transcript	lncRNA	53.69
SST	SCZ	ENSG00000093144	ECHDC1	3.97719	0.668121	1.3667	0.174474	0.942159	-5.078	FALSE	55862	ethylmalonyl-CoA decarboxylase 1 [Source:HGNC Symbol;Acc:HGNC:21489]	protein_coding	36
SST	SCZ	ENSG00000093167	LRRFIP2	6.70566	-0.174213	-0.963279	0.337496	0.978434	-6.54095	FALSE	9209	LRR binding FLII interacting protein 2 [Source:HGNC Symbol;Acc:HGNC:6703]	protein_coding	38.6
SST	SCZ	ENSG00000093183	SEC22C	4.3429	0.216634	0.508702	0.611968	0.993029	-5.88898	FALSE	9117	SEC22 homolog C, vesicle trafficking protein [Source:HGNC Symbol;Acc:HGNC:16828]	protein_coding	43.29
SST	SCZ	ENSG00000093217	XYLB	5.45004	0.111911	0.440803	0.660211	0.993539	-6.42766	FALSE	9942	xylulokinase [Source:HGNC Symbol;Acc:HGNC:12839]	protein_coding	44.83
SST	SCZ	ENSG00000094631	HDAC6	5.1966	0.0233425	0.0841904	0.933056	0.99732	-6.33865	FALSE	10013	histone deacetylase 6 [Source:HGNC Symbol;Acc:HGNC:14064]	protein_coding	50.55
SST	SCZ	ENSG00000094661	OR1I1	-3.70775	-0.895911	-0.889415	0.375699	0.9816	-4.97339	FALSE	126370	olfactory receptor family 1 subfamily I member 1 [Source:HGNC Symbol;Acc:HGNC:8207]	protein_coding	47.83
SST	SCZ	ENSG00000094755	GABRP	-1.35071	0.948203	0.945351	0.346528	0.979233	-4.95934	FALSE	2568	gamma-aminobutyric acid type A receptor subunit pi [Source:HGNC Symbol;Acc:HGNC:4089]	protein_coding	45.34
SST	SCZ	ENSG00000094804	CDC6	-1.4054	0.801477	0.699895	0.485454	0.989914	-5.09971	FALSE	990	cell division cycle 6 [Source:HGNC Symbol;Acc:HGNC:1744]	protein_coding	43.52
SST	SCZ	ENSG00000094841	UPRT	4.42039	-0.277688	-0.810974	0.419112	0.988516	-5.91702	FALSE	139596	uracil phosphoribosyltransferase homolog [Source:HGNC Symbol;Acc:HGNC:28334]	protein_coding	39.9
SST	SCZ	ENSG00000094880	CDC23	2.05587	1.71928	1.82557	0.0705972	0.870648	-4.12028	FALSE	8697	cell division cycle 23 [Source:HGNC Symbol;Acc:HGNC:1724]	protein_coding	41.22
SST	SCZ	ENSG00000094914	AAAS	2.52776	0.391858	0.549297	0.583902	0.991874	-5.4599	FALSE	8086	aladin WD repeat nucleoporin [Source:HGNC Symbol;Acc:HGNC:13666]	protein_coding	49.39
SST	SCZ	ENSG00000094916	CBX5	6.13506	0.205522	0.943786	0.347324	0.979233	-6.2469	FALSE	23468	chromobox 5 [Source:HGNC Symbol;Acc:HGNC:1555]	protein_coding	42.96
SST	SCZ	ENSG00000094975	SUCO	4.9674	0.1418	0.47256	0.637453	0.993029	-6.16219	FALSE	51430	SUN domain containing ossification factor [Source:HGNC Symbol;Acc:HGNC:1240]	protein_coding	36.42
SST	SCZ	ENSG00000095002	MSH2	6.61861	0.163191	1.13217	0.259997	0.964758	-6.34595	FALSE	4436	mutS homolog 2 [Source:HGNC Symbol;Acc:HGNC:7325]	protein_coding	45.38
SST	SCZ	ENSG00000095015	MAP3K1	4.4969	0.703508	1.49038	0.138954	0.932004	-5.04177	FALSE	4214	mitogen-activated protein kinase kinase kinase 1 [Source:HGNC Symbol;Acc:HGNC:6848]	protein_coding	38.08
SST	SCZ	ENSG00000095059	DHPS	0.316726	-0.00716347	-0.00623541	0.995036	0.999672	-5.30269	FALSE	1725	deoxyhypusine synthase [Source:HGNC Symbol;Acc:HGNC:2869]	protein_coding	54.72
SST	SCZ	ENSG00000095066	HOOK2	5.01041	0.246615	0.751178	0.454131	0.988702	-6.00767	FALSE	29911	hook microtubule tethering protein 2 [Source:HGNC Symbol;Acc:HGNC:19885]	protein_coding	53.64
SST	SCZ	ENSG00000095110	NXPE1	1.0637	-0.766675	-0.901341	0.369354	0.981517	-5.16098	FALSE	120400	neurexophilin and PC-esterase domain family member 1 [Source:HGNC Symbol;Acc:HGNC:28527]	protein_coding	37.37
SST	SCZ	ENSG00000095139	ARCN1	4.87715	-0.089529	-0.317527	0.751439	0.996124	-6.24114	FALSE	372	archain 1 [Source:HGNC Symbol;Acc:HGNC:649]	protein_coding	42.33
SST	SCZ	ENSG00000095203	EPB41L4B	6.55383	-0.0779004	-0.463632	0.643817	0.993029	-6.83315	FALSE	54566	erythrocyte membrane protein band 4.1 like 4B [Source:HGNC Symbol;Acc:HGNC:19818]	protein_coding	45.23
SST	SCZ	ENSG00000095209	TMEM38B	4.11222	-0.156287	-0.312241	0.755442	0.996124	-5.89117	FALSE	55151	transmembrane protein 38B [Source:HGNC Symbol;Acc:HGNC:25535]	protein_coding	37.53
SST	SCZ	ENSG00000095261	PSMD5	1.55674	-0.253275	-0.249359	0.803543	0.996124	-5.39456	FALSE	5711	proteasome 26S subunit, non-ATPase 5 [Source:HGNC Symbol;Acc:HGNC:9563]	protein_coding	40.53
SST	SCZ	ENSG00000095303	PTGS1	-0.652548	-1.71129	-1.47208	0.143822	0.932004	-4.49082	FALSE	5742	prostaglandin-endoperoxide synthase 1 [Source:HGNC Symbol;Acc:HGNC:9604]	protein_coding	50.08
SST	SCZ	ENSG00000095319	NUP188	5.03443	-0.207966	-0.740723	0.460422	0.988702	-6.02667	FALSE	23511	nucleoporin 188 [Source:HGNC Symbol;Acc:HGNC:17859]	protein_coding	46.07
SST	SCZ	ENSG00000095321	CRAT	3.5049	-0.0178878	-0.0341931	0.972784	0.999449	-5.86658	FALSE	1384	carnitine O-acetyltransferase [Source:HGNC Symbol;Acc:HGNC:2342]	protein_coding	58.61
SST	SCZ	ENSG00000095370	SH2D3C	4.82404	0.27228	0.894918	0.372763	0.9816	-5.90024	FALSE	10044	SH2 domain containing 3C [Source:HGNC Symbol;Acc:HGNC:16884]	protein_coding	53.99
SST	SCZ	ENSG00000095380	NANS	2.62259	0.985788	1.46108	0.146812	0.934641	-4.71226	FALSE	54187	N-acetylneuraminate synthase [Source:HGNC Symbol;Acc:HGNC:19237]	protein_coding	46.23
SST	SCZ	ENSG00000095383	TBC1D2	3.24355	-0.096221	-0.166594	0.867992	0.996124	-5.67808	FALSE	55357	TBC1 domain family member 2 [Source:HGNC Symbol;Acc:HGNC:18026]	protein_coding	48.96
SST	SCZ	ENSG00000095397	WHRN	3.69889	-0.805093	-1.5969	0.113124	0.927493	-4.74432	FALSE	25861	whirlin [Source:HGNC Symbol;Acc:HGNC:16361]	protein_coding	48.36
SST	SCZ	ENSG00000095464	PDE6C	3.09633	1.28194	1.74355	0.0839996	0.892104	-4.3143	FALSE	5146	phosphodiesterase 6C [Source:HGNC Symbol;Acc:HGNC:8787]	protein_coding	41.18
SST	SCZ	ENSG00000095485	CWF19L1	3.71475	-0.272283	-0.528814	0.597988	0.992906	-5.78219	FALSE	55280	CWF19 like cell cycle control factor 1 [Source:HGNC Symbol;Acc:HGNC:25613]	protein_coding	42.57
SST	SCZ	ENSG00000095539	SEMA4G	3.83833	0.0727462	0.152393	0.879153	0.996124	-5.9179	FALSE	57715	semaphorin 4G [Source:HGNC Symbol;Acc:HGNC:10735]	protein_coding	52.9
SST	SCZ	ENSG00000095564	BTAF1	5.95308	-0.0886374	-0.436878	0.663047	0.993539	-6.56035	FALSE	9044	B-TFIID TATA-box binding protein associated factor 1 [Source:HGNC Symbol;Acc:HGNC:17307]	protein_coding	37.3
SST	SCZ	ENSG00000095574	IKZF5	3.82137	-0.179848	-0.38538	0.700692	0.994661	-5.86183	FALSE	64376	IKAROS family zinc finger 5 [Source:HGNC Symbol;Acc:HGNC:14283]	protein_coding	38.31
SST	SCZ	ENSG00000095585	BLNK	1.92261	0.287396	0.336429	0.737181	0.995877	-5.45404	FALSE	29760	B cell linker [Source:HGNC Symbol;Acc:HGNC:14211]	protein_coding	42.63
SST	SCZ	ENSG00000095587	TLL2	5.16127	-0.260039	-0.885167	0.377976	0.9816	-6.05116	FALSE	7093	tolloid like 2 [Source:HGNC Symbol;Acc:HGNC:11844]	protein_coding	46.43
SST	SCZ	ENSG00000095596	CYP26A1	-2.47376	-0.577791	-0.457808	0.647983	0.993029	-5.16949	FALSE	1592	cytochrome P450 family 26 subfamily A member 1 [Source:HGNC Symbol;Acc:HGNC:2603]	protein_coding	52.98
SST	SCZ	ENSG00000095627	TDRD1	-0.0780415	0.123132	0.130732	0.896224	0.996124	-5.39626	FALSE	56165	tudor domain containing 1 [Source:HGNC Symbol;Acc:HGNC:11712]	protein_coding	39.01
SST	SCZ	ENSG00000095637	SORBS1	8.92499	0.312216	3.94814	0.000185137	0.147542	-1.43835	TRUE	10580	sorbin and SH3 domain containing 1 [Source:HGNC Symbol;Acc:HGNC:14565]	protein_coding	44.47
SST	SCZ	ENSG00000095713	CRTAC1	6.53269	-0.102983	-0.564004	0.573887	0.991493	-6.75008	FALSE	55118	cartilage acidic protein 1 [Source:HGNC Symbol;Acc:HGNC:14882]	protein_coding	48.15
SST	SCZ	ENSG00000095739	BAMBI	-3.44881	0.914612	0.935168	0.351727	0.97931	-4.94579	FALSE	25805	BMP and activin membrane bound inhibitor [Source:HGNC Symbol;Acc:HGNC:30251]	protein_coding	46.04
SST	SCZ	ENSG00000095752	IL11	-2.99524	0.41522	0.337406	0.736447	0.995795	-5.21833	FALSE	3589	interleukin 11 [Source:HGNC Symbol;Acc:HGNC:5966]	protein_coding	60.84
SST	SCZ	ENSG00000095777	MYO3A	4.33459	-0.326312	-0.939982	0.349263	0.979233	-5.97889	FALSE	53904	myosin IIIA [Source:HGNC Symbol;Acc:HGNC:7601]	protein_coding	37.6
SST	SCZ	ENSG00000095787	WAC	6.46638	-0.186796	-1.15967	0.248667	0.960065	-6.18931	FALSE	51322	WW domain containing adaptor with coiled-coil [Source:HGNC Symbol;Acc:HGNC:17327]	protein_coding	37.79
SST	SCZ	ENSG00000095794	CREM	4.41401	0.215968	0.522192	0.602575	0.993029	-5.97185	FALSE	1390	cAMP responsive element modulator [Source:HGNC Symbol;Acc:HGNC:2352]	protein_coding	39.22
SST	SCZ	ENSG00000095906	NUBP2	-1.3392	1.13013	0.889131	0.375851	0.9816	-4.96009	FALSE	10101	NUBP iron-sulfur cluster assembly factor 2, cytosolic [Source:HGNC Symbol;Acc:HGNC:8042]	protein_coding	62.16
SST	SCZ	ENSG00000095951	HIVEP1	6.4232	-0.146212	-0.806389	0.421739	0.988516	-6.5895	FALSE	3096	HIVEP zinc finger 1 [Source:HGNC Symbol;Acc:HGNC:4920]	protein_coding	39.37
SST	SCZ	ENSG00000096060	FKBP5	3.41581	0.622058	1.07231	0.285903	0.972266	-5.3333	FALSE	2289	FKBP prolyl isomerase 5 [Source:HGNC Symbol;Acc:HGNC:3721]	protein_coding	41.97
SST	SCZ	ENSG00000096063	SRPK1	5.24075	-0.180012	-0.682535	0.496319	0.989914	-6.17224	FALSE	6732	SRSF protein kinase 1 [Source:HGNC Symbol;Acc:HGNC:11305]	protein_coding	40.48
SST	SCZ	ENSG00000096070	BRPF3	6.11017	-0.248659	-1.26779	0.207519	0.947541	-5.9353	FALSE	27154	bromodomain and PHD finger containing 3 [Source:HGNC Symbol;Acc:HGNC:14256]	protein_coding	47.04
SST	SCZ	ENSG00000096080	MRPS18A	2.85888	-0.711331	-1.04522	0.298189	0.973608	-5.14748	FALSE	55168	mitochondrial ribosomal protein S18A [Source:HGNC Symbol;Acc:HGNC:14515]	protein_coding	49.08
SST	SCZ	ENSG00000096088	PGC	-2.46778	2.01192	1.84651	0.0674761	0.870648	-4.02321	FALSE	5225	progastricsin [Source:HGNC Symbol;Acc:HGNC:8890]	protein_coding	50.66
SST	SCZ	ENSG00000096092	TMEM14A	3.57647	-0.276601	-0.582742	0.561246	0.991493	-5.64603	FALSE	28978	transmembrane protein 14A [Source:HGNC Symbol;Acc:HGNC:21076]	protein_coding	41.72
SST	SCZ	ENSG00000096093	EFHC1	4.95473	0.293497	1.01242	0.313532	0.974414	-5.81031	FALSE	114327	EF-hand domain containing 1 [Source:HGNC Symbol;Acc:HGNC:16406]	protein_coding	41.58
SST	SCZ	ENSG00000096264	NCR2	-2.79616	0.535298	0.501109	0.617285	0.993029	-5.17345	FALSE	9436	natural cytotoxicity triggering receptor 2 [Source:HGNC Symbol;Acc:HGNC:6732]	protein_coding	47.16
SST	SCZ	ENSG00000096384	HSP90AB1	8.51263	-0.0636884	-0.640277	0.52408	0.990507	-7.9625	FALSE	3326	heat shock protein 90 alpha family class B member 1 [Source:HGNC Symbol;Acc:HGNC:5258]	protein_coding	49.1
SST	SCZ	ENSG00000096395	MLN	-3.26798	-0.237325	-0.217203	0.828448	0.996124	-5.24355	FALSE	4295	motilin [Source:HGNC Symbol;Acc:HGNC:7141]	protein_coding	54.75
SST	SCZ	ENSG00000096401	CDC5L	4.995	0.175737	0.624513	0.533569	0.990733	-6.11022	FALSE	988	cell division cycle 5 like [Source:HGNC Symbol;Acc:HGNC:1743]	protein_coding	38.46
SST	SCZ	ENSG00000096433	ITPR3	3.84766	0.0481542	0.109872	0.912709	0.997123	-5.92314	FALSE	3710	inositol 1,4,5-trisphosphate receptor type 3 [Source:HGNC Symbol;Acc:HGNC:6182]	protein_coding	55.13
SST	SCZ	ENSG00000096654	ZNF184	1.73371	-0.401752	-0.45756	0.648161	0.993029	-5.41373	FALSE	7738	zinc finger protein 184 [Source:HGNC Symbol;Acc:HGNC:12975]	protein_coding	38.79
SST	SCZ	ENSG00000096696	DSP	2.35222	-0.463224	-0.656878	0.512616	0.989914	-5.51742	FALSE	1832	desmoplakin [Source:HGNC Symbol;Acc:HGNC:3052]	protein_coding	42.3
SST	SCZ	ENSG00000096717	SIRT1	3.76341	0.400505	0.733652	0.464704	0.988702	-5.5901	FALSE	23411	sirtuin 1 [Source:HGNC Symbol;Acc:HGNC:14929]	protein_coding	40.88
SST	SCZ	ENSG00000096746	HNRNPH3	4.77479	0.00361108	0.0105568	0.991596	0.999672	-6.20229	FALSE	3189	heterogeneous nuclear ribonucleoprotein H3 [Source:HGNC Symbol;Acc:HGNC:5043]	protein_coding	39.82
SST	SCZ	ENSG00000096872	IFT74	4.04152	0.514617	1.21621	0.226479	0.955111	-5.34108	FALSE	80173	intraflagellar transport 74 [Source:HGNC Symbol;Acc:HGNC:21424]	protein_coding	37.42
SST	SCZ	ENSG00000096968	JAK2	6.37083	-0.362237	-1.58173	0.116551	0.928386	-5.58297	FALSE	3717	Janus kinase 2 [Source:HGNC Symbol;Acc:HGNC:6192]	protein_coding	37.57
SST	SCZ	ENSG00000096996	IL12RB1	-1.04623	-0.0545752	-0.0504656	0.959842	0.998915	-5.31993	FALSE	3594	interleukin 12 receptor subunit beta 1 [Source:HGNC Symbol;Acc:HGNC:5971]	protein_coding	51.1
SST	SCZ	ENSG00000097007	ABL1	6.46588	-0.071355	-0.41839	0.676469	0.994375	-6.80049	FALSE	25	ABL proto-oncogene 1, non-receptor tyrosine kinase [Source:HGNC Symbol;Acc:HGNC:76]	protein_coding	44.57
SST	SCZ	ENSG00000097021	ACOT7	6.70394	0.123398	0.708171	0.48032	0.989914	-6.71762	FALSE	11332	acyl-CoA thioesterase 7 [Source:HGNC Symbol;Acc:HGNC:24157]	protein_coding	53.97
SST	SCZ	ENSG00000097033	SH3GLB1	4.82474	0.519316	1.56476	0.120479	0.928386	-5.04268	FALSE	51100	SH3 domain containing GRB2 like, endophilin B1 [Source:HGNC Symbol;Acc:HGNC:10833]	protein_coding	36.11
SST	SCZ	ENSG00000097046	CDC7	2.46256	1.07373	1.41168	0.160834	0.93607	-4.75762	FALSE	8317	cell division cycle 7 [Source:HGNC Symbol;Acc:HGNC:1745]	protein_coding	36.66
SST	SCZ	ENSG00000097096	SYDE2	2.15796	0.627399	0.773289	0.440991	0.988516	-5.24152	FALSE	84144	synapse defective Rho GTPase homolog 2 [Source:HGNC Symbol;Acc:HGNC:25841]	protein_coding	36.93
SST	SCZ	ENSG00000099139	PCSK5	7.67367	0.0751097	0.391618	0.696528	0.994661	-7.42319	FALSE	5125	proprotein convertase subtilisin/kexin type 5 [Source:HGNC Symbol;Acc:HGNC:8747]	protein_coding	40.15
SST	SCZ	ENSG00000099194	SCD	5.06337	-0.33736	-0.930198	0.354283	0.979699	-5.866	FALSE	6319	stearoyl-CoA desaturase [Source:HGNC Symbol;Acc:HGNC:10571]	protein_coding	46.86
SST	SCZ	ENSG00000099204	ABLIM1	8.51747	-0.0163233	-0.179821	0.857809	0.996124	-8.12921	FALSE	3983	actin binding LIM protein 1 [Source:HGNC Symbol;Acc:HGNC:78]	protein_coding	42.03
SST	SCZ	ENSG00000099219	ERMP1	4.90719	0.037692	0.110445	0.912255	0.997123	-6.30513	FALSE	79956	endoplasmic reticulum metallopeptidase 1 [Source:HGNC Symbol;Acc:HGNC:23703]	protein_coding	40.53
SST	SCZ	ENSG00000099246	RAB18	4.48269	0.393731	1.12603	0.262576	0.966408	-5.56864	FALSE	22931	RAB18, member RAS oncogene family [Source:HGNC Symbol;Acc:HGNC:14244]	protein_coding	36.68
SST	SCZ	ENSG00000099250	NRP1	4.96447	0.374164	0.978191	0.330102	0.978121	-5.82603	FALSE	8829	neuropilin 1 [Source:HGNC Symbol;Acc:HGNC:8004]	protein_coding	41.34
SST	SCZ	ENSG00000099251	HSD17B7P2	0.637043	0.954266	1.00827	0.315514	0.974414	-4.9972	FALSE		hydroxysteroid 17-beta dehydrogenase 7 pseudogene 2 [Source:HGNC Symbol;Acc:HGNC:28120]	transcribed_unprocessed_pseudogene	39.11
SST	SCZ	ENSG00000099256	PRTFDC1	5.28007	-0.11651	-0.455565	0.64959	0.993459	-6.34168	FALSE	56952	phosphoribosyl transferase domain containing 1 [Source:HGNC Symbol;Acc:HGNC:23333]	protein_coding	41.87
SST	SCZ	ENSG00000099260	PALMD	1.30307	-0.57882	-0.640967	0.522862	0.990507	-5.29805	FALSE	54873	palmdelphin [Source:HGNC Symbol;Acc:HGNC:15846]	protein_coding	37.49
SST	SCZ	ENSG00000099282	TSPAN15	2.13727	0.018848	0.022854	0.981808	0.999582	-5.54179	FALSE	23555	tetraspanin 15 [Source:HGNC Symbol;Acc:HGNC:23298]	protein_coding	51.45
SST	SCZ	ENSG00000099284	MACROH2A2	4.94313	-0.0164081	-0.0591419	0.952945	0.998308	-6.33579	FALSE	55506	macroH2A.2 histone [Source:HGNC Symbol;Acc:HGNC:14453]	protein_coding	45.85
SST	SCZ	ENSG00000099290	WASHC2A	5.25038	0.310939	1.18234	0.239593	0.95964	-5.7762	FALSE	387680	WASH complex subunit 2A [Source:HGNC Symbol;Acc:HGNC:23416]	protein_coding	42.59
SST	SCZ	ENSG00000099308	MAST3	6.20971	-0.132234	-0.652919	0.515156	0.989914	-6.57551	FALSE	23031	microtubule associated serine/threonine kinase 3 [Source:HGNC Symbol;Acc:HGNC:19036]	protein_coding	54.88
SST	SCZ	ENSG00000099326	MZF1	3.86879	0.839716	1.50724	0.134583	0.932004	-4.86677	FALSE	7593	myeloid zinc finger 1 [Source:HGNC Symbol;Acc:HGNC:13108]	protein_coding	55.33
SST	SCZ	ENSG00000099330	OCEL1	-2.63547	-0.264329	-0.21682	0.828746	0.996124	-5.23133	FALSE	79629	occludin/ELL domain containing 1 [Source:HGNC Symbol;Acc:HGNC:26221]	protein_coding	58.66
SST	SCZ	ENSG00000099331	MYO9B	6.32991	0.224098	1.23601	0.21906	0.950902	-6.0669	FALSE	4650	myosin IXB [Source:HGNC Symbol;Acc:HGNC:7609]	protein_coding	52.36
SST	SCZ	ENSG00000099337	KCNK6	-2.21968	-0.958999	-0.806017	0.421952	0.988516	-5.01119	FALSE	9424	potassium two pore domain channel subfamily K member 6 [Source:HGNC Symbol;Acc:HGNC:6281]	protein_coding	52.87
SST	SCZ	ENSG00000099338	CATSPERG	1.53896	1.20418	1.11169	0.268669	0.969044	-4.88425	FALSE	57828	cation channel sperm associated auxiliary subunit gamma [Source:HGNC Symbol;Acc:HGNC:25243]	protein_coding	53.1
SST	SCZ	ENSG00000099341	PSMD8	3.99333	-0.0660923	-0.152761	0.878863	0.996124	-6.07534	FALSE	5714	proteasome 26S subunit, non-ATPase 8 [Source:HGNC Symbol;Acc:HGNC:9566]	protein_coding	53.59
SST	SCZ	ENSG00000099364	FBXL19	5.62297	-0.00438064	-0.0169704	0.986491	0.999672	-6.48805	FALSE	54620	F-box and leucine rich repeat protein 19 [Source:HGNC Symbol;Acc:HGNC:25300]	protein_coding	55.33
SST	SCZ	ENSG00000099365	STX1B	7.12084	-0.197129	-1.43309	0.154636	0.935344	-6.19164	FALSE	112755	syntaxin 1B [Source:HGNC Symbol;Acc:HGNC:18539]	protein_coding	55.21
SST	SCZ	ENSG00000099381	SETD1A	4.76796	0.0526117	0.155957	0.876349	0.996124	-6.16356	FALSE	9739	SET domain containing 1A, histone lysine methyltransferase [Source:HGNC Symbol;Acc:HGNC:29010]	protein_coding	55.65
SST	SCZ	ENSG00000099385	BCL7C	4.79119	0.112323	0.354618	0.723547	0.995336	-6.21534	FALSE	9274	BAF chromatin remodeling complex subunit BCL7C [Source:HGNC Symbol;Acc:HGNC:1006]	protein_coding	48.75
SST	SCZ	ENSG00000099617	EFNA2	-1.7443	0.694874	0.561043	0.575896	0.991493	-5.12791	FALSE	1943	ephrin A2 [Source:HGNC Symbol;Acc:HGNC:3222]	protein_coding	63.78
SST	SCZ	ENSG00000099622	CIRBP	6.61198	-0.00323953	-0.0172185	0.986293	0.999672	-6.96653	FALSE	1153	cold inducible RNA binding protein [Source:HGNC Symbol;Acc:HGNC:1982]	protein_coding	62.55
SST	SCZ	ENSG00000099624	ATP5F1D	3.82056	-0.662971	-1.41705	0.159262	0.93607	-4.95922	FALSE	513	ATP synthase F1 subunit delta [Source:HGNC Symbol;Acc:HGNC:837]	protein_coding	62.95
SST	SCZ	ENSG00000099625	CBARP	4.19428	0.185376	0.396579	0.692437	0.994661	-5.97877	FALSE	255057	CACN subunit beta associated regulatory protein [Source:HGNC Symbol;Acc:HGNC:28617]	protein_coding	70.01
SST	SCZ	ENSG00000099715	PCDH11Y	5.41603	-0.270156	-0.459758	0.646587	0.993029	-5.81211	FALSE	83259	protocadherin 11 Y-linked [Source:HGNC Symbol;Acc:HGNC:15813]	protein_coding	35.66
SST	SCZ	ENSG00000099721	AMELY	-3.35005	0.348466	0.341175	0.733615	0.995462	-5.22913	FALSE	266	amelogenin Y-linked [Source:HGNC Symbol;Acc:HGNC:462]	protein_coding	41.49
SST	SCZ	ENSG00000099725	PRKY	-0.793589	0.785338	0.884543	0.378311	0.9816	-5.06074	FALSE	5616	protein kinase Y-linked (pseudogene) [Source:HGNC Symbol;Acc:HGNC:9444]	transcribed_unitary_pseudogene	44.3
SST	SCZ	ENSG00000099783	HNRNPM	5.93914	0.273752	1.20542	0.2306	0.95581	-5.96612	FALSE	4670	heterogeneous nuclear ribonucleoprotein M [Source:HGNC Symbol;Acc:HGNC:5046]	protein_coding	46.68
SST	SCZ	ENSG00000099785	MARCHF2	1.14549	0.622517	0.659613	0.510865	0.989914	-5.24208	FALSE	51257	membrane associated ring-CH-type finger 2 [Source:HGNC Symbol;Acc:HGNC:28038]	protein_coding	51.12
SST	SCZ	ENSG00000099795	NDUFB7	2.69735	0.17142	0.226352	0.821343	0.996124	-5.52334	FALSE	4713	NADH:ubiquinone oxidoreductase subunit B7 [Source:HGNC Symbol;Acc:HGNC:7702]	protein_coding	57.47
SST	SCZ	ENSG00000099797	TECR	4.31863	-0.152629	-0.374151	0.709004	0.995336	-5.92626	FALSE	9524	trans-2,3-enoyl-CoA reductase [Source:HGNC Symbol;Acc:HGNC:4551]	protein_coding	53.54
SST	SCZ	ENSG00000099800	TIMM13	0.0842735	-1.16666	-0.952729	0.342792	0.979233	-4.92578	FALSE	26517	translocase of inner mitochondrial membrane 13 [Source:HGNC Symbol;Acc:HGNC:11816]	protein_coding	63.97
SST	SCZ	ENSG00000099804	CDC34	3.26957	1.74729	2.53348	0.0126861	0.686189	-2.91454	FALSE	997	cell division cycle 34, ubiqiutin conjugating enzyme [Source:HGNC Symbol;Acc:HGNC:1734]	protein_coding	64.64
SST	SCZ	ENSG00000099810	MTAP	-0.818775	2.40587	2.14087	0.0344676	0.825071	-3.59645	FALSE	4507	methylthioadenosine phosphorylase [Source:HGNC Symbol;Acc:HGNC:7413]	protein_coding	40.07
SST	SCZ	ENSG00000099812	MISP	-3.13688	-0.578241	-0.511099	0.610294	0.993029	-5.16543	FALSE	126353	mitotic spindle positioning [Source:HGNC Symbol;Acc:HGNC:27000]	protein_coding	56.63
SST	SCZ	ENSG00000099814	CEP170B	7.02043	0.31991	1.93475	0.0555604	0.8585	-5.29724	FALSE	283638	centrosomal protein 170B [Source:HGNC Symbol;Acc:HGNC:20362]	protein_coding	64.32
SST	SCZ	ENSG00000099817	POLR2E	3.977	-0.169167	-0.477455	0.633975	0.993029	-5.98102	FALSE	5434	RNA polymerase II, I and III subunit E [Source:HGNC Symbol;Acc:HGNC:9192]	protein_coding	61.47
SST	SCZ	ENSG00000099821	POLRMT	4.62164	0.156305	0.39179	0.695963	0.994661	-6.08149	FALSE	5442	RNA polymerase mitochondrial [Source:HGNC Symbol;Acc:HGNC:9200]	protein_coding	61.1
SST	SCZ	ENSG00000099822	HCN2	4.92259	0.326813	0.958009	0.340135	0.978599	-5.92298	FALSE	610	hyperpolarization activated cyclic nucleotide gated potassium and sodium channel 2 [Source:HGNC Symbol;Acc:HGNC:4846]	protein_coding	63.15
SST	SCZ	ENSG00000099834	CDHR5	0.73433	0.925596	0.830257	0.408172	0.988142	-5.0745	FALSE	53841	cadherin related family member 5 [Source:HGNC Symbol;Acc:HGNC:7521]	protein_coding	63.08
SST	SCZ	ENSG00000099840	IZUMO4	-3.5992	1.61922	1.46218	0.146511	0.933839	-4.4795	FALSE	113177	IZUMO family member 4 [Source:HGNC Symbol;Acc:HGNC:26950]	protein_coding	66.13
SST	SCZ	ENSG00000099849	RASSF7	-2.56464	-0.861599	-0.689352	0.492037	0.989914	-5.07068	FALSE	8045	Ras association domain family member 7 [Source:HGNC Symbol;Acc:HGNC:1166]	protein_coding	69.11
SST	SCZ	ENSG00000099860	GADD45B	-3.43839	1.82146	1.63683	0.104492	0.918438	-4.28179	FALSE	4616	growth arrest and DNA damage inducible beta [Source:HGNC Symbol;Acc:HGNC:4096]	protein_coding	60.24
SST	SCZ	ENSG00000099864	PALM	6.02166	0.409244	1.84467	0.0677447	0.870648	-5.00399	FALSE	5064	paralemmin [Source:HGNC Symbol;Acc:HGNC:8594]	protein_coding	59.66
SST	SCZ	ENSG00000099866	MADCAM1	-3.66238	0.0655486	0.0599068	0.952337	0.998308	-5.27376	FALSE	8174	mucosal vascular addressin cell adhesion molecule 1 [Source:HGNC Symbol;Acc:HGNC:6765]	protein_coding	60.88
SST	SCZ	ENSG00000099875	MKNK2	2.81922	0.19019	0.257679	0.797131	0.996124	-5.65788	FALSE	2872	MAPK interacting serine/threonine kinase 2 [Source:HGNC Symbol;Acc:HGNC:7111]	protein_coding	64.23
SST	SCZ	ENSG00000099889	ARVCF	5.41138	0.579123	1.98132	0.050022	0.851437	-4.52083	FALSE	421	ARVCF delta catenin family member [Source:HGNC Symbol;Acc:HGNC:728]	protein_coding	58.04
SST	SCZ	ENSG00000099899	TRMT2A	2.63025	0.960891	1.48406	0.140621	0.932004	-4.76523	FALSE	27037	tRNA methyltransferase 2 homolog A [Source:HGNC Symbol;Acc:HGNC:24974]	protein_coding	63.28
SST	SCZ	ENSG00000099901	RANBP1	3.50502	0.744005	1.3533	0.178702	0.942682	-5.01155	FALSE	5902	RAN binding protein 1 [Source:HGNC Symbol;Acc:HGNC:9847]	protein_coding	57.68
SST	SCZ	ENSG00000099904	ZDHHC8	4.4533	0.118936	0.294527	0.768904	0.996124	-6.03103	FALSE	29801	zinc finger DHHC-type palmitoyltransferase 8 [Source:HGNC Symbol;Acc:HGNC:18474]	protein_coding	63.57
SST	SCZ	ENSG00000099910	KLHL22	5.76634	-0.262331	-1.28009	0.203177	0.947541	-5.83497	FALSE	84861	kelch like family member 22 [Source:HGNC Symbol;Acc:HGNC:25888]	protein_coding	49.08
SST	SCZ	ENSG00000099917	MED15	6.93912	0.19293	1.31787	0.190253	0.947541	-6.24299	FALSE	51586	mediator complex subunit 15 [Source:HGNC Symbol;Acc:HGNC:14248]	protein_coding	50.5
SST	SCZ	ENSG00000099937	SERPIND1	-1.60749	1.48793	1.2181	0.225762	0.954391	-4.70676	FALSE	3053	serpin family D member 1 [Source:HGNC Symbol;Acc:HGNC:4838]	protein_coding	46.49
SST	SCZ	ENSG00000099940	SNAP29	3.44683	-0.362913	-0.540218	0.590126	0.992151	-5.63789	FALSE	9342	synaptosome associated protein 29 [Source:HGNC Symbol;Acc:HGNC:11133]	protein_coding	48.84
SST	SCZ	ENSG00000099942	CRKL	5.06688	0.0119906	0.0427893	0.965946	0.999449	-6.30378	FALSE	1399	CRK like proto-oncogene, adaptor protein [Source:HGNC Symbol;Acc:HGNC:2363]	protein_coding	45.77
SST	SCZ	ENSG00000099949	LZTR1	2.31397	-0.17538	-0.247515	0.804966	0.996124	-5.64307	FALSE	8216	leucine zipper like transcription regulator 1 [Source:HGNC Symbol;Acc:HGNC:6742]	protein_coding	58.23
SST	SCZ	ENSG00000099953	MMP11	-2.66388	2.24025	1.91618	0.0579081	0.861647	-3.92537	FALSE	4320	matrix metallopeptidase 11 [Source:HGNC Symbol;Acc:HGNC:7157]	protein_coding	57.83
SST	SCZ	ENSG00000099954	CECR2	3.96063	0.211227	0.422484	0.673487	0.993539	-5.93999	FALSE	27443	CECR2 histone acetyl-lysine reader [Source:HGNC Symbol;Acc:HGNC:1840]	protein_coding	44.03
SST	SCZ	ENSG00000099956	SMARCB1	5.90069	0.0691119	0.317937	0.751129	0.996124	-6.68751	FALSE	6598	SWI/SNF related, matrix associated, actin dependent regulator of chromatin, subfamily b, member 1 [Source:HGNC Symbol;Acc:HGNC:11103]	protein_coding	51.42
SST	SCZ	ENSG00000099957	P2RX6	1.29726	1.19939	1.23402	0.219794	0.950902	-4.78107	FALSE	9127	purinergic receptor P2X 6 [Source:HGNC Symbol;Acc:HGNC:8538]	protein_coding	56.14
SST	SCZ	ENSG00000099960	SLC7A4	-2.55287	3.45127	2.98317	0.00350649	0.480436	-2.11269	FALSE	6545	solute carrier family 7 member 4 [Source:HGNC Symbol;Acc:HGNC:11062]	protein_coding	62.43
SST	SCZ	ENSG00000099968	BCL2L13	5.46381	-0.122503	-0.496623	0.620434	0.993029	-6.31202	FALSE	23786	BCL2 like 13 [Source:HGNC Symbol;Acc:HGNC:17164]	protein_coding	42.8
SST	SCZ	ENSG00000099974	DDTL	-1.42663	1.62158	1.37373	0.172288	0.939127	-4.56305	FALSE	100037417	D-dopachrome tautomerase like [Source:HGNC Symbol;Acc:HGNC:33446]	protein_coding	51.49
SST	SCZ	ENSG00000099991	CABIN1	7.18219	0.236939	1.68046	0.0956741	0.907207	-5.82049	FALSE	23523	calcineurin binding protein 1 [Source:HGNC Symbol;Acc:HGNC:24187]	protein_coding	50.24
SST	SCZ	ENSG00000099992	TBC1D10A	3.67483	0.67849	1.30733	0.193795	0.947541	-5.07031	FALSE	83874	TBC1 domain family member 10A [Source:HGNC Symbol;Acc:HGNC:23609]	protein_coding	52.41
SST	SCZ	ENSG00000099994	SUSD2	-3.68571	2.05763	1.93606	0.055397	0.858045	-3.89824	FALSE	56241	sushi domain containing 2 [Source:HGNC Symbol;Acc:HGNC:30667]	protein_coding	64.06
SST	SCZ	ENSG00000099995	SF3A1	5.61261	-0.540211	-2.19419	0.0303005	0.794974	-4.17925	FALSE	10291	splicing factor 3a subunit 1 [Source:HGNC Symbol;Acc:HGNC:10765]	protein_coding	49.02
SST	SCZ	ENSG00000099998	GGT5	-2.84466	-0.149902	-0.131641	0.895506	0.996124	-5.25227	FALSE	2687	gamma-glutamyltransferase 5 [Source:HGNC Symbol;Acc:HGNC:4260]	protein_coding	52.05
SST	SCZ	ENSG00000099999	RNF215	3.40819	-0.418488	-0.770107	0.442869	0.988516	-5.59521	FALSE	200312	ring finger protein 215 [Source:HGNC Symbol;Acc:HGNC:33434]	protein_coding	53.32
SST	SCZ	ENSG00000100003	SEC14L2	0.92134	-1.05536	-0.913753	0.362823	0.980357	-5.01802	FALSE	23541	SEC14 like lipid binding 2 [Source:HGNC Symbol;Acc:HGNC:10699]	protein_coding	50.37
SST	SCZ	ENSG00000100012	SEC14L3	-2.56709	0.798571	0.747616	0.456269	0.988702	-5.05919	FALSE	266629	SEC14 like lipid binding 3 [Source:HGNC Symbol;Acc:HGNC:18655]	protein_coding	48.07
SST	SCZ	ENSG00000100014	SPECC1L	2.37558	-0.672499	-0.881674	0.379854	0.9816	-5.22016	FALSE	23384	sperm antigen with calponin homology and coiled-coil domains 1 like [Source:HGNC Symbol;Acc:HGNC:29022]	protein_coding	42.29
SST	SCZ	ENSG00000100023	PPIL2	5.03999	0.511354	1.73199	0.0860469	0.89514	-4.84502	FALSE	23759	peptidylprolyl isomerase like 2 [Source:HGNC Symbol;Acc:HGNC:9261]	protein_coding	54.06
SST	SCZ	ENSG00000100024	UPB1	-0.11882	-1.40956	-1.24074	0.217312	0.950565	-4.72166	FALSE	51733	beta-ureidopropionase 1 [Source:HGNC Symbol;Acc:HGNC:16297]	protein_coding	49.88
SST	SCZ	ENSG00000100027	YPEL1	4.69594	0.735084	2.1129	0.0368452	0.827748	-4.03014	FALSE	29799	yippee like 1 [Source:HGNC Symbol;Acc:HGNC:12845]	protein_coding	49.27
SST	SCZ	ENSG00000100028	SNRPD3	1.84588	0.801291	0.865282	0.388746	0.984273	-5.13569	FALSE	6634	small nuclear ribonucleoprotein D3 polypeptide [Source:HGNC Symbol;Acc:HGNC:11160]	protein_coding	45.46
SST	SCZ	ENSG00000100029	PES1	3.7843	0.415507	0.734044	0.464466	0.988702	-5.61203	FALSE	23481	pescadillo ribosomal biogenesis factor 1 [Source:HGNC Symbol;Acc:HGNC:8848]	protein_coding	50.48
SST	SCZ	ENSG00000100030	MAPK1	7.15799	0.0249178	0.20028	0.841627	0.996124	-7.21932	FALSE	5594	mitogen-activated protein kinase 1 [Source:HGNC Symbol;Acc:HGNC:6871]	protein_coding	43.44
SST	SCZ	ENSG00000100034	PPM1F	4.88653	-0.02019	-0.0545776	0.956573	0.998549	-6.25243	FALSE	9647	protein phosphatase, Mg2+/Mn2+ dependent 1F [Source:HGNC Symbol;Acc:HGNC:19388]	protein_coding	55.32
SST	SCZ	ENSG00000100036	SLC35E4	2.48925	1.16429	1.35431	0.178382	0.942682	-4.75989	FALSE	339665	solute carrier family 35 member E4 [Source:HGNC Symbol;Acc:HGNC:17058]	protein_coding	50.88
SST	SCZ	ENSG00000100038	TOP3B	0.931293	1.21514	1.11539	0.267088	0.968217	-4.84566	FALSE	8940	DNA topoisomerase III beta [Source:HGNC Symbol;Acc:HGNC:11993]	protein_coding	54.98
SST	SCZ	ENSG00000100053	CRYBB3	-2.32773	-0.854383	-0.728887	0.467602	0.988702	-5.06231	FALSE	1417	crystallin beta B3 [Source:HGNC Symbol;Acc:HGNC:2400]	protein_coding	52.09
SST	SCZ	ENSG00000100055	CYTH4	2.12745	0.43383	0.523931	0.601369	0.993029	-5.39801	FALSE	27128	cytohesin 4 [Source:HGNC Symbol;Acc:HGNC:9505]	protein_coding	55.44
SST	SCZ	ENSG00000100056	ESS2	1.3882	0.923494	0.952883	0.342715	0.979233	-5.04874	FALSE	8220	ess-2 splicing factor homolog [Source:HGNC Symbol;Acc:HGNC:16817]	protein_coding	55.92
SST	SCZ	ENSG00000100058	CRYBB2P1	5.02397	-0.363558	-0.96338	0.337446	0.978434	-5.79955	FALSE		crystallin beta B2 pseudogene 1 [Source:HGNC Symbol;Acc:HGNC:2399]	transcribed_unprocessed_pseudogene	51.18
SST	SCZ	ENSG00000100060	MFNG	-2.53739	-0.101019	-0.0886547	0.929516	0.99732	-5.25672	FALSE	4242	MFNG O-fucosylpeptide 3-beta-N-acetylglucosaminyltransferase [Source:HGNC Symbol;Acc:HGNC:7038]	protein_coding	56.66
SST	SCZ	ENSG00000100065	CARD10	-1.44967	-0.687642	-0.613301	0.540929	0.990733	-5.13514	FALSE	29775	caspase recruitment domain family member 10 [Source:HGNC Symbol;Acc:HGNC:16422]	protein_coding	57.09
SST	SCZ	ENSG00000100068	LRP5L	3.38107	0.0945091	0.14078	0.888298	0.996124	-5.73043	FALSE		LDL receptor related protein 5 like [Source:HGNC Symbol;Acc:HGNC:25323]	transcribed_unprocessed_pseudogene	54.68
SST	SCZ	ENSG00000100075	SLC25A1	0.100948	-0.0351991	-0.0333711	0.973438	0.999449	-5.36764	FALSE	6576	solute carrier family 25 member 1 [Source:HGNC Symbol;Acc:HGNC:10979]	protein_coding	67.08
SST	SCZ	ENSG00000100077	GRK3	7.69903	0.0214805	0.181647	0.856192	0.996124	-7.51831	FALSE	157	G protein-coupled receptor kinase 3 [Source:HGNC Symbol;Acc:HGNC:290]	protein_coding	40.6
SST	SCZ	ENSG00000100083	GGA1	4.92359	-0.149582	-0.453824	0.650839	0.993459	-6.13039	FALSE	26088	golgi associated, gamma adaptin ear containing, ARF binding protein 1 [Source:HGNC Symbol;Acc:HGNC:17842]	protein_coding	56.55
SST	SCZ	ENSG00000100084	HIRA	3.85598	-0.0179215	-0.0387515	0.969158	0.999449	-5.98392	FALSE	7290	histone cell cycle regulator [Source:HGNC Symbol;Acc:HGNC:4916]	protein_coding	46.11
SST	SCZ	ENSG00000100092	SH3BP1	-3.14681	1.71836	1.50033	0.136362	0.932004	-4.43472	FALSE	23616	SH3 domain binding protein 1 [Source:HGNC Symbol;Acc:HGNC:10824]	protein_coding	57.36
SST	SCZ	ENSG00000100095	SEZ6L	6.77147	0.34257	1.6606	0.09991	0.913191	-5.65346	FALSE	23544	seizure related 6 homolog like [Source:HGNC Symbol;Acc:HGNC:10763]	protein_coding	44.57
SST	SCZ	ENSG00000100097	LGALS1	-0.757609	-1.3951	-1.20369	0.231263	0.95581	-4.75526	FALSE	3956	galectin 1 [Source:HGNC Symbol;Acc:HGNC:6561]	protein_coding	56.68
SST	SCZ	ENSG00000100099	HPS4	4.91639	0.211331	0.640437	0.523205	0.990507	-6.03875	FALSE	89781	HPS4 biogenesis of lysosomal organelles complex 3 subunit 2 [Source:HGNC Symbol;Acc:HGNC:15844]	protein_coding	46.91
SST	SCZ	ENSG00000100100	PIK3IP1	2.79497	0.249517	0.357066	0.721719	0.995336	-5.4739	FALSE	113791	phosphoinositide-3-kinase interacting protein 1 [Source:HGNC Symbol;Acc:HGNC:24942]	protein_coding	51.26
SST	SCZ	ENSG00000100101		-3.19926	-0.0111503	-0.00964121	0.992325	0.999672	-5.25858	FALSE		novel transcript	protein_coding	54.07
SST	SCZ	ENSG00000100104	SRRD	1.44523	-0.223543	-0.265646	0.791003	0.996124	-5.49465	FALSE	402055	SRR1 domain containing [Source:HGNC Symbol;Acc:HGNC:33910]	protein_coding	45.15
SST	SCZ	ENSG00000100105	PATZ1	1.59397	0.0338711	0.0364097	0.971021	0.999449	-5.44458	FALSE	23598	POZ/BTB and AT hook containing zinc finger 1 [Source:HGNC Symbol;Acc:HGNC:13071]	protein_coding	52.93
SST	SCZ	ENSG00000100106	TRIOBP	3.3844	0.000147583	0.000210695	0.999832	0.999937	-5.77539	FALSE	11078	TRIO and F-actin binding protein [Source:HGNC Symbol;Acc:HGNC:17009]	protein_coding	54.36
SST	SCZ	ENSG00000100109	TFIP11	1.47126	1.45467	1.67	0.0977303	0.909032	-4.33825	FALSE	24144	tuftelin interacting protein 11 [Source:HGNC Symbol;Acc:HGNC:17165]	protein_coding	44.89
SST	SCZ	ENSG00000100116	GCAT	-1.78118	-0.00338163	-0.00278225	0.997785	0.999672	-5.26747	FALSE	23464	glycine C-acetyltransferase [Source:HGNC Symbol;Acc:HGNC:4188]	protein_coding	54.21
SST	SCZ	ENSG00000100122	CRYBB1	-3.54636	0.731496	0.683286	0.495847	0.989914	-5.09072	FALSE	1414	crystallin beta B1 [Source:HGNC Symbol;Acc:HGNC:2397]	protein_coding	48.38
SST	SCZ	ENSG00000100124	ANKRD54	2.27566	0.541295	0.561887	0.575323	0.991493	-5.34813	FALSE	129138	ankyrin repeat domain 54 [Source:HGNC Symbol;Acc:HGNC:25185]	protein_coding	50.74
SST	SCZ	ENSG00000100129	EIF3L	4.0363	-0.0761494	-0.188411	0.850897	0.996124	-5.97075	FALSE	51386	eukaryotic translation initiation factor 3 subunit L [Source:HGNC Symbol;Acc:HGNC:18138]	protein_coding	46
SST	SCZ	ENSG00000100138	SNU13	3.89411	-0.652427	-1.42379	0.157304	0.93607	-4.96965	FALSE	4809	small nuclear ribonucleoprotein 13 [Source:HGNC Symbol;Acc:HGNC:7819]	protein_coding	46.8
SST	SCZ	ENSG00000100139	MICALL1	4.34624	-0.403005	-0.98988	0.32438	0.978121	-5.64566	FALSE	85377	MICAL like 1 [Source:HGNC Symbol;Acc:HGNC:29804]	protein_coding	55.92
SST	SCZ	ENSG00000100142	POLR2F	5.88411	-0.312449	-1.35381	0.178541	0.942682	-5.72211	FALSE	5435	RNA polymerase II, I and III subunit F [Source:HGNC Symbol;Acc:HGNC:9193]	protein_coding	53.44
SST	SCZ	ENSG00000100146	SOX10	1.31985	0.175249	0.187295	0.85177	0.996124	-5.46693	FALSE	6663	SRY-box transcription factor 10 [Source:HGNC Symbol;Acc:HGNC:11190]	protein_coding	57.55
SST	SCZ	ENSG00000100147	CCDC134	1.90113	0.491259	0.57214	0.568381	0.991493	-5.35734	FALSE	79879	coiled-coil domain containing 134 [Source:HGNC Symbol;Acc:HGNC:26185]	protein_coding	49.37
SST	SCZ	ENSG00000100150	DEPDC5	1.93957	-0.292852	-0.387572	0.699073	0.994661	-5.53887	FALSE	9681	DEP domain containing 5, GATOR1 subcomplex subunit [Source:HGNC Symbol;Acc:HGNC:18423]	protein_coding	45.28
SST	SCZ	ENSG00000100151	PICK1	3.31626	-0.598424	-0.9648	0.336738	0.978434	-5.36254	FALSE	9463	protein interacting with PRKCA 1 [Source:HGNC Symbol;Acc:HGNC:9394]	protein_coding	54.9
SST	SCZ	ENSG00000100154	TTC28	7.9528	0.167769	1.47709	0.143662	0.932004	-6.65705	FALSE	23331	tetratricopeptide repeat domain 28 [Source:HGNC Symbol;Acc:HGNC:29179]	protein_coding	39.91
SST	SCZ	ENSG00000100156	SLC16A8	0.368563	1.715	1.45443	0.148642	0.935235	-4.50055	FALSE	23539	solute carrier family 16 member 8 [Source:HGNC Symbol;Acc:HGNC:16270]	protein_coding	62.47
SST	SCZ	ENSG00000100162	CENPM	-3.17501	0.539046	0.484555	0.628944	0.993029	-5.17569	FALSE	79019	centromere protein M [Source:HGNC Symbol;Acc:HGNC:18352]	protein_coding	53.24
SST	SCZ	ENSG00000100167	SEPTIN3	7.27735	0.00804695	0.0725614	0.942285	0.997913	-7.26597	FALSE	55964	septin 3 [Source:HGNC Symbol;Acc:HGNC:10750]	protein_coding	52.3
SST	SCZ	ENSG00000100170	SLC5A1	1.61005	-1.53194	-1.9789	0.0502984	0.851437	-3.92472	FALSE	6523	solute carrier family 5 member 1 [Source:HGNC Symbol;Acc:HGNC:11036]	protein_coding	43.15
SST	SCZ	ENSG00000100181	TPTEP1	0.622082	-1.53958	-1.57988	0.116973	0.928386	-4.42047	FALSE		TPTE pseudogene 1 [Source:HGNC Symbol;Acc:HGNC:43648]	transcribed_unprocessed_pseudogene	33.69
SST	SCZ	ENSG00000100196	KDELR3	-1.95106	-1.25714	-1.05189	0.295131	0.973579	-4.84245	FALSE	11015	KDEL endoplasmic reticulum protein retention receptor 3 [Source:HGNC Symbol;Acc:HGNC:6306]	protein_coding	49.55
SST	SCZ	ENSG00000100197	CYP2D6	-0.220183	0.273493	0.234634	0.814924	0.996124	-5.28457	FALSE	1565	cytochrome P450 family 2 subfamily D member 6 [Source:HGNC Symbol;Acc:HGNC:2625]	protein_coding	62.72
SST	SCZ	ENSG00000100201	DDX17	8.04978	0.13693	1.51883	0.131643	0.930487	-6.59373	FALSE	10521	DEAD-box helicase 17 [Source:HGNC Symbol;Acc:HGNC:2740]	protein_coding	43.03
SST	SCZ	ENSG00000100206	DMC1	0.673718	-0.841476	-1.00695	0.316146	0.974414	-5.03263	FALSE	11144	DNA meiotic recombinase 1 [Source:HGNC Symbol;Acc:HGNC:2927]	protein_coding	42.02
SST	SCZ	ENSG00000100207	TCF20	8.25194	0.0880974	1.03324	0.303943	0.973608	-7.35616	FALSE	6942	transcription factor 20 [Source:HGNC Symbol;Acc:HGNC:11631]	protein_coding	49.75
SST	SCZ	ENSG00000100209	HSCB	0.999229	-0.482302	-0.492936	0.623029	0.993029	-5.30177	FALSE	150274	HscB mitochondrial iron-sulfur cluster cochaperone [Source:HGNC Symbol;Acc:HGNC:28913]	protein_coding	46.7
SST	SCZ	ENSG00000100211	CBY1	0.894254	0.730531	0.729889	0.466992	0.988702	-5.17864	FALSE	25776	chibby family member 1, beta catenin antagonist [Source:HGNC Symbol;Acc:HGNC:1307]	protein_coding	47.17
SST	SCZ	ENSG00000100216	TOMM22	0.27572	0.21357	0.201022	0.841049	0.996124	-5.3258	FALSE	56993	translocase of outer mitochondrial membrane 22 [Source:HGNC Symbol;Acc:HGNC:18002]	protein_coding	48.69
SST	SCZ	ENSG00000100218	RSPH14	0.30259	0.476899	0.418421	0.676446	0.994375	-5.24741	FALSE	27156	radial spoke head 14 homolog [Source:HGNC Symbol;Acc:HGNC:13437]	protein_coding	55.52
SST	SCZ	ENSG00000100219	XBP1	3.29789	-0.298345	-0.408567	0.683642	0.994661	-5.63687	FALSE	7494	X-box binding protein 1 [Source:HGNC Symbol;Acc:HGNC:12801]	protein_coding	44.93
SST	SCZ	ENSG00000100220	RTCB	3.52647	-0.46677	-0.781612	0.436102	0.988516	-5.50002	FALSE	51493	RNA 2',3'-cyclic phosphate and 5'-OH ligase [Source:HGNC Symbol;Acc:HGNC:26935]	protein_coding	41.29
SST	SCZ	ENSG00000100221	JOSD1	4.57763	0.0310012	0.0716738	0.94299	0.997913	-6.13215	FALSE	9929	Josephin domain containing 1 [Source:HGNC Symbol;Acc:HGNC:28953]	protein_coding	47.81
SST	SCZ	ENSG00000100225	FBXO7	4.43778	0.214321	0.558766	0.577445	0.991493	-5.89636	FALSE	25793	F-box protein 7 [Source:HGNC Symbol;Acc:HGNC:13586]	protein_coding	38.81
SST	SCZ	ENSG00000100226	GTPBP1	4.53342	0.523828	1.57597	0.117873	0.928386	-5.01864	FALSE	9567	GTP binding protein 1 [Source:HGNC Symbol;Acc:HGNC:4669]	protein_coding	51.11
SST	SCZ	ENSG00000100227	POLDIP3	4.92595	0.159477	0.496734	0.620357	0.993029	-6.14741	FALSE	84271	DNA polymerase delta interacting protein 3 [Source:HGNC Symbol;Acc:HGNC:23782]	protein_coding	49.1
SST	SCZ	ENSG00000100228	RAB36	2.16257	0.218967	0.233397	0.815882	0.996124	-5.49337	FALSE	9609	RAB36, member RAS oncogene family [Source:HGNC Symbol;Acc:HGNC:9775]	protein_coding	55.37
SST	SCZ	ENSG00000100234	TIMP3	1.60617	1.05742	1.13174	0.260177	0.964758	-4.95139	FALSE	7078	TIMP metallopeptidase inhibitor 3 [Source:HGNC Symbol;Acc:HGNC:11822]	protein_coding	47.17
SST	SCZ	ENSG00000100239	PPP6R2	6.97383	0.381628	2.63511	0.00961052	0.641697	-3.73356	FALSE	9701	protein phosphatase 6 regulatory subunit 2 [Source:HGNC Symbol;Acc:HGNC:19253]	protein_coding	51.13
SST	SCZ	ENSG00000100241	SBF1	6.45968	0.292254	1.50109	0.136164	0.932004	-5.74185	FALSE	6305	SET binding factor 1 [Source:HGNC Symbol;Acc:HGNC:10542]	protein_coding	60.64
SST	SCZ	ENSG00000100242	SUN2	3.79851	0.698001	1.0805	0.282254	0.972266	-5.26043	FALSE	25777	Sad1 and UNC84 domain containing 2 [Source:HGNC Symbol;Acc:HGNC:14210]	protein_coding	54.74
SST	SCZ	ENSG00000100243	CYB5R3	5.44667	0.360865	1.34102	0.182646	0.944595	-5.58759	FALSE	1727	cytochrome b5 reductase 3 [Source:HGNC Symbol;Acc:HGNC:2873]	protein_coding	52.93
SST	SCZ	ENSG00000100246	DNAL4	-0.537362	-2.91769	-2.6445	0.00936348	0.635508	-2.71366	FALSE	10126	dynein axonemal light chain 4 [Source:HGNC Symbol;Acc:HGNC:2955]	protein_coding	51.3
SST	SCZ	ENSG00000100258	LMF2	2.69444	-0.0593611	-0.0692515	0.944914	0.997992	-5.56204	FALSE	91289	lipase maturation factor 2 [Source:HGNC Symbol;Acc:HGNC:25096]	protein_coding	67.14
SST	SCZ	ENSG00000100263	RHBDD3	2.62238	0.781246	1.18461	0.238697	0.958899	-5.07203	FALSE	25807	rhomboid domain containing 3 [Source:HGNC Symbol;Acc:HGNC:1308]	protein_coding	55.98
SST	SCZ	ENSG00000100266	PACSIN2	6.43579	0.169268	0.930801	0.353972	0.979699	-6.4263	FALSE	11252	protein kinase C and casein kinase substrate in neurons 2 [Source:HGNC Symbol;Acc:HGNC:8571]	protein_coding	48.59
SST	SCZ	ENSG00000100271	TTLL1	2.7117	-0.257968	-0.359017	0.720263	0.995336	-5.60932	FALSE	25809	TTL family tubulin polyglutamylase complex subunit L1 [Source:HGNC Symbol;Acc:HGNC:1312]	protein_coding	51.27
SST	SCZ	ENSG00000100276	RASL10A	-0.649564	0.234647	0.187598	0.851534	0.996124	-5.22909	FALSE	10633	RAS like family 10 member A [Source:HGNC Symbol;Acc:HGNC:16954]	protein_coding	60.13
SST	SCZ	ENSG00000100280	AP1B1	6.25831	0.487844	2.57508	0.0113338	0.686189	-3.55395	FALSE	162	adaptor related protein complex 1 subunit beta 1 [Source:HGNC Symbol;Acc:HGNC:554]	protein_coding	51.4
SST	SCZ	ENSG00000100281	HMGXB4	4.42585	-0.597302	-1.71805	0.0885701	0.895521	-4.72967	FALSE	10042	HMG-box containing 4 [Source:HGNC Symbol;Acc:HGNC:5003]	protein_coding	41.49
SST	SCZ	ENSG00000100284	TOM1	5.37549	0.0458971	0.153628	0.878181	0.996124	-6.38235	FALSE	10043	target of myb1 membrane trafficking protein [Source:HGNC Symbol;Acc:HGNC:11982]	protein_coding	53.52
SST	SCZ	ENSG00000100285	NEFH	4.73118	0.00372168	0.0106972	0.991484	0.999672	-6.22479	FALSE	4744	neurofilament heavy chain [Source:HGNC Symbol;Acc:HGNC:7737]	protein_coding	52.84
SST	SCZ	ENSG00000100288	CHKB	1.89402	-0.0906978	-0.100528	0.920106	0.997123	-5.41181	FALSE	1120	choline kinase beta [Source:HGNC Symbol;Acc:HGNC:1938]	protein_coding	50.64
SST	SCZ	ENSG00000100290	BIK	-0.749489	-0.668416	-0.561714	0.575441	0.991493	-5.13978	FALSE	638	BCL2 interacting killer [Source:HGNC Symbol;Acc:HGNC:1051]	protein_coding	54.79
SST	SCZ	ENSG00000100294	MCAT	1.37623	0.539275	0.575762	0.565939	0.991493	-5.27716	FALSE	27349	malonyl-CoA-acyl carrier protein transacylase [Source:HGNC Symbol;Acc:HGNC:29622]	protein_coding	52.52
SST	SCZ	ENSG00000100296	THOC5	4.78371	-0.385974	-1.16083	0.248197	0.960065	-5.55392	FALSE	8563	THO complex 5 [Source:HGNC Symbol;Acc:HGNC:19074]	protein_coding	47.17
SST	SCZ	ENSG00000100297	MCM5	-1.49038	-0.541091	-0.482086	0.630692	0.993029	-5.21794	FALSE	4174	minichromosome maintenance complex component 5 [Source:HGNC Symbol;Acc:HGNC:6948]	protein_coding	52.45
SST	SCZ	ENSG00000100298	APOBEC3H	-3.47613	-1.74988	-1.67897	0.0959636	0.908494	-4.23477	FALSE	164668	apolipoprotein B mRNA editing enzyme catalytic subunit 3H [Source:HGNC Symbol;Acc:HGNC:24100]	protein_coding	53.45
SST	SCZ	ENSG00000100299	ARSA	2.84485	0.515659	0.724245	0.470435	0.98922	-5.45489	FALSE	410	arylsulfatase A [Source:HGNC Symbol;Acc:HGNC:713]	protein_coding	61.2
SST	SCZ	ENSG00000100300	TSPO	-3.14595	-0.898898	-0.767845	0.444206	0.988516	-5.04077	FALSE	706	translocator protein [Source:HGNC Symbol;Acc:HGNC:1158]	protein_coding	57.74
SST	SCZ	ENSG00000100302	RASD2	4.17702	0.219487	0.416266	0.678017	0.994423	-5.89273	FALSE	23551	RASD family member 2 [Source:HGNC Symbol;Acc:HGNC:18229]	protein_coding	55.59
SST	SCZ	ENSG00000100304	TTLL12	3.81713	1.14751	1.76583	0.080167	0.888942	-4.38537	FALSE	23170	tubulin tyrosine ligase like 12 [Source:HGNC Symbol;Acc:HGNC:28974]	protein_coding	58.3
SST	SCZ	ENSG00000100307	CBX7	5.90735	0.0266513	0.121326	0.903652	0.996333	-6.62691	FALSE	23492	chromobox 7 [Source:HGNC Symbol;Acc:HGNC:1557]	protein_coding	54.25
SST	SCZ	ENSG00000100311	PDGFB	2.41944	0.683155	0.994787	0.321999	0.97688	-5.23054	FALSE	5155	platelet derived growth factor subunit B [Source:HGNC Symbol;Acc:HGNC:8800]	protein_coding	58.15
SST	SCZ	ENSG00000100314	CABP7	-1.95897	0.272383	0.215445	0.829815	0.996124	-5.22577	FALSE	164633	calcium binding protein 7 [Source:HGNC Symbol;Acc:HGNC:20834]	protein_coding	62.96
SST	SCZ	ENSG00000100316	RPL3	5.56312	-0.229885	-0.859731	0.391786	0.984725	-6.13974	FALSE	6122	ribosomal protein L3 [Source:HGNC Symbol;Acc:HGNC:10332]	protein_coding	53.41
SST	SCZ	ENSG00000100319	ZMAT5	1.28056	-0.128332	-0.144985	0.884985	0.996124	-5.46441	FALSE	55954	zinc finger matrin-type 5 [Source:HGNC Symbol;Acc:HGNC:28046]	protein_coding	52.77
SST	SCZ	ENSG00000100320	RBFOX2	8.59056	0.0756412	0.975248	0.332568	0.978121	-7.68674	FALSE	23543	RNA binding fox-1 homolog 2 [Source:HGNC Symbol;Acc:HGNC:9906]	protein_coding	39.37
SST	SCZ	ENSG00000100321	SYNGR1	7.81992	0.0896257	0.808275	0.420917	0.988516	-7.32203	FALSE	9145	synaptogyrin 1 [Source:HGNC Symbol;Acc:HGNC:11498]	protein_coding	55.76
SST	SCZ	ENSG00000100324	TAB1	5.23716	0.192328	0.614442	0.540178	0.990733	-6.22724	FALSE	10454	TGF-beta activated kinase 1 (MAP3K7) binding protein 1 [Source:HGNC Symbol;Acc:HGNC:18157]	protein_coding	51.35
SST	SCZ	ENSG00000100325	ASCC2	4.66963	0.623712	1.75957	0.0812298	0.890542	-4.78242	FALSE	84164	activating signal cointegrator 1 complex subunit 2 [Source:HGNC Symbol;Acc:HGNC:24103]	protein_coding	48.94
SST	SCZ	ENSG00000100330	MTMR3	5.56838	0.0138836	0.0605994	0.951787	0.998308	-6.52806	FALSE	8897	myotubularin related protein 3 [Source:HGNC Symbol;Acc:HGNC:7451]	protein_coding	40.64
SST	SCZ	ENSG00000100335	MIEF1	3.5212	-0.19667	-0.371363	0.711073	0.995336	-5.77399	FALSE	54471	mitochondrial elongation factor 1 [Source:HGNC Symbol;Acc:HGNC:25979]	protein_coding	49.85
SST	SCZ	ENSG00000100336	APOL4	-2.70609	0.176153	0.167556	0.867237	0.996124	-5.26115	FALSE	80832	apolipoprotein L4 [Source:HGNC Symbol;Acc:HGNC:14867]	protein_coding	49.11
SST	SCZ	ENSG00000100341	PNPLA5	0.856139	0.44442	0.410583	0.682168	0.994661	-5.25751	FALSE	150379	patatin like phospholipase domain containing 5 [Source:HGNC Symbol;Acc:HGNC:24888]	protein_coding	57.39
SST	SCZ	ENSG00000100342	APOL1	-2.52973	0.0885866	0.0843736	0.932911	0.99732	-5.2662	FALSE	8542	apolipoprotein L1 [Source:HGNC Symbol;Acc:HGNC:618]	protein_coding	49.99
SST	SCZ	ENSG00000100344	PNPLA3	1.9254	-0.41838	-0.52358	0.601612	0.993029	-5.45833	FALSE	80339	patatin like phospholipase domain containing 3 [Source:HGNC Symbol;Acc:HGNC:18590]	protein_coding	49.36
SST	SCZ	ENSG00000100345	MYH9	5.54891	-0.246402	-0.700097	0.485328	0.989914	-6.18143	FALSE	4627	myosin heavy chain 9 [Source:HGNC Symbol;Acc:HGNC:7579]	protein_coding	52.37
SST	SCZ	ENSG00000100346	CACNA1I	6.23566	-0.0201444	-0.0907853	0.927826	0.99732	-6.77814	FALSE	8911	calcium voltage-gated channel subunit alpha1 I [Source:HGNC Symbol;Acc:HGNC:1396]	protein_coding	56.05
SST	SCZ	ENSG00000100347	SAMM50	4.29475	0.0817334	0.20884	0.834955	0.996124	-6.07153	FALSE	25813	SAMM50 sorting and assembly machinery component [Source:HGNC Symbol;Acc:HGNC:24276]	protein_coding	47.17
SST	SCZ	ENSG00000100348	TXN2	3.39625	-0.569656	-0.877094	0.382326	0.98169	-5.3696	FALSE	25828	thioredoxin 2 [Source:HGNC Symbol;Acc:HGNC:17772]	protein_coding	51.29
SST	SCZ	ENSG00000100350	FOXRED2	3.93307	-0.503428	-0.995566	0.321622	0.976588	-5.50836	FALSE	80020	FAD dependent oxidoreductase domain containing 2 [Source:HGNC Symbol;Acc:HGNC:26264]	protein_coding	52.87
SST	SCZ	ENSG00000100351	GRAP2	0.943028	-1.47396	-1.91746	0.0577436	0.861647	-4.00659	FALSE	9402	GRB2 related adaptor protein 2 [Source:HGNC Symbol;Acc:HGNC:4563]	protein_coding	44.48
SST	SCZ	ENSG00000100353	EIF3D	3.08036	0.472755	0.738978	0.461477	0.988702	-5.4491	FALSE	8664	eukaryotic translation initiation factor 3 subunit D [Source:HGNC Symbol;Acc:HGNC:3278]	protein_coding	46.83
SST	SCZ	ENSG00000100354	TNRC6B	8.33357	0.279359	3.75247	0.000279977	0.192134	-1.31196	TRUE	23112	trinucleotide repeat containing adaptor 6B [Source:HGNC Symbol;Acc:HGNC:29190]	protein_coding	42.15
SST	SCZ	ENSG00000100359	SGSM3	1.81618	0.298989	0.325595	0.745342	0.996005	-5.37601	FALSE	27352	small G protein signaling modulator 3 [Source:HGNC Symbol;Acc:HGNC:25228]	protein_coding	47.84
SST	SCZ	ENSG00000100360	IFT27	3.7543	0.268388	0.494999	0.621577	0.993029	-5.78125	FALSE	11020	intraflagellar transport 27 [Source:HGNC Symbol;Acc:HGNC:18626]	protein_coding	51.18
SST	SCZ	ENSG00000100362	PVALB	-2.72494	-1.1087	-1.03482	0.302999	0.973608	-4.87518	FALSE	5816	parvalbumin [Source:HGNC Symbol;Acc:HGNC:9704]	protein_coding	51.49
SST	SCZ	ENSG00000100364	KIAA0930	6.76371	0.407276	2.65494	0.00909574	0.629233	-3.64593	FALSE	23313	KIAA0930 [Source:HGNC Symbol;Acc:HGNC:1314]	protein_coding	54.64
SST	SCZ	ENSG00000100365	NCF4	-3.45666	0.589824	0.569567	0.570119	0.991493	-5.14475	FALSE	4689	neutrophil cytosolic factor 4 [Source:HGNC Symbol;Acc:HGNC:7662]	protein_coding	53.4
SST	SCZ	ENSG00000100368	CSF2RB	-1.07431	0.220931	0.196904	0.844262	0.996124	-5.28337	FALSE	1439	colony stimulating factor 2 receptor subunit beta [Source:HGNC Symbol;Acc:HGNC:2436]	protein_coding	51.95
SST	SCZ	ENSG00000100372	SLC25A17	3.98511	-0.876165	-2.05214	0.0425031	0.842273	-4.00682	FALSE	10478	solute carrier family 25 member 17 [Source:HGNC Symbol;Acc:HGNC:10987]	protein_coding	41.77
SST	SCZ	ENSG00000100373	UPK3A	-3.56726	-1.95313	-1.83416	0.0693027	0.870648	-4.03593	FALSE	7380	uroplakin 3A [Source:HGNC Symbol;Acc:HGNC:12580]	protein_coding	55.02
SST	SCZ	ENSG00000100376	FAM118A	4.19711	-0.560741	-1.33104	0.185898	0.947541	-5.13367	FALSE	55007	family with sequence similarity 118 member A [Source:HGNC Symbol;Acc:HGNC:1313]	protein_coding	49.58
SST	SCZ	ENSG00000100379	KCTD17	2.41667	1.28243	1.59873	0.112717	0.927493	-4.50124	FALSE	79734	potassium channel tetramerization domain containing 17 [Source:HGNC Symbol;Acc:HGNC:25705]	protein_coding	60.2
SST	SCZ	ENSG00000100380	ST13	5.75295	-0.343544	-1.68193	0.0953869	0.906966	-5.24001	FALSE	6767	ST13 Hsp70 interacting protein [Source:HGNC Symbol;Acc:HGNC:11343]	protein_coding	38.21
SST	SCZ	ENSG00000100385	IL2RB	-1.55999	-1.35516	-1.55739	0.122218	0.928927	-4.43606	FALSE	3560	interleukin 2 receptor subunit beta [Source:HGNC Symbol;Acc:HGNC:6009]	protein_coding	53.89
SST	SCZ	ENSG00000100387	RBX1	3.15311	-0.0837289	-0.137887	0.890579	0.996124	-5.72097	FALSE	9978	ring-box 1 [Source:HGNC Symbol;Acc:HGNC:9928]	protein_coding	44.92
SST	SCZ	ENSG00000100393	EP300	7.04373	-0.211367	-1.51895	0.131612	0.930487	-6.03077	FALSE	2033	E1A binding protein p300 [Source:HGNC Symbol;Acc:HGNC:3373]	protein_coding	42.02
SST	SCZ	ENSG00000100395	L3MBTL2	3.21957	-0.612996	-0.90211	0.368947	0.981517	-5.36858	FALSE	83746	L3MBTL histone methyl-lysine binding protein 2 [Source:HGNC Symbol;Acc:HGNC:18594]	protein_coding	52.38
SST	SCZ	ENSG00000100399	CHADL	-1.4127	2.2555	1.9546	0.0531392	0.854565	-3.87347	FALSE	150356	chondroadherin like [Source:HGNC Symbol;Acc:HGNC:25165]	protein_coding	58.1
SST	SCZ	ENSG00000100401	RANGAP1	6.56249	0.176353	0.890739	0.374991	0.9816	-6.51557	FALSE	5905	Ran GTPase activating protein 1 [Source:HGNC Symbol;Acc:HGNC:9854]	protein_coding	53.25
SST	SCZ	ENSG00000100403	ZC3H7B	6.19773	-0.0249401	-0.138106	0.890406	0.996124	-6.78577	FALSE	23264	zinc finger CCCH-type containing 7B [Source:HGNC Symbol;Acc:HGNC:30869]	protein_coding	54.29
SST	SCZ	ENSG00000100410	PHF5A	-0.609572	-1.55797	-1.32787	0.18694	0.947541	-4.61183	FALSE	84844	PHD finger protein 5A [Source:HGNC Symbol;Acc:HGNC:18000]	protein_coding	46.22
SST	SCZ	ENSG00000100412	ACO2	6.06768	-0.195788	-1.04863	0.296622	0.973579	-6.19237	FALSE	50	aconitase 2 [Source:HGNC Symbol;Acc:HGNC:118]	protein_coding	49.69
SST	SCZ	ENSG00000100413	POLR3H	3.6518	-0.471071	-1.00027	0.319351	0.975332	-5.4322	FALSE	171568	RNA polymerase III subunit H [Source:HGNC Symbol;Acc:HGNC:30349]	protein_coding	55.14
SST	SCZ	ENSG00000100416	TRMU	4.87093	-0.118128	-0.348935	0.727798	0.995447	-6.19949	FALSE	55687	tRNA mitochondrial 2-thiouridylase [Source:HGNC Symbol;Acc:HGNC:25481]	protein_coding	52.44
SST	SCZ	ENSG00000100417	PMM1	3.2212	0.344525	0.492661	0.623223	0.993029	-5.56981	FALSE	5372	phosphomannomutase 1 [Source:HGNC Symbol;Acc:HGNC:9114]	protein_coding	54.81
SST	SCZ	ENSG00000100418	DESI1	4.73443	-0.0295709	-0.0906601	0.927926	0.99732	-6.18362	FALSE	27351	desumoylating isopeptidase 1 [Source:HGNC Symbol;Acc:HGNC:24577]	protein_coding	46.9
SST	SCZ	ENSG00000100422	CERK	5.66953	-0.214151	-0.906788	0.366479	0.980966	-6.12182	FALSE	64781	ceramide kinase [Source:HGNC Symbol;Acc:HGNC:19256]	protein_coding	51.43
SST	SCZ	ENSG00000100425	BRD1	6.12422	0.276996	1.41436	0.160048	0.93607	-5.77243	FALSE	23774	bromodomain containing 1 [Source:HGNC Symbol;Acc:HGNC:1102]	protein_coding	54.21
SST	SCZ	ENSG00000100426	ZBED4	5.08892	-0.130011	-0.46531	0.642619	0.993029	-6.22134	FALSE	9889	zinc finger BED-type containing 4 [Source:HGNC Symbol;Acc:HGNC:20721]	protein_coding	47.49
SST	SCZ	ENSG00000100427	MLC1	2.24538	0.548503	0.570161	0.569718	0.991493	-5.33456	FALSE	23209	modulator of VRAC current 1 [Source:HGNC Symbol;Acc:HGNC:17082]	protein_coding	55.49
SST	SCZ	ENSG00000100429	HDAC10	0.152611	-0.224218	-0.190008	0.849649	0.996124	-5.29018	FALSE	83933	histone deacetylase 10 [Source:HGNC Symbol;Acc:HGNC:18128]	protein_coding	64.5
SST	SCZ	ENSG00000100433	KCNK10	5.73534	0.202236	0.761231	0.44813	0.988702	-6.25146	FALSE	54207	potassium two pore domain channel subfamily K member 10 [Source:HGNC Symbol;Acc:HGNC:6273]	protein_coding	43.94
SST	SCZ	ENSG00000100439	ABHD4	-0.41965	1.899	1.74541	0.0836739	0.892104	-4.16016	FALSE	63874	abhydrolase domain containing 4, N-acyl phospholipase B [Source:HGNC Symbol;Acc:HGNC:20154]	protein_coding	48.34
SST	SCZ	ENSG00000100441	KHNYN	1.17165	1.30386	1.46657	0.145313	0.93282	-4.57083	FALSE	23351	KH and NYN domain containing [Source:HGNC Symbol;Acc:HGNC:20166]	protein_coding	52.18
SST	SCZ	ENSG00000100442	FKBP3	3.40474	-0.387509	-0.698967	0.486031	0.989914	-5.58527	FALSE	2287	FKBP prolyl isomerase 3 [Source:HGNC Symbol;Acc:HGNC:3719]	protein_coding	40.63
SST	SCZ	ENSG00000100445	SDR39U1	-1.61839	-1.04607	-0.831201	0.40764	0.988142	-4.99003	FALSE	56948	short chain dehydrogenase/reductase family 39U member 1 [Source:HGNC Symbol;Acc:HGNC:20275]	protein_coding	53.54
SST	SCZ	ENSG00000100461	RBM23	4.55386	-0.0268414	-0.0746083	0.94066	0.997913	-6.10293	FALSE	55147	RNA binding motif protein 23 [Source:HGNC Symbol;Acc:HGNC:20155]	protein_coding	45.96
SST	SCZ	ENSG00000100462	PRMT5	0.963489	0.370442	0.372838	0.709978	0.995336	-5.38651	FALSE	10419	protein arginine methyltransferase 5 [Source:HGNC Symbol;Acc:HGNC:10894]	protein_coding	47.51
SST	SCZ	ENSG00000100473	COCH	0.0429305	2.64853	2.45136	0.0157874	0.698973	-3.07243	FALSE	1690	cochlin [Source:HGNC Symbol;Acc:HGNC:2180]	protein_coding	39.92
SST	SCZ	ENSG00000100478	AP4S1	5.08542	0.0595016	0.189177	0.850298	0.996124	-6.39048	FALSE	11154	adaptor related protein complex 4 subunit sigma 1 [Source:HGNC Symbol;Acc:HGNC:575]	protein_coding	41.95
SST	SCZ	ENSG00000100479	POLE2	2.4933	-0.950649	-1.21335	0.227567	0.955775	-4.9337	FALSE	5427	DNA polymerase epsilon 2, accessory subunit [Source:HGNC Symbol;Acc:HGNC:9178]	protein_coding	41.33
SST	SCZ	ENSG00000100483	VCPKMT	0.240105	0.786856	0.663364	0.508469	0.989914	-5.11512	FALSE	79609	valosin containing protein lysine methyltransferase [Source:HGNC Symbol;Acc:HGNC:20352]	protein_coding	39.75
SST	SCZ	ENSG00000100485	SOS2	5.69497	0.026324	0.124716	0.900974	0.99625	-6.53479	FALSE	6655	SOS Ras/Rho guanine nucleotide exchange factor 2 [Source:HGNC Symbol;Acc:HGNC:11188]	protein_coding	38.28
SST	SCZ	ENSG00000100490	CDKL1	5.11728	0.254463	0.795488	0.428024	0.988516	-5.96568	FALSE	8814	cyclin dependent kinase like 1 [Source:HGNC Symbol;Acc:HGNC:1781]	protein_coding	42.91
SST	SCZ	ENSG00000100503	NIN	7.12931	0.151637	1.17624	0.242009	0.960065	-6.50003	FALSE	51199	ninein [Source:HGNC Symbol;Acc:HGNC:14906]	protein_coding	41.16
SST	SCZ	ENSG00000100504	PYGL	2.67935	-0.216047	-0.364124	0.716456	0.995336	-5.71705	FALSE	5836	glycogen phosphorylase L [Source:HGNC Symbol;Acc:HGNC:9725]	protein_coding	42.37
SST	SCZ	ENSG00000100505	TRIM9	8.66412	0.210509	2.77076	0.00711858	0.589964	-4.56427	FALSE	114088	tripartite motif containing 9 [Source:HGNC Symbol;Acc:HGNC:16288]	protein_coding	40.47
SST	SCZ	ENSG00000100519	PSMC6	3.18477	-0.607952	-1.03494	0.302942	0.973608	-5.26656	FALSE	5706	proteasome 26S subunit, ATPase 6 [Source:HGNC Symbol;Acc:HGNC:9553]	protein_coding	37.88
SST	SCZ	ENSG00000100522	GNPNAT1	0.0887022	1.78357	1.52401	0.130344	0.930487	-4.42069	FALSE	64841	glucosamine-phosphate N-acetyltransferase 1 [Source:HGNC Symbol;Acc:HGNC:19980]	protein_coding	37.87
SST	SCZ	ENSG00000100523	DDHD1	6.25376	-0.104364	-0.53236	0.595538	0.99253	-6.61915	FALSE	80821	DDHD domain containing 1 [Source:HGNC Symbol;Acc:HGNC:19714]	protein_coding	38.27
SST	SCZ	ENSG00000100526	CDKN3	0.0492028	-0.501365	-0.436593	0.663253	0.993539	-5.23118	FALSE	1033	cyclin dependent kinase inhibitor 3 [Source:HGNC Symbol;Acc:HGNC:1791]	protein_coding	40.35
SST	SCZ	ENSG00000100528	CNIH1	3.37639	0.00859497	0.0157421	0.987468	0.999672	-5.77165	FALSE	10175	cornichon family AMPA receptor auxiliary protein 1 [Source:HGNC Symbol;Acc:HGNC:19431]	protein_coding	38.2
SST	SCZ	ENSG00000100532	CGRRF1	1.6382	1.99114	2.02862	0.0448854	0.844429	-3.77752	FALSE	10668	cell growth regulator with ring finger domain 1 [Source:HGNC Symbol;Acc:HGNC:15528]	protein_coding	37.45
SST	SCZ	ENSG00000100554	ATP6V1D	3.87114	0.445067	0.88271	0.379296	0.9816	-5.58392	FALSE	51382	ATPase H+ transporting V1 subunit D [Source:HGNC Symbol;Acc:HGNC:13527]	protein_coding	38.54
SST	SCZ	ENSG00000100557	CCDC198	-0.220469	-0.0832355	-0.0706592	0.943796	0.997992	-5.29215	FALSE	55195	coiled-coil domain containing 198 [Source:HGNC Symbol;Acc:HGNC:20189]	protein_coding	39.97
SST	SCZ	ENSG00000100558	PLEK2	-1.78608	2.14103	1.84731	0.0673585	0.870648	-4.01881	FALSE	26499	pleckstrin 2 [Source:HGNC Symbol;Acc:HGNC:19238]	protein_coding	47.4
SST	SCZ	ENSG00000100564	PIGH	0.139997	2.46766	2.06734	0.0410218	0.83976	-3.70971	FALSE	5283	phosphatidylinositol glycan anchor biosynthesis class H [Source:HGNC Symbol;Acc:HGNC:8964]	protein_coding	43.92
SST	SCZ	ENSG00000100565	LRRC74A	-0.336026	-0.834795	-0.814204	0.417267	0.988269	-5.1127	FALSE	145497	leucine rich repeat containing 74A [Source:HGNC Symbol;Acc:HGNC:23346]	protein_coding	47.2
SST	SCZ	ENSG00000100567	PSMA3	0.21066	0.762991	0.658638	0.511489	0.989914	-5.12041	FALSE	5684	proteasome 20S subunit alpha 3 [Source:HGNC Symbol;Acc:HGNC:9532]	protein_coding	40.28
SST	SCZ	ENSG00000100568	VTI1B	4.38303	-0.026246	-0.0551964	0.956081	0.998549	-5.99925	FALSE	10490	vesicle transport through interaction with t-SNAREs 1B [Source:HGNC Symbol;Acc:HGNC:17793]	protein_coding	42.96
SST	SCZ	ENSG00000100575	TIMM9	-2.89733	-2.56075	-2.22742	0.0279316	0.779532	-3.47072	FALSE	26520	translocase of inner mitochondrial membrane 9 [Source:HGNC Symbol;Acc:HGNC:11819]	protein_coding	40.88
SST	SCZ	ENSG00000100577	GSTZ1	0.141923	1.97187	1.60388	0.111575	0.927477	-4.32467	FALSE	2954	glutathione S-transferase zeta 1 [Source:HGNC Symbol;Acc:HGNC:4643]	protein_coding	54.28
SST	SCZ	ENSG00000100578	KIAA0586	5.53045	0.0964487	0.368063	0.713525	0.995336	-6.41269	FALSE	9786	KIAA0586 [Source:HGNC Symbol;Acc:HGNC:19960]	protein_coding	37.04
SST	SCZ	ENSG00000100580	TMED8	5.37173	-0.0073628	-0.0288053	0.977071	0.999582	-6.42838	FALSE	283578	transmembrane p24 trafficking protein family member 8 [Source:HGNC Symbol;Acc:HGNC:18633]	protein_coding	41.15
SST	SCZ	ENSG00000100583	SAMD15	-0.542918	-0.832183	-0.695581	0.488141	0.989914	-5.09332	FALSE	161394	sterile alpha motif domain containing 15 [Source:HGNC Symbol;Acc:HGNC:18631]	protein_coding	44.54
SST	SCZ	ENSG00000100591	AHSA1	4.2974	0.439163	1.15975	0.248633	0.960065	-5.50908	FALSE	10598	activator of HSP90 ATPase activity 1 [Source:HGNC Symbol;Acc:HGNC:1189]	protein_coding	46.04
SST	SCZ	ENSG00000100592	DAAM1	7.50586	0.276506	2.43586	0.0164436	0.712702	-4.50242	FALSE	23002	dishevelled associated activator of morphogenesis 1 [Source:HGNC Symbol;Acc:HGNC:18142]	protein_coding	39.75
SST	SCZ	ENSG00000100593	ISM2	-2.64206	0.833186	0.744685	0.458032	0.988702	-5.06416	FALSE	145501	isthmin 2 [Source:HGNC Symbol;Acc:HGNC:23176]	protein_coding	52.71
SST	SCZ	ENSG00000100596	SPTLC2	5.17612	-0.489556	-1.61412	0.109334	0.923178	-5.09721	FALSE	9517	serine palmitoyltransferase long chain base subunit 2 [Source:HGNC Symbol;Acc:HGNC:11278]	protein_coding	41.31
SST	SCZ	ENSG00000100599	RIN3	5.78792	0.152464	0.716082	0.475441	0.98922	-6.34171	FALSE	79890	Ras and Rab interactor 3 [Source:HGNC Symbol;Acc:HGNC:18751]	protein_coding	49.34
SST	SCZ	ENSG00000100600	LGMN	5.76542	0.28683	1.28954	0.199883	0.947541	-5.77605	FALSE	5641	legumain [Source:HGNC Symbol;Acc:HGNC:9472]	protein_coding	47.28
SST	SCZ	ENSG00000100601	ALKBH1	3.05972	-0.162172	-0.301431	0.763649	0.996124	-5.71437	FALSE	8846	alkB homolog 1, histone H2A dioxygenase [Source:HGNC Symbol;Acc:HGNC:17911]	protein_coding	42.35
SST	SCZ	ENSG00000100603	SNW1	2.30374	-0.279223	-0.398103	0.691317	0.994661	-5.52835	FALSE	22938	SNW domain containing 1 [Source:HGNC Symbol;Acc:HGNC:16696]	protein_coding	41.12
SST	SCZ	ENSG00000100604	CHGA	6.27963	0.108811	0.498844	0.618874	0.993029	-6.65234	FALSE	1113	chromogranin A [Source:HGNC Symbol;Acc:HGNC:1929]	protein_coding	56.29
SST	SCZ	ENSG00000100605	ITPK1	7.0006	0.177548	1.16053	0.248317	0.960065	-6.46903	FALSE	3705	inositol-tetrakisphosphate 1-kinase [Source:HGNC Symbol;Acc:HGNC:6177]	protein_coding	53.85
SST	SCZ	ENSG00000100612	DHRS7	0.639274	-0.750203	-0.635911	0.52614	0.990507	-5.15546	FALSE	51635	dehydrogenase/reductase 7 [Source:HGNC Symbol;Acc:HGNC:21524]	protein_coding	39.65
SST	SCZ	ENSG00000100614	PPM1A	6.04552	-0.373135	-1.90968	0.0587493	0.861647	-4.9433	FALSE	5494	protein phosphatase, Mg2+/Mn2+ dependent 1A [Source:HGNC Symbol;Acc:HGNC:9275]	protein_coding	36.08
SST	SCZ	ENSG00000100625	SIX4	-1.68726	0.572038	0.478751	0.633055	0.993029	-5.16868	FALSE	51804	SIX homeobox 4 [Source:HGNC Symbol;Acc:HGNC:10890]	protein_coding	44.08
SST	SCZ	ENSG00000100626	GALNT16	5.93022	0.0110239	0.0552636	0.956028	0.998549	-6.65422	FALSE	57452	polypeptide N-acetylgalactosaminyltransferase 16 [Source:HGNC Symbol;Acc:HGNC:23233]	protein_coding	48.62
SST	SCZ	ENSG00000100628	ASB2	0.503433	0.778631	0.783596	0.434942	0.988516	-5.13947	FALSE	51676	ankyrin repeat and SOCS box containing 2 [Source:HGNC Symbol;Acc:HGNC:16012]	protein_coding	52.44
SST	SCZ	ENSG00000100629	CEP128	6.20974	-0.218977	-0.970918	0.333695	0.978121	-6.31374	FALSE	145508	centrosomal protein 128 [Source:HGNC Symbol;Acc:HGNC:20359]	protein_coding	36.62
SST	SCZ	ENSG00000100632	ERH	1.97686	-0.695927	-0.969357	0.33447	0.978121	-5.21309	FALSE	2079	ERH mRNA splicing and mitosis factor [Source:HGNC Symbol;Acc:HGNC:3447]	protein_coding	40.2
SST	SCZ	ENSG00000100644	HIF1A	3.53109	0.0428906	0.0723384	0.942462	0.997913	-5.84972	FALSE	3091	hypoxia inducible factor 1 subunit alpha [Source:HGNC Symbol;Acc:HGNC:4910]	protein_coding	37.25
SST	SCZ	ENSG00000100647	SUSD6	5.16529	0.364432	1.27765	0.204032	0.947541	-5.54064	FALSE	9766	sushi domain containing 6 [Source:HGNC Symbol;Acc:HGNC:19956]	protein_coding	44.82
SST	SCZ	ENSG00000100650	SRSF5	6.54455	-0.055685	-0.343817	0.731633	0.995462	-6.90734	FALSE	6430	serine and arginine rich splicing factor 5 [Source:HGNC Symbol;Acc:HGNC:10787]	protein_coding	43.68
SST	SCZ	ENSG00000100652	SLC10A1	0.368905	-0.168332	-0.170583	0.864861	0.996124	-5.41444	FALSE	6554	solute carrier family 10 member 1 [Source:HGNC Symbol;Acc:HGNC:10905]	protein_coding	43.06
SST	SCZ	ENSG00000100664	EIF5	5.24387	0.131209	0.420877	0.674657	0.993882	-6.25074	FALSE	1983	eukaryotic translation initiation factor 5 [Source:HGNC Symbol;Acc:HGNC:3299]	protein_coding	44.94
SST	SCZ	ENSG00000100678	SLC8A3	7.86006	0.173807	1.5404	0.126788	0.928927	-6.45948	FALSE	6547	solute carrier family 8 member A3 [Source:HGNC Symbol;Acc:HGNC:11070]	protein_coding	43.6
SST	SCZ	ENSG00000100697	DICER1	6.19097	-0.150651	-0.840144	0.402629	0.988142	-6.43948	FALSE	23405	dicer 1, ribonuclease III [Source:HGNC Symbol;Acc:HGNC:17098]	protein_coding	38
SST	SCZ	ENSG00000100711	ZFYVE21	3.5648	-0.164459	-0.315454	0.753008	0.996124	-5.87022	FALSE	79038	zinc finger FYVE-type containing 21 [Source:HGNC Symbol;Acc:HGNC:20760]	protein_coding	56.98
SST	SCZ	ENSG00000100714	MTHFD1	3.95074	0.265518	0.469738	0.639462	0.993029	-5.76819	FALSE	4522	methylenetetrahydrofolate dehydrogenase, cyclohydrolase and formyltetrahydrofolate synthetase 1 [Source:HGNC Symbol;Acc:HGNC:7432]	protein_coding	43.75
SST	SCZ	ENSG00000100722	ZC3H14	5.63799	-0.312896	-1.38796	0.167923	0.936852	-5.59608	FALSE	79882	zinc finger CCCH-type containing 14 [Source:HGNC Symbol;Acc:HGNC:20509]	protein_coding	40.17
SST	SCZ	ENSG00000100726	TELO2	2.62864	1.82787	2.32748	0.0217487	0.76025	-3.30208	FALSE	9894	telomere maintenance 2 [Source:HGNC Symbol;Acc:HGNC:29099]	protein_coding	63.09
SST	SCZ	ENSG00000100731	PCNX1	7.32482	-0.139653	-1.26305	0.209213	0.948112	-6.51598	FALSE	22990	pecanex 1 [Source:HGNC Symbol;Acc:HGNC:19740]	protein_coding	36.87
SST	SCZ	ENSG00000100744	GSKIP	1.25462	1.72702	1.69095	0.0936467	0.906348	-4.25021	FALSE	51527	GSK3B interacting protein [Source:HGNC Symbol;Acc:HGNC:20343]	protein_coding	38.94
SST	SCZ	ENSG00000100749	VRK1	4.64926	-0.166559	-0.463683	0.643781	0.993029	-6.08197	FALSE	7443	VRK serine/threonine kinase 1 [Source:HGNC Symbol;Acc:HGNC:12718]	protein_coding	40.26
SST	SCZ	ENSG00000100764	PSMC1	3.02432	-0.638015	-0.909884	0.36485	0.980513	-5.28956	FALSE	5700	proteasome 26S subunit, ATPase 1 [Source:HGNC Symbol;Acc:HGNC:9547]	protein_coding	44.78
SST	SCZ	ENSG00000100767	PAPLN	1.89	0.938984	1.15117	0.25213	0.96076	-4.99064	FALSE	89932	papilin, proteoglycan like sulfated glycoprotein [Source:HGNC Symbol;Acc:HGNC:19262]	protein_coding	55.23
SST	SCZ	ENSG00000100784	RPS6KA5	5.69774	0.1449	0.528023	0.598535	0.992906	-6.40389	FALSE	9252	ribosomal protein S6 kinase A5 [Source:HGNC Symbol;Acc:HGNC:10434]	protein_coding	38.79
SST	SCZ	ENSG00000100796	PPP4R3A	5.30379	-0.410702	-1.46434	0.145922	0.93282	-5.3662	FALSE	55671	protein phosphatase 4 regulatory subunit 3A [Source:HGNC Symbol;Acc:HGNC:20219]	protein_coding	40.01
SST	SCZ	ENSG00000100802	C14orf93	-2.30647	0.180782	0.150222	0.880861	0.996124	-5.25138	FALSE	60686	chromosome 14 open reading frame 93 [Source:HGNC Symbol;Acc:HGNC:20162]	protein_coding	45.67
SST	SCZ	ENSG00000100804	PSMB5	2.39634	-0.0164562	-0.0205411	0.983649	0.999639	-5.5377	FALSE	5693	proteasome 20S subunit beta 5 [Source:HGNC Symbol;Acc:HGNC:9542]	protein_coding	46.64
SST	SCZ	ENSG00000100811	YY1	5.41759	0.290432	1.07894	0.28295	0.972266	-5.87506	FALSE	7528	YY1 transcription factor [Source:HGNC Symbol;Acc:HGNC:12856]	protein_coding	45.56
SST	SCZ	ENSG00000100813	ACIN1	7.16143	0.242154	1.96599	0.0517912	0.853238	-5.33502	FALSE	22985	apoptotic chromatin condensation inducer 1 [Source:HGNC Symbol;Acc:HGNC:17066]	protein_coding	45.36
SST	SCZ	ENSG00000100814	CCNB1IP1	2.54336	0.0993006	0.155925	0.876375	0.996124	-5.62185	FALSE	57820	cyclin B1 interacting protein 1 [Source:HGNC Symbol;Acc:HGNC:19437]	protein_coding	39.52
SST	SCZ	ENSG00000100815	TRIP11	5.4939	-0.208813	-0.838205	0.403713	0.988142	-6.16886	FALSE	9321	thyroid hormone receptor interactor 11 [Source:HGNC Symbol;Acc:HGNC:12305]	protein_coding	37.97
SST	SCZ	ENSG00000100823	APEX1	2.44257	-0.0189673	-0.0222373	0.982299	0.999582	-5.46275	FALSE	328	apurinic/apyrimidinic endodeoxyribonuclease 1 [Source:HGNC Symbol;Acc:HGNC:587]	protein_coding	47.06
SST	SCZ	ENSG00000100836	PABPN1	5.89991	0.162469	0.696856	0.487346	0.989914	-6.37883	FALSE	8106	poly(A) binding protein nuclear 1 [Source:HGNC Symbol;Acc:HGNC:8565]	protein_coding	50.18
SST	SCZ	ENSG00000100842	EFS	-1.96741	-0.199332	-0.158779	0.874131	0.996124	-5.2359	FALSE	10278	embryonal Fyn-associated substrate [Source:HGNC Symbol;Acc:HGNC:16898]	protein_coding	54.29
SST	SCZ	ENSG00000100852	ARHGAP5	6.34186	-0.0911744	-0.557881	0.578046	0.991493	-6.67361	FALSE	394	Rho GTPase activating protein 5 [Source:HGNC Symbol;Acc:HGNC:675]	protein_coding	36.95
SST	SCZ	ENSG00000100865	CINP	3.3413	0.872212	1.47378	0.143365	0.932004	-4.72674	FALSE	51550	cyclin dependent kinase 2 interacting protein [Source:HGNC Symbol;Acc:HGNC:23789]	protein_coding	46.49
SST	SCZ	ENSG00000100867	DHRS2	-2.6689	0.400663	0.357583	0.721333	0.995336	-5.21438	FALSE	10202	dehydrogenase/reductase 2 [Source:HGNC Symbol;Acc:HGNC:18349]	protein_coding	49.5
SST	SCZ	ENSG00000100883	SRP54	3.85595	-0.294253	-0.490029	0.625078	0.993029	-5.81239	FALSE	6729	signal recognition particle 54 [Source:HGNC Symbol;Acc:HGNC:11301]	protein_coding	39.06
SST	SCZ	ENSG00000100884	CPNE6	4.88013	-0.57738	-1.86266	0.0651481	0.870648	-4.63621	FALSE	9362	copine 6 [Source:HGNC Symbol;Acc:HGNC:2319]	protein_coding	58.07
SST	SCZ	ENSG00000100888	CHD8	6.52565	-0.216393	-1.40254	0.163537	0.93607	-5.94279	FALSE	57680	chromodomain helicase DNA binding protein 8 [Source:HGNC Symbol;Acc:HGNC:20153]	protein_coding	42.52
SST	SCZ	ENSG00000100889	PCK2	-2.5287	-0.614759	-0.496618	0.620438	0.993029	-5.15793	FALSE	5106	phosphoenolpyruvate carboxykinase 2, mitochondrial [Source:HGNC Symbol;Acc:HGNC:8725]	protein_coding	49.2
SST	SCZ	ENSG00000100890	PRORP	-1.56241	1.47511	1.15204	0.251774	0.96076	-4.76011	FALSE	9692	protein only RNase P catalytic subunit [Source:HGNC Symbol;Acc:HGNC:19958]	protein_coding	40.29
SST	SCZ	ENSG00000100897	DCAF11	3.64495	0.48349	0.671103	0.503546	0.989914	-5.54067	FALSE	80344	DDB1 and CUL4 associated factor 11 [Source:HGNC Symbol;Acc:HGNC:20258]	protein_coding	50.99
SST	SCZ	ENSG00000100902	PSMA6	-1.34717	1.29511	1.06021	0.291347	0.973579	-4.83438	FALSE	5687	proteasome 20S subunit alpha 6 [Source:HGNC Symbol;Acc:HGNC:9535]	protein_coding	42.27
SST	SCZ	ENSG00000100906	NFKBIA	-0.67591	-0.439111	-0.350075	0.726944	0.995447	-5.21182	FALSE	4792	NFKB inhibitor alpha [Source:HGNC Symbol;Acc:HGNC:7797]	protein_coding	55.82
SST	SCZ	ENSG00000100908	EMC9	-0.795237	1.16866	0.928515	0.355151	0.979992	-4.93518	FALSE	51016	ER membrane protein complex subunit 9 [Source:HGNC Symbol;Acc:HGNC:20273]	protein_coding	53.51
SST	SCZ	ENSG00000100911	PSME2	1.52747	-0.245264	-0.255463	0.798837	0.996124	-5.38377	FALSE	5721	proteasome activator subunit 2 [Source:HGNC Symbol;Acc:HGNC:9569]	protein_coding	52.29
SST	SCZ	ENSG00000100916	BRMS1L	3.76842	1.0453	2.03766	0.0439559	0.844429	-3.97684	FALSE	84312	BRMS1 like transcriptional repressor [Source:HGNC Symbol;Acc:HGNC:20512]	protein_coding	38.93
SST	SCZ	ENSG00000100918	REC8	2.06309	-0.237296	-0.292332	0.770577	0.996124	-5.53473	FALSE	9985	REC8 meiotic recombination protein [Source:HGNC Symbol;Acc:HGNC:16879]	protein_coding	55.21
SST	SCZ	ENSG00000100926	TM9SF1	-3.5437	0.706187	0.643374	0.521306	0.990507	-5.11609	FALSE	10548	transmembrane 9 superfamily member 1 [Source:HGNC Symbol;Acc:HGNC:11864]	protein_coding	50.99
SST	SCZ	ENSG00000100934	SEC23A	5.11106	0.0716357	0.248107	0.804509	0.996124	-6.28367	FALSE	10484	SEC23 homolog A, COPII coat complex component [Source:HGNC Symbol;Acc:HGNC:10701]	protein_coding	38.8
SST	SCZ	ENSG00000100938	GMPR2	2.6087	-0.341109	-0.431006	0.667298	0.993539	-5.50417	FALSE	51292	guanosine monophosphate reductase 2 [Source:HGNC Symbol;Acc:HGNC:4377]	protein_coding	46.62
SST	SCZ	ENSG00000100941	PNN	5.73775	-0.10538	-0.444684	0.657412	0.993539	-6.46844	FALSE	5411	pinin, desmosome associated protein [Source:HGNC Symbol;Acc:HGNC:9162]	protein_coding	40.64
SST	SCZ	ENSG00000100949	RABGGTA	2.10956	0.286993	0.336615	0.737041	0.99587	-5.43297	FALSE	5875	Rab geranylgeranyltransferase subunit alpha [Source:HGNC Symbol;Acc:HGNC:9795]	protein_coding	57.69
SST	SCZ	ENSG00000100968	NFATC4	-1.96578	-0.286679	-0.228037	0.820036	0.996124	-5.22028	FALSE	4776	nuclear factor of activated T cells 4 [Source:HGNC Symbol;Acc:HGNC:7778]	protein_coding	56.84
SST	SCZ	ENSG00000100979	PLTP	0.28015	1.10245	0.994458	0.322158	0.97688	-4.93683	FALSE	5360	phospholipid transfer protein [Source:HGNC Symbol;Acc:HGNC:9093]	protein_coding	51.86
SST	SCZ	ENSG00000100982	PCIF1	3.47234	-0.194827	-0.335819	0.73764	0.995881	-5.74686	FALSE	63935	phosphorylated CTD interacting factor 1 [Source:HGNC Symbol;Acc:HGNC:16200]	protein_coding	53.8
SST	SCZ	ENSG00000100983	GSS	3.84199	-0.816363	-1.28524	0.201378	0.947541	-5.08408	FALSE	2937	glutathione synthetase [Source:HGNC Symbol;Acc:HGNC:4624]	protein_coding	46.44
SST	SCZ	ENSG00000100985	MMP9	-2.67845	1.71229	1.40983	0.161379	0.93607	-4.5274	FALSE	4318	matrix metallopeptidase 9 [Source:HGNC Symbol;Acc:HGNC:7176]	protein_coding	56.94
SST	SCZ	ENSG00000100987	VSX1	-2.71635	0.786384	0.715692	0.475681	0.98922	-5.0841	FALSE	30813	visual system homeobox 1 [Source:HGNC Symbol;Acc:HGNC:12723]	protein_coding	46.34
SST	SCZ	ENSG00000100991	TRPC4AP	6.48372	0.216934	1.22095	0.224687	0.953213	-6.11564	FALSE	26133	transient receptor potential cation channel subfamily C member 4 associated protein [Source:HGNC Symbol;Acc:HGNC:16181]	protein_coding	42.92
SST	SCZ	ENSG00000100994	PYGB	6.4357	0.178842	0.967879	0.335204	0.978121	-6.36781	FALSE	5834	glycogen phosphorylase B [Source:HGNC Symbol;Acc:HGNC:9723]	protein_coding	52.16
SST	SCZ	ENSG00000100997	ABHD12	5.91249	-0.135841	-0.566207	0.572393	0.991493	-6.47459	FALSE	26090	abhydrolase domain containing 12, lysophospholipase [Source:HGNC Symbol;Acc:HGNC:15868]	protein_coding	47.38
SST	SCZ	ENSG00000101000	PROCR	-0.515047	-1.35131	-1.34981	0.179818	0.942682	-4.65842	FALSE	10544	protein C receptor [Source:HGNC Symbol;Acc:HGNC:9452]	protein_coding	42.85
SST	SCZ	ENSG00000101003	GINS1	1.17399	1.10968	1.08171	0.281721	0.972266	-4.90888	FALSE	9837	GINS complex subunit 1 [Source:HGNC Symbol;Acc:HGNC:28980]	protein_coding	42.37
SST	SCZ	ENSG00000101004	NINL	6.30083	0.412969	2.24337	0.0268531	0.775374	-4.35891	FALSE	22981	ninein like [Source:HGNC Symbol;Acc:HGNC:29163]	protein_coding	49.07
SST	SCZ	ENSG00000101017	CD40	-2.19119	0.412653	0.358175	0.720891	0.995336	-5.21301	FALSE	958	CD40 molecule [Source:HGNC Symbol;Acc:HGNC:11919]	protein_coding	49.2
SST	SCZ	ENSG00000101019	UQCC1	6.2293	-0.204053	-1.01481	0.312398	0.974414	-6.24499	FALSE	55245	ubiquinol-cytochrome c reductase complex assembly factor 1 [Source:HGNC Symbol;Acc:HGNC:15891]	protein_coding	43
SST	SCZ	ENSG00000101040	ZMYND8	7.33216	-0.0636643	-0.515127	0.607486	0.993029	-7.20111	FALSE	23613	zinc finger MYND-type containing 8 [Source:HGNC Symbol;Acc:HGNC:9397]	protein_coding	46.13
SST	SCZ	ENSG00000101049	SGK2	-0.846468	-0.0956129	-0.0849833	0.932427	0.99732	-5.29078	FALSE	10110	serum/glucocorticoid regulated kinase 2 [Source:HGNC Symbol;Acc:HGNC:13900]	protein_coding	49.23
SST	SCZ	ENSG00000101052	IFT52	3.90366	-0.384242	-0.791144	0.430543	0.988516	-5.68481	FALSE	51098	intraflagellar transport 52 [Source:HGNC Symbol;Acc:HGNC:15901]	protein_coding	44.5
SST	SCZ	ENSG00000101057	MYBL2	-1.01689	-0.927487	-1.00226	0.318395	0.975102	-5.00608	FALSE	4605	MYB proto-oncogene like 2 [Source:HGNC Symbol;Acc:HGNC:7548]	protein_coding	49.88
SST	SCZ	ENSG00000101074	R3HDML	-3.33962	2.9468	2.73959	0.00716683	0.589964	-2.57951	FALSE	140902	R3H domain containing like [Source:HGNC Symbol;Acc:HGNC:16249]	protein_coding	48.32
SST	SCZ	ENSG00000101076	HNF4A	0.684268	0.280909	0.282365	0.778188	0.996124	-5.40084	FALSE	3172	hepatocyte nuclear factor 4 alpha [Source:HGNC Symbol;Acc:HGNC:5024]	protein_coding	48.23
SST	SCZ	ENSG00000101079	NDRG3	6.30271	0.0562221	0.291579	0.771152	0.996124	-6.77037	FALSE	57446	NDRG family member 3 [Source:HGNC Symbol;Acc:HGNC:14462]	protein_coding	44.5
SST	SCZ	ENSG00000101082	SLA2	0.383156	0.646775	0.618681	0.537391	0.990733	-5.19211	FALSE	84174	Src like adaptor 2 [Source:HGNC Symbol;Acc:HGNC:17329]	protein_coding	50.42
SST	SCZ	ENSG00000101084	RAB5IF	-3.58462	0.677833	0.600165	0.549617	0.990733	-5.13294	FALSE	55969	RAB5 interacting factor [Source:HGNC Symbol;Acc:HGNC:15870]	protein_coding	49.02
SST	SCZ	ENSG00000101096	NFATC2	3.50522	0.955097	1.91953	0.0574784	0.861647	-4.2539	FALSE	4773	nuclear factor of activated T cells 2 [Source:HGNC Symbol;Acc:HGNC:7776]	protein_coding	47.94
SST	SCZ	ENSG00000101098	RIMS4	5.86255	0.112031	0.526125	0.599849	0.993029	-6.49867	FALSE	140730	regulating synaptic membrane exocytosis 4 [Source:HGNC Symbol;Acc:HGNC:16183]	protein_coding	49.67
SST	SCZ	ENSG00000101104	PABPC1L	2.30415	0.524862	0.581547	0.562048	0.991493	-5.34565	FALSE	80336	poly(A) binding protein cytoplasmic 1 like [Source:HGNC Symbol;Acc:HGNC:15797]	protein_coding	47.22
SST	SCZ	ENSG00000101109	STK4	5.755	0.200399	0.939346	0.349588	0.979233	-6.13905	FALSE	6789	serine/threonine kinase 4 [Source:HGNC Symbol;Acc:HGNC:11408]	protein_coding	38.45
SST	SCZ	ENSG00000101115	SALL4	-2.90135	2.10192	1.97346	0.050922	0.852547	-3.84603	FALSE	57167	spalt like transcription factor 4 [Source:HGNC Symbol;Acc:HGNC:15924]	protein_coding	48.04
SST	SCZ	ENSG00000101126	ADNP	6.23041	0.142642	0.708677	0.480007	0.989914	-6.5344	FALSE	23394	activity dependent neuroprotector homeobox [Source:HGNC Symbol;Acc:HGNC:15766]	protein_coding	41.67
SST	SCZ	ENSG00000101132	PFDN4	2.34386	0.173069	0.220809	0.825646	0.996124	-5.49942	FALSE	5203	prefoldin subunit 4 [Source:HGNC Symbol;Acc:HGNC:8868]	protein_coding	41.63
SST	SCZ	ENSG00000101134	DOK5	4.89048	0.213507	0.658622	0.511499	0.989914	-6.09223	FALSE	55816	docking protein 5 [Source:HGNC Symbol;Acc:HGNC:16173]	protein_coding	39.92
SST	SCZ	ENSG00000101138	CSTF1	0.534574	0.465974	0.443644	0.658161	0.993539	-5.23495	FALSE	1477	cleavage stimulation factor subunit 1 [Source:HGNC Symbol;Acc:HGNC:2483]	protein_coding	41.14
SST	SCZ	ENSG00000101144	BMP7	3.1135	-0.372952	-0.674673	0.501283	0.989914	-5.66727	FALSE	655	bone morphogenetic protein 7 [Source:HGNC Symbol;Acc:HGNC:1074]	protein_coding	49.99
SST	SCZ	ENSG00000101146	RAE1	3.09988	0.45671	0.687893	0.492952	0.989914	-5.51082	FALSE	8480	ribonucleic acid export 1 [Source:HGNC Symbol;Acc:HGNC:9828]	protein_coding	44.53
SST	SCZ	ENSG00000101150	TPD52L2	6.22208	0.215657	1.1185	0.265761	0.966917	-6.15806	FALSE	7165	TPD52 like 2 [Source:HGNC Symbol;Acc:HGNC:12007]	protein_coding	54.36
SST	SCZ	ENSG00000101152	DNAJC5	6.68599	0.118908	0.700185	0.485273	0.989914	-6.68076	FALSE	80331	DnaJ heat shock protein family (Hsp40) member C5 [Source:HGNC Symbol;Acc:HGNC:16235]	protein_coding	51.41
SST	SCZ	ENSG00000101158	NELFCD	3.02843	0.374974	0.796032	0.427708	0.988516	-5.59911	FALSE	51497	negative elongation factor complex member C/D [Source:HGNC Symbol;Acc:HGNC:15934]	protein_coding	48.57
SST	SCZ	ENSG00000101160	CTSZ	0.76506	2.48561	2.29733	0.0234704	0.761376	-3.34108	FALSE	1522	cathepsin Z [Source:HGNC Symbol;Acc:HGNC:2547]	protein_coding	53.07
SST	SCZ	ENSG00000101161	PRPF6	5.80002	0.158022	0.561105	0.575854	0.991493	-6.49058	FALSE	24148	pre-mRNA processing factor 6 [Source:HGNC Symbol;Acc:HGNC:15860]	protein_coding	50.53
SST	SCZ	ENSG00000101162	TUBB1	-3.81152	-0.687763	-0.623014	0.53455	0.990733	-5.12312	FALSE	81027	tubulin beta 1 class VI [Source:HGNC Symbol;Acc:HGNC:16257]	protein_coding	44.08
SST	SCZ	ENSG00000101166	PRELID3B	-0.730161	1.514	1.31635	0.190761	0.947541	-4.62728	FALSE	51012	PRELI domain containing 3B [Source:HGNC Symbol;Acc:HGNC:15892]	protein_coding	40.51
SST	SCZ	ENSG00000101180	HRH3	3.03513	0.0647421	0.110466	0.912239	0.997123	-5.69002	FALSE	11255	histamine receptor H3 [Source:HGNC Symbol;Acc:HGNC:5184]	protein_coding	66.1
SST	SCZ	ENSG00000101181	MTG2	4.19664	-0.519451	-1.16995	0.244519	0.960065	-5.37206	FALSE	26164	mitochondrial ribosome associated GTPase 2 [Source:HGNC Symbol;Acc:HGNC:16239]	protein_coding	49.97
SST	SCZ	ENSG00000101182	PSMA7	4.06804	0.337827	0.708106	0.48036	0.989914	-5.7363	FALSE	5688	proteasome 20S subunit alpha 7 [Source:HGNC Symbol;Acc:HGNC:9536]	protein_coding	52.27
SST	SCZ	ENSG00000101187	SLCO4A1	3.76787	0.25623	0.458038	0.647818	0.993029	-5.70033	FALSE	28231	solute carrier organic anion transporter family member 4A1 [Source:HGNC Symbol;Acc:HGNC:10953]	protein_coding	58.19
SST	SCZ	ENSG00000101188	NTSR1	3.12605	-0.304128	-0.376186	0.707495	0.995336	-5.58479	FALSE	4923	neurotensin receptor 1 [Source:HGNC Symbol;Acc:HGNC:8039]	protein_coding	55.17
SST	SCZ	ENSG00000101189	MRGBP	1.13793	0.640359	0.608474	0.544113	0.990733	-5.22463	FALSE	55257	MRG domain binding protein [Source:HGNC Symbol;Acc:HGNC:15866]	protein_coding	59.24
SST	SCZ	ENSG00000101190	TCFL5	3.16699	0.537531	0.851851	0.396126	0.987963	-5.41511	FALSE	10732	transcription factor like 5 [Source:HGNC Symbol;Acc:HGNC:11646]	protein_coding	48.85
SST	SCZ	ENSG00000101191	DIDO1	6.54933	0.0543869	0.335816	0.737642	0.995881	-6.88074	FALSE	11083	death inducer-obliterator 1 [Source:HGNC Symbol;Acc:HGNC:2680]	protein_coding	49.19
SST	SCZ	ENSG00000101193	GID8	3.44699	-0.514974	-1.08075	0.282144	0.972266	-5.37789	FALSE	54994	GID complex subunit 8 homolog [Source:HGNC Symbol;Acc:HGNC:15857]	protein_coding	48.76
SST	SCZ	ENSG00000101194	SLC17A9	-3.53165	-0.234434	-0.214118	0.830847	0.996124	-5.24486	FALSE	63910	solute carrier family 17 member 9 [Source:HGNC Symbol;Acc:HGNC:16192]	protein_coding	61.28
SST	SCZ	ENSG00000101198	NKAIN4	0.623564	1.33354	1.40235	0.163596	0.93607	-4.63007	FALSE	128414	sodium/potassium transporting ATPase interacting 4 [Source:HGNC Symbol;Acc:HGNC:16191]	protein_coding	59.79
SST	SCZ	ENSG00000101199	ARFGAP1	4.3519	-0.212598	-0.402784	0.687882	0.994661	-5.98594	FALSE	55738	ADP ribosylation factor GTPase activating protein 1 [Source:HGNC Symbol;Acc:HGNC:15852]	protein_coding	59.73
SST	SCZ	ENSG00000101203	COL20A1	2.88921	-0.359608	-0.615371	0.539566	0.990733	-5.62462	FALSE	57642	collagen type XX alpha 1 chain [Source:HGNC Symbol;Acc:HGNC:14670]	protein_coding	59.5
SST	SCZ	ENSG00000101204	CHRNA4	3.59691	-0.434003	-0.750905	0.454295	0.988702	-5.62332	FALSE	1137	cholinergic receptor nicotinic alpha 4 subunit [Source:HGNC Symbol;Acc:HGNC:1958]	protein_coding	63.44
SST	SCZ	ENSG00000101210	EEF1A2	7.40078	-0.203783	-1.33545	0.184951	0.947541	-6.45497	FALSE	1917	eukaryotic translation elongation factor 1 alpha 2 [Source:HGNC Symbol;Acc:HGNC:3192]	protein_coding	63.37
SST	SCZ	ENSG00000101213	PTK6	-2.56703	0.876916	0.785057	0.434088	0.988516	-5.03832	FALSE	5753	protein tyrosine kinase 6 [Source:HGNC Symbol;Acc:HGNC:9617]	protein_coding	61.64
SST	SCZ	ENSG00000101216	GMEB2	3.20889	0.378654	0.502261	0.616476	0.993029	-5.5711	FALSE	26205	glucocorticoid modulatory element binding protein 2 [Source:HGNC Symbol;Acc:HGNC:4371]	protein_coding	53.45
SST	SCZ	ENSG00000101220	C20orf27	2.03776	-0.705704	-0.775803	0.439511	0.988516	-5.25608	FALSE	54976	chromosome 20 open reading frame 27 [Source:HGNC Symbol;Acc:HGNC:15873]	protein_coding	55.81
SST	SCZ	ENSG00000101222	SPEF1	-0.281495	-0.600756	-0.499261	0.618581	0.993029	-5.1884	FALSE	25876	sperm flagellar 1 [Source:HGNC Symbol;Acc:HGNC:15874]	protein_coding	57.54
SST	SCZ	ENSG00000101224	CDC25B	5.62961	-0.151562	-0.629359	0.530404	0.990733	-6.3167	FALSE	994	cell division cycle 25B [Source:HGNC Symbol;Acc:HGNC:1726]	protein_coding	53.03
SST	SCZ	ENSG00000101230	ISM1	2.25377	0.257836	0.369342	0.712575	0.995336	-5.57766	FALSE	140862	isthmin 1 [Source:HGNC Symbol;Acc:HGNC:16213]	protein_coding	44.2
SST	SCZ	ENSG00000101236	RNF24	6.27794	0.125519	0.72968	0.467119	0.988702	-6.55443	FALSE	11237	ring finger protein 24 [Source:HGNC Symbol;Acc:HGNC:13779]	protein_coding	40.49
SST	SCZ	ENSG00000101246	ARFRP1	3.395	0.162859	0.282215	0.778303	0.996124	-5.88239	FALSE	10139	ADP ribosylation factor related protein 1 [Source:HGNC Symbol;Acc:HGNC:662]	protein_coding	62.43
SST	SCZ	ENSG00000101247	NDUFAF5	4.37065	-0.0054451	-0.0131506	0.989531	0.999672	-6.13105	FALSE	79133	NADH:ubiquinone oxidoreductase complex assembly factor 5 [Source:HGNC Symbol;Acc:HGNC:15899]	protein_coding	39.86
SST	SCZ	ENSG00000101251	SEL1L2	2.6647	0.298381	0.469703	0.639487	0.993029	-5.713	FALSE	80343	SEL1L2 adaptor subunit of ERAD E3 ligase [Source:HGNC Symbol;Acc:HGNC:15897]	protein_coding	40.67
SST	SCZ	ENSG00000101255	TRIB3	2.3169	1.98244	2.33871	0.0211362	0.755183	-3.25733	FALSE	57761	tribbles pseudokinase 3 [Source:HGNC Symbol;Acc:HGNC:16228]	protein_coding	50.47
SST	SCZ	ENSG00000101265	RASSF2	2.65131	-0.170166	-0.235908	0.813938	0.996124	-5.59355	FALSE	9770	Ras association domain family member 2 [Source:HGNC Symbol;Acc:HGNC:9883]	protein_coding	49.01
SST	SCZ	ENSG00000101266	CSNK2A1	5.70258	0.0462264	0.209646	0.834327	0.996124	-6.5222	FALSE	1457	casein kinase 2 alpha 1 [Source:HGNC Symbol;Acc:HGNC:2457]	protein_coding	41.35
SST	SCZ	ENSG00000101276	SLC52A3	-3.59695	1.35461	1.40861	0.161739	0.93607	-4.53956	FALSE	113278	solute carrier family 52 member 3 [Source:HGNC Symbol;Acc:HGNC:16187]	protein_coding	51.37
SST	SCZ	ENSG00000101280	ANGPT4	-0.416121	-0.610401	-0.719575	0.473295	0.98922	-5.24414	FALSE	51378	angiopoietin 4 [Source:HGNC Symbol;Acc:HGNC:487]	protein_coding	50.62
SST	SCZ	ENSG00000101282	RSPO4	1.49159	0.101445	0.112629	0.910527	0.997123	-5.48603	FALSE	343637	R-spondin 4 [Source:HGNC Symbol;Acc:HGNC:16175]	protein_coding	50.89
SST	SCZ	ENSG00000101290	CDS2	7.26297	0.260922	2.18157	0.0312452	0.800238	-4.94731	FALSE	8760	CDP-diacylglycerol synthase 2 [Source:HGNC Symbol;Acc:HGNC:1801]	protein_coding	44.8
SST	SCZ	ENSG00000101292	PROKR2	-0.595567	-0.8656	-0.723352	0.470982	0.98922	-5.06506	FALSE	128674	prokineticin receptor 2 [Source:HGNC Symbol;Acc:HGNC:15836]	protein_coding	46.21
SST	SCZ	ENSG00000101294	HM13	6.1439	0.141478	0.678278	0.499004	0.989914	-6.50508	FALSE	81502	histocompatibility minor 13 [Source:HGNC Symbol;Acc:HGNC:16435]	protein_coding	49.85
SST	SCZ	ENSG00000101298	SNPH	6.52449	-0.288803	-1.56141	0.121267	0.928386	-5.7358	FALSE	9751	syntaphilin [Source:HGNC Symbol;Acc:HGNC:15931]	protein_coding	50.5
SST	SCZ	ENSG00000101306	MYLK2	-3.37082	-2.19652	-2.00519	0.04737	0.849731	-3.80099	FALSE	85366	myosin light chain kinase 2 [Source:HGNC Symbol;Acc:HGNC:16243]	protein_coding	54.43
SST	SCZ	ENSG00000101307	SIRPB1	-1.99725	1.48014	1.23374	0.219898	0.950902	-4.6925	FALSE	10326	signal regulatory protein beta 1 [Source:HGNC Symbol;Acc:HGNC:15928]	protein_coding	43.93
SST	SCZ	ENSG00000101310	SEC23B	4.41067	0.148114	0.321826	0.748188	0.996005	-6.00806	FALSE	10483	SEC23 homolog B, COPII coat complex component [Source:HGNC Symbol;Acc:HGNC:10702]	protein_coding	42.97
SST	SCZ	ENSG00000101311	FERMT1	1.17764	-0.879498	-0.877252	0.38224	0.98169	-5.09022	FALSE	55612	FERM domain containing kindlin 1 [Source:HGNC Symbol;Acc:HGNC:15889]	protein_coding	42.6
SST	SCZ	ENSG00000101323	HAO1	0.660381	-0.314487	-0.335876	0.737597	0.995881	-5.43574	FALSE	54363	hydroxyacid oxidase 1 [Source:HGNC Symbol;Acc:HGNC:4809]	protein_coding	37.89
SST	SCZ	ENSG00000101327	PDYN	-3.17444	1.16979	0.987367	0.325605	0.978121	-4.9051	FALSE	5173	prodynorphin [Source:HGNC Symbol;Acc:HGNC:8820]	protein_coding	48.91
SST	SCZ	ENSG00000101333	PLCB4	6.84735	0.238034	1.36104	0.17625	0.942682	-6.19027	FALSE	5332	phospholipase C beta 4 [Source:HGNC Symbol;Acc:HGNC:9059]	protein_coding	39.29
SST	SCZ	ENSG00000101336	HCK	1.03352	1.45595	1.59194	0.114237	0.927493	-4.41478	FALSE	3055	HCK proto-oncogene, Src family tyrosine kinase [Source:HGNC Symbol;Acc:HGNC:4840]	protein_coding	48.11
SST	SCZ	ENSG00000101337	TM9SF4	6.22063	0.105187	0.549675	0.583644	0.991874	-6.63214	FALSE	9777	transmembrane 9 superfamily member 4 [Source:HGNC Symbol;Acc:HGNC:30797]	protein_coding	47.43
SST	SCZ	ENSG00000101342	TLDC2	-2.95847	0.821097	0.715175	0.475999	0.98922	-5.07112	FALSE	140711	TBC/LysM-associated domain containing 2 [Source:HGNC Symbol;Acc:HGNC:16112]	protein_coding	50.21
SST	SCZ	ENSG00000101343	CRNKL1	3.72718	0.0726556	0.165037	0.869214	0.996124	-5.87041	FALSE	51340	crooked neck pre-mRNA splicing factor 1 [Source:HGNC Symbol;Acc:HGNC:15762]	protein_coding	39.08
SST	SCZ	ENSG00000101346	POFUT1	3.3174	0.122278	0.198039	0.843376	0.996124	-5.68744	FALSE	23509	protein O-fucosyltransferase 1 [Source:HGNC Symbol;Acc:HGNC:14988]	protein_coding	47.66
SST	SCZ	ENSG00000101347	SAMHD1	3.54482	0.119692	0.207568	0.835946	0.996124	-5.7728	FALSE	25939	SAM and HD domain containing deoxynucleoside triphosphate triphosphohydrolase 1 [Source:HGNC Symbol;Acc:HGNC:15925]	protein_coding	43.83
SST	SCZ	ENSG00000101349	PAK5	7.66067	-0.00292491	-0.028606	0.97723	0.999582	-7.50223	FALSE	57144	p21 (RAC1) activated kinase 5 [Source:HGNC Symbol;Acc:HGNC:15916]	protein_coding	39.34
SST	SCZ	ENSG00000101350	KIF3B	6.07974	-0.0610735	-0.290041	0.772325	0.996124	-6.64457	FALSE	9371	kinesin family member 3B [Source:HGNC Symbol;Acc:HGNC:6320]	protein_coding	43.82
SST	SCZ	ENSG00000101353	MROH8	4.2324	0.21483	0.523519	0.601654	0.993029	-5.92307	FALSE	140699	maestro heat like repeat family member 8 [Source:HGNC Symbol;Acc:HGNC:16125]	protein_coding	45.33
SST	SCZ	ENSG00000101361	NOP56	4.68203	0.740523	2.28291	0.0243357	0.764839	-3.70043	FALSE	10528	NOP56 ribonucleoprotein [Source:HGNC Symbol;Acc:HGNC:15911]	protein_coding	52.9
SST	SCZ	ENSG00000101363	MANBAL	2.83975	-0.844642	-1.16117	0.248057	0.960065	-5.04282	FALSE	63905	mannosidase beta like [Source:HGNC Symbol;Acc:HGNC:15799]	protein_coding	47.36
SST	SCZ	ENSG00000101365	IDH3B	3.24642	-0.167418	-0.271215	0.786729	0.996124	-5.7324	FALSE	3420	isocitrate dehydrogenase (NAD(+)) 3 non-catalytic subunit beta [Source:HGNC Symbol;Acc:HGNC:5385]	protein_coding	51.38
SST	SCZ	ENSG00000101367	MAPRE1	2.99954	0.577096	0.749599	0.455079	0.988702	-5.38687	FALSE	22919	microtubule associated protein RP/EB family member 1 [Source:HGNC Symbol;Acc:HGNC:6890]	protein_coding	44.38
SST	SCZ	ENSG00000101384	JAG1	1.54134	1.20895	1.25839	0.210885	0.948558	-4.76932	FALSE	182	jagged canonical Notch ligand 1 [Source:HGNC Symbol;Acc:HGNC:6188]	protein_coding	47.45
SST	SCZ	ENSG00000101391	CDK5RAP1	4.68612	-0.152107	-0.476826	0.634421	0.993029	-6.08931	FALSE	51654	CDK5 regulatory subunit associated protein 1 [Source:HGNC Symbol;Acc:HGNC:15880]	protein_coding	44.4
SST	SCZ	ENSG00000101400	SNTA1	4.63209	-0.176876	-0.482941	0.630087	0.993029	-6.094	FALSE	6640	syntrophin alpha 1 [Source:HGNC Symbol;Acc:HGNC:11167]	protein_coding	50.31
SST	SCZ	ENSG00000101407	TTI1	4.88707	-0.315141	-0.978594	0.329904	0.978121	-5.78495	FALSE	9675	TELO2 interacting protein 1 [Source:HGNC Symbol;Acc:HGNC:29029]	protein_coding	43.33
SST	SCZ	ENSG00000101412	E2F1	-2.03521	0.00424734	0.00372322	0.997036	0.999672	-5.25969	FALSE	1869	E2F transcription factor 1 [Source:HGNC Symbol;Acc:HGNC:3113]	protein_coding	55.49
SST	SCZ	ENSG00000101413	RPRD1B	5.69575	0.222791	0.971128	0.333591	0.978121	-6.09327	FALSE	58490	regulation of nuclear pre-mRNA domain containing 1B [Source:HGNC Symbol;Acc:HGNC:16209]	protein_coding	42.34
SST	SCZ	ENSG00000101417	PXMP4	1.57591	0.858342	0.881505	0.379945	0.9816	-5.09808	FALSE	11264	peroxisomal membrane protein 4 [Source:HGNC Symbol;Acc:HGNC:15920]	protein_coding	49.46
SST	SCZ	ENSG00000101421	CHMP4B	5.44091	-0.166007	-0.647751	0.518481	0.990507	-6.24109	FALSE	128866	charged multivesicular body protein 4B [Source:HGNC Symbol;Acc:HGNC:16171]	protein_coding	46.39
SST	SCZ	ENSG00000101425	BPI	-3.6514	1.3091	1.40027	0.164215	0.93607	-4.55076	FALSE	671	bactericidal permeability increasing protein [Source:HGNC Symbol;Acc:HGNC:1095]	protein_coding	48.09
SST	SCZ	ENSG00000101438	SLC32A1	5.7211	-0.307243	-1.33182	0.185642	0.947541	-5.74468	FALSE	140679	solute carrier family 32 member 1 [Source:HGNC Symbol;Acc:HGNC:11018]	protein_coding	60.73
SST	SCZ	ENSG00000101439	CST3	4.85191	-0.250786	-0.666744	0.506316	0.989914	-6.02687	FALSE	1471	cystatin C [Source:HGNC Symbol;Acc:HGNC:2475]	protein_coding	51.65
SST	SCZ	ENSG00000101440	ASIP	0.0391348	-1.38933	-1.57306	0.118543	0.928386	-4.40167	FALSE	434	agouti signaling protein [Source:HGNC Symbol;Acc:HGNC:745]	protein_coding	44.06
SST	SCZ	ENSG00000101442	ACTR5	3.1637	-0.29586	-0.463622	0.643825	0.993029	-5.63422	FALSE	79913	actin related protein 5 [Source:HGNC Symbol;Acc:HGNC:14671]	protein_coding	44.81
SST	SCZ	ENSG00000101443	WFDC2	1.07762	-0.0564173	-0.0545464	0.956598	0.998549	-5.35242	FALSE	10406	WAP four-disulfide core domain 2 [Source:HGNC Symbol;Acc:HGNC:15939]	protein_coding	46.72
SST	SCZ	ENSG00000101444	AHCY	2.64763	1.14207	1.2847	0.201565	0.947541	-4.80067	FALSE	191	adenosylhomocysteinase [Source:HGNC Symbol;Acc:HGNC:343]	protein_coding	50.38
SST	SCZ	ENSG00000101445	PPP1R16B	6.94353	0.055598	0.369906	0.712156	0.995336	-7.05538	FALSE	26051	protein phosphatase 1 regulatory subunit 16B [Source:HGNC Symbol;Acc:HGNC:15850]	protein_coding	47.52
SST	SCZ	ENSG00000101447	FAM83D	-1.21667	-0.213696	-0.191113	0.848785	0.996124	-5.27706	FALSE	81610	family with sequence similarity 83 member D [Source:HGNC Symbol;Acc:HGNC:16122]	protein_coding	46.5
SST	SCZ	ENSG00000101448	EPPIN	-2.77253	0.560465	0.473425	0.636838	0.993029	-5.17334	FALSE	57119	epididymal peptidase inhibitor [Source:HGNC Symbol;Acc:HGNC:15932]	protein_coding	44.93
SST	SCZ	ENSG00000101452	DHX35	4.31151	-0.0545258	-0.122133	0.903014	0.99633	-6.0857	FALSE	60625	DEAH-box helicase 35 [Source:HGNC Symbol;Acc:HGNC:15861]	protein_coding	41.33
SST	SCZ	ENSG00000101457	DNTTIP1	2.53741	0.967845	1.32279	0.188618	0.947541	-4.91364	FALSE	116092	deoxynucleotidyltransferase terminal interacting protein 1 [Source:HGNC Symbol;Acc:HGNC:16160]	protein_coding	45.98
SST	SCZ	ENSG00000101460	MAP1LC3A	5.05274	0.327841	0.995068	0.321862	0.976856	-5.82573	FALSE	84557	microtubule associated protein 1 light chain 3 alpha [Source:HGNC Symbol;Acc:HGNC:6838]	protein_coding	52.56
SST	SCZ	ENSG00000101463	SYNDIG1	6.83845	-0.390512	-2.27815	0.0246271	0.764839	-4.50039	FALSE	79953	synapse differentiation inducing 1 [Source:HGNC Symbol;Acc:HGNC:15885]	protein_coding	46.09
SST	SCZ	ENSG00000101464	PIGU	5.40825	-0.180001	-0.732737	0.46526	0.988702	-6.23272	FALSE	128869	phosphatidylinositol glycan anchor biosynthesis class U [Source:HGNC Symbol;Acc:HGNC:15791]	protein_coding	44.54
SST	SCZ	ENSG00000101470	TNNC2	-2.42046	-0.366282	-0.306499	0.759797	0.996124	-5.21221	FALSE	7125	troponin C2, fast skeletal type [Source:HGNC Symbol;Acc:HGNC:11944]	protein_coding	51.86
SST	SCZ	ENSG00000101473	ACOT8	3.36196	-0.0537052	-0.0949882	0.924495	0.99732	-5.78645	FALSE	10005	acyl-CoA thioesterase 8 [Source:HGNC Symbol;Acc:HGNC:15919]	protein_coding	49.07
SST	SCZ	ENSG00000101474	APMAP	5.15206	0.47001	1.73143	0.0861473	0.895282	-4.90115	FALSE	57136	adipocyte plasma membrane associated protein [Source:HGNC Symbol;Acc:HGNC:13238]	protein_coding	46.35
SST	SCZ	ENSG00000101489	CELF4	10.081	0.155766	2.85451	0.00566481	0.540344	-6.4096	FALSE	56853	CUGBP Elav-like family member 4 [Source:HGNC Symbol;Acc:HGNC:14015]	protein_coding	52.36
SST	SCZ	ENSG00000101493	ZNF516	5.47934	0.468678	1.20587	0.230736	0.95581	-5.68878	FALSE	9658	zinc finger protein 516 [Source:HGNC Symbol;Acc:HGNC:28990]	protein_coding	47.6
SST	SCZ	ENSG00000101542	CDH20	6.18396	0.351542	1.77773	0.0781795	0.883139	-5.22806	FALSE	28316	cadherin 20 [Source:HGNC Symbol;Acc:HGNC:1760]	protein_coding	39.06
SST	SCZ	ENSG00000101544	ADNP2	4.78003	0.606001	1.70903	0.0902338	0.89804	-4.81414	FALSE	22850	ADNP homeobox 2 [Source:HGNC Symbol;Acc:HGNC:23803]	protein_coding	41.68
SST	SCZ	ENSG00000101546	RBFA	3.2544	0.0456855	0.0865072	0.931219	0.99732	-5.80735	FALSE	79863	ribosome binding factor A [Source:HGNC Symbol;Acc:HGNC:26120]	protein_coding	48.51
SST	SCZ	ENSG00000101557	USP14	5.01214	-0.214536	-0.704072	0.482859	0.989914	-6.05872	FALSE	9097	ubiquitin specific peptidase 14 [Source:HGNC Symbol;Acc:HGNC:12612]	protein_coding	38.05
SST	SCZ	ENSG00000101558	VAPA	5.57878	-0.154804	-0.604083	0.547018	0.990733	-6.36665	FALSE	9218	VAMP associated protein A [Source:HGNC Symbol;Acc:HGNC:12648]	protein_coding	37.12
SST	SCZ	ENSG00000101574	METTL4	2.71501	0.631455	0.863085	0.389947	0.984725	-5.22412	FALSE	64863	methyltransferase 4, N6-adenosine [Source:HGNC Symbol;Acc:HGNC:24726]	protein_coding	36.78
SST	SCZ	ENSG00000101577	LPIN2	6.02176	0.0590194	0.281872	0.778565	0.996124	-6.6474	FALSE	9663	lipin 2 [Source:HGNC Symbol;Acc:HGNC:14450]	protein_coding	43.33
SST	SCZ	ENSG00000101596	SMCHD1	5.50439	0.143688	0.471316	0.638338	0.993029	-6.27708	FALSE	23347	structural maintenance of chromosomes flexible hinge domain containing 1 [Source:HGNC Symbol;Acc:HGNC:29090]	protein_coding	36.81
SST	SCZ	ENSG00000101605	MYOM1	3.34643	-0.328817	-0.597417	0.551443	0.990733	-5.77938	FALSE	8736	myomesin 1 [Source:HGNC Symbol;Acc:HGNC:7613]	protein_coding	40.55
SST	SCZ	ENSG00000101608	MYL12A	-2.43458	-0.432886	-0.357759	0.721202	0.995336	-5.20085	FALSE	10627	myosin light chain 12A [Source:HGNC Symbol;Acc:HGNC:16701]	protein_coding	38.81
SST	SCZ	ENSG00000101624	CEP76	-1.46555	-0.559517	-0.459809	0.64655	0.993029	-5.17924	FALSE	79959	centrosomal protein 76 [Source:HGNC Symbol;Acc:HGNC:25727]	protein_coding	40.84
SST	SCZ	ENSG00000101638	ST8SIA5	7.29394	-0.110693	-0.717002	0.474914	0.98922	-7.01811	FALSE	29906	ST8 alpha-N-acetyl-neuraminide alpha-2,8-sialyltransferase 5 [Source:HGNC Symbol;Acc:HGNC:17827]	protein_coding	47.59
SST	SCZ	ENSG00000101639	CEP192	6.62564	0.210319	1.37435	0.172094	0.939127	-6.0411	FALSE	55125	centrosomal protein 192 [Source:HGNC Symbol;Acc:HGNC:25515]	protein_coding	40.44
SST	SCZ	ENSG00000101654	RNMT	5.14908	0.0811338	0.294593	0.768853	0.996124	-6.34151	FALSE	8731	RNA guanine-7 methyltransferase [Source:HGNC Symbol;Acc:HGNC:10075]	protein_coding	39.02
SST	SCZ	ENSG00000101665	SMAD7	2.99059	-0.250695	-0.364087	0.716484	0.995336	-5.64564	FALSE	4092	SMAD family member 7 [Source:HGNC Symbol;Acc:HGNC:6773]	protein_coding	52.17
SST	SCZ	ENSG00000101670	LIPG	-0.079809	-0.119465	-0.136896	0.89136	0.996124	-5.44471	FALSE	9388	lipase G, endothelial type [Source:HGNC Symbol;Acc:HGNC:6623]	protein_coding	47.91
SST	SCZ	ENSG00000101680	LAMA1	3.96858	-0.0200736	-0.0448342	0.96432	0.999449	-6.00688	FALSE	284217	laminin subunit alpha 1 [Source:HGNC Symbol;Acc:HGNC:6481]	protein_coding	43.13
SST	SCZ	ENSG00000101745	ANKRD12	6.54246	0.218389	1.39881	0.16465	0.93607	-5.93797	FALSE	23253	ankyrin repeat domain 12 [Source:HGNC Symbol;Acc:HGNC:29135]	protein_coding	37.33
SST	SCZ	ENSG00000101746	NOL4	7.16736	-0.132004	-1.0132	0.313161	0.974414	-6.69174	FALSE	8715	nucleolar protein 4 [Source:HGNC Symbol;Acc:HGNC:7870]	protein_coding	34.88
SST	SCZ	ENSG00000101751	POLI	3.57975	0.255881	0.484981	0.628643	0.993029	-5.67382	FALSE	11201	DNA polymerase iota [Source:HGNC Symbol;Acc:HGNC:9182]	protein_coding	36.4
SST	SCZ	ENSG00000101752	MIB1	6.39843	-0.198325	-1.15326	0.251275	0.960711	-6.21141	FALSE	57534	MIB E3 ubiquitin protein ligase 1 [Source:HGNC Symbol;Acc:HGNC:21086]	protein_coding	38.64
SST	SCZ	ENSG00000101773	RBBP8	4.31332	-0.309243	-0.786387	0.433313	0.988516	-5.74557	FALSE	5932	RB binding protein 8, endonuclease [Source:HGNC Symbol;Acc:HGNC:9891]	protein_coding	37.83
SST	SCZ	ENSG00000101782	RIOK3	4.02802	-0.156996	-0.362993	0.717299	0.995336	-5.98294	FALSE	8780	RIO kinase 3 [Source:HGNC Symbol;Acc:HGNC:11451]	protein_coding	41.69
SST	SCZ	ENSG00000101811	CSTF2	2.17618	0.346018	0.427317	0.669974	0.993539	-5.48836	FALSE	1478	cleavage stimulation factor subunit 2 [Source:HGNC Symbol;Acc:HGNC:2484]	protein_coding	38.68
SST	SCZ	ENSG00000101825	MXRA5	0.491181	-1.4143	-1.3847	0.168914	0.937083	-4.60824	FALSE	25878	matrix remodeling associated 5 [Source:HGNC Symbol;Acc:HGNC:7539]	protein_coding	43.18
SST	SCZ	ENSG00000101842	VSIG1	-1.24654	0.619649	0.547079	0.58542	0.991879	-5.1815	FALSE	340547	V-set and immunoglobulin domain containing 1 [Source:HGNC Symbol;Acc:HGNC:28675]	protein_coding	39.1
SST	SCZ	ENSG00000101843	PSMD10	-1.51976	0.661931	0.525004	0.600625	0.993029	-5.14544	FALSE	5716	proteasome 26S subunit, non-ATPase 10 [Source:HGNC Symbol;Acc:HGNC:9555]	protein_coding	37.71
SST	SCZ	ENSG00000101844	ATG4A	3.05704	0.30263	0.553628	0.580944	0.991656	-5.71115	FALSE	115201	autophagy related 4A cysteine peptidase [Source:HGNC Symbol;Acc:HGNC:16489]	protein_coding	39.97
SST	SCZ	ENSG00000101846	STS	6.96705	0.0537531	0.401393	0.688901	0.994661	-7.15408	FALSE	412	steroid sulfatase [Source:HGNC Symbol;Acc:HGNC:11425]	protein_coding	39.69
SST	SCZ	ENSG00000101849	TBL1X	5.48372	-0.198771	-0.834579	0.405743	0.988142	-6.26771	FALSE	6907	transducin beta like 1 X-linked [Source:HGNC Symbol;Acc:HGNC:11585]	protein_coding	45.27
SST	SCZ	ENSG00000101850	GPR143	-1.4832	-0.0247911	-0.0251081	0.980014	0.999582	-5.32243	FALSE	4935	G protein-coupled receptor 143 [Source:HGNC Symbol;Acc:HGNC:20145]	protein_coding	47.19
SST	SCZ	ENSG00000101856	PGRMC1	4.42179	-0.394907	-1.13551	0.258603	0.964087	-5.50989	FALSE	10857	progesterone receptor membrane component 1 [Source:HGNC Symbol;Acc:HGNC:16090]	protein_coding	42.58
SST	SCZ	ENSG00000101868	POLA1	6.69668	-0.165892	-0.997766	0.320558	0.976361	-6.54735	FALSE	5422	DNA polymerase alpha 1, catalytic subunit [Source:HGNC Symbol;Acc:HGNC:9173]	protein_coding	38.8
SST	SCZ	ENSG00000101871	MID1	6.04025	-0.0325868	-0.163808	0.87018	0.996124	-6.83879	FALSE	4281	midline 1 [Source:HGNC Symbol;Acc:HGNC:7095]	protein_coding	39.28
SST	SCZ	ENSG00000101882	NKAP	1.41442	0.476101	0.469625	0.639542	0.993029	-5.30606	FALSE	79576	NFKB activating protein [Source:HGNC Symbol;Acc:HGNC:29873]	protein_coding	41.81
SST	SCZ	ENSG00000101890	GUCY2F	1.63485	-0.797176	-1.24654	0.215186	0.948644	-5.03417	FALSE	2986	guanylate cyclase 2F, retinal [Source:HGNC Symbol;Acc:HGNC:4691]	protein_coding	39.92
SST	SCZ	ENSG00000101892	ATP1B4	-2.39393	-0.842865	-0.865017	0.388891	0.98438	-5.04428	FALSE	23439	ATPase Na+/K+ transporting family member beta 4 [Source:HGNC Symbol;Acc:HGNC:808]	protein_coding	41.9
SST	SCZ	ENSG00000101901	ALG13	5.71602	0.0630052	0.261881	0.793898	0.996124	-6.52992	FALSE	79868	ALG13 UDP-N-acetylglucosaminyltransferase subunit [Source:HGNC Symbol;Acc:HGNC:30881]	protein_coding	37.51
SST	SCZ	ENSG00000101911	PRPS2	2.17151	1.06413	1.31152	0.192384	0.947541	-4.82126	FALSE	5634	phosphoribosyl pyrophosphate synthetase 2 [Source:HGNC Symbol;Acc:HGNC:9465]	protein_coding	42.76
SST	SCZ	ENSG00000101916	TLR8	-3.54113	0.655583	0.636931	0.525478	0.990507	-5.11668	FALSE	51311	toll like receptor 8 [Source:HGNC Symbol;Acc:HGNC:15632]	protein_coding	41.32
SST	SCZ	ENSG00000101928	MOSPD1	-1.58711	0.72007	0.618932	0.537226	0.990733	-5.12905	FALSE	56180	motile sperm domain containing 1 [Source:HGNC Symbol;Acc:HGNC:25235]	protein_coding	40.82
SST	SCZ	ENSG00000101935	AMMECR1	5.66533	-0.302518	-1.20046	0.232511	0.956624	-5.92251	FALSE	9949	AMMECR nuclear protein 1 [Source:HGNC Symbol;Acc:HGNC:467]	protein_coding	38.78
SST	SCZ	ENSG00000101938	CHRDL1	2.69879	-1.21758	-2.13386	0.0350504	0.825364	-3.71874	FALSE	91851	chordin like 1 [Source:HGNC Symbol;Acc:HGNC:29861]	protein_coding	39.45
SST	SCZ	ENSG00000101940	WDR13	4.59688	0.273937	0.694526	0.4888	0.989914	-5.95655	FALSE	64743	WD repeat domain 13 [Source:HGNC Symbol;Acc:HGNC:14352]	protein_coding	51.72
SST	SCZ	ENSG00000101945	SUV39H1	1.0784	-0.489626	-0.423582	0.672688	0.993539	-5.25194	FALSE	6839	SUV39H1 histone lysine methyltransferase [Source:HGNC Symbol;Acc:HGNC:11479]	protein_coding	54.34
SST	SCZ	ENSG00000101958	GLRA2	6.01573	-0.102391	-0.531317	0.596258	0.99253	-6.65009	FALSE	2742	glycine receptor alpha 2 [Source:HGNC Symbol;Acc:HGNC:4327]	protein_coding	37.68
SST	SCZ	ENSG00000101966	XIAP	4.33219	0.0511368	0.109708	0.912839	0.997123	-6.08794	FALSE	331	X-linked inhibitor of apoptosis [Source:HGNC Symbol;Acc:HGNC:592]	protein_coding	41.99
SST	SCZ	ENSG00000101972	STAG2	5.97016	-0.130413	-0.618317	0.53763	0.990733	-6.49497	FALSE	10735	stromal antigen 2 [Source:HGNC Symbol;Acc:HGNC:11355]	protein_coding	39.19
SST	SCZ	ENSG00000101974	ATP11C	3.77539	-0.403957	-0.866239	0.388223	0.983685	-5.68773	FALSE	286410	ATPase phospholipid transporting 11C [Source:HGNC Symbol;Acc:HGNC:13554]	protein_coding	39.51
SST	SCZ	ENSG00000101977	MCF2	3.61416	-0.242136	-0.543408	0.587936	0.991879	-5.78141	FALSE	4168	MCF.2 cell line derived transforming sequence [Source:HGNC Symbol;Acc:HGNC:6940]	protein_coding	37.72
SST	SCZ	ENSG00000101981	F9	-1.98626	0.407814	0.386479	0.69988	0.994661	-5.24923	FALSE	2158	coagulation factor IX [Source:HGNC Symbol;Acc:HGNC:3551]	protein_coding	38.94
SST	SCZ	ENSG00000101986	ABCD1	-1.0429	-0.660587	-0.558774	0.577439	0.991493	-5.16093	FALSE	215	ATP binding cassette subfamily D member 1 [Source:HGNC Symbol;Acc:HGNC:61]	protein_coding	58.35
SST	SCZ	ENSG00000101997	CCDC22	0.783253	0.347345	0.30993	0.757194	0.996124	-5.31113	FALSE	28952	coiled-coil domain containing 22 [Source:HGNC Symbol;Acc:HGNC:28909]	protein_coding	53.55
SST	SCZ	ENSG00000102001	CACNA1F	-2.34791	-0.799467	-0.761378	0.448042	0.988702	-5.0719	FALSE	778	calcium voltage-gated channel subunit alpha1 F [Source:HGNC Symbol;Acc:HGNC:1393]	protein_coding	52.86
SST	SCZ	ENSG00000102003	SYP	7.60868	0.077353	0.751862	0.453722	0.988702	-7.20464	FALSE	6855	synaptophysin [Source:HGNC Symbol;Acc:HGNC:11506]	protein_coding	52.56
SST	SCZ	ENSG00000102010	BMX	-0.563962	0.971876	0.995512	0.321647	0.976588	-5.00915	FALSE	660	BMX non-receptor tyrosine kinase [Source:HGNC Symbol;Acc:HGNC:1079]	protein_coding	38.8
SST	SCZ	ENSG00000102021	LUZP4	-2.95211	0.298627	0.280443	0.779658	0.996124	-5.25478	FALSE	51213	leucine zipper protein 4 [Source:HGNC Symbol;Acc:HGNC:24971]	protein_coding	40.56
SST	SCZ	ENSG00000102024	PLS3	4.29428	-0.0325422	-0.0766836	0.939013	0.997913	-6.03638	FALSE	5358	plastin 3 [Source:HGNC Symbol;Acc:HGNC:9091]	protein_coding	38.9
SST	SCZ	ENSG00000102030	NAA10	2.83207	1.48514	1.84811	0.0672418	0.870648	-4.12155	FALSE	8260	N-alpha-acetyltransferase 10, NatA catalytic subunit [Source:HGNC Symbol;Acc:HGNC:18704]	protein_coding	57.53
SST	SCZ	ENSG00000102032	RENBP	2.1806	0.99493	1.10029	0.273582	0.971125	-5.02503	FALSE	5973	renin binding protein [Source:HGNC Symbol;Acc:HGNC:9959]	protein_coding	55.76
SST	SCZ	ENSG00000102034	ELF4	-1.691	1.15682	1.18936	0.236831	0.957949	-4.79318	FALSE	2000	E74 like ETS transcription factor 4 [Source:HGNC Symbol;Acc:HGNC:3319]	protein_coding	51.68
SST	SCZ	ENSG00000102038	SMARCA1	5.80732	-0.0986788	-0.40364	0.687252	0.994661	-6.49633	FALSE	6594	SWI/SNF related, matrix associated, actin dependent regulator of chromatin, subfamily a, member 1 [Source:HGNC Symbol;Acc:HGNC:11097]	protein_coding	36.87
SST	SCZ	ENSG00000102043	MTMR8	4.19799	-0.105795	-0.292184	0.77069	0.996124	-6.12368	FALSE	55613	myotubularin related protein 8 [Source:HGNC Symbol;Acc:HGNC:16825]	protein_coding	38.96
SST	SCZ	ENSG00000102048	ASB9	-2.35894	0.0984804	0.104624	0.916862	0.997123	-5.33032	FALSE	140462	ankyrin repeat and SOCS box containing 9 [Source:HGNC Symbol;Acc:HGNC:17184]	protein_coding	42.64
SST	SCZ	ENSG00000102053	ZC3H12B	5.44818	-0.0624027	-0.261002	0.794574	0.996124	-6.44527	FALSE	340554	zinc finger CCCH-type containing 12B [Source:HGNC Symbol;Acc:HGNC:17407]	protein_coding	38.22
SST	SCZ	ENSG00000102054	RBBP7	3.88197	0.213284	0.440751	0.660249	0.993539	-5.93901	FALSE	5931	RB binding protein 7, chromatin remodeling factor [Source:HGNC Symbol;Acc:HGNC:9890]	protein_coding	42.19
SST	SCZ	ENSG00000102057	KCND1	0.242398	1.9843	1.88956	0.0614194	0.86546	-3.97414	FALSE	3750	potassium voltage-gated channel subfamily D member 1 [Source:HGNC Symbol;Acc:HGNC:6237]	protein_coding	53.58
SST	SCZ	ENSG00000102078	SLC25A14	2.79224	0.00540104	0.00839667	0.993316	0.999672	-5.63463	FALSE	9016	solute carrier family 25 member 14 [Source:HGNC Symbol;Acc:HGNC:10984]	protein_coding	37.86
SST	SCZ	ENSG00000102081	FMR1	4.9555	0.0860139	0.255546	0.798774	0.996124	-6.24747	FALSE	2332	fragile X messenger ribonucleoprotein 1 [Source:HGNC Symbol;Acc:HGNC:3775]	protein_coding	36.37
SST	SCZ	ENSG00000102096	PIM2	0.113768	-0.191091	-0.17739	0.859525	0.996124	-5.33662	FALSE	11040	Pim-2 proto-oncogene, serine/threonine kinase [Source:HGNC Symbol;Acc:HGNC:8987]	protein_coding	53.5
SST	SCZ	ENSG00000102098	SCML2	3.03574	-0.609079	-1.11855	0.265742	0.966917	-5.24218	FALSE	10389	Scm polycomb group protein like 2 [Source:HGNC Symbol;Acc:HGNC:10581]	protein_coding	39.56
SST	SCZ	ENSG00000102100	SLC35A2	-1.43939	1.65854	1.43868	0.153048	0.935332	-4.50563	FALSE	7355	solute carrier family 35 member A2 [Source:HGNC Symbol;Acc:HGNC:11022]	protein_coding	52.04
SST	SCZ	ENSG00000102103	PQBP1	2.94828	1.04116	1.41094	0.161051	0.93607	-4.6889	FALSE	10084	polyglutamine binding protein 1 [Source:HGNC Symbol;Acc:HGNC:9330]	protein_coding	54.42
SST	SCZ	ENSG00000102104	RS1	-3.39842	-1.71472	-1.60627	0.111049	0.926611	-4.32069	FALSE	6247	retinoschisin 1 [Source:HGNC Symbol;Acc:HGNC:10457]	protein_coding	47.9
SST	SCZ	ENSG00000102109	PCSK1N	5.31176	-0.310622	-0.998958	0.319983	0.976069	-5.93137	FALSE	27344	proprotein convertase subtilisin/kexin type 1 inhibitor [Source:HGNC Symbol;Acc:HGNC:17301]	protein_coding	55.39
SST	SCZ	ENSG00000102119	EMD	0.254931	0.469104	0.428999	0.668753	0.993539	-5.2513	FALSE	2010	emerin [Source:HGNC Symbol;Acc:HGNC:3331]	protein_coding	61.82
SST	SCZ	ENSG00000102125	TAFAZZIN	3.58857	0.123042	0.2027	0.839739	0.996124	-5.78896	FALSE	6901	tafazzin, phospholipid-lysophospholipid transacylase [Source:HGNC Symbol;Acc:HGNC:11577]	protein_coding	56.1
SST	SCZ	ENSG00000102144	PGK1	5.16807	-0.108928	-0.386436	0.699912	0.994661	-6.3054	FALSE	5230	phosphoglycerate kinase 1 [Source:HGNC Symbol;Acc:HGNC:8896]	protein_coding	39.63
SST	SCZ	ENSG00000102158	MAGT1	1.21895	-0.288226	-0.327754	0.743713	0.996005	-5.41652	FALSE	84061	magnesium transporter 1 [Source:HGNC Symbol;Acc:HGNC:28880]	protein_coding	40.92
SST	SCZ	ENSG00000102172	SMS	5.15175	-0.324194	-1.22445	0.223367	0.952415	-5.64606	FALSE	6611	spermine synthase [Source:HGNC Symbol;Acc:HGNC:11123]	protein_coding	43.39
SST	SCZ	ENSG00000102174	PHEX	3.34114	-0.576541	-1.12483	0.26308	0.966408	-5.37788	FALSE	5251	phosphate regulating endopeptidase homolog X-linked [Source:HGNC Symbol;Acc:HGNC:8918]	protein_coding	39.58
SST	SCZ	ENSG00000102178	UBL4A	-0.181127	-2.03652	-1.69522	0.0928308	0.905755	-4.21641	FALSE	8266	ubiquitin like 4A [Source:HGNC Symbol;Acc:HGNC:12505]	protein_coding	60.68
SST	SCZ	ENSG00000102181	CD99L2	6.80587	-0.222194	-1.43235	0.154848	0.935791	-6.03982	FALSE	83692	CD99 molecule like 2 [Source:HGNC Symbol;Acc:HGNC:18237]	protein_coding	43.02
SST	SCZ	ENSG00000102189	EEA1	6.09155	-0.192621	-0.929377	0.354706	0.979724	-6.26884	FALSE	8411	early endosome antigen 1 [Source:HGNC Symbol;Acc:HGNC:3185]	protein_coding	36.99
SST	SCZ	ENSG00000102221	JADE3	4.26741	0.244501	0.672136	0.50289	0.989914	-5.89611	FALSE	9767	jade family PHD finger 3 [Source:HGNC Symbol;Acc:HGNC:22982]	protein_coding	40.39
SST	SCZ	ENSG00000102225	CDK16	4.67082	-0.789555	-2.23954	0.0271086	0.775374	-3.78894	FALSE	5127	cyclin dependent kinase 16 [Source:HGNC Symbol;Acc:HGNC:8749]	protein_coding	54.42
SST	SCZ	ENSG00000102226	USP11	7.97633	-0.0758785	-0.796903	0.427204	0.988516	-7.42827	FALSE	8237	ubiquitin specific peptidase 11 [Source:HGNC Symbol;Acc:HGNC:12609]	protein_coding	48.29
SST	SCZ	ENSG00000102230	PCYT1B	4.21366	0.482417	1.07135	0.286329	0.972266	-5.4791	FALSE	9468	phosphate cytidylyltransferase 1B, choline [Source:HGNC Symbol;Acc:HGNC:8755]	protein_coding	42.38
SST	SCZ	ENSG00000102239	BRS3	-4.04191	-0.647225	-0.626746	0.532109	0.990733	-5.12546	FALSE	680	bombesin receptor subtype 3 [Source:HGNC Symbol;Acc:HGNC:1113]	protein_coding	37.81
SST	SCZ	ENSG00000102241	HTATSF1	4.30115	0.0189267	0.0448502	0.964307	0.999449	-6.04742	FALSE	27336	HIV-1 Tat specific factor 1 [Source:HGNC Symbol;Acc:HGNC:5276]	protein_coding	37.88
SST	SCZ	ENSG00000102243	VGLL1	-2.17999	1.55975	1.72246	0.0877643	0.895521	-4.19892	FALSE	51442	vestigial like family member 1 [Source:HGNC Symbol;Acc:HGNC:20985]	protein_coding	43.63
SST	SCZ	ENSG00000102245	CD40LG	-3.06109	-0.149981	-0.132832	0.894566	0.996124	-5.2542	FALSE	959	CD40 ligand [Source:HGNC Symbol;Acc:HGNC:11935]	protein_coding	41.63
SST	SCZ	ENSG00000102265	TIMP1	-2.48818	1.83941	1.54306	0.125656	0.928927	-4.38639	FALSE	7076	TIMP metallopeptidase inhibitor 1 [Source:HGNC Symbol;Acc:HGNC:11820]	protein_coding	53.47
SST	SCZ	ENSG00000102271	KLHL4	3.44031	-0.388166	-0.893153	0.373703	0.9816	-5.66173	FALSE	56062	kelch like family member 4 [Source:HGNC Symbol;Acc:HGNC:6355]	protein_coding	35.54
SST	SCZ	ENSG00000102287	GABRE	-2.20238	-0.0371733	-0.0386502	0.969239	0.999449	-5.33009	FALSE	2564	gamma-aminobutyric acid type A receptor subunit epsilon [Source:HGNC Symbol;Acc:HGNC:4085]	protein_coding	46.86
SST	SCZ	ENSG00000102290	PCDH11X	8.69687	0.138188	1.10106	0.27464	0.971125	-7.72324	FALSE	27328	protocadherin 11 X-linked [Source:HGNC Symbol;Acc:HGNC:8656]	protein_coding	35.82
SST	SCZ	ENSG00000102302	FGD1	4.66203	0.263937	0.769703	0.443107	0.988516	-5.89783	FALSE	2245	FYVE, RhoGEF and PH domain containing 1 [Source:HGNC Symbol;Acc:HGNC:3663]	protein_coding	50.05
SST	SCZ	ENSG00000102309	PIN4	2.60371	0.103556	0.149637	0.881322	0.996124	-5.6457	FALSE	5303	peptidylprolyl cis/trans isomerase, NIMA-interacting 4 [Source:HGNC Symbol;Acc:HGNC:8992]	protein_coding	44.57
SST	SCZ	ENSG00000102312	PORCN	2.61848	0.938928	1.17343	0.243129	0.960065	-5.01387	FALSE	64840	porcupine O-acyltransferase [Source:HGNC Symbol;Acc:HGNC:17652]	protein_coding	51.7
SST	SCZ	ENSG00000102313	ITIH6	0.273926	0.490952	0.640424	0.523213	0.990507	-5.29061	FALSE	347365	inter-alpha-trypsin inhibitor heavy chain family member 6 [Source:HGNC Symbol;Acc:HGNC:28907]	protein_coding	44.09
SST	SCZ	ENSG00000102316	MAGED2	4.73995	0.193012	0.600806	0.549192	0.990733	-6.02628	FALSE	10916	MAGE family member D2 [Source:HGNC Symbol;Acc:HGNC:16353]	protein_coding	52.36
SST	SCZ	ENSG00000102317	RBM3	2.6553	-1.88267	-2.09001	0.0388952	0.833754	-3.69739	FALSE	5935	RNA binding motif protein 3 [Source:HGNC Symbol;Acc:HGNC:9900]	protein_coding	47.57
SST	SCZ	ENSG00000102349	KLF8	3.80254	0.63656	1.32813	0.186853	0.947541	-5.09613	FALSE	11279	Kruppel like factor 8 [Source:HGNC Symbol;Acc:HGNC:6351]	protein_coding	38.82
SST	SCZ	ENSG00000102359	SRPX2	-1.16915	2.10473	2.07343	0.0404408	0.83653	-3.70152	FALSE	27286	sushi repeat containing protein X-linked 2 [Source:HGNC Symbol;Acc:HGNC:30668]	protein_coding	43.59
SST	SCZ	ENSG00000102362	SYTL4	1.07992	1.20444	1.52771	0.129422	0.928927	-4.56102	FALSE	94121	synaptotagmin like 4 [Source:HGNC Symbol;Acc:HGNC:15588]	protein_coding	41.55
SST	SCZ	ENSG00000102383	ZDHHC15	4.58365	-0.389527	-1.2551	0.212071	0.948558	-5.49033	FALSE	158866	zinc finger DHHC-type palmitoyltransferase 15 [Source:HGNC Symbol;Acc:HGNC:20342]	protein_coding	38.32
SST	SCZ	ENSG00000102384	CENPI	0.894117	-0.0452307	-0.0637204	0.949307	0.998239	-5.5923	FALSE	2491	centromere protein I [Source:HGNC Symbol;Acc:HGNC:3968]	protein_coding	40.6
SST	SCZ	ENSG00000102385	DRP2	5.56742	0.0710879	0.300732	0.76418	0.996124	-6.47362	FALSE	1821	dystrophin related protein 2 [Source:HGNC Symbol;Acc:HGNC:3032]	protein_coding	45.17
SST	SCZ	ENSG00000102387	TAF7L	-1.34733	-0.0105211	-0.00971702	0.992264	0.999672	-5.34756	FALSE	54457	TATA-box binding protein associated factor 7 like [Source:HGNC Symbol;Acc:HGNC:11548]	protein_coding	41.04
SST	SCZ	ENSG00000102390	PBDC1	-1.38412	0.741647	0.61031	0.542901	0.990733	-5.11008	FALSE	51260	polysaccharide biosynthesis domain containing 1 [Source:HGNC Symbol;Acc:HGNC:28790]	protein_coding	42.16
SST	SCZ	ENSG00000102401	ARMCX3	4.60354	-0.581463	-1.72701	0.0869409	0.895282	-4.73124	FALSE	51566	armadillo repeat containing X-linked 3 [Source:HGNC Symbol;Acc:HGNC:24065]	protein_coding	45.41
SST	SCZ	ENSG00000102409	BEX4	5.76241	-0.339166	-1.37782	0.171025	0.939127	-5.62286	FALSE	56271	brain expressed X-linked 4 [Source:HGNC Symbol;Acc:HGNC:25475]	protein_coding	51.94
SST	SCZ	ENSG00000102445	RUBCNL	4.45567	0.187644	0.460836	0.645816	0.993029	-6.0154	FALSE	80183	rubicon like autophagy enhancer [Source:HGNC Symbol;Acc:HGNC:20420]	protein_coding	40.82
SST	SCZ	ENSG00000102452	NALCN	8.20919	0.219791	2.02627	0.0464101	0.848038	-5.85428	FALSE	259232	sodium leak channel, non-selective [Source:HGNC Symbol;Acc:HGNC:19082]	protein_coding	37.99
SST	SCZ	ENSG00000102466	FGF14	10.4505	0.201029	4.24046	6.69854e-05	0.0827437	-4.03315	TRUE	2259	fibroblast growth factor 14 [Source:HGNC Symbol;Acc:HGNC:3671]	protein_coding	37.27
SST	SCZ	ENSG00000102468	HTR2A	4.06386	0.714483	1.38991	0.167331	0.936548	-5.0842	FALSE	3356	5-hydroxytryptamine receptor 2A [Source:HGNC Symbol;Acc:HGNC:5293]	protein_coding	39.27
SST	SCZ	ENSG00000102471	NDFIP2	4.70693	-0.577058	-1.36891	0.173785	0.941346	-5.1866	FALSE	54602	Nedd4 family interacting protein 2 [Source:HGNC Symbol;Acc:HGNC:18537]	protein_coding	35.46
SST	SCZ	ENSG00000102524	TNFSF13B	2.01811	0.423996	0.582314	0.561533	0.991493	-5.45113	FALSE	10673	TNF superfamily member 13b [Source:HGNC Symbol;Acc:HGNC:11929]	protein_coding	34.84
SST	SCZ	ENSG00000102531	FNDC3A	7.36441	0.0372825	0.294236	0.769125	0.996124	-7.31753	FALSE	22862	fibronectin type III domain containing 3A [Source:HGNC Symbol;Acc:HGNC:20296]	protein_coding	37.08
SST	SCZ	ENSG00000102543	CDADC1	3.89772	0.492814	0.987787	0.3254	0.978121	-5.45393	FALSE	81602	cytidine and dCMP deaminase domain containing 1 [Source:HGNC Symbol;Acc:HGNC:20299]	protein_coding	38.43
SST	SCZ	ENSG00000102547	CAB39L	4.85287	-0.209881	-0.647446	0.518677	0.990507	-6.05536	FALSE	81617	calcium binding protein 39 like [Source:HGNC Symbol;Acc:HGNC:20290]	protein_coding	38.37
SST	SCZ	ENSG00000102554	KLF5	4.8494	0.245988	0.614837	0.539918	0.990733	-5.93141	FALSE	688	Kruppel like factor 5 [Source:HGNC Symbol;Acc:HGNC:6349]	protein_coding	38.99
SST	SCZ	ENSG00000102572	STK24	5.93131	-0.0503994	-0.252154	0.801387	0.996124	-6.62366	FALSE	8428	serine/threonine kinase 24 [Source:HGNC Symbol;Acc:HGNC:11403]	protein_coding	47.42
SST	SCZ	ENSG00000102580	DNAJC3	4.98929	0.318375	1.10015	0.273642	0.971125	-5.77379	FALSE	5611	DnaJ heat shock protein family (Hsp40) member C3 [Source:HGNC Symbol;Acc:HGNC:9439]	protein_coding	39.79
SST	SCZ	ENSG00000102595	UGGT2	6.79794	0.0946174	0.612188	0.541662	0.990733	-6.8633	FALSE	55757	UDP-glucose glycoprotein glucosyltransferase 2 [Source:HGNC Symbol;Acc:HGNC:15664]	protein_coding	37.01
SST	SCZ	ENSG00000102606	ARHGEF7	8.21875	0.217252	2.41633	0.0176177	0.725705	-5.01639	FALSE	8874	Rho guanine nucleotide exchange factor 7 [Source:HGNC Symbol;Acc:HGNC:15607]	protein_coding	44.55
SST	SCZ	ENSG00000102678	FGF9	4.41846	-0.1111	-0.280573	0.779559	0.996124	-6.00919	FALSE	2254	fibroblast growth factor 9 [Source:HGNC Symbol;Acc:HGNC:3687]	protein_coding	42.92
SST	SCZ	ENSG00000102683	SGCG	3.49886	0.461303	0.986142	0.326203	0.978121	-5.44098	FALSE	6445	sarcoglycan gamma [Source:HGNC Symbol;Acc:HGNC:10809]	protein_coding	39.23
SST	SCZ	ENSG00000102699	PARP4	-3.44955	0.08849	0.0751541	0.940227	0.997913	-5.26806	FALSE	143	poly(ADP-ribose) polymerase family member 4 [Source:HGNC Symbol;Acc:HGNC:271]	protein_coding	42.87
SST	SCZ	ENSG00000102710	SUPT20H	4.49375	0.479672	1.15671	0.249868	0.960711	-5.48343	FALSE	55578	SPT20 homolog, SAGA complex component [Source:HGNC Symbol;Acc:HGNC:20596]	protein_coding	35.69
SST	SCZ	ENSG00000102738	MRPS31	3.95052	-0.456221	-0.974438	0.331953	0.978121	-5.52988	FALSE	10240	mitochondrial ribosomal protein S31 [Source:HGNC Symbol;Acc:HGNC:16632]	protein_coding	39.2
SST	SCZ	ENSG00000102743	SLC25A15	3.02592	-0.553187	-0.819686	0.414148	0.988142	-5.34275	FALSE	10166	solute carrier family 25 member 15 [Source:HGNC Symbol;Acc:HGNC:10985]	protein_coding	46.25
SST	SCZ	ENSG00000102753	KPNA3	5.46095	0.202878	0.833963	0.406089	0.988142	-6.1591	FALSE	3839	karyopherin subunit alpha 3 [Source:HGNC Symbol;Acc:HGNC:6396]	protein_coding	38.63
SST	SCZ	ENSG00000102755	FLT1	4.79172	0.210819	0.543844	0.587637	0.991879	-6.06425	FALSE	2321	fms related receptor tyrosine kinase 1 [Source:HGNC Symbol;Acc:HGNC:3763]	protein_coding	41.61
SST	SCZ	ENSG00000102760	RGCC	0.339991	0.178768	0.169978	0.865336	0.996124	-5.37116	FALSE	28984	regulator of cell cycle [Source:HGNC Symbol;Acc:HGNC:20369]	protein_coding	45.68
SST	SCZ	ENSG00000102763	VWA8	7.40711	0.0257217	0.205077	0.837887	0.996124	-7.3515	FALSE	23078	von Willebrand factor A domain containing 8 [Source:HGNC Symbol;Acc:HGNC:29071]	protein_coding	37.16
SST	SCZ	ENSG00000102780	DGKH	6.08042	0.191058	0.927137	0.355862	0.980157	-6.27999	FALSE	160851	diacylglycerol kinase eta [Source:HGNC Symbol;Acc:HGNC:2854]	protein_coding	38.24
SST	SCZ	ENSG00000102781	KATNAL1	5.41681	0.082746	0.327964	0.743555	0.996005	-6.39348	FALSE	84056	katanin catalytic subunit A1 like 1 [Source:HGNC Symbol;Acc:HGNC:28361]	protein_coding	38.43
SST	SCZ	ENSG00000102786	INTS6	4.92684	0.28932	0.850724	0.39675	0.987963	-5.98622	FALSE	26512	integrator complex subunit 6 [Source:HGNC Symbol;Acc:HGNC:14879]	protein_coding	36.13
SST	SCZ	ENSG00000102794	ACOD1	-3.42873	0.629159	0.594417	0.55344	0.991393	-5.13731	FALSE	730249	aconitate decarboxylase 1 [Source:HGNC Symbol;Acc:HGNC:33904]	protein_coding	43.54
SST	SCZ	ENSG00000102796	DHRS12	-3.3586	-1.06811	-0.971352	0.33348	0.978121	-4.91422	FALSE	79758	dehydrogenase/reductase 12 [Source:HGNC Symbol;Acc:HGNC:25832]	protein_coding	47.25
SST	SCZ	ENSG00000102804	TSC22D1	7.43561	0.152954	1.38021	0.170287	0.938607	-6.45941	FALSE	8848	TSC22 domain family member 1 [Source:HGNC Symbol;Acc:HGNC:16826]	protein_coding	38.08
SST	SCZ	ENSG00000102805	CLN5	1.63382	0.773819	1.05332	0.294477	0.973579	-5.10139	FALSE	1203	CLN5 intracellular trafficking protein [Source:HGNC Symbol;Acc:HGNC:2076]	protein_coding	38.81
SST	SCZ	ENSG00000102837	OLFM4	-1.11314	1.57721	1.59284	0.114033	0.927493	-4.36079	FALSE	10562	olfactomedin 4 [Source:HGNC Symbol;Acc:HGNC:17190]	protein_coding	40.05
SST	SCZ	ENSG00000102858	MGRN1	6.42047	0.239987	1.24489	0.215787	0.949255	-6.09597	FALSE	23295	mahogunin ring finger 1 [Source:HGNC Symbol;Acc:HGNC:20254]	protein_coding	55.34
SST	SCZ	ENSG00000102870	ZNF629	3.72879	0.431979	0.77039	0.442702	0.988516	-5.62046	FALSE	23361	zinc finger protein 629 [Source:HGNC Symbol;Acc:HGNC:29008]	protein_coding	57.73
SST	SCZ	ENSG00000102871	TRADD	-2.68666	2.45523	2.03224	0.0445111	0.844429	-3.76292	FALSE	8717	TNFRSF1A associated via death domain [Source:HGNC Symbol;Acc:HGNC:12030]	protein_coding	58.67
SST	SCZ	ENSG00000102878	HSF4	3.51561	0.566708	1.04522	0.298189	0.973608	-5.4266	FALSE	3299	heat shock transcription factor 4 [Source:HGNC Symbol;Acc:HGNC:5227]	protein_coding	61.39
SST	SCZ	ENSG00000102879	CORO1A	2.76697	0.756818	1.14826	0.253323	0.96076	-5.09814	FALSE	11151	coronin 1A [Source:HGNC Symbol;Acc:HGNC:2252]	protein_coding	64.42
SST	SCZ	ENSG00000102882	MAPK3	4.45906	0.859478	1.79274	0.0757311	0.876329	-4.55748	FALSE	5595	mitogen-activated protein kinase 3 [Source:HGNC Symbol;Acc:HGNC:6877]	protein_coding	56.36
SST	SCZ	ENSG00000102886	GDPD3	-2.54087	-3.61202	-3.11463	0.00234254	0.430328	-1.82527	FALSE	79153	glycerophosphodiester phosphodiesterase domain containing 3 [Source:HGNC Symbol;Acc:HGNC:28638]	protein_coding	53.57
SST	SCZ	ENSG00000102890	ELMO3	-0.974708	0.57918	0.468197	0.64056	0.993029	-5.17236	FALSE	79767	engulfment and cell motility 3 [Source:HGNC Symbol;Acc:HGNC:17289]	protein_coding	64.02
SST	SCZ	ENSG00000102893	PHKB	7.31558	0.0871791	0.659814	0.510737	0.989914	-7.10622	FALSE	5257	phosphorylase kinase regulatory subunit beta [Source:HGNC Symbol;Acc:HGNC:8927]	protein_coding	38.19
SST	SCZ	ENSG00000102897	LYRM1	3.23222	-0.920446	-1.64157	0.103503	0.917195	-4.54841	FALSE	57149	LYR motif containing 1 [Source:HGNC Symbol;Acc:HGNC:25074]	protein_coding	44.36
SST	SCZ	ENSG00000102898	NUTF2	3.73436	-0.0409974	-0.0634756	0.949502	0.99827	-5.75766	FALSE	10204	nuclear transport factor 2 [Source:HGNC Symbol;Acc:HGNC:13722]	protein_coding	51.11
SST	SCZ	ENSG00000102900	NUP93	6.74155	0.244363	1.611	0.110013	0.924676	-5.73959	FALSE	9688	nucleoporin 93 [Source:HGNC Symbol;Acc:HGNC:28958]	protein_coding	42.43
SST	SCZ	ENSG00000102901	CENPT	5.28255	0.164302	0.58642	0.558781	0.991493	-6.19663	FALSE	80152	centromere protein T [Source:HGNC Symbol;Acc:HGNC:25787]	protein_coding	53.77
SST	SCZ	ENSG00000102904	TSNAXIP1	4.64854	0.0440668	0.131044	0.895977	0.996124	-6.06539	FALSE	55815	translin associated factor X interacting protein 1 [Source:HGNC Symbol;Acc:HGNC:18586]	protein_coding	52.87
SST	SCZ	ENSG00000102908	NFAT5	7.05035	-0.0070042	-0.0552389	0.956047	0.998549	-7.14407	FALSE	10725	nuclear factor of activated T cells 5 [Source:HGNC Symbol;Acc:HGNC:7774]	protein_coding	38.64
SST	SCZ	ENSG00000102910	LONP2	6.79593	0.0516349	0.371232	0.71117	0.995336	-6.95677	FALSE	83752	lon peptidase 2, peroxisomal [Source:HGNC Symbol;Acc:HGNC:20598]	protein_coding	39.56
SST	SCZ	ENSG00000102921	N4BP1	5.81656	-0.0820639	-0.386692	0.699723	0.994661	-6.49681	FALSE	9683	NEDD4 binding protein 1 [Source:HGNC Symbol;Acc:HGNC:29850]	protein_coding	42.34
SST	SCZ	ENSG00000102924	CBLN1	-3.57979	0.123143	0.108909	0.913471	0.997123	-5.26166	FALSE	869	cerebellin 1 precursor [Source:HGNC Symbol;Acc:HGNC:1543]	protein_coding	56.88
SST	SCZ	ENSG00000102931	ARL2BP	-1.1177	-0.321088	-0.251464	0.801919	0.996124	-5.21489	FALSE	23568	ADP ribosylation factor like GTPase 2 binding protein [Source:HGNC Symbol;Acc:HGNC:17146]	protein_coding	44.84
SST	SCZ	ENSG00000102934	PLLP	1.4654	1.5576	1.68161	0.0954491	0.906966	-4.28463	FALSE	51090	plasmolipin [Source:HGNC Symbol;Acc:HGNC:18553]	protein_coding	51.12
SST	SCZ	ENSG00000102935	ZNF423	5.35713	0.5515	1.76531	0.0802555	0.888942	-4.95451	FALSE	23090	zinc finger protein 423 [Source:HGNC Symbol;Acc:HGNC:16762]	protein_coding	50.74
SST	SCZ	ENSG00000102962	CCL22	-3.91028	1.00038	0.942727	0.347863	0.979233	-4.94765	FALSE	6367	C-C motif chemokine ligand 22 [Source:HGNC Symbol;Acc:HGNC:10621]	protein_coding	51.15
SST	SCZ	ENSG00000102967	DHODH	2.31239	1.73117	2.01878	0.0459152	0.844832	-3.82294	FALSE	1723	dihydroorotate dehydrogenase (quinone) [Source:HGNC Symbol;Acc:HGNC:2867]	protein_coding	50.04
SST	SCZ	ENSG00000102970	CCL17	-3.17989	-0.36533	-0.39481	0.693739	0.994661	-5.23902	FALSE	6361	C-C motif chemokine ligand 17 [Source:HGNC Symbol;Acc:HGNC:10615]	protein_coding	53.48
SST	SCZ	ENSG00000102974	CTCF	4.89094	-0.0225611	-0.0724438	0.942379	0.997913	-6.30732	FALSE	10664	CCCTC-binding factor [Source:HGNC Symbol;Acc:HGNC:13723]	protein_coding	45.31
SST	SCZ	ENSG00000102977	ACD	1.24572	-0.718521	-0.699519	0.485687	0.989914	-5.19664	FALSE	65057	ACD shelterin complex subunit and telomerase recruitment factor [Source:HGNC Symbol;Acc:HGNC:25070]	protein_coding	61.99
SST	SCZ	ENSG00000102978	POLR2C	2.61708	1.0269	1.36155	0.17609	0.942682	-4.76776	FALSE	5432	RNA polymerase II subunit C [Source:HGNC Symbol;Acc:HGNC:9189]	protein_coding	47.97
SST	SCZ	ENSG00000102981	PARD6A	-1.00309	-0.303058	-0.240963	0.810027	0.996124	-5.21739	FALSE	50855	par-6 family cell polarity regulator alpha [Source:HGNC Symbol;Acc:HGNC:15943]	protein_coding	63.26
SST	SCZ	ENSG00000102984	ZNF821	-0.0273103	-1.09218	-0.993155	0.322789	0.977087	-4.9322	FALSE	55565	zinc finger protein 821 [Source:HGNC Symbol;Acc:HGNC:28043]	protein_coding	45.9
SST	SCZ	ENSG00000102996	MMP15	-0.122765	3.21187	2.87636	0.00482281	0.51666	-2.26952	FALSE	4324	matrix metallopeptidase 15 [Source:HGNC Symbol;Acc:HGNC:7161]	protein_coding	59.38
SST	SCZ	ENSG00000103005	USB1	3.42813	0.805834	1.2406	0.217364	0.950565	-5.05067	FALSE	79650	U6 snRNA biogenesis phosphodiesterase 1 [Source:HGNC Symbol;Acc:HGNC:25792]	protein_coding	49.63
SST	SCZ	ENSG00000103018	CYB5B	3.70418	-0.068771	-0.129317	0.897341	0.996124	-5.88666	FALSE	80777	cytochrome b5 type B [Source:HGNC Symbol;Acc:HGNC:24374]	protein_coding	41.39
SST	SCZ	ENSG00000103021	CCDC113	3.28719	-0.493321	-0.764968	0.44591	0.988702	-5.50504	FALSE	29070	coiled-coil domain containing 113 [Source:HGNC Symbol;Acc:HGNC:25002]	protein_coding	43.46
SST	SCZ	ENSG00000103023	PRSS54	-1.96187	0.330346	0.308104	0.758579	0.996124	-5.24863	FALSE	221191	serine protease 54 [Source:HGNC Symbol;Acc:HGNC:26336]	protein_coding	45.92
SST	SCZ	ENSG00000103024	NME3	-2.22349	1.03724	0.794506	0.428592	0.988516	-5.01932	FALSE	4832	NME/NM23 nucleoside diphosphate kinase 3 [Source:HGNC Symbol;Acc:HGNC:7851]	protein_coding	69.24
SST	SCZ	ENSG00000103034	NDRG4	8.24116	0.104306	1.0207	0.310603	0.974414	-7.34475	FALSE	65009	NDRG family member 4 [Source:HGNC Symbol;Acc:HGNC:14466]	protein_coding	53.85
SST	SCZ	ENSG00000103035	PSMD7	4.12799	-0.424906	-0.755653	0.451454	0.988702	-5.65746	FALSE	5713	proteasome 26S subunit, non-ATPase 7 [Source:HGNC Symbol;Acc:HGNC:9565]	protein_coding	43.43
SST	SCZ	ENSG00000103037	SETD6	1.18106	1.97816	1.95033	0.0536521	0.854565	-3.89481	FALSE	79918	SET domain containing 6, protein lysine methyltransferase [Source:HGNC Symbol;Acc:HGNC:26116]	protein_coding	46.58
SST	SCZ	ENSG00000103042	SLC38A7	3.974	-0.313694	-0.622827	0.534673	0.990733	-5.72393	FALSE	55238	solute carrier family 38 member 7 [Source:HGNC Symbol;Acc:HGNC:25582]	protein_coding	52.71
SST	SCZ	ENSG00000103043	VAC14	6.06495	-0.0238606	-0.120419	0.904368	0.996673	-6.71191	FALSE	55697	VAC14 component of PIKFYVE complex [Source:HGNC Symbol;Acc:HGNC:25507]	protein_coding	54
SST	SCZ	ENSG00000103044	HAS3	0.467619	-0.958249	-0.829488	0.408604	0.988142	-5.05631	FALSE	3038	hyaluronan synthase 3 [Source:HGNC Symbol;Acc:HGNC:4820]	protein_coding	55.07
SST	SCZ	ENSG00000103047	TANGO6	6.14063	0.278428	1.48512	0.140339	0.932004	-5.67679	FALSE	79613	transport and golgi organization 6 homolog [Source:HGNC Symbol;Acc:HGNC:25749]	protein_coding	43.09
SST	SCZ	ENSG00000103051	COG4	3.65536	0.459306	0.78666	0.433153	0.988516	-5.62054	FALSE	25839	component of oligomeric golgi complex 4 [Source:HGNC Symbol;Acc:HGNC:18620]	protein_coding	47.23
SST	SCZ	ENSG00000103056	SMPD3	5.97206	-0.190658	-0.832844	0.406717	0.988142	-6.35187	FALSE	55512	sphingomyelin phosphodiesterase 3 [Source:HGNC Symbol;Acc:HGNC:14240]	protein_coding	51.02
SST	SCZ	ENSG00000103061	SLC7A6OS	0.731301	0.567074	0.563491	0.574234	0.991493	-5.27376	FALSE	84138	solute carrier family 7 member 6 opposite strand [Source:HGNC Symbol;Acc:HGNC:25807]	protein_coding	47.19
SST	SCZ	ENSG00000103064	SLC7A6	4.10019	0.0396389	0.0906335	0.927947	0.99732	-5.9565	FALSE	9057	solute carrier family 7 member 6 [Source:HGNC Symbol;Acc:HGNC:11064]	protein_coding	47.81
SST	SCZ	ENSG00000103066	PLA2G15	1.33139	-0.32008	-0.349381	0.727464	0.995447	-5.37268	FALSE	23659	phospholipase A2 group XV [Source:HGNC Symbol;Acc:HGNC:17163]	protein_coding	53.91
SST	SCZ	ENSG00000103067	ESRP2	-2.28966	1.41742	1.19207	0.235769	0.957949	-4.73337	FALSE	80004	epithelial splicing regulatory protein 2 [Source:HGNC Symbol;Acc:HGNC:26152]	protein_coding	59
SST	SCZ	ENSG00000103089	FA2H	2.20613	-0.618677	-0.809189	0.420134	0.988516	-5.25233	FALSE	79152	fatty acid 2-hydroxylase [Source:HGNC Symbol;Acc:HGNC:21197]	protein_coding	50.89
SST	SCZ	ENSG00000103091	WDR59	6.34951	0.299615	1.86566	0.0647229	0.870049	-5.12587	FALSE	79726	WD repeat domain 59 [Source:HGNC Symbol;Acc:HGNC:25706]	protein_coding	44.73
SST	SCZ	ENSG00000103111	MON1B	2.62416	-0.342934	-0.362119	0.71795	0.995336	-5.47235	FALSE	22879	MON1 homolog B, secretory trafficking associated [Source:HGNC Symbol;Acc:HGNC:25020]	protein_coding	49.32
SST	SCZ	ENSG00000103121	CMC2	1.05251	-0.512066	-0.461181	0.645569	0.993029	-5.26532	FALSE	56942	C-X9-C motif containing 2 [Source:HGNC Symbol;Acc:HGNC:24447]	protein_coding	40.64
SST	SCZ	ENSG00000103126	AXIN1	5.09106	0.251063	0.762723	0.447243	0.988702	-6.04684	FALSE	8312	axin 1 [Source:HGNC Symbol;Acc:HGNC:903]	protein_coding	54.38
SST	SCZ	ENSG00000103145	HCFC1R1	1.72596	0.452003	0.510288	0.61086	0.993029	-5.37386	FALSE	54985	host cell factor C1 regulator 1 [Source:HGNC Symbol;Acc:HGNC:21198]	protein_coding	63.72
SST	SCZ	ENSG00000103148	NPRL3	5.5831	0.247129	0.88826	0.376317	0.9816	-6.09156	FALSE	8131	NPR3 like, GATOR1 complex subunit [Source:HGNC Symbol;Acc:HGNC:14124]	protein_coding	51.23
SST	SCZ	ENSG00000103150	MLYCD	4.91676	-0.0148301	-0.044932	0.964242	0.999449	-6.26992	FALSE	23417	malonyl-CoA decarboxylase [Source:HGNC Symbol;Acc:HGNC:7150]	protein_coding	52.83
SST	SCZ	ENSG00000103152	MPG	1.75694	1.76305	1.6805	0.0956665	0.907207	-4.27992	FALSE	4350	N-methylpurine DNA glycosylase [Source:HGNC Symbol;Acc:HGNC:7211]	protein_coding	61.9
SST	SCZ	ENSG00000103154	NECAB2	4.43202	0.486601	1.1219	0.26432	0.966451	-5.48872	FALSE	54550	N-terminal EF-hand calcium binding protein 2 [Source:HGNC Symbol;Acc:HGNC:23746]	protein_coding	53.25
SST	SCZ	ENSG00000103160	HSDL1	3.37232	0.124183	0.199044	0.842591	0.996124	-5.70082	FALSE	83693	hydroxysteroid dehydrogenase like 1 [Source:HGNC Symbol;Acc:HGNC:16475]	protein_coding	45.07
SST	SCZ	ENSG00000103168	TAF1C	4.05608	0.329614	0.73558	0.463534	0.988702	-5.75397	FALSE	9013	TATA-box binding protein associated factor, RNA polymerase I subunit C [Source:HGNC Symbol;Acc:HGNC:11534]	protein_coding	59.13
SST	SCZ	ENSG00000103174	NAGPA	2.24028	-0.666626	-0.758729	0.449619	0.988702	-5.2668	FALSE	51172	N-acetylglucosamine-1-phosphodiester alpha-N-acetylglucosaminidase [Source:HGNC Symbol;Acc:HGNC:17378]	protein_coding	56.14
SST	SCZ	ENSG00000103175	WFDC1	0.346162	-0.948775	-0.887969	0.376473	0.9816	-5.03864	FALSE	58189	WAP four-disulfide core domain 1 [Source:HGNC Symbol;Acc:HGNC:15466]	protein_coding	49.84
SST	SCZ	ENSG00000103184	SEC14L5	3.8875	-0.160501	-0.342528	0.7326	0.995462	-5.88273	FALSE	9717	SEC14 like lipid binding 5 [Source:HGNC Symbol;Acc:HGNC:29032]	protein_coding	49.84
SST	SCZ	ENSG00000103187	COTL1	3.82558	0.695545	1.2122	0.228002	0.955775	-5.21053	FALSE	23406	coactosin like F-actin binding protein 1 [Source:HGNC Symbol;Acc:HGNC:18304]	protein_coding	50.24
SST	SCZ	ENSG00000103194	USP10	5.70303	-0.212604	-0.972384	0.332969	0.978121	-6.16668	FALSE	9100	ubiquitin specific peptidase 10 [Source:HGNC Symbol;Acc:HGNC:12608]	protein_coding	43.62
SST	SCZ	ENSG00000103196	CRISPLD2	1.5652	0.502699	0.639988	0.523496	0.990507	-5.40357	FALSE	83716	cysteine rich secretory protein LCCL domain containing 2 [Source:HGNC Symbol;Acc:HGNC:25248]	protein_coding	50.35
SST	SCZ	ENSG00000103197	TSC2	6.59444	0.390987	2.09875	0.0381014	0.833754	-4.75547	FALSE	7249	TSC complex subunit 2 [Source:HGNC Symbol;Acc:HGNC:12363]	protein_coding	59.93
SST	SCZ	ENSG00000103199	ZNF500	2.40513	-0.452022	-0.62825	0.531128	0.990733	-5.37592	FALSE	26048	zinc finger protein 500 [Source:HGNC Symbol;Acc:HGNC:23716]	protein_coding	54.32
SST	SCZ	ENSG00000103202	NME4	3.53489	-0.362293	-0.566317	0.572319	0.991493	-5.73229	FALSE	4833	NME/NM23 nucleoside diphosphate kinase 4 [Source:HGNC Symbol;Acc:HGNC:7852]	protein_coding	58.71
SST	SCZ	ENSG00000103222	ABCC1	6.05359	0.27184	1.14551	0.254454	0.96095	-6.06833	FALSE	4363	ATP binding cassette subfamily C member 1 [Source:HGNC Symbol;Acc:HGNC:51]	protein_coding	48.52
SST	SCZ	ENSG00000103226	NOMO3	1.97498	-0.39029	-0.429007	0.668748	0.993539	-5.40656	FALSE	408050	NODAL modulator 3 [Source:HGNC Symbol;Acc:HGNC:25242]	protein_coding	45.83
SST	SCZ	ENSG00000103227	LMF1	5.86438	0.100593	0.450297	0.653373	0.993539	-6.5216	FALSE	64788	lipase maturation factor 1 [Source:HGNC Symbol;Acc:HGNC:14154]	protein_coding	56.82
SST	SCZ	ENSG00000103245	CIAO3	1.79567	0.864862	1.03324	0.303731	0.973608	-5.10665	FALSE	64428	cytosolic iron-sulfur assembly component 3 [Source:HGNC Symbol;Acc:HGNC:14179]	protein_coding	60.84
SST	SCZ	ENSG00000103248	MTHFSD	3.11435	-0.502769	-0.766178	0.445193	0.988702	-5.41744	FALSE	64779	methenyltetrahydrofolate synthetase domain containing [Source:HGNC Symbol;Acc:HGNC:25778]	protein_coding	49.14
SST	SCZ	ENSG00000103249	CLCN7	5.23556	0.290059	0.958469	0.339904	0.978599	-5.93433	FALSE	1186	chloride voltage-gated channel 7 [Source:HGNC Symbol;Acc:HGNC:2025]	protein_coding	59.82
SST	SCZ	ENSG00000103253	HAGHL	-1.44997	-0.619185	-0.492346	0.623445	0.993029	-5.16729	FALSE	84264	hydroxyacylglutathione hydrolase like [Source:HGNC Symbol;Acc:HGNC:14177]	protein_coding	65.72
SST	SCZ	ENSG00000103254	ANTKMT	-0.824925	-0.277161	-0.219483	0.826676	0.996124	-5.25815	FALSE	65990	adenine nucleotide translocase lysine methyltransferase [Source:HGNC Symbol;Acc:HGNC:14152]	protein_coding	72.09
SST	SCZ	ENSG00000103257	SLC7A5	5.0299	0.230904	0.651823	0.51586	0.990237	-6.08019	FALSE	8140	solute carrier family 7 member 5 [Source:HGNC Symbol;Acc:HGNC:11063]	protein_coding	58.42
SST	SCZ	ENSG00000103260	METRN	0.762364	-1.07988	-0.946181	0.346107	0.979233	-4.98421	FALSE	79006	meteorin, glial cell differentiation regulator [Source:HGNC Symbol;Acc:HGNC:14151]	protein_coding	66.79
SST	SCZ	ENSG00000103264	FBXO31	5.54938	-0.0316638	-0.121751	0.903316	0.99633	-6.48343	FALSE	79791	F-box protein 31 [Source:HGNC Symbol;Acc:HGNC:16510]	protein_coding	51.99
SST	SCZ	ENSG00000103266	STUB1	3.6961	-0.0852804	-0.153408	0.878354	0.996124	-5.87376	FALSE	10273	STIP1 homology and U-box containing protein 1 [Source:HGNC Symbol;Acc:HGNC:11427]	protein_coding	64.94
SST	SCZ	ENSG00000103269	RHBDL1	-0.0410085	2.51307	2.20738	0.02934	0.792386	-3.48941	FALSE	9028	rhomboid like 1 [Source:HGNC Symbol;Acc:HGNC:10007]	protein_coding	68.21
SST	SCZ	ENSG00000103274	NUBP1	3.2253	0.0730074	0.10781	0.91434	0.997123	-5.65659	FALSE	4682	NUBP iron-sulfur cluster assembly factor 1, cytosolic [Source:HGNC Symbol;Acc:HGNC:8041]	protein_coding	50.62
SST	SCZ	ENSG00000103275	UBE2I	3.19807	-1.25341	-1.8931	0.0609421	0.86546	-4.10515	FALSE	7329	ubiquitin conjugating enzyme E2 I [Source:HGNC Symbol;Acc:HGNC:12485]	protein_coding	59.46
SST	SCZ	ENSG00000103310	ZP2	-3.83666	-0.872483	-0.86584	0.388441	0.983947	-4.98951	FALSE	7783	zona pellucida glycoprotein 2 [Source:HGNC Symbol;Acc:HGNC:13188]	protein_coding	44.99
SST	SCZ	ENSG00000103313	MEFV	-3.06447	-2.33079	-2.17187	0.0319886	0.804917	-3.55393	FALSE	4210	MEFV innate immuity regulator, pyrin [Source:HGNC Symbol;Acc:HGNC:6998]	protein_coding	51.43
SST	SCZ	ENSG00000103316	CRYM	2.55367	-0.474589	-0.702787	0.483656	0.989914	-5.50868	FALSE	1428	crystallin mu [Source:HGNC Symbol;Acc:HGNC:2418]	protein_coding	43.21
SST	SCZ	ENSG00000103319	EEF2K	5.68628	-0.0127031	-0.0549544	0.956273	0.998549	-6.57967	FALSE	29904	eukaryotic elongation factor 2 kinase [Source:HGNC Symbol;Acc:HGNC:24615]	protein_coding	47.84
SST	SCZ	ENSG00000103326	CAPN15	4.22708	0.190867	0.422467	0.673499	0.993539	-6.00191	FALSE	6650	calpain 15 [Source:HGNC Symbol;Acc:HGNC:11182]	protein_coding	65
SST	SCZ	ENSG00000103335	PIEZO1	3.16047	-0.227127	-0.384486	0.701352	0.994661	-5.76404	FALSE	9780	piezo type mechanosensitive ion channel component 1 [Source:HGNC Symbol;Acc:HGNC:28993]	protein_coding	61.99
SST	SCZ	ENSG00000103342	GSPT1	4.88056	-0.21089	-0.712774	0.477478	0.989526	-5.99869	FALSE	2935	G1 to S phase transition 1 [Source:HGNC Symbol;Acc:HGNC:4621]	protein_coding	42.29
SST	SCZ	ENSG00000103343	ZNF174	-1.97962	0.913373	0.721551	0.472084	0.98922	-5.05165	FALSE	7727	zinc finger protein 174 [Source:HGNC Symbol;Acc:HGNC:12963]	protein_coding	46.54
SST	SCZ	ENSG00000103351	CLUAP1	4.46827	0.516423	1.2738	0.20539	0.947541	-5.3793	FALSE	23059	clusterin associated protein 1 [Source:HGNC Symbol;Acc:HGNC:19009]	protein_coding	45.57
SST	SCZ	ENSG00000103353	UBFD1	4.09519	0.357057	0.678159	0.499079	0.989914	-5.72695	FALSE	56061	ubiquitin family domain containing 1 [Source:HGNC Symbol;Acc:HGNC:30565]	protein_coding	47.04
SST	SCZ	ENSG00000103356	EARS2	3.7539	0.00884162	0.0168371	0.986597	0.999672	-5.89849	FALSE	124454	glutamyl-tRNA synthetase 2, mitochondrial [Source:HGNC Symbol;Acc:HGNC:29419]	protein_coding	47.68
SST	SCZ	ENSG00000103363	ELOB	2.7214	-0.154037	-0.274366	0.784312	0.996124	-5.76432	FALSE	6923	elongin B [Source:HGNC Symbol;Acc:HGNC:11619]	protein_coding	55.5
SST	SCZ	ENSG00000103365	GGA2	6.63177	0.316477	2.03043	0.0446973	0.844429	-4.95424	FALSE	23062	golgi associated, gamma adaptin ear containing, ARF binding protein 2 [Source:HGNC Symbol;Acc:HGNC:16064]	protein_coding	47.76
SST	SCZ	ENSG00000103375	AQP8	-1.7639	-1.48106	-1.24573	0.215481	0.948835	-4.69279	FALSE	343	aquaporin 8 [Source:HGNC Symbol;Acc:HGNC:642]	protein_coding	50.27
SST	SCZ	ENSG00000103381	CPPED1	4.32553	-0.293793	-0.692852	0.489846	0.989914	-5.84928	FALSE	55313	calcineurin like phosphoesterase domain containing 1 [Source:HGNC Symbol;Acc:HGNC:25632]	protein_coding	44.39
SST	SCZ	ENSG00000103404	USP31	5.51265	0.0442841	0.189136	0.850331	0.996124	-6.49562	FALSE	57478	ubiquitin specific peptidase 31 [Source:HGNC Symbol;Acc:HGNC:20060]	protein_coding	41.46
SST	SCZ	ENSG00000103415	HMOX2	4.05638	0.863623	1.68419	0.0949492	0.906966	-4.58065	FALSE	3163	heme oxygenase 2 [Source:HGNC Symbol;Acc:HGNC:5014]	protein_coding	47.62
SST	SCZ	ENSG00000103423	DNAJA3	4.2736	-0.428395	-0.950997	0.343667	0.979233	-5.57961	FALSE	9093	DnaJ heat shock protein family (Hsp40) member A3 [Source:HGNC Symbol;Acc:HGNC:11808]	protein_coding	49.02
SST	SCZ	ENSG00000103429	BFAR	3.44585	0.384863	0.769931	0.442972	0.988516	-5.5269	FALSE	51283	bifunctional apoptosis regulator [Source:HGNC Symbol;Acc:HGNC:17613]	protein_coding	46.01
SST	SCZ	ENSG00000103449	SALL1	0.161541	2.31191	1.86004	0.0655213	0.870648	-4.00766	FALSE	6299	spalt like transcription factor 1 [Source:HGNC Symbol;Acc:HGNC:10524]	protein_coding	45.81
SST	SCZ	ENSG00000103460	TOX3	6.88144	0.173659	1.09083	0.277705	0.971357	-6.51418	FALSE	27324	TOX high mobility group box family member 3 [Source:HGNC Symbol;Acc:HGNC:11972]	protein_coding	38.66
SST	SCZ	ENSG00000103479	RBL2	5.03381	-0.0616673	-0.183589	0.85467	0.996124	-6.29299	FALSE	5934	RB transcriptional corepressor like 2 [Source:HGNC Symbol;Acc:HGNC:9894]	protein_coding	38.71
SST	SCZ	ENSG00000103485	QPRT	1.18797	0.902761	0.995305	0.321748	0.976628	-5.016	FALSE	23475	quinolinate phosphoribosyltransferase [Source:HGNC Symbol;Acc:HGNC:9755]	protein_coding	51.63
SST	SCZ	ENSG00000103489	XYLT1	8.01055	0.156652	1.27841	0.205236	0.947541	-6.96784	FALSE	64131	xylosyltransferase 1 [Source:HGNC Symbol;Acc:HGNC:15516]	protein_coding	45.89
SST	SCZ	ENSG00000103494	RPGRIP1L	5.04225	-0.396787	-1.20536	0.23062	0.95581	-5.57592	FALSE	23322	RPGRIP1 like [Source:HGNC Symbol;Acc:HGNC:29168]	protein_coding	37.27
SST	SCZ	ENSG00000103495	MAZ	0.947351	-0.232333	-0.222076	0.824662	0.996124	-5.32941	FALSE	4150	MYC associated zinc finger protein [Source:HGNC Symbol;Acc:HGNC:6914]	protein_coding	66.53
SST	SCZ	ENSG00000103496	STX4	1.19525	0.428034	0.414564	0.679259	0.994423	-5.32838	FALSE	6810	syntaxin 4 [Source:HGNC Symbol;Acc:HGNC:11439]	protein_coding	55.52
SST	SCZ	ENSG00000103502	CDIPT	2.43292	-1.18237	-1.6064	0.11102	0.926611	-4.56692	FALSE	10423	CDP-diacylglycerol--inositol 3-phosphatidyltransferase [Source:HGNC Symbol;Acc:HGNC:1769]	protein_coding	56.33
SST	SCZ	ENSG00000103507	BCKDK	2.50686	0.0150915	0.0212375	0.983094	0.999583	-5.61551	FALSE	10295	branched chain keto acid dehydrogenase kinase [Source:HGNC Symbol;Acc:HGNC:16902]	protein_coding	57.82
SST	SCZ	ENSG00000103510	KAT8	4.40161	-0.262117	-0.683564	0.495672	0.989914	-5.92377	FALSE	84148	lysine acetyltransferase 8 [Source:HGNC Symbol;Acc:HGNC:17933]	protein_coding	52.4
SST	SCZ	ENSG00000103512	NOMO1	4.75775	0.03567	0.108353	0.913911	0.997123	-6.30242	FALSE	23420	NODAL modulator 1 [Source:HGNC Symbol;Acc:HGNC:30060]	protein_coding	45.54
SST	SCZ	ENSG00000103522	IL21R	-0.309253	-1.33895	-1.57087	0.119052	0.928386	-4.46983	FALSE	50615	interleukin 21 receptor [Source:HGNC Symbol;Acc:HGNC:6006]	protein_coding	47.1
SST	SCZ	ENSG00000103528	SYT17	5.38183	0.253961	0.90678	0.366483	0.980966	-6.02008	FALSE	51760	synaptotagmin 17 [Source:HGNC Symbol;Acc:HGNC:24119]	protein_coding	45.9
SST	SCZ	ENSG00000103534	TMC5	1.90875	1.12184	1.41612	0.159533	0.93607	-4.68983	FALSE	79838	transmembrane channel like 5 [Source:HGNC Symbol;Acc:HGNC:22999]	protein_coding	45.06
SST	SCZ	ENSG00000103540	CCP110	4.89005	-0.0708668	-0.217895	0.82791	0.996124	-6.1895	FALSE	9738	centriolar coiled-coil protein 110 [Source:HGNC Symbol;Acc:HGNC:24342]	protein_coding	37.85
SST	SCZ	ENSG00000103544	VPS35L	6.44546	-0.0328566	-0.189889	0.849742	0.996124	-6.83301	FALSE	57020	VPS35 endosomal protein sorting factor like [Source:HGNC Symbol;Acc:HGNC:24641]	protein_coding	45.1
SST	SCZ	ENSG00000103546	SLC6A2	0.485717	0.0143052	0.0162302	0.98708	0.999672	-5.46059	FALSE	6530	solute carrier family 6 member 2 [Source:HGNC Symbol;Acc:HGNC:11048]	protein_coding	48.17
SST	SCZ	ENSG00000103549	RNF40	5.52606	0.1215	0.503776	0.615415	0.993029	-6.31757	FALSE	9810	ring finger protein 40 [Source:HGNC Symbol;Acc:HGNC:16867]	protein_coding	55.81
SST	SCZ	ENSG00000103550	KNOP1	1.42501	-0.26984	-0.271221	0.786723	0.996124	-5.34511	FALSE	400506	lysine rich nucleolar protein 1 [Source:HGNC Symbol;Acc:HGNC:34404]	protein_coding	51.83
SST	SCZ	ENSG00000103591	AAGAB	4.76634	0.311524	1.01186	0.3138	0.974414	-5.74698	FALSE	79719	alpha and gamma adaptin binding protein [Source:HGNC Symbol;Acc:HGNC:25662]	protein_coding	39.47
SST	SCZ	ENSG00000103599	IQCH	1.44819	-0.173674	-0.235219	0.814471	0.996124	-5.57983	FALSE	64799	IQ motif containing H [Source:HGNC Symbol;Acc:HGNC:25721]	protein_coding	39.22
SST	SCZ	ENSG00000103642	LACTB	-0.546492	0.429337	0.357705	0.721241	0.995336	-5.24358	FALSE	114294	lactamase beta [Source:HGNC Symbol;Acc:HGNC:16468]	protein_coding	39.93
SST	SCZ	ENSG00000103647	CORO2B	8.03624	0.00446092	0.0430574	0.965747	0.999449	-7.73143	FALSE	10391	coronin 2B [Source:HGNC Symbol;Acc:HGNC:2256]	protein_coding	49.34
SST	SCZ	ENSG00000103653	CSK	4.52317	0.332142	0.89224	0.37419	0.9816	-5.71362	FALSE	1445	C-terminal Src kinase [Source:HGNC Symbol;Acc:HGNC:2444]	protein_coding	56.61
SST	SCZ	ENSG00000103657	HERC1	8.41387	-0.0985447	-1.27569	0.20534	0.947541	-7.22879	FALSE	8925	HECT and RLD domain containing E3 ubiquitin protein ligase family member 1 [Source:HGNC Symbol;Acc:HGNC:4867]	protein_coding	38.81
SST	SCZ	ENSG00000103671	TRIP4	4.30769	-0.239488	-0.630403	0.529724	0.990733	-5.83788	FALSE	9325	thyroid hormone receptor interactor 4 [Source:HGNC Symbol;Acc:HGNC:12310]	protein_coding	42.11
SST	SCZ	ENSG00000103707	MTFMT	3.72742	0.240243	0.439281	0.66131	0.993539	-5.76331	FALSE	123263	mitochondrial methionyl-tRNA formyltransferase [Source:HGNC Symbol;Acc:HGNC:29666]	protein_coding	40
SST	SCZ	ENSG00000103710	RASL12	-1.83167	0.53882	0.470462	0.638946	0.993029	-5.18855	FALSE	51285	RAS like family 12 [Source:HGNC Symbol;Acc:HGNC:30289]	protein_coding	52.14
SST	SCZ	ENSG00000103723	AP3B2	6.90846	0.176397	1.18553	0.238333	0.958572	-6.37818	FALSE	8120	adaptor related protein complex 3 subunit beta 2 [Source:HGNC Symbol;Acc:HGNC:567]	protein_coding	49
SST	SCZ	ENSG00000103740	ACSBG1	2.97872	-0.229366	-0.386827	0.699623	0.994661	-5.72294	FALSE	23205	acyl-CoA synthetase bubblegum family member 1 [Source:HGNC Symbol;Acc:HGNC:29567]	protein_coding	48.23
SST	SCZ	ENSG00000103742	IGDCC4	3.03476	0.568607	0.832189	0.407085	0.988142	-5.4181	FALSE	57722	immunoglobulin superfamily DCC subclass member 4 [Source:HGNC Symbol;Acc:HGNC:13770]	protein_coding	51.79
SST	SCZ	ENSG00000103769	RAB11A	4.84342	-0.459229	-1.28643	0.200963	0.947541	-5.39305	FALSE	8766	RAB11A, member RAS oncogene family [Source:HGNC Symbol;Acc:HGNC:9760]	protein_coding	40.1
SST	SCZ	ENSG00000103811	CTSH	2.55018	0.114165	0.165452	0.868889	0.996124	-5.6744	FALSE	1512	cathepsin H [Source:HGNC Symbol;Acc:HGNC:2535]	protein_coding	52.42
SST	SCZ	ENSG00000103832	GOLGA8UP	-3.58598	-0.747733	-0.692037	0.490356	0.989914	-5.08786	FALSE		golgin A8 family member U, pseudogene [Source:HGNC Symbol;Acc:HGNC:44411]	unprocessed_pseudogene	53.01
SST	SCZ	ENSG00000103852	TTC23	3.81836	0.294214	0.709186	0.479692	0.989914	-5.75066	FALSE	64927	tetratricopeptide repeat domain 23 [Source:HGNC Symbol;Acc:HGNC:25730]	protein_coding	41.8
SST	SCZ	ENSG00000103855	CD276	5.11493	0.384111	1.19706	0.233827	0.95702	-5.68909	FALSE	80381	CD276 molecule [Source:HGNC Symbol;Acc:HGNC:19137]	protein_coding	52.51
SST	SCZ	ENSG00000103876	FAH	0.08693	0.855817	0.78887	0.431866	0.988516	-5.08133	FALSE	2184	fumarylacetoacetate hydrolase [Source:HGNC Symbol;Acc:HGNC:3579]	protein_coding	49.96
SST	SCZ	ENSG00000103888	CEMIP	5.94778	-0.189802	-0.77152	0.442034	0.988516	-6.33358	FALSE	57214	cell migration inducing hyaluronidase 1 [Source:HGNC Symbol;Acc:HGNC:29213]	protein_coding	47.03
SST	SCZ	ENSG00000103932	RPAP1	3.40039	-0.0789367	-0.144153	0.88564	0.996124	-5.72885	FALSE	26015	RNA polymerase II associated protein 1 [Source:HGNC Symbol;Acc:HGNC:24567]	protein_coding	50.42
SST	SCZ	ENSG00000103942	HOMER2	5.28907	-0.0791546	-0.296833	0.767147	0.996124	-6.33509	FALSE	9455	homer scaffold protein 2 [Source:HGNC Symbol;Acc:HGNC:17513]	protein_coding	45.38
SST	SCZ	ENSG00000103966	EHD4	1.22745	0.350263	0.418732	0.676219	0.994375	-5.41832	FALSE	30844	EH domain containing 4 [Source:HGNC Symbol;Acc:HGNC:3245]	protein_coding	47.1
SST	SCZ	ENSG00000103978	TMEM87A	4.47921	0.628566	1.69854	0.092201	0.903802	-4.69037	FALSE	25963	transmembrane protein 87A [Source:HGNC Symbol;Acc:HGNC:24522]	protein_coding	38.89
SST	SCZ	ENSG00000103994	ZNF106	6.63903	-0.014373	-0.093198	0.925914	0.99732	-6.96616	FALSE	64397	zinc finger protein 106 [Source:HGNC Symbol;Acc:HGNC:12886]	protein_coding	41.36
SST	SCZ	ENSG00000103995	CEP152	2.35916	-0.324975	-0.535037	0.593692	0.99253	-5.61572	FALSE	22995	centrosomal protein 152 [Source:HGNC Symbol;Acc:HGNC:29298]	protein_coding	36.6
SST	SCZ	ENSG00000104043	ATP8B4	5.41265	-0.172799	-0.437076	0.663161	0.993539	-6.35858	FALSE	79895	ATPase phospholipid transporting 8B4 (putative) [Source:HGNC Symbol;Acc:HGNC:13536]	protein_coding	38.4
SST	SCZ	ENSG00000104044	OCA2	6.13151	0.0317418	0.111488	0.911507	0.997123	-6.80581	FALSE	4948	OCA2 melanosomal transmembrane protein [Source:HGNC Symbol;Acc:HGNC:8101]	protein_coding	43.49
SST	SCZ	ENSG00000104047	DTWD1	4.2033	-0.111813	-0.238176	0.812183	0.996124	-6.0811	FALSE	56986	DTW domain containing 1 [Source:HGNC Symbol;Acc:HGNC:30926]	protein_coding	36.26
SST	SCZ	ENSG00000104055	TGM5	-0.953883	0.310113	0.284287	0.776719	0.996124	-5.29939	FALSE	9333	transglutaminase 5 [Source:HGNC Symbol;Acc:HGNC:11781]	protein_coding	46.32
SST	SCZ	ENSG00000104059	FAM189A1	8.1609	0.0645324	0.547324	0.585865	0.991879	-7.68281	FALSE	23359	family with sequence similarity 189 member A1 [Source:HGNC Symbol;Acc:HGNC:29075]	protein_coding	43.61
SST	SCZ	ENSG00000104064	GABPB1	3.0244	0.543039	0.842405	0.401369	0.988142	-5.38974	FALSE	2553	GA binding protein transcription factor subunit beta 1 [Source:HGNC Symbol;Acc:HGNC:4074]	protein_coding	39.38
SST	SCZ	ENSG00000104067	TJP1	7.79289	0.16182	1.67101	0.0975312	0.909032	-6.22344	FALSE	7082	tight junction protein 1 [Source:HGNC Symbol;Acc:HGNC:11827]	protein_coding	40.22
SST	SCZ	ENSG00000104081	BMF	-1.10564	0.220675	0.197286	0.843964	0.996124	-5.28265	FALSE	90427	Bcl2 modifying factor [Source:HGNC Symbol;Acc:HGNC:24132]	protein_coding	52.46
SST	SCZ	ENSG00000104093	DMXL2	6.91502	-0.0703145	-0.475581	0.635305	0.993029	-6.98912	FALSE	23312	Dmx like 2 [Source:HGNC Symbol;Acc:HGNC:2938]	protein_coding	36.95
SST	SCZ	ENSG00000104112	SCG3	6.03869	-0.382634	-1.70789	0.0904459	0.89846	-5.23985	FALSE	29106	secretogranin III [Source:HGNC Symbol;Acc:HGNC:13707]	protein_coding	40.04
SST	SCZ	ENSG00000104129	DNAJC17	5.09644	-0.31562	-1.14245	0.25572	0.962017	-5.7078	FALSE	55192	DnaJ heat shock protein family (Hsp40) member C17 [Source:HGNC Symbol;Acc:HGNC:25556]	protein_coding	50.2
SST	SCZ	ENSG00000104131	EIF3J	4.5042	-0.118393	-0.317342	0.751579	0.996124	-5.9764	FALSE	8669	eukaryotic translation initiation factor 3 subunit J [Source:HGNC Symbol;Acc:HGNC:3270]	protein_coding	42.02
SST	SCZ	ENSG00000104133	SPG11	6.08181	-0.123789	-0.649456	0.517382	0.990237	-6.50161	FALSE	80208	SPG11 vesicle trafficking associated, spatacsin [Source:HGNC Symbol;Acc:HGNC:11226]	protein_coding	41.27
SST	SCZ	ENSG00000104142	VPS18	2.90471	0.053574	0.07198	0.942747	0.997913	-5.65962	FALSE	57617	VPS18 core subunit of CORVET and HOPS complexes [Source:HGNC Symbol;Acc:HGNC:15972]	protein_coding	53.56
SST	SCZ	ENSG00000104154	SLC30A4	-0.307622	0.265535	0.208159	0.835486	0.996124	-5.25421	FALSE	7782	solute carrier family 30 member 4 [Source:HGNC Symbol;Acc:HGNC:11015]	protein_coding	39.85
SST	SCZ	ENSG00000104164	BLOC1S6	2.20618	-0.694116	-0.826261	0.410424	0.988142	-5.26932	FALSE	26258	biogenesis of lysosomal organelles complex 1 subunit 6 [Source:HGNC Symbol;Acc:HGNC:8549]	protein_coding	39.59
SST	SCZ	ENSG00000104177	MYEF2	6.03501	0.158522	0.752932	0.453081	0.988702	-6.40092	FALSE	50804	myelin expression factor 2 [Source:HGNC Symbol;Acc:HGNC:17940]	protein_coding	33.78
SST	SCZ	ENSG00000104205	SGK3	5.58312	0.0377583	0.158886	0.874047	0.996124	-6.52567	FALSE	23678	serum/glucocorticoid regulated kinase family member 3 [Source:HGNC Symbol;Acc:HGNC:10812]	protein_coding	40.12
SST	SCZ	ENSG00000104213	PDGFRL	1.7345	-0.442858	-0.602885	0.547812	0.990733	-5.48357	FALSE	5157	platelet derived growth factor receptor like [Source:HGNC Symbol;Acc:HGNC:8805]	protein_coding	44.54
SST	SCZ	ENSG00000104218	CSPP1	5.80948	0.33328	1.51983	0.13139	0.930487	-5.43603	FALSE	79848	centrosome and spindle pole associated protein 1 [Source:HGNC Symbol;Acc:HGNC:26193]	protein_coding	38.01
SST	SCZ	ENSG00000104219	ZDHHC2	3.61948	0.690534	1.27685	0.204313	0.947541	-5.10921	FALSE	51201	zinc finger DHHC-type palmitoyltransferase 2 [Source:HGNC Symbol;Acc:HGNC:18469]	protein_coding	38
SST	SCZ	ENSG00000104221	BRF2	-1.65307	-1.25378	-0.977424	0.33048	0.978121	-4.89304	FALSE	55290	BRF2 RNA polymerase III transcription initiation factor subunit [Source:HGNC Symbol;Acc:HGNC:17298]	protein_coding	49.8
SST	SCZ	ENSG00000104228	TRIM35	2.2131	0.850332	1.05416	0.294096	0.973579	-5.12806	FALSE	23087	tripartite motif containing 35 [Source:HGNC Symbol;Acc:HGNC:16285]	protein_coding	45.62
SST	SCZ	ENSG00000104231	ZFAND1	4.27443	0.687297	1.59888	0.112682	0.927493	-4.85809	FALSE	79752	zinc finger AN1-type containing 1 [Source:HGNC Symbol;Acc:HGNC:25858]	protein_coding	37.45
SST	SCZ	ENSG00000104267	CA2	-0.164974	-0.680208	-0.623628	0.534149	0.990733	-5.19123	FALSE	760	carbonic anhydrase 2 [Source:HGNC Symbol;Acc:HGNC:1373]	protein_coding	38.44
SST	SCZ	ENSG00000104290	FZD3	6.22655	-0.248908	-1.2626	0.209373	0.948112	-5.9807	FALSE	7976	frizzled class receptor 3 [Source:HGNC Symbol;Acc:HGNC:4041]	protein_coding	36.28
SST	SCZ	ENSG00000104299	INTS9	4.83659	-0.157871	-0.515342	0.607337	0.993029	-6.17807	FALSE	55756	integrator complex subunit 9 [Source:HGNC Symbol;Acc:HGNC:25592]	protein_coding	42.01
SST	SCZ	ENSG00000104312	RIPK2	2.28787	1.63874	1.90972	0.0587443	0.861647	-4.02449	FALSE	8767	receptor interacting serine/threonine kinase 2 [Source:HGNC Symbol;Acc:HGNC:10020]	protein_coding	35.92
SST	SCZ	ENSG00000104313	EYA1	5.28087	0.00630049	0.0243456	0.980621	0.999582	-6.47826	FALSE	2138	EYA transcriptional coactivator and phosphatase 1 [Source:HGNC Symbol;Acc:HGNC:3519]	protein_coding	37.48
SST	SCZ	ENSG00000104320	NBN	4.65488	-0.508384	-1.3907	0.167093	0.936396	-5.28837	FALSE	4683	nibrin [Source:HGNC Symbol;Acc:HGNC:7652]	protein_coding	37
SST	SCZ	ENSG00000104321	TRPA1	-3.15495	0.283036	0.247038	0.805334	0.996124	-5.25624	FALSE	8989	transient receptor potential cation channel subfamily A member 1 [Source:HGNC Symbol;Acc:HGNC:497]	protein_coding	36.35
SST	SCZ	ENSG00000104324	CPQ	6.7911	0.0809838	0.587939	0.557765	0.991493	-6.95061	FALSE	10404	carboxypeptidase Q [Source:HGNC Symbol;Acc:HGNC:16910]	protein_coding	38.13
SST	SCZ	ENSG00000104325	DECR1	4.87152	-0.363208	-1.11818	0.2659	0.966917	-5.60035	FALSE	1666	2,4-dienoyl-CoA reductase 1 [Source:HGNC Symbol;Acc:HGNC:2753]	protein_coding	38.07
SST	SCZ	ENSG00000104327	CALB1	5.18188	-0.213581	-0.658277	0.51172	0.989914	-6.11915	FALSE	793	calbindin 1 [Source:HGNC Symbol;Acc:HGNC:1434]	protein_coding	36.25
SST	SCZ	ENSG00000104331	BPNT2	4.82692	0.135189	0.446102	0.656391	0.993539	-6.25134	FALSE	54928	3'(2'), 5'-bisphosphate nucleotidase 2 [Source:HGNC Symbol;Acc:HGNC:26019]	protein_coding	38.23
SST	SCZ	ENSG00000104332	SFRP1	2.32498	-1.15052	-1.46337	0.146185	0.932961	-4.68752	FALSE	6422	secreted frizzled related protein 1 [Source:HGNC Symbol;Acc:HGNC:10776]	protein_coding	48.61
SST	SCZ	ENSG00000104341	LAPTM4B	4.27849	0.589159	1.38308	0.16941	0.937083	-5.10264	FALSE	55353	lysosomal protein transmembrane 4 beta [Source:HGNC Symbol;Acc:HGNC:13646]	protein_coding	44
SST	SCZ	ENSG00000104343	UBE2W	0.554151	0.206984	0.195559	0.845312	0.996124	-5.37207	FALSE	55284	ubiquitin conjugating enzyme E2 W [Source:HGNC Symbol;Acc:HGNC:25616]	protein_coding	39.29
SST	SCZ	ENSG00000104356	POP1	3.24018	-0.127492	-0.256613	0.797952	0.996124	-5.8355	FALSE	10940	POP1 homolog, ribonuclease P/MRP subunit [Source:HGNC Symbol;Acc:HGNC:30129]	protein_coding	41.8
SST	SCZ	ENSG00000104361	NIPAL2	4.89417	0.0222126	0.0790432	0.93714	0.997894	-6.3063	FALSE	79815	NIPA like domain containing 2 [Source:HGNC Symbol;Acc:HGNC:25854]	protein_coding	39.03
SST	SCZ	ENSG00000104365	IKBKB	4.8517	0.17193	0.53236	0.595538	0.99253	-6.14325	FALSE	3551	inhibitor of nuclear factor kappa B kinase subunit beta [Source:HGNC Symbol;Acc:HGNC:5960]	protein_coding	48.26
SST	SCZ	ENSG00000104368	PLAT	0.45074	-1.44899	-1.52882	0.129147	0.928927	-4.46759	FALSE	5327	plasminogen activator, tissue type [Source:HGNC Symbol;Acc:HGNC:9051]	protein_coding	48.7
SST	SCZ	ENSG00000104369	JPH1	5.87441	0.0794216	0.344815	0.730884	0.995462	-6.55103	FALSE	56704	junctophilin 1 [Source:HGNC Symbol;Acc:HGNC:14201]	protein_coding	39.8
SST	SCZ	ENSG00000104375	STK3	6.49839	-0.25862	-1.35045	0.179611	0.942682	-6.07344	FALSE	6788	serine/threonine kinase 3 [Source:HGNC Symbol;Acc:HGNC:11406]	protein_coding	39.53
SST	SCZ	ENSG00000104381	GDAP1	7.30401	-0.0600465	-0.443897	0.657979	0.993539	-7.18674	FALSE	54332	ganglioside induced differentiation associated protein 1 [Source:HGNC Symbol;Acc:HGNC:15968]	protein_coding	37.93
SST	SCZ	ENSG00000104388	RAB2A	6.19774	-0.125732	-0.659984	0.510628	0.989914	-6.5821	FALSE	5862	RAB2A, member RAS oncogene family [Source:HGNC Symbol;Acc:HGNC:9763]	protein_coding	39.15
SST	SCZ	ENSG00000104408	EIF3E	5.32974	-0.0324467	-0.111474	0.911442	0.997123	-6.47905	FALSE	3646	eukaryotic translation initiation factor 3 subunit E [Source:HGNC Symbol;Acc:HGNC:3277]	protein_coding	37
SST	SCZ	ENSG00000104412	EMC2	3.52426	-0.651385	-1.47555	0.142888	0.932004	-4.97084	FALSE	9694	ER membrane protein complex subunit 2 [Source:HGNC Symbol;Acc:HGNC:28963]	protein_coding	34.69
SST	SCZ	ENSG00000104413	ESRP1	0.778596	0.0212661	0.0267186	0.978732	0.999582	-5.58954	FALSE	54845	epithelial splicing regulatory protein 1 [Source:HGNC Symbol;Acc:HGNC:25966]	protein_coding	40.32
SST	SCZ	ENSG00000104415	CCN4	-0.633251	0.959566	1.13649	0.258195	0.963966	-4.93128	FALSE	8840	cellular communication network factor 4 [Source:HGNC Symbol;Acc:HGNC:12769]	protein_coding	48.12
SST	SCZ	ENSG00000104419	NDRG1	4.62817	0.655831	1.70357	0.0912524	0.901298	-4.76808	FALSE	10397	N-myc downstream regulated 1 [Source:HGNC Symbol;Acc:HGNC:7679]	protein_coding	50.32
SST	SCZ	ENSG00000104427	ZC2HC1A	3.712	0.0615504	0.128351	0.898103	0.996124	-5.78908	FALSE	51101	zinc finger C2HC-type containing 1A [Source:HGNC Symbol;Acc:HGNC:24277]	protein_coding	34.79
SST	SCZ	ENSG00000104432	IL7	3.12851	0.351781	0.549702	0.583626	0.991874	-5.60529	FALSE	3574	interleukin 7 [Source:HGNC Symbol;Acc:HGNC:6023]	protein_coding	35.46
SST	SCZ	ENSG00000104435	STMN2	6.44969	-0.0784221	-0.442508	0.658981	0.993539	-6.76678	FALSE	11075	stathmin 2 [Source:HGNC Symbol;Acc:HGNC:10577]	protein_coding	38.14
SST	SCZ	ENSG00000104442	ARMC1	3.39858	-0.935079	-1.75668	0.0817228	0.891767	-4.45589	FALSE	55156	armadillo repeat containing 1 [Source:HGNC Symbol;Acc:HGNC:17684]	protein_coding	42.61
SST	SCZ	ENSG00000104447	TRPS1	6.52323	-0.325832	-1.89636	0.0605061	0.86546	-5.19903	FALSE	7227	transcriptional repressor GATA binding 1 [Source:HGNC Symbol;Acc:HGNC:12340]	protein_coding	35.81
SST	SCZ	ENSG00000104450	SPAG1	4.82383	0.00340705	0.0104955	0.991645	0.999672	-6.19718	FALSE	6674	sperm associated antigen 1 [Source:HGNC Symbol;Acc:HGNC:11212]	protein_coding	40.18
SST	SCZ	ENSG00000104472	CHRAC1	-1.52813	0.245647	0.204323	0.838474	0.996124	-5.23835	FALSE	54108	chromatin accessibility complex subunit 1 [Source:HGNC Symbol;Acc:HGNC:13544]	protein_coding	47.59
SST	SCZ	ENSG00000104490	NCALD	8.33773	-0.0811201	-0.61508	0.540495	0.990733	-7.8764	FALSE	83988	neurocalcin delta [Source:HGNC Symbol;Acc:HGNC:7655]	protein_coding	40.58
SST	SCZ	ENSG00000104497	SNX16	1.94548	0.512498	0.608167	0.544316	0.990733	-5.36174	FALSE	64089	sorting nexin 16 [Source:HGNC Symbol;Acc:HGNC:14980]	protein_coding	35.17
SST	SCZ	ENSG00000104499	GML	1.22789	-0.175162	-0.29259	0.77038	0.996124	-5.70985	FALSE	2765	glycosylphosphatidylinositol anchored molecule like [Source:HGNC Symbol;Acc:HGNC:4375]	protein_coding	45.53
SST	SCZ	ENSG00000104517	UBR5	7.71893	0.0427891	0.417387	0.677199	0.994423	-7.44422	FALSE	51366	ubiquitin protein ligase E3 component n-recognin 5 [Source:HGNC Symbol;Acc:HGNC:16806]	protein_coding	38.31
SST	SCZ	ENSG00000104522	GFUS	-0.15844	1.03495	0.908589	0.365531	0.980812	-4.98424	FALSE	7264	GDP-L-fucose synthase [Source:HGNC Symbol;Acc:HGNC:12390]	protein_coding	65.11
SST	SCZ	ENSG00000104524	PYCR3	-1.54004	0.420735	0.33411	0.738926	0.995881	-5.20063	FALSE	65263	pyrroline-5-carboxylate reductase 3 [Source:HGNC Symbol;Acc:HGNC:25846]	protein_coding	60.13
SST	SCZ	ENSG00000104529	EEF1D	3.44274	-0.00088946	-0.00131661	0.998952	0.999851	-5.89456	FALSE	1936	eukaryotic translation elongation factor 1 delta [Source:HGNC Symbol;Acc:HGNC:3211]	protein_coding	61.99
SST	SCZ	ENSG00000104537	ANXA13	0.0109795	0.066833	0.0771679	0.938629	0.997913	-5.48432	FALSE	312	annexin A13 [Source:HGNC Symbol;Acc:HGNC:536]	protein_coding	44.25
SST	SCZ	ENSG00000104549	SQLE	2.85157	0.452372	0.711172	0.478466	0.989526	-5.50164	FALSE	6713	squalene epoxidase [Source:HGNC Symbol;Acc:HGNC:11279]	protein_coding	37.59
SST	SCZ	ENSG00000104611	SH2D4A	2.33476	-0.236816	-0.405939	0.685567	0.994661	-5.75075	FALSE	63898	SH2 domain containing 4A [Source:HGNC Symbol;Acc:HGNC:26102]	protein_coding	42.64
SST	SCZ	ENSG00000104613	INTS10	5.13746	-0.719385	-2.25565	0.0260483	0.773808	-3.8502	FALSE	55174	integrator complex subunit 10 [Source:HGNC Symbol;Acc:HGNC:25548]	protein_coding	40.98
SST	SCZ	ENSG00000104626	ERI1	3.57572	-0.243808	-0.50317	0.615839	0.993029	-5.91435	FALSE	90459	exoribonuclease 1 [Source:HGNC Symbol;Acc:HGNC:23994]	protein_coding	41.64
SST	SCZ	ENSG00000104635	SLC39A14	4.85182	0.210641	0.733058	0.465065	0.988702	-6.00812	FALSE	23516	solute carrier family 39 member 14 [Source:HGNC Symbol;Acc:HGNC:20858]	protein_coding	48.27
SST	SCZ	ENSG00000104643	MTMR9	4.76984	-0.273754	-0.757531	0.450333	0.988702	-5.93215	FALSE	66036	myotubularin related protein 9 [Source:HGNC Symbol;Acc:HGNC:14596]	protein_coding	37.53
SST	SCZ	ENSG00000104660	LEPROTL1	3.34074	-0.337072	-0.599946	0.549762	0.990733	-5.64741	FALSE	23484	leptin receptor overlapping transcript like 1 [Source:HGNC Symbol;Acc:HGNC:6555]	protein_coding	42.61
SST	SCZ	ENSG00000104671	DCTN6	-0.818675	-0.654921	-0.557607	0.578233	0.991493	-5.13899	FALSE	10671	dynactin subunit 6 [Source:HGNC Symbol;Acc:HGNC:16964]	protein_coding	41.55
SST	SCZ	ENSG00000104679	R3HCC1	2.47081	0.900861	0.995496	0.321655	0.976588	-5.09232	FALSE	203069	R3H domain and coiled-coil containing 1 [Source:HGNC Symbol;Acc:HGNC:27329]	protein_coding	47.98
SST	SCZ	ENSG00000104687	GSR	4.89138	0.275243	0.956267	0.341011	0.978599	-5.836	FALSE	2936	glutathione-disulfide reductase [Source:HGNC Symbol;Acc:HGNC:4623]	protein_coding	44.66
SST	SCZ	ENSG00000104689	TNFRSF10A	-1.35484	-0.762	-0.824406	0.411473	0.988142	-5.08871	FALSE	8797	TNF receptor superfamily member 10a [Source:HGNC Symbol;Acc:HGNC:11904]	protein_coding	45.34
SST	SCZ	ENSG00000104691	UBXN8	0.910607	1.76829	1.66046	0.0996384	0.913191	-4.28074	FALSE	7993	UBX domain protein 8 [Source:HGNC Symbol;Acc:HGNC:30307]	protein_coding	44.55
SST	SCZ	ENSG00000104695	PPP2CB	4.59423	0.153006	0.484276	0.629142	0.993029	-6.12213	FALSE	5516	protein phosphatase 2 catalytic subunit beta [Source:HGNC Symbol;Acc:HGNC:9300]	protein_coding	41.95
SST	SCZ	ENSG00000104714	ERICH1	5.77265	0.165744	0.700717	0.484943	0.989914	-6.32342	FALSE	157697	glutamate rich 1 [Source:HGNC Symbol;Acc:HGNC:27234]	protein_coding	51.17
SST	SCZ	ENSG00000104722	NEFM	5.40453	-0.488125	-1.74908	0.0830341	0.892104	-4.93282	FALSE	4741	neurofilament medium chain [Source:HGNC Symbol;Acc:HGNC:7734]	protein_coding	48.49
SST	SCZ	ENSG00000104723	TUSC3	7.27157	-0.160126	-1.17558	0.242273	0.960065	-6.59717	FALSE	7991	tumor suppressor candidate 3 [Source:HGNC Symbol;Acc:HGNC:30242]	protein_coding	36.98
SST	SCZ	ENSG00000104728	ARHGEF10	-3.19269	0.748271	0.663429	0.508428	0.989914	-5.09575	FALSE	9639	Rho guanine nucleotide exchange factor 10 [Source:HGNC Symbol;Acc:HGNC:14103]	protein_coding	50.01
SST	SCZ	ENSG00000104731	KLHDC4	5.94322	-0.160821	-0.767238	0.444565	0.988516	-6.37951	FALSE	54758	kelch domain containing 4 [Source:HGNC Symbol;Acc:HGNC:25272]	protein_coding	53.01
SST	SCZ	ENSG00000104738	MCM4	2.85543	-0.982545	-1.57274	0.118618	0.928386	-4.61042	FALSE	4173	minichromosome maintenance complex component 4 [Source:HGNC Symbol;Acc:HGNC:6947]	protein_coding	45.8
SST	SCZ	ENSG00000104755	ADAM2	1.31118	-0.47302	-0.642986	0.521556	0.990507	-5.44754	FALSE	2515	ADAM metallopeptidase domain 2 [Source:HGNC Symbol;Acc:HGNC:198]	protein_coding	35
SST	SCZ	ENSG00000104756	KCTD9	1.20778	0.194254	0.24661	0.805664	0.996124	-5.47824	FALSE	54793	potassium channel tetramerization domain containing 9 [Source:HGNC Symbol;Acc:HGNC:22401]	protein_coding	37.3
SST	SCZ	ENSG00000104760	FGL1	-0.346638	0.503138	0.4864	0.62764	0.993029	-5.25768	FALSE	2267	fibrinogen like 1 [Source:HGNC Symbol;Acc:HGNC:3695]	protein_coding	37.77
SST	SCZ	ENSG00000104763	ASAH1	3.97952	-0.716158	-1.59454	0.113652	0.927493	-4.76017	FALSE	427	N-acylsphingosine amidohydrolase 1 [Source:HGNC Symbol;Acc:HGNC:735]	protein_coding	40.73
SST	SCZ	ENSG00000104765	BNIP3L	6.00514	-0.352711	-1.80335	0.0740397	0.874473	-5.13176	FALSE	665	BCL2 interacting protein 3 like [Source:HGNC Symbol;Acc:HGNC:1085]	protein_coding	43.6
SST	SCZ	ENSG00000104774	MAN2B1	2.17821	-0.468892	-0.583369	0.560825	0.991493	-5.40781	FALSE	4125	mannosidase alpha class 2B member 1 [Source:HGNC Symbol;Acc:HGNC:6826]	protein_coding	53.98
SST	SCZ	ENSG00000104783	KCNN4	-2.02342	0.408767	0.316943	0.751881	0.996124	-5.20753	FALSE	3783	potassium calcium-activated channel subfamily N member 4 [Source:HGNC Symbol;Acc:HGNC:6293]	protein_coding	55.07
SST	SCZ	ENSG00000104804	TULP2	-1.88923	-0.705282	-0.625702	0.532792	0.990733	-5.11881	FALSE	7288	TUB like protein 2 [Source:HGNC Symbol;Acc:HGNC:12424]	protein_coding	51.23
SST	SCZ	ENSG00000104805	NUCB1	5.56164	-0.125412	-0.400093	0.689855	0.994661	-6.46864	FALSE	4924	nucleobindin 1 [Source:HGNC Symbol;Acc:HGNC:8043]	protein_coding	52.75
SST	SCZ	ENSG00000104808	DHDH	-2.82021	0.438866	0.387569	0.699075	0.994661	-5.20452	FALSE	27294	dihydrodiol dehydrogenase [Source:HGNC Symbol;Acc:HGNC:17887]	protein_coding	52.54
SST	SCZ	ENSG00000104812	GYS1	5.2515	0.0036459	0.0131565	0.989526	0.999672	-6.39729	FALSE	2997	glycogen synthase 1 [Source:HGNC Symbol;Acc:HGNC:4706]	protein_coding	52.54
SST	SCZ	ENSG00000104814	MAP4K1	0.0183381	0.67197	0.60616	0.545643	0.990733	-5.20008	FALSE	11184	mitogen-activated protein kinase kinase kinase kinase 1 [Source:HGNC Symbol;Acc:HGNC:6863]	protein_coding	50.87
SST	SCZ	ENSG00000104823	ECH1	0.0361393	0.231009	0.205833	0.837298	0.996124	-5.32875	FALSE	1891	enoyl-CoA hydratase 1 [Source:HGNC Symbol;Acc:HGNC:3149]	protein_coding	51.42
SST	SCZ	ENSG00000104824	HNRNPL	5.60855	0.00383596	0.0164973	0.986867	0.999672	-6.56133	FALSE	3191	heterogeneous nuclear ribonucleoprotein L [Source:HGNC Symbol;Acc:HGNC:5045]	protein_coding	53.74
SST	SCZ	ENSG00000104825	NFKBIB	-0.732064	-1.73595	-1.5644	0.120563	0.928386	-4.37813	FALSE	4793	NFKB inhibitor beta [Source:HGNC Symbol;Acc:HGNC:7798]	protein_coding	50.76
SST	SCZ	ENSG00000104833	TUBB4A	7.07654	-0.193959	-1.30608	0.194218	0.947541	-6.28861	FALSE	10382	tubulin beta 4A class IVa [Source:HGNC Symbol;Acc:HGNC:20774]	protein_coding	56.05
SST	SCZ	ENSG00000104835	SARS2	-1.65781	0.729958	0.581271	0.562233	0.991493	-5.11499	FALSE	54938	seryl-tRNA synthetase 2, mitochondrial [Source:HGNC Symbol;Acc:HGNC:17697]	protein_coding	53.62
SST	SCZ	ENSG00000104852	SNRNP70	7.96484	0.379746	2.59174	0.0116013	0.686189	-4.43119	FALSE	6625	small nuclear ribonucleoprotein U1 subunit 70 [Source:HGNC Symbol;Acc:HGNC:11150]	protein_coding	53.38
SST	SCZ	ENSG00000104853	CLPTM1	5.65144	-0.445531	-1.87123	0.0639407	0.869519	-4.88467	FALSE	1209	CLPTM1 regulator of GABA type A receptor forward trafficking [Source:HGNC Symbol;Acc:HGNC:2087]	protein_coding	52.83
SST	SCZ	ENSG00000104856	RELB	-0.983149	-3.07926	-3.31236	0.00124836	0.351827	-1.27253	FALSE	5971	RELB proto-oncogene, NF-kB subunit [Source:HGNC Symbol;Acc:HGNC:9956]	protein_coding	51.22
SST	SCZ	ENSG00000104859	CLASRP	5.17426	0.261147	0.96082	0.338726	0.978434	-5.90579	FALSE	11129	CLK4 associating serine/arginine rich protein [Source:HGNC Symbol;Acc:HGNC:17731]	protein_coding	54.01
SST	SCZ	ENSG00000104863	LIN7B	1.3477	1.69754	1.47418	0.143257	0.932004	-4.51066	FALSE	64130	lin-7 homolog B, crumbs cell polarity complex component [Source:HGNC Symbol;Acc:HGNC:17788]	protein_coding	58.86
SST	SCZ	ENSG00000104866	PPP1R37	3.73073	0.13603	0.265842	0.790853	0.996124	-5.92644	FALSE	284352	protein phosphatase 1 regulatory subunit 37 [Source:HGNC Symbol;Acc:HGNC:27607]	protein_coding	55.56
SST	SCZ	ENSG00000104870	FCGRT	-0.757476	-1.50287	-1.44499	0.151272	0.935332	-4.52294	FALSE	2217	Fc gamma receptor and transporter [Source:HGNC Symbol;Acc:HGNC:3621]	protein_coding	52.9
SST	SCZ	ENSG00000104872	PIH1D1	1.85266	-0.726776	-0.7372	0.462552	0.988702	-5.21415	FALSE	55011	PIH1 domain containing 1 [Source:HGNC Symbol;Acc:HGNC:26075]	protein_coding	55.81
SST	SCZ	ENSG00000104879	CKM	-1.68243	0.0503729	0.0442862	0.964756	0.999449	-5.27869	FALSE	1158	creatine kinase, M-type [Source:HGNC Symbol;Acc:HGNC:1994]	protein_coding	53.01
SST	SCZ	ENSG00000104880	ARHGEF18	-0.597424	-1.16124	-0.963815	0.337229	0.978434	-4.91412	FALSE	23370	Rho/Rac guanine nucleotide exchange factor 18 [Source:HGNC Symbol;Acc:HGNC:17090]	protein_coding	51.25
SST	SCZ	ENSG00000104881	PPP1R13L	-1.02803	0.338961	0.305756	0.760362	0.996124	-5.23327	FALSE	10848	protein phosphatase 1 regulatory subunit 13 like [Source:HGNC Symbol;Acc:HGNC:18838]	protein_coding	53.45
SST	SCZ	ENSG00000104883	PEX11G	-0.787392	0.0117659	0.0102706	0.991824	0.999672	-5.26515	FALSE	92960	peroxisomal biogenesis factor 11 gamma [Source:HGNC Symbol;Acc:HGNC:20208]	protein_coding	53.44
SST	SCZ	ENSG00000104884	ERCC2	3.89638	0.520843	1.08844	0.278752	0.971659	-5.34382	FALSE	2068	ERCC excision repair 2, TFIIH core complex helicase subunit [Source:HGNC Symbol;Acc:HGNC:3434]	protein_coding	56.56
SST	SCZ	ENSG00000104885	DOT1L	5.11337	0.23094	0.773581	0.440819	0.988516	-5.99033	FALSE	84444	DOT1 like histone lysine methyltransferase [Source:HGNC Symbol;Acc:HGNC:24948]	protein_coding	59.52
SST	SCZ	ENSG00000104886	PLEKHJ1	1.53409	1.60427	1.50333	0.135587	0.932004	-4.49582	FALSE	55111	pleckstrin homology domain containing J1 [Source:HGNC Symbol;Acc:HGNC:18211]	protein_coding	61.63
SST	SCZ	ENSG00000104888	SLC17A7	5.76576	-0.586	-1.87299	0.0639832	0.869519	-4.8964	FALSE	57030	solute carrier family 17 member 7 [Source:HGNC Symbol;Acc:HGNC:16704]	protein_coding	57.71
SST	SCZ	ENSG00000104892	KLC3	-3.02656	-0.134128	-0.11965	0.904977	0.996749	-5.25286	FALSE	147700	kinesin light chain 3 [Source:HGNC Symbol;Acc:HGNC:20717]	protein_coding	55.18
SST	SCZ	ENSG00000104894	CD37	-0.722039	-0.662843	-0.606559	0.545379	0.990733	-5.17371	FALSE	951	CD37 molecule [Source:HGNC Symbol;Acc:HGNC:1666]	protein_coding	57.54
SST	SCZ	ENSG00000104897	SF3A2	3.45375	0.525297	0.785542	0.433806	0.988516	-5.5321	FALSE	8175	splicing factor 3a subunit 2 [Source:HGNC Symbol;Acc:HGNC:10766]	protein_coding	58.43
SST	SCZ	ENSG00000104899	AMH	0.237622	-0.507725	-0.427673	0.669716	0.993539	-5.24941	FALSE	268	anti-Mullerian hormone [Source:HGNC Symbol;Acc:HGNC:464]	protein_coding	71.68
SST	SCZ	ENSG00000104904	OAZ1	4.58973	0.122767	0.299002	0.765496	0.996124	-6.15093	FALSE	4946	ornithine decarboxylase antizyme 1 [Source:HGNC Symbol;Acc:HGNC:8095]	protein_coding	64.06
SST	SCZ	ENSG00000104907	TRMT1	2.18182	0.45754	0.503154	0.615851	0.993029	-5.37289	FALSE	55621	tRNA methyltransferase 1 [Source:HGNC Symbol;Acc:HGNC:25980]	protein_coding	53.66
SST	SCZ	ENSG00000104915	STX10	1.94395	-0.517165	-0.558658	0.577518	0.991493	-5.32221	FALSE	8677	syntaxin 10 [Source:HGNC Symbol;Acc:HGNC:11428]	protein_coding	55.36
SST	SCZ	ENSG00000104921	FCER2	-3.00332	0.265866	0.238781	0.811715	0.996124	-5.23951	FALSE	2208	Fc epsilon receptor II [Source:HGNC Symbol;Acc:HGNC:3612]	protein_coding	53.51
SST	SCZ	ENSG00000104936	DMPK	4.15588	0.485611	1.06485	0.28925	0.973579	-5.47888	FALSE	1760	DM1 protein kinase [Source:HGNC Symbol;Acc:HGNC:2933]	protein_coding	59.05
SST	SCZ	ENSG00000104941	RSPH6A	-3.0835	1.12805	1.04492	0.298326	0.973608	-4.86296	FALSE	81492	radial spoke head 6 homolog A [Source:HGNC Symbol;Acc:HGNC:14241]	protein_coding	52.71
SST	SCZ	ENSG00000104946	TBC1D17	4.46306	0.12466	0.312905	0.754938	0.996124	-6.12533	FALSE	79735	TBC1 domain family member 17 [Source:HGNC Symbol;Acc:HGNC:25699]	protein_coding	57.44
SST	SCZ	ENSG00000104951	IL4I1	-3.40363	0.675306	0.677713	0.499361	0.989914	-5.09888	FALSE	259307	interleukin 4 induced 1 [Source:HGNC Symbol;Acc:HGNC:19094]	protein_coding	54.88
SST	SCZ	ENSG00000104953	TLE6	-1.5658	0.490929	0.419567	0.675611	0.994309	-5.1921	FALSE	79816	TLE family member 6, subcortical maternal complex member [Source:HGNC Symbol;Acc:HGNC:30788]	protein_coding	54.05
SST	SCZ	ENSG00000104957	YJU2B	4.09855	-0.0105901	-0.0226778	0.981948	0.999582	-6.01704	FALSE	81576	YJU2 splicing factor homolog B [Source:HGNC Symbol;Acc:HGNC:28118]	protein_coding	50.36
SST	SCZ	ENSG00000104960	PTOV1	4.91042	-0.1395	-0.411981	0.681146	0.994423	-6.26012	FALSE	53635	PTOV1 extended AT-hook containing adaptor protein [Source:HGNC Symbol;Acc:HGNC:9632]	protein_coding	61.87
SST	SCZ	ENSG00000104964	TLE5	6.48073	-0.0306333	-0.153805	0.878042	0.996124	-6.82226	FALSE	166	TLE family member 5, transcriptional modulator [Source:HGNC Symbol;Acc:HGNC:307]	protein_coding	60.37
SST	SCZ	ENSG00000104967	NOVA2	6.63892	0.197994	1.28207	0.202484	0.947541	-6.1561	FALSE	4858	NOVA alternative splicing regulator 2 [Source:HGNC Symbol;Acc:HGNC:7887]	protein_coding	51.25
SST	SCZ	ENSG00000104969	SGTA	4.64576	-0.203438	-0.531126	0.59639	0.99253	-5.98602	FALSE	6449	small glutamine rich tetratricopeptide repeat co-chaperone alpha [Source:HGNC Symbol;Acc:HGNC:10819]	protein_coding	57.8
SST	SCZ	ENSG00000104970	KIR3DX1	-3.33431	0.324605	0.30787	0.758756	0.996124	-5.23353	FALSE		killer cell immunoglobulin like receptor, three Ig domains X1 (pseudogene) [Source:HGNC Symbol;Acc:HGNC:25043]	transcribed_unprocessed_pseudogene	50.01
SST	SCZ	ENSG00000104972	LILRB1	-2.15114	0.139864	0.134064	0.893594	0.996124	-5.29032	FALSE	10859	leukocyte immunoglobulin like receptor B1 [Source:HGNC Symbol;Acc:HGNC:6605]	protein_coding	48.53
SST	SCZ	ENSG00000104973	MED25	4.86302	-0.00807527	-0.0235	0.981294	0.999582	-6.23152	FALSE	81857	mediator complex subunit 25 [Source:HGNC Symbol;Acc:HGNC:28845]	protein_coding	55.17
SST	SCZ	ENSG00000104976	SNAPC2	-1.86976	-2.0864	-1.67091	0.0975501	0.909032	-4.23759	FALSE	6618	small nuclear RNA activating complex polypeptide 2 [Source:HGNC Symbol;Acc:HGNC:11135]	protein_coding	64.13
SST	SCZ	ENSG00000104979	C19orf53	2.4132	0.769489	1.12366	0.263574	0.966408	-5.07367	FALSE	28974	chromosome 19 open reading frame 53 [Source:HGNC Symbol;Acc:HGNC:24991]	protein_coding	55.77
SST	SCZ	ENSG00000104980	TIMM44	3.2658	0.369508	0.535006	0.593713	0.99253	-5.62534	FALSE	10469	translocase of inner mitochondrial membrane 44 [Source:HGNC Symbol;Acc:HGNC:17316]	protein_coding	56.3
SST	SCZ	ENSG00000104983	CCDC61	4.9969	-0.142841	-0.424617	0.671936	0.993539	-6.16555	FALSE	729440	coiled-coil domain containing 61 [Source:HGNC Symbol;Acc:HGNC:33629]	protein_coding	52.56
SST	SCZ	ENSG00000104998	IL27RA	-0.923252	0.104545	0.0894777	0.928863	0.99732	-5.26006	FALSE	9466	interleukin 27 receptor subunit alpha [Source:HGNC Symbol;Acc:HGNC:17290]	protein_coding	51.73
SST	SCZ	ENSG00000105011	ASF1B	-2.40783	-0.299912	-0.275271	0.783619	0.996124	-5.23929	FALSE	55723	anti-silencing function 1B histone chaperone [Source:HGNC Symbol;Acc:HGNC:20996]	protein_coding	50.78
SST	SCZ	ENSG00000105048	TNNT1	1.54712	0.301715	0.289616	0.772649	0.996124	-5.32234	FALSE	7138	troponin T1, slow skeletal type [Source:HGNC Symbol;Acc:HGNC:11948]	protein_coding	55.48
SST	SCZ	ENSG00000105053	VRK3	4.3325	0.580311	1.3832	0.169374	0.937083	-5.19768	FALSE	51231	VRK serine/threonine kinase 3 [Source:HGNC Symbol;Acc:HGNC:18996]	protein_coding	50.86
SST	SCZ	ENSG00000105058	FAM32A	2.93575	-0.321328	-0.475579	0.635307	0.993029	-5.55641	FALSE	26017	family with sequence similarity 32 member A [Source:HGNC Symbol;Acc:HGNC:24563]	protein_coding	52.93
SST	SCZ	ENSG00000105063	PPP6R1	5.5402	-0.143103	-0.548973	0.584124	0.991874	-6.33391	FALSE	22870	protein phosphatase 6 regulatory subunit 1 [Source:HGNC Symbol;Acc:HGNC:29195]	protein_coding	56.47
SST	SCZ	ENSG00000105072	C19orf44	0.570931	1.15265	1.09098	0.277637	0.971357	-4.87048	FALSE	84167	chromosome 19 open reading frame 44 [Source:HGNC Symbol;Acc:HGNC:26141]	protein_coding	51.58
SST	SCZ	ENSG00000105085	MED26	-2.81152	-1.74592	-1.4331	0.154633	0.935344	-4.50198	FALSE	9441	mediator complex subunit 26 [Source:HGNC Symbol;Acc:HGNC:2376]	protein_coding	52.52
SST	SCZ	ENSG00000105088	OLFM2	6.31093	-0.152705	-0.843205	0.400923	0.988142	-6.50701	FALSE	93145	olfactomedin 2 [Source:HGNC Symbol;Acc:HGNC:17189]	protein_coding	50.51
SST	SCZ	ENSG00000105122	RASAL3	-3.33069	-1.59643	-1.43624	0.15374	0.935332	-4.50469	FALSE	64926	RAS protein activator like 3 [Source:HGNC Symbol;Acc:HGNC:26129]	protein_coding	57.15
SST	SCZ	ENSG00000105127	AKAP8	4.44554	0.0974864	0.233759	0.815602	0.996124	-6.04784	FALSE	10270	A-kinase anchoring protein 8 [Source:HGNC Symbol;Acc:HGNC:378]	protein_coding	53.24
SST	SCZ	ENSG00000105135	ILVBL	2.26572	-0.156595	-0.163513	0.870411	0.996124	-5.43125	FALSE	10994	ilvB acetolactate synthase like [Source:HGNC Symbol;Acc:HGNC:6041]	protein_coding	57.24
SST	SCZ	ENSG00000105136	ZNF419	0.487776	0.288191	0.278145	0.781418	0.996124	-5.35011	FALSE	79744	zinc finger protein 419 [Source:HGNC Symbol;Acc:HGNC:20648]	protein_coding	46.59
SST	SCZ	ENSG00000105137	SYDE1	-3.64197	0.208786	0.198025	0.843387	0.996124	-5.25557	FALSE	85360	synapse defective Rho GTPase homolog 1 [Source:HGNC Symbol;Acc:HGNC:25824]	protein_coding	60.26
SST	SCZ	ENSG00000105141	CASP14	-2.94661	0.137671	0.135594	0.892388	0.996124	-5.27367	FALSE	23581	caspase 14 [Source:HGNC Symbol;Acc:HGNC:1502]	protein_coding	47.66
SST	SCZ	ENSG00000105143	SLC1A6	3.42291	0.416973	0.696211	0.487748	0.989914	-5.58744	FALSE	6511	solute carrier family 1 member 6 [Source:HGNC Symbol;Acc:HGNC:10944]	protein_coding	46.49
SST	SCZ	ENSG00000105146	AURKC	-2.48031	-0.226769	-0.184842	0.853689	0.996124	-5.23586	FALSE	6795	aurora kinase C [Source:HGNC Symbol;Acc:HGNC:11391]	protein_coding	49.36
SST	SCZ	ENSG00000105171	POP4	0.0232064	-0.15447	-0.141014	0.888114	0.996124	-5.30371	FALSE	10775	POP4 homolog, ribonuclease P/MRP subunit [Source:HGNC Symbol;Acc:HGNC:30081]	protein_coding	50.37
SST	SCZ	ENSG00000105173	CCNE1	-0.777055	-0.764339	-0.626993	0.531948	0.990733	-5.12112	FALSE	898	cyclin E1 [Source:HGNC Symbol;Acc:HGNC:1589]	protein_coding	47.23
SST	SCZ	ENSG00000105176	URI1	5.56658	-0.219505	-0.914751	0.362301	0.980357	-6.10694	FALSE	8725	URI1 prefoldin like chaperone [Source:HGNC Symbol;Acc:HGNC:13236]	protein_coding	37.88
SST	SCZ	ENSG00000105185	PDCD5	3.78462	0.0327662	0.0641268	0.948984	0.998166	-5.91317	FALSE	9141	programmed cell death 5 [Source:HGNC Symbol;Acc:HGNC:8764]	protein_coding	45.21
SST	SCZ	ENSG00000105186	ANKRD27	4.47356	0.141729	0.323414	0.746989	0.996005	-5.98691	FALSE	84079	ankyrin repeat domain 27 [Source:HGNC Symbol;Acc:HGNC:25310]	protein_coding	48.98
SST	SCZ	ENSG00000105193	RPS16	-0.488762	0.111973	0.0956215	0.923993	0.997253	-5.30611	FALSE	6217	ribosomal protein S16 [Source:HGNC Symbol;Acc:HGNC:10396]	protein_coding	50.73
SST	SCZ	ENSG00000105197	TIMM50	2.31493	0.107414	0.132614	0.894738	0.996124	-5.63292	FALSE	92609	translocase of inner mitochondrial membrane 50 [Source:HGNC Symbol;Acc:HGNC:23656]	protein_coding	53.07
SST	SCZ	ENSG00000105202	FBL	1.72171	0.67416	0.783773	0.434839	0.988516	-5.19249	FALSE	2091	fibrillarin [Source:HGNC Symbol;Acc:HGNC:3599]	protein_coding	48.26
SST	SCZ	ENSG00000105204	DYRK1B	3.26322	-0.0172291	-0.0237621	0.981085	0.999582	-5.6819	FALSE	9149	dual specificity tyrosine phosphorylation regulated kinase 1B [Source:HGNC Symbol;Acc:HGNC:3092]	protein_coding	57.17
SST	SCZ	ENSG00000105220	GPI	8.18439	0.346732	2.8935	0.00506896	0.52397	-3.89365	FALSE	2821	glucose-6-phosphate isomerase [Source:HGNC Symbol;Acc:HGNC:4458]	protein_coding	52.39
SST	SCZ	ENSG00000105221	AKT2	6.35066	0.332689	1.60305	0.111759	0.927493	-5.54871	FALSE	208	AKT serine/threonine kinase 2 [Source:HGNC Symbol;Acc:HGNC:392]	protein_coding	53.61
SST	SCZ	ENSG00000105223	PLD3	7.09068	-0.00785378	-0.0575591	0.954203	0.998361	-7.19683	FALSE	23646	phospholipase D family member 3 [Source:HGNC Symbol;Acc:HGNC:17158]	protein_coding	52.47
SST	SCZ	ENSG00000105227	PRX	0.33226	1.58136	1.34916	0.180024	0.942682	-4.61188	FALSE	57716	periaxin [Source:HGNC Symbol;Acc:HGNC:13797]	protein_coding	55.84
SST	SCZ	ENSG00000105229	PIAS4	4.22867	0.294509	0.578688	0.563969	0.991493	-5.79977	FALSE	51588	protein inhibitor of activated STAT 4 [Source:HGNC Symbol;Acc:HGNC:17002]	protein_coding	59.33
SST	SCZ	ENSG00000105245	NUMBL	5.69289	0.0363056	0.164713	0.869469	0.996124	-6.59939	FALSE	9253	NUMB like endocytic adaptor protein [Source:HGNC Symbol;Acc:HGNC:8061]	protein_coding	52.55
SST	SCZ	ENSG00000105246	EBI3	-3.76828	-1.07905	-1.02582	0.307203	0.973608	-4.87863	FALSE	10148	Epstein-Barr virus induced 3 [Source:HGNC Symbol;Acc:HGNC:3129]	protein_coding	53.67
SST	SCZ	ENSG00000105248	YJU2	0.887566	0.41286	0.404395	0.686699	0.994661	-5.27671	FALSE	55702	YJU2 splicing factor homolog [Source:HGNC Symbol;Acc:HGNC:25518]	protein_coding	52.79
SST	SCZ	ENSG00000105251	SHD	-0.925171	-1.08134	-0.924119	0.357424	0.980357	-4.94205	FALSE	56961	Src homology 2 domain containing transforming protein D [Source:HGNC Symbol;Acc:HGNC:30633]	protein_coding	54.05
SST	SCZ	ENSG00000105254	TBCB	2.96353	0.701413	1.17885	0.240971	0.960065	-5.10693	FALSE	1155	tubulin folding cofactor B [Source:HGNC Symbol;Acc:HGNC:1989]	protein_coding	55.29
SST	SCZ	ENSG00000105255	FSD1	4.78258	0.012926	0.0417404	0.96678	0.999449	-6.26683	FALSE	79187	fibronectin type III and SPRY domain containing 1 [Source:HGNC Symbol;Acc:HGNC:13745]	protein_coding	54.72
SST	SCZ	ENSG00000105258	POLR2I	-2.88524	-0.624523	-0.508033	0.612436	0.993029	-5.1513	FALSE	5438	RNA polymerase II subunit I [Source:HGNC Symbol;Acc:HGNC:9196]	protein_coding	60.73
SST	SCZ	ENSG00000105261	OVOL3	-3.71289	-0.0742915	-0.0677218	0.946129	0.998011	-5.26641	FALSE	728361	ovo like zinc finger 3 [Source:HGNC Symbol;Acc:HGNC:14186]	protein_coding	56.44
SST	SCZ	ENSG00000105270	CLIP3	7.81133	-0.175502	-1.52097	0.131859	0.930487	-6.5039	FALSE	25999	CAP-Gly domain containing linker protein 3 [Source:HGNC Symbol;Acc:HGNC:24314]	protein_coding	52.71
SST	SCZ	ENSG00000105278	ZFR2	6.77827	0.213854	1.33354	0.185078	0.947541	-6.09641	FALSE	23217	zinc finger RNA binding protein 2 [Source:HGNC Symbol;Acc:HGNC:29189]	protein_coding	54.36
SST	SCZ	ENSG00000105281	SLC1A5	-3.49305	-0.514535	-0.479232	0.632714	0.993029	-5.17883	FALSE	6510	solute carrier family 1 member 5 [Source:HGNC Symbol;Acc:HGNC:10943]	protein_coding	54.4
SST	SCZ	ENSG00000105287	PRKD2	1.63507	-0.977116	-1.22985	0.221347	0.952005	-4.87876	FALSE	25865	protein kinase D2 [Source:HGNC Symbol;Acc:HGNC:17293]	protein_coding	51.95
SST	SCZ	ENSG00000105289	TJP3	0.0751551	-1.37873	-1.41605	0.159555	0.93607	-4.58909	FALSE	27134	tight junction protein 3 [Source:HGNC Symbol;Acc:HGNC:11829]	protein_coding	53.76
SST	SCZ	ENSG00000105290	APLP1	6.5859	-0.123289	-0.679607	0.498165	0.989914	-6.68783	FALSE	333	amyloid beta precursor like protein 1 [Source:HGNC Symbol;Acc:HGNC:597]	protein_coding	57.01
SST	SCZ	ENSG00000105298	CACTIN	3.89539	0.0680249	0.155306	0.876861	0.996124	-5.90059	FALSE	58509	cactin, spliceosome C complex subunit [Source:HGNC Symbol;Acc:HGNC:29938]	protein_coding	61.59
SST	SCZ	ENSG00000105321	CCDC9	3.50864	-0.66604	-1.04421	0.29865	0.973608	-5.23633	FALSE	26093	coiled-coil domain containing 9 [Source:HGNC Symbol;Acc:HGNC:24560]	protein_coding	56.53
SST	SCZ	ENSG00000105323	HNRNPUL1	5.77245	-0.268792	-1.15787	0.249398	0.960315	-5.92915	FALSE	11100	heterogeneous nuclear ribonucleoprotein U like 1 [Source:HGNC Symbol;Acc:HGNC:17011]	protein_coding	48
SST	SCZ	ENSG00000105325	FZR1	6.4702	0.736468	3.99563	0.000116254	0.115306	0.561646	TRUE	51343	fizzy and cell division cycle 20 related 1 [Source:HGNC Symbol;Acc:HGNC:24824]	protein_coding	60.67
SST	SCZ	ENSG00000105327	BBC3	0.703124	0.915978	0.817412	0.41544	0.988142	-5.0716	FALSE	27113	BCL2 binding component 3 [Source:HGNC Symbol;Acc:HGNC:17868]	protein_coding	59.72
SST	SCZ	ENSG00000105329	TGFB1	2.33253	0.129345	0.186893	0.852085	0.996124	-5.6116	FALSE	7040	transforming growth factor beta 1 [Source:HGNC Symbol;Acc:HGNC:11766]	protein_coding	53.14
SST	SCZ	ENSG00000105339	DENND3	5.61556	-0.364573	-1.44776	0.150496	0.935235	-5.47956	FALSE	22898	DENN domain containing 3 [Source:HGNC Symbol;Acc:HGNC:29134]	protein_coding	51.59
SST	SCZ	ENSG00000105341	DMAC2	0.743698	-1.02659	-1.0207	0.309609	0.974414	-4.96094	FALSE	55101	distal membrane arm assembly component 2 [Source:HGNC Symbol;Acc:HGNC:25496]	protein_coding	51.01
SST	SCZ	ENSG00000105355	PLIN3	-2.64444	2.55995	2.23623	0.0273314	0.776933	-3.45561	FALSE	10226	perilipin 3 [Source:HGNC Symbol;Acc:HGNC:16893]	protein_coding	52.34
SST	SCZ	ENSG00000105357	MYH14	5.4055	0.24931	0.92363	0.357678	0.980357	-6.0179	FALSE	79784	myosin heavy chain 14 [Source:HGNC Symbol;Acc:HGNC:23212]	protein_coding	50.8
SST	SCZ	ENSG00000105364	MRPL4	1.43688	-0.524041	-0.52828	0.598357	0.992906	-5.30059	FALSE	51073	mitochondrial ribosomal protein L4 [Source:HGNC Symbol;Acc:HGNC:14276]	protein_coding	56.11
SST	SCZ	ENSG00000105366	SIGLEC8	-3.42754	0.623388	0.568623	0.570758	0.991493	-5.13982	FALSE	27181	sialic acid binding Ig like lectin 8 [Source:HGNC Symbol;Acc:HGNC:10877]	protein_coding	51.85
SST	SCZ	ENSG00000105372	RPS19	2.9457	0.185649	0.258837	0.796239	0.996124	-5.52185	FALSE	6223	ribosomal protein S19 [Source:HGNC Symbol;Acc:HGNC:10402]	protein_coding	53.32
SST	SCZ	ENSG00000105373	NOP53	3.27841	-0.00809557	-0.0133467	0.989375	0.999672	-5.83323	FALSE	29997	NOP53 ribosome biogenesis factor [Source:HGNC Symbol;Acc:HGNC:4333]	protein_coding	57.2
SST	SCZ	ENSG00000105376	ICAM5	4.3195	-0.16516	-0.264305	0.79217	0.996124	-5.96889	FALSE	7087	intercellular adhesion molecule 5 [Source:HGNC Symbol;Acc:HGNC:5348]	protein_coding	64.04
SST	SCZ	ENSG00000105379	ETFB	-1.70025	2.59443	2.14769	0.0339081	0.825071	-3.59349	FALSE	2109	electron transfer flavoprotein subunit beta [Source:HGNC Symbol;Acc:HGNC:3482]	protein_coding	51.45
SST	SCZ	ENSG00000105383	CD33	-2.00729	-1.87758	-1.75176	0.0825708	0.892104	-4.14855	FALSE	945	CD33 molecule [Source:HGNC Symbol;Acc:HGNC:1659]	protein_coding	43.84
SST	SCZ	ENSG00000105392	CRX	-2.31224	-0.279049	-0.274398	0.784287	0.996124	-5.26248	FALSE	1406	cone-rod homeobox [Source:HGNC Symbol;Acc:HGNC:2383]	protein_coding	49.03
SST	SCZ	ENSG00000105393	BABAM1	1.52524	0.737692	0.768612	0.443752	0.988516	-5.19425	FALSE	29086	BRISC and BRCA1 A complex member 1 [Source:HGNC Symbol;Acc:HGNC:25008]	protein_coding	52.47
SST	SCZ	ENSG00000105397	TYK2	5.08849	0.314617	1.07133	0.286339	0.972266	-5.77217	FALSE	7297	tyrosine kinase 2 [Source:HGNC Symbol;Acc:HGNC:12440]	protein_coding	54.36
SST	SCZ	ENSG00000105398	SULT2A1	-2.89384	0.868012	0.837215	0.404266	0.988142	-5.00275	FALSE	6822	sulfotransferase family 2A member 1 [Source:HGNC Symbol;Acc:HGNC:11458]	protein_coding	46.68
SST	SCZ	ENSG00000105401	CDC37	5.57209	-0.0504602	-0.205433	0.837609	0.996124	-6.52023	FALSE	11140	cell division cycle 37, HSP90 cochaperone [Source:HGNC Symbol;Acc:HGNC:1735]	protein_coding	54.04
SST	SCZ	ENSG00000105402	NAPA	4.65888	0.514809	1.32499	0.187889	0.947541	-5.25573	FALSE	8775	NSF attachment protein alpha [Source:HGNC Symbol;Acc:HGNC:7641]	protein_coding	55.43
SST	SCZ	ENSG00000105404	RABAC1	-1.08509	-1.27224	-1.08259	0.28133	0.972266	-4.84365	FALSE	10567	Rab acceptor 1 [Source:HGNC Symbol;Acc:HGNC:9794]	protein_coding	61.23
SST	SCZ	ENSG00000105409	ATP1A3	7.01548	-0.216248	-1.48855	0.139436	0.932004	-6.05324	FALSE	478	ATPase Na+/K+ transporting subunit alpha 3 [Source:HGNC Symbol;Acc:HGNC:801]	protein_coding	56.13
SST	SCZ	ENSG00000105419	MEIS3	5.1933	0.0935967	0.315294	0.753129	0.996124	-6.30914	FALSE	56917	Meis homeobox 3 [Source:HGNC Symbol;Acc:HGNC:29537]	protein_coding	56.51
SST	SCZ	ENSG00000105426	PTPRS	8.53275	0.0427737	0.453245	0.65176	0.993459	-7.98289	FALSE	5802	protein tyrosine phosphatase receptor type S [Source:HGNC Symbol;Acc:HGNC:9681]	protein_coding	52.47
SST	SCZ	ENSG00000105429	MEGF8	7.24421	0.0363363	0.257057	0.797609	0.996124	-7.26601	FALSE	1954	multiple EGF like domains 8 [Source:HGNC Symbol;Acc:HGNC:3233]	protein_coding	54.75
SST	SCZ	ENSG00000105438	KDELR1	3.14544	-0.238421	-0.385177	0.700841	0.994661	-5.63108	FALSE	10945	KDEL endoplasmic reticulum protein retention receptor 1 [Source:HGNC Symbol;Acc:HGNC:6304]	protein_coding	53.36
SST	SCZ	ENSG00000105443	CYTH2	3.8581	0.261396	0.497306	0.619955	0.993029	-5.72467	FALSE	9266	cytohesin 2 [Source:HGNC Symbol;Acc:HGNC:9502]	protein_coding	58.18
SST	SCZ	ENSG00000105447	GRWD1	2.86281	0.62415	0.931501	0.353611	0.979699	-5.33645	FALSE	83743	glutamate rich WD repeat containing 1 [Source:HGNC Symbol;Acc:HGNC:21270]	protein_coding	55.81
SST	SCZ	ENSG00000105464	GRIN2D	5.82408	0.524641	2.29243	0.0237617	0.764306	-4.03518	FALSE	2906	glutamate ionotropic receptor NMDA type subunit 2D [Source:HGNC Symbol;Acc:HGNC:4588]	protein_coding	52.92
SST	SCZ	ENSG00000105467	SYNGR4	-3.2566	-0.517172	-0.505593	0.614142	0.993029	-5.16939	FALSE	23546	synaptogyrin 4 [Source:HGNC Symbol;Acc:HGNC:11502]	protein_coding	54.85
SST	SCZ	ENSG00000105472	CLEC11A	-2.22969	-1.18597	-0.964005	0.337134	0.978434	-4.90741	FALSE	6320	C-type lectin domain containing 11A [Source:HGNC Symbol;Acc:HGNC:10576]	protein_coding	66.48
SST	SCZ	ENSG00000105479	ODAD1	-0.30323	1.76058	1.61617	0.108889	0.923178	-4.32014	FALSE	93233	outer dynein arm docking complex subunit 1 [Source:HGNC Symbol;Acc:HGNC:26560]	protein_coding	52.43
SST	SCZ	ENSG00000105483	CARD8	1.73862	0.0393321	0.0494954	0.960613	0.998915	-5.49342	FALSE	22900	caspase recruitment domain family member 8 [Source:HGNC Symbol;Acc:HGNC:17057]	protein_coding	44.39
SST	SCZ	ENSG00000105486	LIG1	4.89552	0.222705	0.637757	0.524942	0.990507	-6.03247	FALSE	3978	DNA ligase 1 [Source:HGNC Symbol;Acc:HGNC:6598]	protein_coding	51.48
SST	SCZ	ENSG00000105492	SIGLEC6	-2.63818	-0.146529	-0.137559	0.890838	0.996124	-5.26805	FALSE	946	sialic acid binding Ig like lectin 6 [Source:HGNC Symbol;Acc:HGNC:10875]	protein_coding	46.97
SST	SCZ	ENSG00000105497	ZNF175	3.19824	0.352521	0.499892	0.618139	0.993029	-5.50417	FALSE	7728	zinc finger protein 175 [Source:HGNC Symbol;Acc:HGNC:12964]	protein_coding	41.97
SST	SCZ	ENSG00000105499	PLA2G4C	5.91937	-0.169586	-0.687374	0.493278	0.989914	-6.41115	FALSE	8605	phospholipase A2 group IVC [Source:HGNC Symbol;Acc:HGNC:9037]	protein_coding	47.68
SST	SCZ	ENSG00000105507	CABP5	-2.1187	-0.622764	-0.592494	0.554722	0.991493	-5.16951	FALSE	56344	calcium binding protein 5 [Source:HGNC Symbol;Acc:HGNC:13714]	protein_coding	46.77
SST	SCZ	ENSG00000105509	HAS1	0.526859	-1.18754	-1.07355	0.285346	0.972266	-4.89169	FALSE	3036	hyaluronan synthase 1 [Source:HGNC Symbol;Acc:HGNC:4818]	protein_coding	49.53
SST	SCZ	ENSG00000105514	RAB3D	2.34133	0.627592	0.791423	0.430381	0.988516	-5.27025	FALSE	9545	RAB3D, member RAS oncogene family [Source:HGNC Symbol;Acc:HGNC:9779]	protein_coding	51.11
SST	SCZ	ENSG00000105516	DBP	2.12158	2.34062	2.4175	0.0172521	0.718742	-3.11352	FALSE	1628	D-box binding PAR bZIP transcription factor [Source:HGNC Symbol;Acc:HGNC:2697]	protein_coding	58.35
SST	SCZ	ENSG00000105518	TMEM205	0.538442	0.998214	0.996297	0.321268	0.976588	-4.98576	FALSE	374882	transmembrane protein 205 [Source:HGNC Symbol;Acc:HGNC:29631]	protein_coding	54.21
SST	SCZ	ENSG00000105519	CAPS	-2.39216	2.23735	2.04969	0.0427455	0.842273	-3.73808	FALSE	828	calcyphosine [Source:HGNC Symbol;Acc:HGNC:1487]	protein_coding	59.9
SST	SCZ	ENSG00000105520	PLPPR2	5.55661	0.049248	0.190118	0.849563	0.996124	-6.49501	FALSE	64748	phospholipid phosphatase related 2 [Source:HGNC Symbol;Acc:HGNC:29566]	protein_coding	57.31
SST	SCZ	ENSG00000105523	FAM83E	-3.60208	0.466218	0.427506	0.669837	0.993539	-5.19739	FALSE	54854	family with sequence similarity 83 member E [Source:HGNC Symbol;Acc:HGNC:25972]	protein_coding	56.53
SST	SCZ	ENSG00000105538	RASIP1	-0.953848	0.181545	0.16927	0.865891	0.996124	-5.2664	FALSE	54922	Ras interacting protein 1 [Source:HGNC Symbol;Acc:HGNC:24716]	protein_coding	53.6
SST	SCZ	ENSG00000105549	THEG	-2.78701	-0.928647	-0.844263	0.400334	0.988142	-5.00035	FALSE	51298	theg spermatid protein [Source:HGNC Symbol;Acc:HGNC:13706]	protein_coding	54.56
SST	SCZ	ENSG00000105552	BCAT2	2.23595	1.07901	1.49875	0.136771	0.932004	-4.67408	FALSE	587	branched chain amino acid transaminase 2 [Source:HGNC Symbol;Acc:HGNC:977]	protein_coding	54.54
SST	SCZ	ENSG00000105556	MIER2	3.70554	0.53424	1.16145	0.247945	0.960065	-5.22317	FALSE	54531	MIER family member 2 [Source:HGNC Symbol;Acc:HGNC:29210]	protein_coding	53.69
SST	SCZ	ENSG00000105559	PLEKHA4	-1.59374	-1.2362	-1.24889	0.214327	0.948558	-4.73153	FALSE	57664	pleckstrin homology domain containing A4 [Source:HGNC Symbol;Acc:HGNC:14339]	protein_coding	51.07
SST	SCZ	ENSG00000105568	PPP2R1A	6.1795	-0.590297	-2.75804	0.00679932	0.589964	-3.06154	FALSE	5518	protein phosphatase 2 scaffold subunit Aalpha [Source:HGNC Symbol;Acc:HGNC:9302]	protein_coding	48.23
SST	SCZ	ENSG00000105576	TNPO2	6.30606	0.0427173	0.244048	0.807643	0.996124	-6.76742	FALSE	30000	transportin 2 [Source:HGNC Symbol;Acc:HGNC:19998]	protein_coding	54.01
SST	SCZ	ENSG00000105605	CACNG7	6.10861	0.295994	1.52202	0.130842	0.930487	-5.60298	FALSE	59284	calcium voltage-gated channel auxiliary subunit gamma 7 [Source:HGNC Symbol;Acc:HGNC:13626]	protein_coding	51.18
SST	SCZ	ENSG00000105607	GCDH	0.0135506	0.933192	0.814133	0.417308	0.988269	-5.03547	FALSE	2639	glutaryl-CoA dehydrogenase [Source:HGNC Symbol;Acc:HGNC:4189]	protein_coding	51.37
SST	SCZ	ENSG00000105612	DNASE2	-2.50963	-1.06199	-0.89916	0.370509	0.981517	-4.95305	FALSE	1777	deoxyribonuclease 2, lysosomal [Source:HGNC Symbol;Acc:HGNC:2960]	protein_coding	52.81
SST	SCZ	ENSG00000105613	MAST1	6.88991	0.105158	0.657564	0.512177	0.989914	-6.88564	FALSE	22983	microtubule associated serine/threonine kinase 1 [Source:HGNC Symbol;Acc:HGNC:19034]	protein_coding	52.4
SST	SCZ	ENSG00000105617	LENG1	-1.28795	0.644181	0.5201	0.604027	0.993029	-5.15336	FALSE	79165	leukocyte receptor cluster member 1 [Source:HGNC Symbol;Acc:HGNC:15502]	protein_coding	55.97
SST	SCZ	ENSG00000105618	PRPF31	3.46523	0.388245	0.738281	0.461898	0.988702	-5.67594	FALSE	26121	pre-mRNA processing factor 31 [Source:HGNC Symbol;Acc:HGNC:15446]	protein_coding	57.08
SST	SCZ	ENSG00000105619	TFPT	2.34858	0.736623	0.970277	0.334013	0.978121	-5.17662	FALSE	29844	TCF3 fusion partner [Source:HGNC Symbol;Acc:HGNC:13630]	protein_coding	54.86
SST	SCZ	ENSG00000105639	JAK3	2.0526	-1.68686	-1.90864	0.0588848	0.861647	-3.98937	FALSE	3718	Janus kinase 3 [Source:HGNC Symbol;Acc:HGNC:6193]	protein_coding	54.93
SST	SCZ	ENSG00000105640	RPL18A	1.80085	-1.15804	-1.2536	0.212614	0.948558	-4.79208	FALSE	6142	ribosomal protein L18a [Source:HGNC Symbol;Acc:HGNC:10311]	protein_coding	58.25
SST	SCZ	ENSG00000105641	SLC5A5	-2.77802	-1.31643	-1.31784	0.190265	0.947541	-4.63874	FALSE	6528	solute carrier family 5 member 5 [Source:HGNC Symbol;Acc:HGNC:11040]	protein_coding	52.66
SST	SCZ	ENSG00000105642	KCNN1	2.88847	1.0576	1.36085	0.176312	0.942682	-4.83346	FALSE	3780	potassium calcium-activated channel subfamily N member 1 [Source:HGNC Symbol;Acc:HGNC:6290]	protein_coding	54.7
SST	SCZ	ENSG00000105643	ARRDC2	-2.5678	1.72681	1.53695	0.127145	0.928927	-4.39364	FALSE	27106	arrestin domain containing 2 [Source:HGNC Symbol;Acc:HGNC:25225]	protein_coding	58.01
SST	SCZ	ENSG00000105649	RAB3A	6.46379	-0.367692	-1.94145	0.0547319	0.855755	-5.02181	FALSE	5864	RAB3A, member RAS oncogene family [Source:HGNC Symbol;Acc:HGNC:9777]	protein_coding	55.06
SST	SCZ	ENSG00000105655	ISYNA1	1.11321	-0.936121	-0.767685	0.4443	0.988516	-5.08679	FALSE	51477	inositol-3-phosphate synthase 1 [Source:HGNC Symbol;Acc:HGNC:29821]	protein_coding	66.22
SST	SCZ	ENSG00000105656	ELL	5.37061	0.241826	0.884952	0.378091	0.9816	-6.0399	FALSE	8178	elongation factor for RNA polymerase II [Source:HGNC Symbol;Acc:HGNC:23114]	protein_coding	55.51
SST	SCZ	ENSG00000105662	CRTC1	6.41668	-0.0277101	-0.140318	0.888663	0.996124	-6.84596	FALSE	23373	CREB regulated transcription coactivator 1 [Source:HGNC Symbol;Acc:HGNC:16062]	protein_coding	56.04
SST	SCZ	ENSG00000105669	COPE	2.99434	0.0557053	0.090653	0.927931	0.99732	-5.83925	FALSE	11316	COPI coat complex subunit epsilon [Source:HGNC Symbol;Acc:HGNC:2234]	protein_coding	57.05
SST	SCZ	ENSG00000105671	DDX49	0.164459	-1.38887	-1.1464	0.254091	0.96076	-4.7935	FALSE	54555	DEAD-box helicase 49 [Source:HGNC Symbol;Acc:HGNC:18684]	protein_coding	57.09
SST	SCZ	ENSG00000105676	ARMC6	2.86788	1.18956	1.41103	0.161027	0.93607	-4.70424	FALSE	93436	armadillo repeat containing 6 [Source:HGNC Symbol;Acc:HGNC:25049]	protein_coding	51.45
SST	SCZ	ENSG00000105677	TMEM147	-2.18347	-1.01736	-0.844272	0.400329	0.988142	-4.98534	FALSE	10430	transmembrane protein 147 [Source:HGNC Symbol;Acc:HGNC:30414]	protein_coding	58.54
SST	SCZ	ENSG00000105679	GAPDHS	-3.89597	-1.04861	-1.00649	0.316364	0.974414	-4.89301	FALSE	26330	glyceraldehyde-3-phosphate dehydrogenase, spermatogenic [Source:HGNC Symbol;Acc:HGNC:24864]	protein_coding	54.45
SST	SCZ	ENSG00000105695	MAG	-0.212666	-1.44479	-1.28748	0.200598	0.947541	-4.68627	FALSE	4099	myelin associated glycoprotein [Source:HGNC Symbol;Acc:HGNC:6783]	protein_coding	54.41
SST	SCZ	ENSG00000105696	TMEM59L	6.65606	-0.0186449	-0.102505	0.91854	0.997123	-6.97	FALSE	25789	transmembrane protein 59 like [Source:HGNC Symbol;Acc:HGNC:13237]	protein_coding	58.34
SST	SCZ	ENSG00000105698	USF2	4.76591	0.360542	1.02598	0.307127	0.973608	-5.65468	FALSE	7392	upstream transcription factor 2, c-fos interacting [Source:HGNC Symbol;Acc:HGNC:12594]	protein_coding	57.37
SST	SCZ	ENSG00000105699	LSR	2.47209	0.178629	0.261326	0.794324	0.996124	-5.61757	FALSE	51599	lipolysis stimulated lipoprotein receptor [Source:HGNC Symbol;Acc:HGNC:29572]	protein_coding	54.26
SST	SCZ	ENSG00000105700	KXD1	2.08679	0.33286	0.403146	0.687614	0.994661	-5.49146	FALSE	79036	KxDL motif containing 1 [Source:HGNC Symbol;Acc:HGNC:28420]	protein_coding	53.42
SST	SCZ	ENSG00000105701	FKBP8	6.92439	-0.0502768	-0.32447	0.746191	0.996005	-7.033	FALSE	23770	FKBP prolyl isomerase 8 [Source:HGNC Symbol;Acc:HGNC:3724]	protein_coding	56.64
SST	SCZ	ENSG00000105705	SUGP1	5.22945	-0.011643	-0.0423023	0.966334	0.999449	-6.44356	FALSE	57794	SURP and G-patch domain containing 1 [Source:HGNC Symbol;Acc:HGNC:18643]	protein_coding	51.32
SST	SCZ	ENSG00000105708	ZNF14	3.63659	1.1614	2.17465	0.031774	0.804917	-3.71015	FALSE	7561	zinc finger protein 14 [Source:HGNC Symbol;Acc:HGNC:12924]	protein_coding	42.04
SST	SCZ	ENSG00000105711	SCN1B	3.22787	-0.196262	-0.291357	0.771321	0.996124	-5.62446	FALSE	6324	sodium voltage-gated channel beta subunit 1 [Source:HGNC Symbol;Acc:HGNC:10586]	protein_coding	56.28
SST	SCZ	ENSG00000105717	PBX4	3.74404	0.0595907	0.122864	0.902436	0.99625	-5.81765	FALSE	80714	PBX homeobox 4 [Source:HGNC Symbol;Acc:HGNC:13403]	protein_coding	49.79
SST	SCZ	ENSG00000105722	ERF	0.355376	2.12519	1.78455	0.07706	0.878591	-4.10991	FALSE	2077	ETS2 repressor factor [Source:HGNC Symbol;Acc:HGNC:3444]	protein_coding	64.05
SST	SCZ	ENSG00000105723	GSK3A	4.7309	0.0387114	0.113389	0.909926	0.997123	-6.21162	FALSE	2931	glycogen synthase kinase 3 alpha [Source:HGNC Symbol;Acc:HGNC:4616]	protein_coding	53.36
SST	SCZ	ENSG00000105726	ATP13A1	5.02671	-0.242848	-0.775041	0.43996	0.988516	-5.982	FALSE	57130	ATPase 13A1 [Source:HGNC Symbol;Acc:HGNC:24215]	protein_coding	57.96
SST	SCZ	ENSG00000105732	ZNF574	3.93739	1.00482	1.86718	0.0645092	0.870049	-4.24324	FALSE	64763	zinc finger protein 574 [Source:HGNC Symbol;Acc:HGNC:26166]	protein_coding	57
SST	SCZ	ENSG00000105737	GRIK5	6.73182	0.0798891	0.555492	0.579673	0.991493	-6.87748	FALSE	2901	glutamate ionotropic receptor kainate type subunit 5 [Source:HGNC Symbol;Acc:HGNC:4583]	protein_coding	51.7
SST	SCZ	ENSG00000105738	SIPA1L3	7.7087	0.0918844	0.804941	0.42257	0.988516	-7.22518	FALSE	23094	signal induced proliferation associated 1 like 3 [Source:HGNC Symbol;Acc:HGNC:23801]	protein_coding	49.76
SST	SCZ	ENSG00000105750	ZNF85	0.226709	2.51431	2.67368	0.00863213	0.62174	-2.60846	FALSE	7639	zinc finger protein 85 [Source:HGNC Symbol;Acc:HGNC:13160]	protein_coding	37.87
SST	SCZ	ENSG00000105755	ETHE1	-0.246578	1.06285	1.00351	0.317791	0.975102	-4.93056	FALSE	23474	ETHE1 persulfide dioxygenase [Source:HGNC Symbol;Acc:HGNC:23287]	protein_coding	48.57
SST	SCZ	ENSG00000105767	CADM4	5.19069	-0.0635279	-0.235745	0.814064	0.996124	-6.30106	FALSE	199731	cell adhesion molecule 4 [Source:HGNC Symbol;Acc:HGNC:30825]	protein_coding	53.31
SST	SCZ	ENSG00000105771	SMG9	5.33154	0.203233	0.714892	0.476173	0.98922	-6.12785	FALSE	56006	SMG9 nonsense mediated mRNA decay factor [Source:HGNC Symbol;Acc:HGNC:25763]	protein_coding	50.21
SST	SCZ	ENSG00000105778	AVL9	6.51864	0.122891	0.636487	0.525767	0.990507	-6.64897	FALSE	23080	AVL9 cell migration associated [Source:HGNC Symbol;Acc:HGNC:28994]	protein_coding	40.32
SST	SCZ	ENSG00000105784	RUNDC3B	5.96423	-0.0393381	-0.19292	0.847373	0.996124	-6.6314	FALSE	154661	RUN domain containing 3B [Source:HGNC Symbol;Acc:HGNC:30286]	protein_coding	35.67
SST	SCZ	ENSG00000105792	CFAP69	4.09145	-0.360116	-0.777083	0.438759	0.988516	-5.65644	FALSE	79846	cilia and flagella associated protein 69 [Source:HGNC Symbol;Acc:HGNC:26107]	protein_coding	36.1
SST	SCZ	ENSG00000105793	GTPBP10	4.20006	-0.179342	-0.426006	0.670927	0.993539	-5.8817	FALSE	85865	GTP binding protein 10 [Source:HGNC Symbol;Acc:HGNC:25106]	protein_coding	38.02
SST	SCZ	ENSG00000105793	GTPBP10	4.20006	-0.179342	-0.426006	0.670927	0.993539	-5.8817	FALSE	101927446	GTP binding protein 10 [Source:HGNC Symbol;Acc:HGNC:25106]	protein_coding	38.02
SST	SCZ	ENSG00000105808	RASA4	-3.23628	0.928863	0.864596	0.389121	0.984499	-4.98162	FALSE	10156	RAS p21 protein activator 4 [Source:HGNC Symbol;Acc:HGNC:23181]	protein_coding	56.33
SST	SCZ	ENSG00000105810	CDK6	5.74675	0.106897	0.396578	0.692438	0.994661	-6.46071	FALSE	1021	cyclin dependent kinase 6 [Source:HGNC Symbol;Acc:HGNC:1777]	protein_coding	38.19
SST	SCZ	ENSG00000105819	PMPCB	2.92814	-0.021909	-0.0360744	0.971288	0.999449	-5.68838	FALSE	9512	peptidase, mitochondrial processing subunit beta [Source:HGNC Symbol;Acc:HGNC:9119]	protein_coding	38.52
SST	SCZ	ENSG00000105821	DNAJC2	2.84569	0.546143	0.846025	0.399355	0.987963	-5.32347	FALSE	27000	DnaJ heat shock protein family (Hsp40) member C2 [Source:HGNC Symbol;Acc:HGNC:13192]	protein_coding	40.48
SST	SCZ	ENSG00000105829	BET1	-1.39537	2.79357	2.29057	0.0238724	0.764839	-3.36571	FALSE	10282	Bet1 golgi vesicular membrane trafficking protein [Source:HGNC Symbol;Acc:HGNC:14562]	protein_coding	35.67
SST	SCZ	ENSG00000105835	NAMPT	3.62091	0.516136	0.85421	0.394824	0.986961	-5.46038	FALSE	10135	nicotinamide phosphoribosyltransferase [Source:HGNC Symbol;Acc:HGNC:30092]	protein_coding	37.11
SST	SCZ	ENSG00000105849	POLR1F	1.1889	1.02219	0.967551	0.335367	0.978121	-4.98958	FALSE	221830	RNA polymerase I subunit F [Source:HGNC Symbol;Acc:HGNC:18027]	protein_coding	36.19
SST	SCZ	ENSG00000105851	PIK3CG	0.910325	-0.504312	-0.5718	0.568611	0.991493	-5.34681	FALSE	5294	phosphatidylinositol-4,5-bisphosphate 3-kinase catalytic subunit gamma [Source:HGNC Symbol;Acc:HGNC:8978]	protein_coding	39.23
SST	SCZ	ENSG00000105852	PON3	0.142811	-0.608578	-0.679691	0.498112	0.989914	-5.23491	FALSE	5446	paraoxonase 3 [Source:HGNC Symbol;Acc:HGNC:9206]	protein_coding	39.29
SST	SCZ	ENSG00000105854	PON2	1.33058	0.309644	0.327669	0.743777	0.996005	-5.38115	FALSE	5445	paraoxonase 2 [Source:HGNC Symbol;Acc:HGNC:9205]	protein_coding	38.28
SST	SCZ	ENSG00000105855	ITGB8	4.53183	0.53589	1.15965	0.248675	0.960065	-5.5123	FALSE	3696	integrin subunit beta 8 [Source:HGNC Symbol;Acc:HGNC:6163]	protein_coding	37.44
SST	SCZ	ENSG00000105856	HBP1	4.35892	0.600075	1.65677	0.100382	0.913191	-4.83398	FALSE	26959	HMG-box transcription factor 1 [Source:HGNC Symbol;Acc:HGNC:23200]	protein_coding	37.95
SST	SCZ	ENSG00000105865	DUS4L	-0.0925073	-1.32162	-1.10705	0.270661	0.969148	-4.83654	FALSE	11062	dihydrouridine synthase 4 like [Source:HGNC Symbol;Acc:HGNC:21517]	protein_coding	37.87
SST	SCZ	ENSG00000105866	SP4	4.85448	-0.190635	-0.58076	0.562577	0.991493	-6.02845	FALSE	6671	Sp4 transcription factor [Source:HGNC Symbol;Acc:HGNC:11209]	protein_coding	38.35
SST	SCZ	ENSG00000105875	WDR91	4.11404	0.215014	0.475554	0.635324	0.993029	-5.9153	FALSE	29062	WD repeat domain 91 [Source:HGNC Symbol;Acc:HGNC:24997]	protein_coding	47.4
SST	SCZ	ENSG00000105877	DNAH11	5.15815	-0.226978	-0.817107	0.415614	0.988142	-6.12178	FALSE	8701	dynein axonemal heavy chain 11 [Source:HGNC Symbol;Acc:HGNC:2942]	protein_coding	38.74
SST	SCZ	ENSG00000105879	CBLL1	3.30816	0.0781505	0.137986	0.890501	0.996124	-5.73769	FALSE	79872	Cbl proto-oncogene like 1 [Source:HGNC Symbol;Acc:HGNC:21225]	protein_coding	37.16
SST	SCZ	ENSG00000105880	DLX5	1.80029	0.312108	0.401852	0.688563	0.994661	-5.54317	FALSE	1749	distal-less homeobox 5 [Source:HGNC Symbol;Acc:HGNC:2918]	protein_coding	55.68
SST	SCZ	ENSG00000105887	MTPN	5.04253	0.0103085	0.0308334	0.975458	0.999449	-6.27993	FALSE	136319	myotrophin [Source:HGNC Symbol;Acc:HGNC:15667]	protein_coding	36.4
SST	SCZ	ENSG00000105889	STEAP1B	4.58326	0.151305	0.468202	0.640556	0.993029	-6.20605	FALSE	256227	STEAP family member 1B [Source:HGNC Symbol;Acc:HGNC:41907]	protein_coding	41.54
SST	SCZ	ENSG00000105889	STEAP1B	4.58326	0.151305	0.468202	0.640556	0.993029	-6.20605	FALSE	401312	STEAP family member 1B [Source:HGNC Symbol;Acc:HGNC:41907]	protein_coding	41.54
SST	SCZ	ENSG00000105894	PTN	4.94575	0.0819922	0.256174	0.79829	0.996124	-6.28385	FALSE	5764	pleiotrophin [Source:HGNC Symbol;Acc:HGNC:9630]	protein_coding	38.23
SST	SCZ	ENSG00000105926	PALS2	6.75343	-0.181029	-1.12203	0.264266	0.966451	-6.40281	FALSE	51678	protein associated with LIN7 2, MAGUK p55 family member [Source:HGNC Symbol;Acc:HGNC:18167]	protein_coding	35.88
SST	SCZ	ENSG00000105928	GSDME	5.98121	-0.00652337	-0.0316425	0.974814	0.999449	-6.73296	FALSE	1687	gasdermin E [Source:HGNC Symbol;Acc:HGNC:2810]	protein_coding	45.72
SST	SCZ	ENSG00000105929	ATP6V0A4	1.03005	-0.285535	-0.394331	0.694092	0.994661	-5.58526	FALSE	50617	ATPase H+ transporting V0 subunit a4 [Source:HGNC Symbol;Acc:HGNC:866]	protein_coding	45.87
SST	SCZ	ENSG00000105939	ZC3HAV1	3.2067	0.554109	0.860321	0.391462	0.984725	-5.39308	FALSE	56829	zinc finger CCCH-type containing, antiviral 1 [Source:HGNC Symbol;Acc:HGNC:23721]	protein_coding	43.39
SST	SCZ	ENSG00000105948	TTC26	3.49966	-0.132835	-0.31582	0.752731	0.996124	-5.90602	FALSE	79989	tetratricopeptide repeat domain 26 [Source:HGNC Symbol;Acc:HGNC:21882]	protein_coding	38.13
SST	SCZ	ENSG00000105953	OGDH	6.35737	-0.157865	-0.950915	0.343708	0.979233	-6.38987	FALSE	4967	oxoglutarate dehydrogenase [Source:HGNC Symbol;Acc:HGNC:8124]	protein_coding	46.23
SST	SCZ	ENSG00000105963	ADAP1	0.565674	-0.139793	-0.127056	0.899125	0.996124	-5.34774	FALSE	11033	ArfGAP with dual PH domains 1 [Source:HGNC Symbol;Acc:HGNC:16486]	protein_coding	60.61
SST	SCZ	ENSG00000105967	TFEC	3.42754	-1.10047	-1.97306	0.050969	0.852547	-4.16084	FALSE	22797	transcription factor EC [Source:HGNC Symbol;Acc:HGNC:11754]	protein_coding	35
SST	SCZ	ENSG00000105968	H2AZ2	4.73829	-0.0763528	-0.218746	0.827249	0.996124	-6.1621	FALSE	94239	H2A.Z variant histone 2 [Source:HGNC Symbol;Acc:HGNC:20664]	protein_coding	41.42
SST	SCZ	ENSG00000105971	CAV2	-3.41118	0.872297	0.832889	0.406692	0.988142	-5.00585	FALSE	858	caveolin 2 [Source:HGNC Symbol;Acc:HGNC:1528]	protein_coding	37.86
SST	SCZ	ENSG00000105974	CAV1	-1.89391	-0.454356	-0.455044	0.649965	0.993459	-5.22964	FALSE	857	caveolin 1 [Source:HGNC Symbol;Acc:HGNC:1527]	protein_coding	41.69
SST	SCZ	ENSG00000105976	MET	3.17412	0.0639323	0.118091	0.906209	0.996749	-5.87354	FALSE	4233	MET proto-oncogene, receptor tyrosine kinase [Source:HGNC Symbol;Acc:HGNC:7029]	protein_coding	39.1
SST	SCZ	ENSG00000105982	RNF32	1.47631	-1.16828	-1.13664	0.258132	0.963966	-4.86072	FALSE	140545	ring finger protein 32 [Source:HGNC Symbol;Acc:HGNC:17118]	protein_coding	42.24
SST	SCZ	ENSG00000105983	LMBR1	6.90959	0.102259	0.627057	0.531906	0.990733	-6.87526	FALSE	64327	limb development membrane protein 1 [Source:HGNC Symbol;Acc:HGNC:13243]	protein_coding	39.05
SST	SCZ	ENSG00000105989	WNT2	-1.46616	-0.138822	-0.136456	0.891708	0.996124	-5.31622	FALSE	7472	Wnt family member 2 [Source:HGNC Symbol;Acc:HGNC:12780]	protein_coding	42.13
SST	SCZ	ENSG00000105993	DNAJB6	5.83696	-0.0554849	-0.230663	0.818	0.996124	-6.56019	FALSE	10049	DnaJ heat shock protein family (Hsp40) member B6 [Source:HGNC Symbol;Acc:HGNC:14888]	protein_coding	48.15
SST	SCZ	ENSG00000106003	LFNG	-1.77779	2.85633	2.38628	0.0187078	0.732425	-3.21289	FALSE	3955	LFNG O-fucosylpeptide 3-beta-N-acetylglucosaminyltransferase [Source:HGNC Symbol;Acc:HGNC:6560]	protein_coding	62.83
SST	SCZ	ENSG00000106009	BRAT1	3.99843	0.468143	1.05571	0.293386	0.973579	-5.40314	FALSE	221927	BRCA1 associated ATM activator 1 [Source:HGNC Symbol;Acc:HGNC:21701]	protein_coding	55.06
SST	SCZ	ENSG00000106012	IQCE	6.30039	0.305785	1.58596	0.115587	0.928386	-5.56323	FALSE	23288	IQ motif containing E [Source:HGNC Symbol;Acc:HGNC:29171]	protein_coding	52.81
SST	SCZ	ENSG00000106013	ANKRD7	5.80595	-0.0329124	-0.150507	0.880637	0.996124	-6.59855	FALSE	56311	ankyrin repeat domain 7 [Source:HGNC Symbol;Acc:HGNC:18588]	protein_coding	35.83
SST	SCZ	ENSG00000106018	VIPR2	2.63306	0.766579	1.16446	0.246729	0.960065	-5.05946	FALSE	7434	vasoactive intestinal peptide receptor 2 [Source:HGNC Symbol;Acc:HGNC:12695]	protein_coding	49.15
SST	SCZ	ENSG00000106025	TSPAN12	1.60056	1.18978	1.30386	0.194973	0.947541	-4.75594	FALSE	23554	tetraspanin 12 [Source:HGNC Symbol;Acc:HGNC:21641]	protein_coding	37.17
SST	SCZ	ENSG00000106028	SSBP1	5.58904	0.18347	0.785322	0.433934	0.988516	-6.22056	FALSE	6742	single stranded DNA binding protein 1 [Source:HGNC Symbol;Acc:HGNC:11317]	protein_coding	40.78
SST	SCZ	ENSG00000106034	CPED1	5.0773	-0.425302	-1.31293	0.191909	0.947541	-5.56257	FALSE	79974	cadherin like and PC-esterase domain containing 1 [Source:HGNC Symbol;Acc:HGNC:26159]	protein_coding	36.6
SST	SCZ	ENSG00000106049	HIBADH	5.3029	-0.642041	-2.11628	0.0365508	0.827748	-4.23036	FALSE	11112	3-hydroxyisobutyrate dehydrogenase [Source:HGNC Symbol;Acc:HGNC:4907]	protein_coding	36.85
SST	SCZ	ENSG00000106052	TAX1BP1	5.96862	-0.129752	-0.585103	0.559663	0.991493	-6.51434	FALSE	8887	Tax1 binding protein 1 [Source:HGNC Symbol;Acc:HGNC:11575]	protein_coding	36.81
SST	SCZ	ENSG00000106066	CPVL	3.24967	-0.676099	-1.09413	0.276261	0.971181	-5.21172	FALSE	54504	carboxypeptidase vitellogenic like [Source:HGNC Symbol;Acc:HGNC:14399]	protein_coding	41
SST	SCZ	ENSG00000106069	CHN2	-1.48886	-1.18184	-0.939887	0.349312	0.979233	-4.92877	FALSE	1124	chimerin 2 [Source:HGNC Symbol;Acc:HGNC:1944]	protein_coding	42.06
SST	SCZ	ENSG00000106070	GRB10	7.15129	0.0637101	0.466247	0.641951	0.993029	-7.09302	FALSE	2887	growth factor receptor bound protein 10 [Source:HGNC Symbol;Acc:HGNC:4564]	protein_coding	45.52
SST	SCZ	ENSG00000106077	ABHD11	-0.660334	-0.944169	-0.76733	0.444511	0.988516	-5.05006	FALSE	83451	abhydrolase domain containing 11 [Source:HGNC Symbol;Acc:HGNC:16407]	protein_coding	60.02
SST	SCZ	ENSG00000106078	COBL	6.65989	0.058711	0.348837	0.727871	0.995447	-6.92434	FALSE	23242	cordon-bleu WH2 repeat protein [Source:HGNC Symbol;Acc:HGNC:22199]	protein_coding	43.44
SST	SCZ	ENSG00000106080	FKBP14	-1.59861	0.941229	0.769132	0.443444	0.988516	-5.02329	FALSE	55033	FKBP prolyl isomerase 14 [Source:HGNC Symbol;Acc:HGNC:18625]	protein_coding	38.69
SST	SCZ	ENSG00000106086	PLEKHA8	4.61491	-0.312028	-0.779369	0.437417	0.988516	-5.82061	FALSE	84725	pleckstrin homology domain containing A8 [Source:HGNC Symbol;Acc:HGNC:30037]	protein_coding	39.62
SST	SCZ	ENSG00000106089	STX1A	5.36643	-0.874785	-3.18465	0.0018803	0.416784	-1.66614	FALSE	6804	syntaxin 1A [Source:HGNC Symbol;Acc:HGNC:11433]	protein_coding	58.84
SST	SCZ	ENSG00000106100	NOD1	2.08936	0.168827	0.199408	0.842308	0.996124	-5.49518	FALSE	10392	nucleotide binding oligomerization domain containing 1 [Source:HGNC Symbol;Acc:HGNC:16390]	protein_coding	46.77
SST	SCZ	ENSG00000106105	GARS1	5.09646	-0.220897	-0.734807	0.464003	0.988702	-6.15404	FALSE	2617	glycyl-tRNA synthetase 1 [Source:HGNC Symbol;Acc:HGNC:4162]	protein_coding	38.92
SST	SCZ	ENSG00000106113	CRHR2	4.57616	-0.246093	-0.574294	0.566928	0.991493	-5.98448	FALSE	1395	corticotropin releasing hormone receptor 2 [Source:HGNC Symbol;Acc:HGNC:2358]	protein_coding	53.24
SST	SCZ	ENSG00000106123	EPHB6	8.06175	0.199015	1.35757	0.178954	0.942682	-6.84608	FALSE	2051	EPH receptor B6 [Source:HGNC Symbol;Acc:HGNC:3396]	protein_coding	52.35
SST	SCZ	ENSG00000106125	MINDY4	-1.77919	-0.342304	-0.285852	0.775523	0.996124	-5.22271	FALSE	84182	MINDY lysine 48 deubiquitinase 4 [Source:HGNC Symbol;Acc:HGNC:21916]	protein_coding	48.22
SST	SCZ	ENSG00000106128	GHRHR	1.09909	-1.83231	-2.30603	0.0229617	0.76025	-3.31793	FALSE	2692	growth hormone releasing hormone receptor [Source:HGNC Symbol;Acc:HGNC:4266]	protein_coding	45.67
SST	SCZ	ENSG00000106133	NSUN5P2	-1.96041	-0.294803	-0.244528	0.807272	0.996124	-5.21833	FALSE		NSUN5 pseudogene 2 [Source:HGNC Symbol;Acc:HGNC:16609]	transcribed_unprocessed_pseudogene	53.44
SST	SCZ	ENSG00000106144	CASP2	2.97654	-0.311887	-0.49289	0.623061	0.993029	-5.61159	FALSE	835	caspase 2 [Source:HGNC Symbol;Acc:HGNC:1503]	protein_coding	43.43
SST	SCZ	ENSG00000106153	CHCHD2	2.74446	-0.897112	-1.35569	0.177942	0.942682	-4.89813	FALSE	51142	coiled-coil-helix-coiled-coil-helix domain containing 2 [Source:HGNC Symbol;Acc:HGNC:21645]	protein_coding	44.9
SST	SCZ	ENSG00000106211	HSPB1	-0.587773	1.0032	0.796527	0.427422	0.988516	-5.02243	FALSE	3315	heat shock protein family B (small) member 1 [Source:HGNC Symbol;Acc:HGNC:5246]	protein_coding	63.65
SST	SCZ	ENSG00000106236	NPTX2	3.1318	0.179054	0.290229	0.772182	0.996124	-5.83411	FALSE	4885	neuronal pentraxin 2 [Source:HGNC Symbol;Acc:HGNC:7953]	protein_coding	54.64
SST	SCZ	ENSG00000106244	PDAP1	5.11478	0.0292209	0.105786	0.915943	0.997123	-6.31218	FALSE	11333	PDGFA associated protein 1 [Source:HGNC Symbol;Acc:HGNC:14634]	protein_coding	53.84
SST	SCZ	ENSG00000106245	BUD31	0.804348	-0.822465	-0.745902	0.4573	0.988702	-5.13825	FALSE	8896	BUD31 homolog [Source:HGNC Symbol;Acc:HGNC:29629]	protein_coding	48.46
SST	SCZ	ENSG00000106246	PTCD1	-3.49697	-0.13407	-0.117199	0.906914	0.996927	-5.26867	FALSE	26024	pentatricopeptide repeat domain 1 [Source:HGNC Symbol;Acc:HGNC:22198]	protein_coding	53.4
SST	SCZ	ENSG00000106258	CYP3A5	3.60998	-0.442038	-0.889838	0.375473	0.9816	-5.51713	FALSE	1577	cytochrome P450 family 3 subfamily A member 5 [Source:HGNC Symbol;Acc:HGNC:2638]	protein_coding	40.47
SST	SCZ	ENSG00000106261	ZKSCAN1	6.17899	0.0907115	0.522252	0.602533	0.993029	-6.63192	FALSE	7586	zinc finger with KRAB and SCAN domains 1 [Source:HGNC Symbol;Acc:HGNC:13101]	protein_coding	44.83
SST	SCZ	ENSG00000106263	EIF3B	4.86318	-0.462322	-1.28976	0.19981	0.947541	-5.45235	FALSE	8662	eukaryotic translation initiation factor 3 subunit B [Source:HGNC Symbol;Acc:HGNC:3280]	protein_coding	51.61
SST	SCZ	ENSG00000106266	SNX8	4.46757	0.0693951	0.176444	0.860266	0.996124	-6.10124	FALSE	29886	sorting nexin 8 [Source:HGNC Symbol;Acc:HGNC:14972]	protein_coding	51.46
SST	SCZ	ENSG00000106268	NUDT1	-2.86869	1.58537	1.36616	0.174644	0.942345	-4.57174	FALSE	4521	nudix hydrolase 1 [Source:HGNC Symbol;Acc:HGNC:8048]	protein_coding	56.76
SST	SCZ	ENSG00000106278	PTPRZ1	6.72112	0.183038	1.00929	0.315025	0.974414	-6.45643	FALSE	5803	protein tyrosine phosphatase receptor type Z1 [Source:HGNC Symbol;Acc:HGNC:9685]	protein_coding	35.6
SST	SCZ	ENSG00000106290	TAF6	2.01034	-0.632957	-0.74514	0.457758	0.988702	-5.28976	FALSE	6878	TATA-box binding protein associated factor 6 [Source:HGNC Symbol;Acc:HGNC:11540]	protein_coding	54.03
SST	SCZ	ENSG00000106299	WASL	5.7457	0.0258167	0.112432	0.910683	0.997123	-6.59924	FALSE	8976	WASP like actin nucleation promoting factor [Source:HGNC Symbol;Acc:HGNC:12735]	protein_coding	35.41
SST	SCZ	ENSG00000106302	HYAL4	-0.120207	0.52133	0.5462	0.586022	0.991879	-5.28313	FALSE	23553	hyaluronidase 4 [Source:HGNC Symbol;Acc:HGNC:5323]	protein_coding	39.21
SST	SCZ	ENSG00000106304	SPAM1	0.0475016	-1.48842	-1.51761	0.13195	0.930487	-4.46304	FALSE	6677	sperm adhesion molecule 1 [Source:HGNC Symbol;Acc:HGNC:11217]	protein_coding	36.42
SST	SCZ	ENSG00000106305	AIMP2	1.02354	0.125699	0.118978	0.905507	0.996749	-5.30821	FALSE	7965	aminoacyl tRNA synthetase complex interacting multifunctional protein 2 [Source:HGNC Symbol;Acc:HGNC:20609]	protein_coding	46.93
SST	SCZ	ENSG00000106327	TFR2	2.20946	1.13369	1.24168	0.216966	0.950565	-4.82403	FALSE	7036	transferrin receptor 2 [Source:HGNC Symbol;Acc:HGNC:11762]	protein_coding	53.9
SST	SCZ	ENSG00000106328	FSCN3	-3.41445	0.709764	0.653356	0.514874	0.989914	-5.1066	FALSE	29999	fascin actin-bundling protein 3 [Source:HGNC Symbol;Acc:HGNC:3961]	protein_coding	48.27
SST	SCZ	ENSG00000106330	MOSPD3	-1.78289	1.79706	1.52146	0.130982	0.930487	-4.41013	FALSE	64598	motile sperm domain containing 3 [Source:HGNC Symbol;Acc:HGNC:25078]	protein_coding	57.23
SST	SCZ	ENSG00000106333	PCOLCE	-3.0101	-1.06261	-0.90469	0.367584	0.980966	-4.95491	FALSE	5118	procollagen C-endopeptidase enhancer [Source:HGNC Symbol;Acc:HGNC:8738]	protein_coding	60.83
SST	SCZ	ENSG00000106341	PPP1R17	0.350312	0.00829173	0.00809651	0.993554	0.999672	-5.35253	FALSE	10842	protein phosphatase 1 regulatory subunit 17 [Source:HGNC Symbol;Acc:HGNC:16973]	protein_coding	40.62
SST	SCZ	ENSG00000106344	RBM28	5.50742	0.0115685	0.0448795	0.964284	0.999449	-6.40642	FALSE	55131	RNA binding motif protein 28 [Source:HGNC Symbol;Acc:HGNC:21863]	protein_coding	43.22
SST	SCZ	ENSG00000106346	USP42	4.98035	0.132692	0.488974	0.625822	0.993029	-6.19128	FALSE	84132	ubiquitin specific peptidase 42 [Source:HGNC Symbol;Acc:HGNC:20068]	protein_coding	45.54
SST	SCZ	ENSG00000106348	IMPDH1	3.80197	-0.111604	-0.242336	0.808966	0.996124	-5.97614	FALSE	3614	inosine monophosphate dehydrogenase 1 [Source:HGNC Symbol;Acc:HGNC:6052]	protein_coding	57.06
SST	SCZ	ENSG00000106351	AGFG2	2.9997	-0.357429	-0.528029	0.598531	0.992906	-5.55583	FALSE	3268	ArfGAP with FG repeats 2 [Source:HGNC Symbol;Acc:HGNC:5177]	protein_coding	49.83
SST	SCZ	ENSG00000106355	LSM5	0.754634	-0.946826	-0.97544	0.331458	0.978121	-5.00245	FALSE	23658	LSM5 homolog, U6 small nuclear RNA and mRNA degradation associated [Source:HGNC Symbol;Acc:HGNC:17162]	protein_coding	39.74
SST	SCZ	ENSG00000106366	SERPINE1	-2.74317	2.18086	2.23421	0.0274682	0.776933	-3.4527	FALSE	5054	serpin family E member 1 [Source:HGNC Symbol;Acc:HGNC:8583]	protein_coding	50.41
SST	SCZ	ENSG00000106367	AP1S1	1.94982	-0.701198	-0.784256	0.434557	0.988516	-5.23292	FALSE	1174	adaptor related protein complex 1 subunit sigma 1 [Source:HGNC Symbol;Acc:HGNC:559]	protein_coding	54.71
SST	SCZ	ENSG00000106392	C1GALT1	5.11842	0.61225	1.76113	0.0809641	0.890542	-4.77869	FALSE	56913	core 1 synthase, glycoprotein-N-acetylgalactosamine 3-beta-galactosyltransferase 1 [Source:HGNC Symbol;Acc:HGNC:24337]	protein_coding	37.34
SST	SCZ	ENSG00000106397	PLOD3	1.93114	1.73574	1.81069	0.0728867	0.872415	-4.12615	FALSE	8985	procollagen-lysine,2-oxoglutarate 5-dioxygenase 3 [Source:HGNC Symbol;Acc:HGNC:9083]	protein_coding	58.5
SST	SCZ	ENSG00000106399	RPA3	-2.50197	2.63605	2.29061	0.0238705	0.764839	-3.37035	FALSE	6119	replication protein A3 [Source:HGNC Symbol;Acc:HGNC:10291]	protein_coding	37.19
SST	SCZ	ENSG00000106400	ZNHIT1	-0.19423	-0.910011	-0.787285	0.432789	0.988516	-5.06062	FALSE	10467	zinc finger HIT-type containing 1 [Source:HGNC Symbol;Acc:HGNC:21688]	protein_coding	53.97
SST	SCZ	ENSG00000106404	CLDN15	-1.71613	-1.56817	-1.27334	0.205551	0.947541	-4.65472	FALSE	24146	claudin 15 [Source:HGNC Symbol;Acc:HGNC:2036]	protein_coding	59.59
SST	SCZ	ENSG00000106410	NOBOX	-2.99689	-1.77876	-1.70871	0.090293	0.89804	-4.19714	FALSE	135935	NOBOX oogenesis homeobox [Source:HGNC Symbol;Acc:HGNC:22448]	protein_coding	50.29
SST	SCZ	ENSG00000106415	GLCCI1	6.02643	0.0717249	0.340394	0.734202	0.995795	-6.62848	FALSE	113263	glucocorticoid induced 1 [Source:HGNC Symbol;Acc:HGNC:18713]	protein_coding	36.7
SST	SCZ	ENSG00000106436	MYL10	-3.5659	0.112714	0.107642	0.914473	0.997123	-5.26265	FALSE	93408	myosin light chain 10 [Source:HGNC Symbol;Acc:HGNC:29825]	protein_coding	56.67
SST	SCZ	ENSG00000106443	PHF14	7.04924	0.180008	1.3357	0.184375	0.947541	-6.26605	FALSE	9678	PHD finger protein 14 [Source:HGNC Symbol;Acc:HGNC:22203]	protein_coding	34.85
SST	SCZ	ENSG00000106459	NRF1	6.21513	0.557667	2.85237	0.00517484	0.524698	-2.84081	FALSE	4899	nuclear respiratory factor 1 [Source:HGNC Symbol;Acc:HGNC:7996]	protein_coding	41.14
SST	SCZ	ENSG00000106460	TMEM106B	4.5627	-0.178469	-0.438535	0.661849	0.993539	-5.99229	FALSE	54664	transmembrane protein 106B [Source:HGNC Symbol;Acc:HGNC:22407]	protein_coding	34.58
SST	SCZ	ENSG00000106462	EZH2	2.84724	-0.497207	-0.866639	0.388005	0.983685	-5.42046	FALSE	2146	enhancer of zeste 2 polycomb repressive complex 2 subunit [Source:HGNC Symbol;Acc:HGNC:3527]	protein_coding	39.19
SST	SCZ	ENSG00000106477	CEP41	3.1605	0.636995	0.965071	0.336602	0.978434	-5.29104	FALSE	95681	centrosomal protein 41 [Source:HGNC Symbol;Acc:HGNC:12370]	protein_coding	39.96
SST	SCZ	ENSG00000106479	ZNF862	4.57798	0.120611	0.328025	0.743509	0.996005	-6.12128	FALSE	643641	zinc finger protein 862 [Source:HGNC Symbol;Acc:HGNC:34519]	protein_coding	48.91
SST	SCZ	ENSG00000106483	SFRP4	3.60757	-0.0612536	-0.100847	0.919854	0.997123	-5.8331	FALSE	6424	secreted frizzled related protein 4 [Source:HGNC Symbol;Acc:HGNC:10778]	protein_coding	39.07
SST	SCZ	ENSG00000106484	MEST	5.09109	-0.212805	-0.680076	0.497869	0.989914	-6.10389	FALSE	4232	mesoderm specific transcript [Source:HGNC Symbol;Acc:HGNC:7028]	protein_coding	44.95
SST	SCZ	ENSG00000106511	MEOX2	0.111699	1.38298	1.32233	0.18877	0.947541	-4.66701	FALSE	4223	mesenchyme homeobox 2 [Source:HGNC Symbol;Acc:HGNC:7014]	protein_coding	34.82
SST	SCZ	ENSG00000106524	ANKMY2	3.66678	0.600028	0.962914	0.337679	0.978434	-5.33511	FALSE	57037	ankyrin repeat and MYND domain containing 2 [Source:HGNC Symbol;Acc:HGNC:25370]	protein_coding	38.01
SST	SCZ	ENSG00000106526	ACTR3C	4.22172	0.425647	1.01768	0.311036	0.974414	-5.53578	FALSE	653857	actin related protein 3C [Source:HGNC Symbol;Acc:HGNC:37282]	protein_coding	43.31
SST	SCZ	ENSG00000106536	POU6F2	6.3615	-0.310775	-1.39375	0.166169	0.93607	-5.92338	FALSE	11281	POU class 6 homeobox 2 [Source:HGNC Symbol;Acc:HGNC:21694]	protein_coding	39.45
SST	SCZ	ENSG00000106537	TSPAN13	3.89424	-0.456204	-0.910861	0.364338	0.980357	-5.56651	FALSE	27075	tetraspanin 13 [Source:HGNC Symbol;Acc:HGNC:21643]	protein_coding	39.01
SST	SCZ	ENSG00000106538	RARRES2	-3.10768	1.4186	1.21491	0.226972	0.955442	-4.71888	FALSE	5919	retinoic acid receptor responder 2 [Source:HGNC Symbol;Acc:HGNC:9868]	protein_coding	62.31
SST	SCZ	ENSG00000106541	AGR2	-0.0273075	0.340759	0.396709	0.692342	0.994661	-5.40129	FALSE	10551	anterior gradient 2, protein disulphide isomerase family member [Source:HGNC Symbol;Acc:HGNC:328]	protein_coding	38.42
SST	SCZ	ENSG00000106546	AHR	3.99054	0.288846	0.561531	0.575565	0.991493	-5.78371	FALSE	196	aryl hydrocarbon receptor [Source:HGNC Symbol;Acc:HGNC:348]	protein_coding	36.63
SST	SCZ	ENSG00000106554	CHCHD3	7.02372	0.163174	1.19241	0.235636	0.957949	-6.43976	FALSE	54927	coiled-coil-helix-coiled-coil-helix domain containing 3 [Source:HGNC Symbol;Acc:HGNC:21906]	protein_coding	39.02
SST	SCZ	ENSG00000106560	GIMAP2	-2.99229	0.251696	0.219244	0.826861	0.996124	-5.24741	FALSE	26157	GTPase, IMAP family member 2 [Source:HGNC Symbol;Acc:HGNC:21789]	protein_coding	44.17
SST	SCZ	ENSG00000106565	TMEM176B	-2.45894	0.387534	0.328167	0.743402	0.996005	-5.21179	FALSE	28959	transmembrane protein 176B [Source:HGNC Symbol;Acc:HGNC:29596]	protein_coding	51.68
SST	SCZ	ENSG00000106571	GLI3	4.93609	-0.20878	-0.60628	0.545564	0.990733	-6.1827	FALSE	2737	GLI family zinc finger 3 [Source:HGNC Symbol;Acc:HGNC:4319]	protein_coding	41.7
SST	SCZ	ENSG00000106588	PSMA2	-2.86222	-1.20681	-1.02706	0.306618	0.973608	-4.86905	FALSE	5683	proteasome 20S subunit alpha 2 [Source:HGNC Symbol;Acc:HGNC:9531]	protein_coding	38.26
SST	SCZ	ENSG00000106591	MRPL32	0.279164	1.14847	1.08611	0.279778	0.972266	-4.8917	FALSE	64983	mitochondrial ribosomal protein L32 [Source:HGNC Symbol;Acc:HGNC:14035]	protein_coding	40.68
SST	SCZ	ENSG00000106603	COA1	5.74144	0.107379	0.453716	0.650917	0.993459	-6.45541	FALSE	55744	cytochrome c oxidase assembly factor 1 [Source:HGNC Symbol;Acc:HGNC:21868]	protein_coding	40.39
SST	SCZ	ENSG00000106605	BLVRA	3.60913	0.0989497	0.216057	0.829339	0.996124	-5.88521	FALSE	644	biliverdin reductase A [Source:HGNC Symbol;Acc:HGNC:1062]	protein_coding	44.31
SST	SCZ	ENSG00000106608	URGCP	5.11482	0.178106	0.557975	0.577982	0.991493	-6.13126	FALSE	55665	upregulator of cell proliferation [Source:HGNC Symbol;Acc:HGNC:30890]	protein_coding	45.69
SST	SCZ	ENSG00000106609	TMEM248	4.85497	-0.146073	-0.397903	0.691464	0.994661	-6.23609	FALSE	55069	transmembrane protein 248 [Source:HGNC Symbol;Acc:HGNC:25476]	protein_coding	44.8
SST	SCZ	ENSG00000106610	STAG3L4	5.22749	0.0839613	0.2828	0.777856	0.996124	-6.3222	FALSE		stromal antigen 3-like 4 (pseudogene) [Source:HGNC Symbol;Acc:HGNC:33887]	transcribed_unprocessed_pseudogene	46.31
SST	SCZ	ENSG00000106615	RHEB	5.26301	0.286989	0.955373	0.34146	0.978599	-5.99437	FALSE	6009	Ras homolog, mTORC1 binding [Source:HGNC Symbol;Acc:HGNC:10011]	protein_coding	42
SST	SCZ	ENSG00000106617	PRKAG2	7.45997	-0.0588447	-0.512306	0.609452	0.993029	-7.27005	FALSE	51422	protein kinase AMP-activated non-catalytic subunit gamma 2 [Source:HGNC Symbol;Acc:HGNC:9386]	protein_coding	48.91
SST	SCZ	ENSG00000106624	AEBP1	-0.510982	0.295991	0.23867	0.8118	0.996124	-5.24783	FALSE	165	AE binding protein 1 [Source:HGNC Symbol;Acc:HGNC:303]	protein_coding	62.7
SST	SCZ	ENSG00000106628	POLD2	1.50379	-1.7376	-2.03618	0.0441072	0.844429	-3.77438	FALSE	5425	DNA polymerase delta 2, accessory subunit [Source:HGNC Symbol;Acc:HGNC:9176]	protein_coding	55.25
SST	SCZ	ENSG00000106633	GCK	1.24565	1.00693	1.07718	0.283728	0.972266	-5.03297	FALSE	2645	glucokinase [Source:HGNC Symbol;Acc:HGNC:4195]	protein_coding	49.87
SST	SCZ	ENSG00000106635	BCL7B	3.82889	0.420479	0.715751	0.475645	0.98922	-5.60249	FALSE	9275	BAF chromatin remodeling complex subunit BCL7B [Source:HGNC Symbol;Acc:HGNC:1005]	protein_coding	48.7
SST	SCZ	ENSG00000106636	YKT6	3.57805	-0.13402	-0.243547	0.80803	0.996124	-5.84551	FALSE	10652	YKT6 v-SNARE homolog [Source:HGNC Symbol;Acc:HGNC:16959]	protein_coding	48.13
SST	SCZ	ENSG00000106638	TBL2	1.48635	0.0275927	0.0359007	0.971426	0.999449	-5.54541	FALSE	26608	transducin beta like 2 [Source:HGNC Symbol;Acc:HGNC:11586]	protein_coding	52.18
SST	SCZ	ENSG00000106648	GALNTL5	0.999297	0.0409029	0.0515373	0.95899	0.998848	-5.55551	FALSE	168391	polypeptide N-acetylgalactosaminyltransferase like 5 [Source:HGNC Symbol;Acc:HGNC:21725]	protein_coding	42.38
SST	SCZ	ENSG00000106665	CLIP2	7.22664	0.115308	0.91543	0.361946	0.980357	-6.85354	FALSE	7461	CAP-Gly domain containing linker protein 2 [Source:HGNC Symbol;Acc:HGNC:2586]	protein_coding	52.07
SST	SCZ	ENSG00000106682	EIF4H	5.64541	0.0500521	0.213597	0.831253	0.996124	-6.50442	FALSE	7458	eukaryotic translation initiation factor 4H [Source:HGNC Symbol;Acc:HGNC:12741]	protein_coding	45.4
SST	SCZ	ENSG00000106683	LIMK1	5.69394	0.0330627	0.13199	0.89523	0.996124	-6.53569	FALSE	3984	LIM domain kinase 1 [Source:HGNC Symbol;Acc:HGNC:6613]	protein_coding	54.59
SST	SCZ	ENSG00000106686	SPATA6L	5.26967	0.138971	0.491978	0.623704	0.993029	-6.23976	FALSE	55064	spermatogenesis associated 6 like [Source:HGNC Symbol;Acc:HGNC:25472]	protein_coding	41.45
SST	SCZ	ENSG00000106688	SLC1A1	5.61445	0.543218	2.02281	0.0454904	0.844429	-4.48484	FALSE	6505	solute carrier family 1 member 1 [Source:HGNC Symbol;Acc:HGNC:10939]	protein_coding	42.11
SST	SCZ	ENSG00000106689	LHX2	1.23946	0.792931	0.740243	0.460712	0.988702	-5.15568	FALSE	9355	LIM homeobox 2 [Source:HGNC Symbol;Acc:HGNC:6594]	protein_coding	51.83
SST	SCZ	ENSG00000106692	FKTN	5.21859	-0.144506	-0.573315	0.567588	0.991493	-6.20516	FALSE	2218	fukutin [Source:HGNC Symbol;Acc:HGNC:3622]	protein_coding	37.95
SST	SCZ	ENSG00000106701	FSD1L	5.33091	0.0351146	0.137875	0.890589	0.996124	-6.45188	FALSE	83856	fibronectin type III and SPRY domain containing 1 like [Source:HGNC Symbol;Acc:HGNC:13753]	protein_coding	37.37
SST	SCZ	ENSG00000106714	CNTNAP3	5.45653	0.216205	0.872684	0.384715	0.983046	-6.13288	FALSE	79937	contactin associated protein family member 3 [Source:HGNC Symbol;Acc:HGNC:13834]	protein_coding	38.09
SST	SCZ	ENSG00000106723	SPIN1	6.90934	-0.102572	-0.772542	0.441431	0.988516	-6.81336	FALSE	10927	spindlin 1 [Source:HGNC Symbol;Acc:HGNC:11243]	protein_coding	41.25
SST	SCZ	ENSG00000106733	NMRK1	3.24272	-0.829775	-1.2902	0.199655	0.947541	-4.93751	FALSE	54981	nicotinamide riboside kinase 1 [Source:HGNC Symbol;Acc:HGNC:26057]	protein_coding	40.5
SST	SCZ	ENSG00000106771	TMEM245	6.07132	-0.234381	-1.02737	0.306473	0.973608	-6.14505	FALSE	23731	transmembrane protein 245 [Source:HGNC Symbol;Acc:HGNC:1363]	protein_coding	39.52
SST	SCZ	ENSG00000106772	PRUNE2	5.78899	0.0518756	0.237106	0.813011	0.996124	-6.57172	FALSE	158471	prune homolog 2 with BCH domain [Source:HGNC Symbol;Acc:HGNC:25209]	protein_coding	41.04
SST	SCZ	ENSG00000106780	MEGF9	5.88187	-0.259857	-1.24645	0.215215	0.948644	-5.89114	FALSE	1955	multiple EGF like domains 9 [Source:HGNC Symbol;Acc:HGNC:3234]	protein_coding	38.18
SST	SCZ	ENSG00000106785	TRIM14	3.40706	-0.827434	-1.25602	0.211741	0.948558	-5.00476	FALSE	9830	tripartite motif containing 14 [Source:HGNC Symbol;Acc:HGNC:16283]	protein_coding	46.68
SST	SCZ	ENSG00000106789	CORO2A	4.11691	0.108495	0.245718	0.806353	0.996124	-5.974	FALSE	7464	coronin 2A [Source:HGNC Symbol;Acc:HGNC:2255]	protein_coding	49.15
SST	SCZ	ENSG00000106799	TGFBR1	1.57354	-0.705601	-0.833391	0.40641	0.988142	-5.22392	FALSE	7046	transforming growth factor beta receptor 1 [Source:HGNC Symbol;Acc:HGNC:11772]	protein_coding	39.03
SST	SCZ	ENSG00000106803	SEC61B	-0.95728	0.888215	0.711665	0.478162	0.989526	-5.07612	FALSE	10952	SEC61 translocon subunit beta [Source:HGNC Symbol;Acc:HGNC:16993]	protein_coding	42.24
SST	SCZ	ENSG00000106804	C5	2.52345	-0.0516372	-0.0892251	0.929063	0.99732	-5.81587	FALSE	727	complement C5 [Source:HGNC Symbol;Acc:HGNC:1331]	protein_coding	39.35
SST	SCZ	ENSG00000106823	ECM2	-3.74237	0.186903	0.173663	0.862446	0.996124	-5.25764	FALSE	1842	extracellular matrix protein 2 [Source:HGNC Symbol;Acc:HGNC:3154]	protein_coding	38.89
SST	SCZ	ENSG00000106829	TLE4	5.964	-0.0792176	-0.363276	0.717088	0.995336	-6.632	FALSE	7091	TLE family member 4, transcriptional corepressor [Source:HGNC Symbol;Acc:HGNC:11840]	protein_coding	39.28
SST	SCZ	ENSG00000106852	LHX6	7.2023	0.141821	1.06008	0.291406	0.973579	-6.71425	FALSE	26468	LIM homeobox 6 [Source:HGNC Symbol;Acc:HGNC:21735]	protein_coding	54.23
SST	SCZ	ENSG00000106853	PTGR1	2.70759	-0.381394	-0.53269	0.59531	0.99253	-5.46962	FALSE	22949	prostaglandin reductase 1 [Source:HGNC Symbol;Acc:HGNC:18429]	protein_coding	43.26
SST	SCZ	ENSG00000106868	SUSD1	6.17849	0.16527	0.858385	0.392525	0.984902	-6.37167	FALSE	64420	sushi domain containing 1 [Source:HGNC Symbol;Acc:HGNC:25413]	protein_coding	42.75
SST	SCZ	ENSG00000106927	AMBP	-1.30533	-1.07661	-0.85369	0.395111	0.987278	-4.99058	FALSE	259	alpha-1-microglobulin/bikunin precursor [Source:HGNC Symbol;Acc:HGNC:453]	protein_coding	49.37
SST	SCZ	ENSG00000106948	AKNA	6.16686	0.251543	1.23313	0.220127	0.950902	-6.00869	FALSE	80709	AT-hook transcription factor [Source:HGNC Symbol;Acc:HGNC:24108]	protein_coding	50.65
SST	SCZ	ENSG00000106976	DNM1	9.12031	-0.0284283	-0.360995	0.71919	0.995336	-8.66413	FALSE	1759	dynamin 1 [Source:HGNC Symbol;Acc:HGNC:2972]	protein_coding	54.26
SST	SCZ	ENSG00000106991	ENG	-1.00522	-0.438451	-0.394706	0.693815	0.994661	-5.23223	FALSE	2022	endoglin [Source:HGNC Symbol;Acc:HGNC:3349]	protein_coding	53.14
SST	SCZ	ENSG00000106992	AK1	-3.29765	1.463	1.39107	0.166981	0.93607	-4.55064	FALSE	203	adenylate kinase 1 [Source:HGNC Symbol;Acc:HGNC:361]	protein_coding	60.13
SST	SCZ	ENSG00000106993	CDC37L1	4.34987	0.0681989	0.149385	0.88152	0.996124	-6.05885	FALSE	55664	cell division cycle 37 like 1, HSP90 cochaperone [Source:HGNC Symbol;Acc:HGNC:17179]	protein_coding	36.8
SST	SCZ	ENSG00000107020	PLGRKT	5.30352	0.186045	0.665328	0.507217	0.989914	-6.15037	FALSE	55848	plasminogen receptor with a C-terminal lysine [Source:HGNC Symbol;Acc:HGNC:23633]	protein_coding	39.9
SST	SCZ	ENSG00000107021	TBC1D13	3.89228	0.349504	0.696903	0.487317	0.989914	-5.71671	FALSE	54662	TBC1 domain family member 13 [Source:HGNC Symbol;Acc:HGNC:25571]	protein_coding	52.05
SST	SCZ	ENSG00000107036	RIC1	5.97843	0.0199808	0.0968121	0.92305	0.997253	-6.67578	FALSE	57589	RIC1 homolog, RAB6A GEF complex partner 1 [Source:HGNC Symbol;Acc:HGNC:17686]	protein_coding	37.47
SST	SCZ	ENSG00000107077	KDM4C	7.40553	0.143915	1.23422	0.21972	0.950902	-6.60149	FALSE	23081	lysine demethylase 4C [Source:HGNC Symbol;Acc:HGNC:17071]	protein_coding	40.37
SST	SCZ	ENSG00000107099	DOCK8	4.13407	-0.00819896	-0.0198292	0.984215	0.999639	-6.15797	FALSE	81704	dedicator of cytokinesis 8 [Source:HGNC Symbol;Acc:HGNC:19191]	protein_coding	41.5
SST	SCZ	ENSG00000107104	KANK1	5.36429	0.30092	1.08703	0.279374	0.971659	-5.93108	FALSE	23189	KN motif and ankyrin repeat domains 1 [Source:HGNC Symbol;Acc:HGNC:19309]	protein_coding	42.03
SST	SCZ	ENSG00000107105	ELAVL2	8.02312	0.167485	1.38763	0.169551	0.937083	-6.83642	FALSE	1993	ELAV like RNA binding protein 2 [Source:HGNC Symbol;Acc:HGNC:3313]	protein_coding	38.63
SST	SCZ	ENSG00000107130	NCS1	7.16719	0.151553	1.2049	0.230798	0.95581	-6.50219	FALSE	23413	neuronal calcium sensor 1 [Source:HGNC Symbol;Acc:HGNC:3953]	protein_coding	54.78
SST	SCZ	ENSG00000107140	TESK1	2.80756	-0.211995	-0.347138	0.729143	0.995462	-5.71204	FALSE	7016	testis associated actin remodelling kinase 1 [Source:HGNC Symbol;Acc:HGNC:11731]	protein_coding	59.33
SST	SCZ	ENSG00000107147	KCNT1	8.4053	0.0345832	0.35037	0.727089	0.995447	-7.93717	FALSE	57582	potassium sodium-activated channel subfamily T member 1 [Source:HGNC Symbol;Acc:HGNC:18865]	protein_coding	61.61
SST	SCZ	ENSG00000107164	FUBP3	6.15951	0.0266725	0.131129	0.89591	0.996124	-6.72957	FALSE	8939	far upstream element binding protein 3 [Source:HGNC Symbol;Acc:HGNC:4005]	protein_coding	47.12
SST	SCZ	ENSG00000107165	TYRP1	-2.13266	-1.31895	-1.17692	0.241738	0.960065	-4.76345	FALSE	7306	tyrosinase related protein 1 [Source:HGNC Symbol;Acc:HGNC:12450]	protein_coding	34.54
SST	SCZ	ENSG00000107175	CREB3	0.688818	0.294687	0.275799	0.783214	0.996124	-5.34716	FALSE	10488	cAMP responsive element binding protein 3 [Source:HGNC Symbol;Acc:HGNC:2347]	protein_coding	48.05
SST	SCZ	ENSG00000107185	RGP1	4.32435	-0.511693	-1.32374	0.188301	0.947541	-5.22441	FALSE	9827	RGP1 homolog, RAB6A GEF complex partner 1 [Source:HGNC Symbol;Acc:HGNC:21965]	protein_coding	52.56
SST	SCZ	ENSG00000107186	MPDZ	7.78144	0.123984	1.0413	0.300408	0.973608	-7.04843	FALSE	8777	multiple PDZ domain crumbs cell polarity complex component [Source:HGNC Symbol;Acc:HGNC:7208]	protein_coding	35.84
SST	SCZ	ENSG00000107201	DDX58	3.81171	0.00246614	0.00417974	0.996673	0.999672	-5.8421	FALSE	23586	DExD/H-box helicase 58 [Source:HGNC Symbol;Acc:HGNC:19102]	protein_coding	39.59
SST	SCZ	ENSG00000107223	EDF1	4.43607	0.280961	0.785477	0.433844	0.988516	-5.79907	FALSE	8721	endothelial differentiation related factor 1 [Source:HGNC Symbol;Acc:HGNC:3164]	protein_coding	57.83
SST	SCZ	ENSG00000107242	PIP5K1B	7.88006	-0.0823381	-0.52728	0.599658	0.993029	-7.48245	FALSE	8395	phosphatidylinositol-4-phosphate 5-kinase type 1 beta [Source:HGNC Symbol;Acc:HGNC:8995]	protein_coding	40.24
SST	SCZ	ENSG00000107249	GLIS3	6.48505	0.113088	0.454955	0.650336	0.993459	-6.82463	FALSE	169792	GLIS family zinc finger 3 [Source:HGNC Symbol;Acc:HGNC:28510]	protein_coding	40.19
SST	SCZ	ENSG00000107262	BAG1	2.38737	1.00294	1.28157	0.202657	0.947541	-4.82862	FALSE	573	BAG cochaperone 1 [Source:HGNC Symbol;Acc:HGNC:937]	protein_coding	46.54
SST	SCZ	ENSG00000107263	RAPGEF1	7.63924	0.0576318	0.541558	0.589206	0.992048	-7.37629	FALSE	2889	Rap guanine nucleotide exchange factor 1 [Source:HGNC Symbol;Acc:HGNC:4568]	protein_coding	48.49
SST	SCZ	ENSG00000107281	NPDC1	5.79983	-0.0222812	-0.0885839	0.929572	0.99732	-6.59072	FALSE	56654	neural proliferation, differentiation and control 1 [Source:HGNC Symbol;Acc:HGNC:7899]	protein_coding	65.82
SST	SCZ	ENSG00000107282	APBA1	7.88151	0.074346	0.772449	0.441486	0.988516	-7.37154	FALSE	320	amyloid beta precursor protein binding family A member 1 [Source:HGNC Symbol;Acc:HGNC:578]	protein_coding	41.45
SST	SCZ	ENSG00000107290	SETX	6.51097	-0.0668482	-0.416187	0.678075	0.994423	-6.84422	FALSE	23064	senataxin [Source:HGNC Symbol;Acc:HGNC:445]	protein_coding	41
SST	SCZ	ENSG00000107295	SH3GL2	6.99227	-0.132305	-0.974316	0.332013	0.978121	-6.73032	FALSE	6456	SH3 domain containing GRB2 like 2, endophilin A1 [Source:HGNC Symbol;Acc:HGNC:10831]	protein_coding	38.98
SST	SCZ	ENSG00000107317	PTGDS	1.61283	0.839997	0.944485	0.346968	0.979233	-5.12109	FALSE	5730	prostaglandin D2 synthase [Source:HGNC Symbol;Acc:HGNC:9592]	protein_coding	66.35
SST	SCZ	ENSG00000107331	ABCA2	7.08419	0.0380263	0.252984	0.800748	0.996124	-7.16004	FALSE	20	ATP binding cassette subfamily A member 2 [Source:HGNC Symbol;Acc:HGNC:32]	protein_coding	66.66
SST	SCZ	ENSG00000107338	SHB	-2.1622	-1.16522	-0.929785	0.354495	0.979699	-4.93246	FALSE	6461	SH2 domain containing adaptor protein B [Source:HGNC Symbol;Acc:HGNC:10838]	protein_coding	51
SST	SCZ	ENSG00000107341	UBE2R2	5.88301	-0.254042	-1.1639	0.246955	0.960065	-5.97745	FALSE	54926	ubiquitin conjugating enzyme E2 R2 [Source:HGNC Symbol;Acc:HGNC:19907]	protein_coding	42.25
SST	SCZ	ENSG00000107362	ABHD17B	3.4645	-0.0996806	-0.17404	0.86215	0.996124	-5.78707	FALSE	51104	abhydrolase domain containing 17B, depalmitoylase [Source:HGNC Symbol;Acc:HGNC:24278]	protein_coding	38.14
SST	SCZ	ENSG00000107371	EXOSC3	-1.04352	-0.141229	-0.109276	0.913181	0.997123	-5.2345	FALSE	51010	exosome component 3 [Source:HGNC Symbol;Acc:HGNC:17944]	protein_coding	40.9
SST	SCZ	ENSG00000107372	ZFAND5	5.29304	0.0693053	0.216284	0.829162	0.996124	-6.33787	FALSE	7763	zinc finger AN1-type containing 5 [Source:HGNC Symbol;Acc:HGNC:13008]	protein_coding	39.89
SST	SCZ	ENSG00000107404	DVL1	4.87621	0.318726	0.959898	0.339188	0.978599	-5.78674	FALSE	1855	dishevelled segment polarity protein 1 [Source:HGNC Symbol;Acc:HGNC:3084]	protein_coding	66.32
SST	SCZ	ENSG00000107438	PDLIM1	0.264397	-0.366222	-0.387944	0.698799	0.994661	-5.36175	FALSE	9124	PDZ and LIM domain 1 [Source:HGNC Symbol;Acc:HGNC:2067]	protein_coding	43.73
SST	SCZ	ENSG00000107443	CCNJ	-1.94688	0.0486201	0.0384759	0.969377	0.999449	-5.23739	FALSE	54619	cyclin J [Source:HGNC Symbol;Acc:HGNC:23434]	protein_coding	39.76
SST	SCZ	ENSG00000107447	DNTT	-1.30716	-0.394257	-0.383516	0.702069	0.994661	-5.30063	FALSE	1791	DNA nucleotidylexotransferase [Source:HGNC Symbol;Acc:HGNC:2983]	protein_coding	42.58
SST	SCZ	ENSG00000107485	GATA3	-1.77948	-0.612742	-0.536233	0.592868	0.99253	-5.16513	FALSE	2625	GATA binding protein 3 [Source:HGNC Symbol;Acc:HGNC:4172]	protein_coding	51.55
SST	SCZ	ENSG00000107518	ATRNL1	9.22713	-0.195695	-2.20999	0.0303747	0.794974	-6.38518	FALSE	26033	attractin like 1 [Source:HGNC Symbol;Acc:HGNC:29063]	protein_coding	35.41
SST	SCZ	ENSG00000107521	HPS1	4.13513	0.0602342	0.118356	0.905999	0.996749	-5.93943	FALSE	3257	HPS1 biogenesis of lysosomal organelles complex 3 subunit 1 [Source:HGNC Symbol;Acc:HGNC:5163]	protein_coding	49.86
SST	SCZ	ENSG00000107537	PHYH	0.219997	2.01702	2.02448	0.0453156	0.844429	-3.777	FALSE	5264	phytanoyl-CoA 2-hydroxylase [Source:HGNC Symbol;Acc:HGNC:8940]	protein_coding	46.07
SST	SCZ	ENSG00000107551	RASSF4	4.80724	-0.0859139	-0.28932	0.772875	0.996124	-6.20161	FALSE	83937	Ras association domain family member 4 [Source:HGNC Symbol;Acc:HGNC:20793]	protein_coding	53.37
SST	SCZ	ENSG00000107554	DNMBP	5.49153	0.215082	0.816574	0.415917	0.988142	-6.17611	FALSE	23268	dynamin binding protein [Source:HGNC Symbol;Acc:HGNC:30373]	protein_coding	43.71
SST	SCZ	ENSG00000107560	RAB11FIP2	3.90261	0.235783	0.431821	0.666707	0.993539	-5.8059	FALSE	22841	RAB11 family interacting protein 2 [Source:HGNC Symbol;Acc:HGNC:29152]	protein_coding	35.75
SST	SCZ	ENSG00000107562	CXCL12	-1.37249	0.0371308	0.0316617	0.974799	0.999449	-5.26268	FALSE	6387	C-X-C motif chemokine ligand 12 [Source:HGNC Symbol;Acc:HGNC:10672]	protein_coding	52.37
SST	SCZ	ENSG00000107566	ERLIN1	3.32355	0.674521	1.14637	0.254101	0.96076	-5.16255	FALSE	10613	ER lipid raft associated 1 [Source:HGNC Symbol;Acc:HGNC:16947]	protein_coding	38.15
SST	SCZ	ENSG00000107581	EIF3A	6.14015	-0.296831	-1.49557	0.137596	0.932004	-5.63631	FALSE	8661	eukaryotic translation initiation factor 3 subunit A [Source:HGNC Symbol;Acc:HGNC:3271]	protein_coding	41.68
SST	SCZ	ENSG00000107593	PKD2L1	0.502632	-0.273374	-0.310012	0.757131	0.996124	-5.40556	FALSE	9033	polycystin 2 like 1, transient receptor potential cation channel [Source:HGNC Symbol;Acc:HGNC:9011]	protein_coding	44.95
SST	SCZ	ENSG00000107611	CUBN	4.78379	0.041458	0.121153	0.903788	0.99639	-6.31858	FALSE	8029	cubilin [Source:HGNC Symbol;Acc:HGNC:2548]	protein_coding	39.49
SST	SCZ	ENSG00000107614	TRDMT1	3.57361	0.638739	1.32479	0.187956	0.947541	-5.08861	FALSE	1787	tRNA aspartic acid methyltransferase 1 [Source:HGNC Symbol;Acc:HGNC:2977]	protein_coding	36.91
SST	SCZ	ENSG00000107625	DDX50	4.0592	-0.0635265	-0.156898	0.87561	0.996124	-6.01144	FALSE	79009	DExD-box helicase 50 [Source:HGNC Symbol;Acc:HGNC:17906]	protein_coding	40.32
SST	SCZ	ENSG00000107643	MAPK8	7.01711	0.0157027	0.112352	0.910747	0.997123	-7.12646	FALSE	5599	mitogen-activated protein kinase 8 [Source:HGNC Symbol;Acc:HGNC:6881]	protein_coding	37.34
SST	SCZ	ENSG00000107651	SEC23IP	4.57968	0.519843	1.25202	0.213187	0.948558	-5.33979	FALSE	11196	SEC23 interacting protein [Source:HGNC Symbol;Acc:HGNC:17018]	protein_coding	40.11
SST	SCZ	ENSG00000107669	ATE1	6.63334	0.151017	0.92671	0.356083	0.980157	-6.53849	FALSE	11101	arginyltransferase 1 [Source:HGNC Symbol;Acc:HGNC:782]	protein_coding	39.73
SST	SCZ	ENSG00000107672	NSMCE4A	1.44867	-0.052092	-0.0509682	0.959442	0.998915	-5.3796	FALSE	54780	NSE4 homolog A, SMC5-SMC6 complex component [Source:HGNC Symbol;Acc:HGNC:25935]	protein_coding	43.85
SST	SCZ	ENSG00000107679	PLEKHA1	5.57516	-0.196493	-0.742829	0.459151	0.988702	-6.27624	FALSE	59338	pleckstrin homology domain containing A1 [Source:HGNC Symbol;Acc:HGNC:14335]	protein_coding	36.67
SST	SCZ	ENSG00000107719	PALD1	3.63251	-0.269159	-0.516967	0.606206	0.993029	-5.74073	FALSE	27143	phosphatase domain containing paladin 1 [Source:HGNC Symbol;Acc:HGNC:23530]	protein_coding	48.88
SST	SCZ	ENSG00000107731	UNC5B	3.97213	-0.0796993	-0.181859	0.856024	0.996124	-6.05608	FALSE	219699	unc-5 netrin receptor B [Source:HGNC Symbol;Acc:HGNC:12568]	protein_coding	54.37
SST	SCZ	ENSG00000107736	CDH23	4.8201	-0.0856059	-0.290862	0.771698	0.996124	-6.40265	FALSE	64072	cadherin related 23 [Source:HGNC Symbol;Acc:HGNC:13733]	protein_coding	52.3
SST	SCZ	ENSG00000107738	VSIR	-3.464	0.446331	0.402668	0.687965	0.994661	-5.1927	FALSE	64115	V-set immunoregulatory receptor [Source:HGNC Symbol;Acc:HGNC:30085]	protein_coding	53.86
SST	SCZ	ENSG00000107742	SPOCK2	8.20067	0.0679697	0.663843	0.508771	0.989914	-7.63936	FALSE	9806	SPARC (osteonectin), cwcv and kazal like domains proteoglycan 2 [Source:HGNC Symbol;Acc:HGNC:13564]	protein_coding	55.97
SST	SCZ	ENSG00000107745	MICU1	6.67157	-0.36894	-2.17936	0.0314129	0.800576	-4.65823	FALSE	10367	mitochondrial calcium uptake 1 [Source:HGNC Symbol;Acc:HGNC:1530]	protein_coding	40.16
SST	SCZ	ENSG00000107758	PPP3CB	6.24206	0.165999	0.943181	0.347632	0.979233	-6.31194	FALSE	5532	protein phosphatase 3 catalytic subunit beta [Source:HGNC Symbol;Acc:HGNC:9315]	protein_coding	38.91
SST	SCZ	ENSG00000107771	CCSER2	6.87001	-0.258539	-1.62288	0.107445	0.923178	-5.7638	FALSE	54462	coiled-coil serine rich protein 2 [Source:HGNC Symbol;Acc:HGNC:29197]	protein_coding	37.56
SST	SCZ	ENSG00000107779	BMPR1A	6.20444	-0.0581643	-0.296962	0.76705	0.996124	-6.72021	FALSE	657	bone morphogenetic protein receptor type 1A [Source:HGNC Symbol;Acc:HGNC:1076]	protein_coding	39.9
SST	SCZ	ENSG00000107789	MINPP1	4.0165	0.14066	0.272966	0.785385	0.996124	-5.93622	FALSE	9562	multiple inositol-polyphosphate phosphatase 1 [Source:HGNC Symbol;Acc:HGNC:7102]	protein_coding	38.05
SST	SCZ	ENSG00000107796	ACTA2	-0.201197	-0.564969	-0.534569	0.594015	0.99253	-5.20765	FALSE	59	actin alpha 2, smooth muscle [Source:HGNC Symbol;Acc:HGNC:130]	protein_coding	40.29
SST	SCZ	ENSG00000107798	LIPA	5.34558	0.186275	0.660241	0.510464	0.989914	-6.18338	FALSE	3988	lipase A, lysosomal acid type [Source:HGNC Symbol;Acc:HGNC:6617]	protein_coding	41.43
SST	SCZ	ENSG00000107815	TWNK	-1.95855	0.552147	0.449138	0.654206	0.993539	-5.17505	FALSE	56652	twinkle mtDNA helicase [Source:HGNC Symbol;Acc:HGNC:1160]	protein_coding	52.37
SST	SCZ	ENSG00000107816	LZTS2	3.96218	0.333384	0.731619	0.46594	0.988702	-5.82764	FALSE	84445	leucine zipper tumor suppressor 2 [Source:HGNC Symbol;Acc:HGNC:29381]	protein_coding	60.49
SST	SCZ	ENSG00000107819	SFXN3	4.85012	0.360398	1.16398	0.24692	0.960065	-5.55917	FALSE	81855	sideroflexin 3 [Source:HGNC Symbol;Acc:HGNC:16087]	protein_coding	54.04
SST	SCZ	ENSG00000107829	FBXW4	6.72615	0.111125	0.743008	0.459043	0.988702	-6.71465	FALSE	6468	F-box and WD repeat domain containing 4 [Source:HGNC Symbol;Acc:HGNC:10847]	protein_coding	45.8
SST	SCZ	ENSG00000107831	FGF8	-3.45751	-2.03493	-1.98996	0.0490486	0.851437	-3.8228	FALSE	2253	fibroblast growth factor 8 [Source:HGNC Symbol;Acc:HGNC:3686]	protein_coding	60.21
SST	SCZ	ENSG00000107833	NPM3	-2.44761	-1.16861	-0.991588	0.32355	0.977531	-4.90251	FALSE	10360	nucleophosmin/nucleoplasmin 3 [Source:HGNC Symbol;Acc:HGNC:7931]	protein_coding	57.73
SST	SCZ	ENSG00000107854	TNKS2	5.69942	-0.10281	-0.451778	0.652309	0.993539	-6.46023	FALSE	80351	tankyrase 2 [Source:HGNC Symbol;Acc:HGNC:15677]	protein_coding	37.54
SST	SCZ	ENSG00000107862	GBF1	6.83834	0.0341653	0.221634	0.825005	0.996124	-7.01441	FALSE	8729	golgi brefeldin A resistant guanine nucleotide exchange factor 1 [Source:HGNC Symbol;Acc:HGNC:4181]	protein_coding	43.62
SST	SCZ	ENSG00000107863	ARHGAP21	7.95779	-0.131619	-1.53688	0.127161	0.928927	-6.49227	FALSE	57584	Rho GTPase activating protein 21 [Source:HGNC Symbol;Acc:HGNC:23725]	protein_coding	39.03
SST	SCZ	ENSG00000107864	CPEB3	7.61678	0.00931447	0.094304	0.925037	0.99732	-7.4798	FALSE	22849	cytoplasmic polyadenylation element binding protein 3 [Source:HGNC Symbol;Acc:HGNC:21746]	protein_coding	40.86
SST	SCZ	ENSG00000107872	FBXL15	-0.898519	0.0645597	0.055672	0.955703	0.998549	-5.28996	FALSE	79176	F-box and leucine rich repeat protein 15 [Source:HGNC Symbol;Acc:HGNC:28155]	protein_coding	61.93
SST	SCZ	ENSG00000107874	CUEDC2	2.66603	-0.290541	-0.413831	0.679794	0.994423	-5.63058	FALSE	79004	CUE domain containing 2 [Source:HGNC Symbol;Acc:HGNC:28352]	protein_coding	52.83
SST	SCZ	ENSG00000107882	SUFU	5.45775	-0.0395764	-0.153476	0.878301	0.996124	-6.48667	FALSE	51684	SUFU negative regulator of hedgehog signaling [Source:HGNC Symbol;Acc:HGNC:16466]	protein_coding	47.98
SST	SCZ	ENSG00000107890	ANKRD26	6.7791	-0.0235954	-0.16015	0.873053	0.996124	-7.02716	FALSE	22852	ankyrin repeat domain containing 26 [Source:HGNC Symbol;Acc:HGNC:29186]	protein_coding	38.75
SST	SCZ	ENSG00000107897	ACBD5	3.71502	0.306096	0.547161	0.585364	0.991879	-5.74206	FALSE	91452	acyl-CoA binding domain containing 5 [Source:HGNC Symbol;Acc:HGNC:23338]	protein_coding	41.24
SST	SCZ	ENSG00000107902	LHPP	6.63904	-0.147036	-0.989533	0.32455	0.978121	-6.50207	FALSE	64077	phospholysine phosphohistidine inorganic pyrophosphate phosphatase [Source:HGNC Symbol;Acc:HGNC:30042]	protein_coding	53.49
SST	SCZ	ENSG00000107929	LARP4B	6.84192	0.392778	2.81438	0.00578074	0.547861	-3.23396	FALSE	23185	La ribonucleoprotein 4B [Source:HGNC Symbol;Acc:HGNC:28987]	protein_coding	42.73
SST	SCZ	ENSG00000107937	GTPBP4	3.28083	0.369139	0.530053	0.597132	0.99253	-5.48404	FALSE	23560	GTP binding protein 4 [Source:HGNC Symbol;Acc:HGNC:21535]	protein_coding	46.88
SST	SCZ	ENSG00000107938	EDRF1	2.84407	-0.0892241	-0.142094	0.887263	0.996124	-5.71778	FALSE	26098	erythroid differentiation regulatory factor 1 [Source:HGNC Symbol;Acc:HGNC:24640]	protein_coding	39.09
SST	SCZ	ENSG00000107949	BCCIP	2.96455	0.152262	0.229572	0.818846	0.996124	-5.59703	FALSE	56647	BRCA2 and CDKN1A interacting protein [Source:HGNC Symbol;Acc:HGNC:978]	protein_coding	42.86
SST	SCZ	ENSG00000107951	MTPAP	4.00538	-0.220507	-0.541284	0.589394	0.992085	-5.96826	FALSE	55149	mitochondrial poly(A) polymerase [Source:HGNC Symbol;Acc:HGNC:25532]	protein_coding	43.36
SST	SCZ	ENSG00000107954	NEURL1	6.01787	0.0477214	0.235254	0.814444	0.996124	-6.66235	FALSE	9148	neuralized E3 ubiquitin protein ligase 1 [Source:HGNC Symbol;Acc:HGNC:7761]	protein_coding	50.53
SST	SCZ	ENSG00000107957	SH3PXD2A	9.19101	0.113697	1.46631	0.147037	0.934641	-7.72402	FALSE	9644	SH3 and PX domains 2A [Source:HGNC Symbol;Acc:HGNC:23664]	protein_coding	51.59
SST	SCZ	ENSG00000107959	PITRM1	3.66008	-0.233579	-0.482395	0.630473	0.993029	-5.82854	FALSE	10531	pitrilysin metallopeptidase 1 [Source:HGNC Symbol;Acc:HGNC:17663]	protein_coding	46.17
SST	SCZ	ENSG00000107960	STN1	3.52576	-0.810014	-1.59663	0.113184	0.927493	-4.65581	FALSE	79991	STN1 subunit of CST complex [Source:HGNC Symbol;Acc:HGNC:26200]	protein_coding	43.4
SST	SCZ	ENSG00000107968	MAP3K8	-0.655524	0.153779	0.164692	0.869485	0.996124	-5.4194	FALSE	1326	mitogen-activated protein kinase kinase kinase 8 [Source:HGNC Symbol;Acc:HGNC:6860]	protein_coding	42.62
SST	SCZ	ENSG00000108001	EBF3	2.85462	-0.238756	-0.370574	0.711659	0.995336	-5.65782	FALSE	253738	EBF transcription factor 3 [Source:HGNC Symbol;Acc:HGNC:19087]	protein_coding	49.6
SST	SCZ	ENSG00000108010	GLRX3	4.60817	0.545056	1.39505	0.165778	0.93607	-5.2322	FALSE	10539	glutaredoxin 3 [Source:HGNC Symbol;Acc:HGNC:15987]	protein_coding	42.15
SST	SCZ	ENSG00000108018	SORCS1	6.77149	-0.153062	-0.932211	0.353246	0.979699	-6.65834	FALSE	114815	sortilin related VPS10 domain containing receptor 1 [Source:HGNC Symbol;Acc:HGNC:16697]	protein_coding	40.12
SST	SCZ	ENSG00000108021	TASOR2	6.03684	-0.242095	-1.22929	0.221557	0.952005	-5.99698	FALSE	54906	transcription activation suppressor family member 2 [Source:HGNC Symbol;Acc:HGNC:23484]	protein_coding	38.84
SST	SCZ	ENSG00000108039	XPNPEP1	5.06933	-0.0853028	-0.280721	0.779446	0.996124	-6.32904	FALSE	7511	X-prolyl aminopeptidase 1 [Source:HGNC Symbol;Acc:HGNC:12822]	protein_coding	44.62
SST	SCZ	ENSG00000108055	SMC3	4.21617	-0.0392609	-0.105015	0.916553	0.997123	-6.1213	FALSE	9126	structural maintenance of chromosomes 3 [Source:HGNC Symbol;Acc:HGNC:2468]	protein_coding	36.7
SST	SCZ	ENSG00000108061	SHOC2	5.52753	-0.212638	-0.876821	0.382473	0.981816	-6.07786	FALSE	8036	SHOC2 leucine rich repeat scaffold protein [Source:HGNC Symbol;Acc:HGNC:15454]	protein_coding	35.08
SST	SCZ	ENSG00000108064	TFAM	-0.131029	3.49998	3.32379	0.00120277	0.351827	-1.27254	FALSE	7019	transcription factor A, mitochondrial [Source:HGNC Symbol;Acc:HGNC:11741]	protein_coding	37.47
SST	SCZ	ENSG00000108091	CCDC6	6.66851	-0.0590459	-0.37345	0.709524	0.995336	-6.91289	FALSE	8030	coiled-coil domain containing 6 [Source:HGNC Symbol;Acc:HGNC:18782]	protein_coding	40.9
SST	SCZ	ENSG00000108094	CUL2	4.94888	0.116661	0.394261	0.694143	0.994661	-6.18939	FALSE	8453	cullin 2 [Source:HGNC Symbol;Acc:HGNC:2552]	protein_coding	40.8
SST	SCZ	ENSG00000108100	CCNY	7.28639	-0.0766645	-0.582636	0.561318	0.991493	-7.20344	FALSE	219771	cyclin Y [Source:HGNC Symbol;Acc:HGNC:23354]	protein_coding	43.24
SST	SCZ	ENSG00000108106	UBE2S	2.12505	0.501642	0.577193	0.564975	0.991493	-5.34766	FALSE	27338	ubiquitin conjugating enzyme E2 S [Source:HGNC Symbol;Acc:HGNC:17895]	protein_coding	54.64
SST	SCZ	ENSG00000108107	RPL28	4.73442	0.314762	0.914063	0.36266	0.980357	-5.77315	FALSE	6158	ribosomal protein L28 [Source:HGNC Symbol;Acc:HGNC:10330]	protein_coding	52.79
SST	SCZ	ENSG00000108175	ZMIZ1	7.95866	0.0784097	0.642297	0.522622	0.990507	-7.4963	FALSE	57178	zinc finger MIZ-type containing 1 [Source:HGNC Symbol;Acc:HGNC:16493]	protein_coding	55.32
SST	SCZ	ENSG00000108176	DNAJC12	2.44685	0.174197	0.230903	0.817814	0.996124	-5.50114	FALSE	56521	DnaJ heat shock protein family (Hsp40) member C12 [Source:HGNC Symbol;Acc:HGNC:28908]	protein_coding	39.64
SST	SCZ	ENSG00000108179	PPIF	0.419909	0.774079	0.717768	0.474405	0.98922	-5.15255	FALSE	10105	peptidylprolyl isomerase F [Source:HGNC Symbol;Acc:HGNC:9259]	protein_coding	55.61
SST	SCZ	ENSG00000108187	PBLD	1.22874	0.0459384	0.057263	0.954438	0.998361	-5.57456	FALSE	64081	phenazine biosynthesis like protein domain containing [Source:HGNC Symbol;Acc:HGNC:23301]	protein_coding	43.3
SST	SCZ	ENSG00000108219	TSPAN14	5.3477	0.201033	0.636735	0.525606	0.990507	-6.18116	FALSE	81619	tetraspanin 14 [Source:HGNC Symbol;Acc:HGNC:23303]	protein_coding	49.26
SST	SCZ	ENSG00000108231	LGI1	4.7188	0.313204	0.774412	0.44033	0.988516	-5.80052	FALSE	9211	leucine rich glioma inactivated 1 [Source:HGNC Symbol;Acc:HGNC:6572]	protein_coding	41.13
SST	SCZ	ENSG00000108239	TBC1D12	4.79757	-0.536737	-1.60452	0.111433	0.926611	-5.03182	FALSE	23232	TBC1 domain family member 12 [Source:HGNC Symbol;Acc:HGNC:29082]	protein_coding	38.52
SST	SCZ	ENSG00000108255	CRYBA1	-2.49421	0.232708	0.190464	0.849293	0.996124	-5.24553	FALSE	1411	crystallin beta A1 [Source:HGNC Symbol;Acc:HGNC:2394]	protein_coding	45.09
SST	SCZ	ENSG00000108256	NUFIP2	5.5853	0.0397978	0.171677	0.864003	0.996124	-6.48146	FALSE	57532	nuclear FMR1 interacting protein 2 [Source:HGNC Symbol;Acc:HGNC:17634]	protein_coding	41.64
SST	SCZ	ENSG00000108262	GIT1	5.73092	0.474808	2.06149	0.0415865	0.840673	-4.51548	FALSE	28964	GIT ArfGAP 1 [Source:HGNC Symbol;Acc:HGNC:4272]	protein_coding	60.72
SST	SCZ	ENSG00000108298	RPL19	4.52306	-0.611435	-1.47555	0.142889	0.932004	-5.06563	FALSE	6143	ribosomal protein L19 [Source:HGNC Symbol;Acc:HGNC:10312]	protein_coding	49.65
SST	SCZ	ENSG00000108306	FBXL20	6.6101	-0.217048	-1.44157	0.152231	0.935332	-5.95481	FALSE	84961	F-box and leucine rich repeat protein 20 [Source:HGNC Symbol;Acc:HGNC:24679]	protein_coding	43.28
SST	SCZ	ENSG00000108309	RUNDC3A	6.16027	-0.274898	-1.2662	0.208085	0.947541	-5.9696	FALSE	10900	RUN domain containing 3A [Source:HGNC Symbol;Acc:HGNC:16984]	protein_coding	59.03
SST	SCZ	ENSG00000108312	UBTF	5.05402	0.278533	0.851783	0.396164	0.987963	-5.96233	FALSE	7343	upstream binding transcription factor [Source:HGNC Symbol;Acc:HGNC:12511]	protein_coding	59.52
SST	SCZ	ENSG00000108344	PSMD3	4.79453	0.0288704	0.0717561	0.942925	0.997913	-6.20079	FALSE	5709	proteasome 26S subunit, non-ATPase 3 [Source:HGNC Symbol;Acc:HGNC:9560]	protein_coding	49.73
SST	SCZ	ENSG00000108349	CASC3	6.49495	-0.0317613	-0.183652	0.854621	0.996124	-6.88002	FALSE	22794	CASC3 exon junction complex subunit [Source:HGNC Symbol;Acc:HGNC:17040]	protein_coding	45.5
SST	SCZ	ENSG00000108352	RAPGEFL1	5.8069	0.0342627	0.159409	0.873636	0.996124	-6.58097	FALSE	51195	Rap guanine nucleotide exchange factor like 1 [Source:HGNC Symbol;Acc:HGNC:17428]	protein_coding	54.16
SST	SCZ	ENSG00000108370	RGS9	5.26646	-0.0634382	-0.221185	0.825354	0.996124	-6.31897	FALSE	8787	regulator of G protein signaling 9 [Source:HGNC Symbol;Acc:HGNC:10004]	protein_coding	46.84
SST	SCZ	ENSG00000108379	WNT3	3.02991	-0.114322	-0.151819	0.879604	0.996124	-5.63344	FALSE	7473	Wnt family member 3 [Source:HGNC Symbol;Acc:HGNC:12782]	protein_coding	53.82
SST	SCZ	ENSG00000108379	WNT3	3.02991	-0.114322	-0.151819	0.879604	0.996124	-5.63344	FALSE	101929777	Wnt family member 3 [Source:HGNC Symbol;Acc:HGNC:12782]	protein_coding	53.82
SST	SCZ	ENSG00000108381	ASPA	-3.24941	-0.816714	-0.707326	0.480843	0.989914	-5.07657	FALSE	443	aspartoacylase [Source:HGNC Symbol;Acc:HGNC:756]	protein_coding	41.06
SST	SCZ	ENSG00000108384	RAD51C	2.21115	-0.464521	-0.617255	0.538328	0.990733	-5.43152	FALSE	5889	RAD51 paralog C [Source:HGNC Symbol;Acc:HGNC:9820]	protein_coding	41.71
SST	SCZ	ENSG00000108387	SEPTIN4	5.06137	-0.269865	-0.835523	0.405214	0.988142	-5.95943	FALSE	5414	septin 4 [Source:HGNC Symbol;Acc:HGNC:9165]	protein_coding	51.95
SST	SCZ	ENSG00000108389	MTMR4	5.81913	-0.00571897	-0.0233038	0.98145	0.999582	-6.56752	FALSE	9110	myotubularin related protein 4 [Source:HGNC Symbol;Acc:HGNC:7452]	protein_coding	47.85
SST	SCZ	ENSG00000108395	TRIM37	7.02129	-0.150658	-1.10893	0.269853	0.969084	-6.52023	FALSE	4591	tripartite motif containing 37 [Source:HGNC Symbol;Acc:HGNC:7523]	protein_coding	39.71
SST	SCZ	ENSG00000108405	P2RX1	-2.81876	-0.155471	-0.137276	0.891061	0.996124	-5.24514	FALSE	5023	purinergic receptor P2X 1 [Source:HGNC Symbol;Acc:HGNC:8533]	protein_coding	55.64
SST	SCZ	ENSG00000108406	DHX40	3.40834	0.0247224	0.0521055	0.958538	0.998666	-5.84767	FALSE	79665	DEAH-box helicase 40 [Source:HGNC Symbol;Acc:HGNC:18018]	protein_coding	39.62
SST	SCZ	ENSG00000108423	TUBD1	1.50165	-0.446571	-0.466012	0.642118	0.993029	-5.34285	FALSE	51174	tubulin delta 1 [Source:HGNC Symbol;Acc:HGNC:16811]	protein_coding	45.29
SST	SCZ	ENSG00000108424	KPNB1	5.57555	0.16219	0.686738	0.493677	0.989914	-6.24833	FALSE	3837	karyopherin subunit beta 1 [Source:HGNC Symbol;Acc:HGNC:6400]	protein_coding	43.15
SST	SCZ	ENSG00000108433	GOSR2	3.51155	0.228203	0.409911	0.682659	0.994661	-5.73646	FALSE	9570	golgi SNAP receptor complex member 2 [Source:HGNC Symbol;Acc:HGNC:4431]	protein_coding	47.31
SST	SCZ	ENSG00000108439	PNPO	2.19634	-1.25581	-1.50734	0.134557	0.932004	-4.56279	FALSE	55163	pyridoxamine 5'-phosphate oxidase [Source:HGNC Symbol;Acc:HGNC:30260]	protein_coding	50.7
SST	SCZ	ENSG00000108443	RPS6KB1	5.00381	-0.149147	-0.475962	0.635034	0.993029	-6.17713	FALSE	6198	ribosomal protein S6 kinase B1 [Source:HGNC Symbol;Acc:HGNC:10436]	protein_coding	41.68
SST	SCZ	ENSG00000108448	TRIM16L	2.11409	0.31859	0.440643	0.660326	0.993539	-5.48537	FALSE		tripartite motif containing 16 like [Source:HGNC Symbol;Acc:HGNC:32670]	transcribed_unprocessed_pseudogene	46.21
SST	SCZ	ENSG00000108465	CDK5RAP3	1.39912	0.528201	0.561805	0.575379	0.991493	-5.24618	FALSE	80279	CDK5 regulatory subunit associated protein 3 [Source:HGNC Symbol;Acc:HGNC:18673]	protein_coding	51.5
SST	SCZ	ENSG00000108468	CBX1	5.17106	-0.11118	-0.364409	0.716245	0.995336	-6.26077	FALSE	10951	chromobox 1 [Source:HGNC Symbol;Acc:HGNC:1551]	protein_coding	45.92
SST	SCZ	ENSG00000108469	RECQL5	3.30867	-0.466044	-0.803342	0.42349	0.988516	-5.45035	FALSE	9400	RecQ like helicase 5 [Source:HGNC Symbol;Acc:HGNC:9950]	protein_coding	53.18
SST	SCZ	ENSG00000108474	PIGL	5.59055	-0.0473286	-0.189136	0.85033	0.996124	-6.49751	FALSE	9487	phosphatidylinositol glycan anchor biosynthesis class L [Source:HGNC Symbol;Acc:HGNC:8966]	protein_coding	44.78
SST	SCZ	ENSG00000108479	GALK1	-2.25245	-0.316692	-0.252676	0.800984	0.996124	-5.22005	FALSE	2584	galactokinase 1 [Source:HGNC Symbol;Acc:HGNC:4118]	protein_coding	60.16
SST	SCZ	ENSG00000108506	INTS2	3.79052	0.317481	0.867391	0.387595	0.983685	-5.64168	FALSE	57508	integrator complex subunit 2 [Source:HGNC Symbol;Acc:HGNC:29241]	protein_coding	39.68
SST	SCZ	ENSG00000108509	CAMTA2	6.12621	-0.150445	-0.827758	0.40958	0.988142	-6.41884	FALSE	23125	calmodulin binding transcription activator 2 [Source:HGNC Symbol;Acc:HGNC:18807]	protein_coding	54.01
SST	SCZ	ENSG00000108510	MED13	6.23685	-0.285495	-1.51003	0.13387	0.932004	-5.64521	FALSE	9969	mediator complex subunit 13 [Source:HGNC Symbol;Acc:HGNC:22474]	protein_coding	38.73
SST	SCZ	ENSG00000108518	PFN1	2.05293	1.16722	1.50515	0.13512	0.932004	-4.59973	FALSE	5216	profilin 1 [Source:HGNC Symbol;Acc:HGNC:8881]	protein_coding	57.98
SST	SCZ	ENSG00000108523	RNF167	2.69713	-0.0105977	-0.0122158	0.990275	0.999672	-5.52495	FALSE	26001	ring finger protein 167 [Source:HGNC Symbol;Acc:HGNC:24544]	protein_coding	52.54
SST	SCZ	ENSG00000108528	SLC25A11	2.16383	-0.16612	-0.253015	0.800724	0.996124	-5.72806	FALSE	8402	solute carrier family 25 member 11 [Source:HGNC Symbol;Acc:HGNC:10981]	protein_coding	58.89
SST	SCZ	ENSG00000108551	RASD1	0.293017	-0.0464635	-0.0385221	0.96934	0.999449	-5.29902	FALSE	51655	ras related dexamethasone induced 1 [Source:HGNC Symbol;Acc:HGNC:15828]	protein_coding	62.89
SST	SCZ	ENSG00000108556	CHRNE	2.39479	0.094245	0.133481	0.894054	0.996124	-5.60228	FALSE	1145	cholinergic receptor nicotinic epsilon subunit [Source:HGNC Symbol;Acc:HGNC:1966]	protein_coding	50.55
SST	SCZ	ENSG00000108557	RAI1	8.0586	0.244571	1.85834	0.0673082	0.870648	-6.1006	FALSE	10743	retinoic acid induced 1 [Source:HGNC Symbol;Acc:HGNC:9834]	protein_coding	56.45
SST	SCZ	ENSG00000108559	NUP88	4.21998	0.0649191	0.155442	0.876755	0.996124	-6.10575	FALSE	4927	nucleoporin 88 [Source:HGNC Symbol;Acc:HGNC:8067]	protein_coding	42.72
SST	SCZ	ENSG00000108561	C1QBP	2.51225	-0.193036	-0.265748	0.790925	0.996124	-5.55059	FALSE	708	complement C1q binding protein [Source:HGNC Symbol;Acc:HGNC:1243]	protein_coding	46.67
SST	SCZ	ENSG00000108576	SLC6A4	-0.15641	-1.40679	-1.54705	0.124691	0.928927	-4.4574	FALSE	6532	solute carrier family 6 member 4 [Source:HGNC Symbol;Acc:HGNC:11050]	protein_coding	46.87
SST	SCZ	ENSG00000108578	BLMH	3.60287	0.142714	0.266328	0.790479	0.996124	-5.77728	FALSE	642	bleomycin hydrolase [Source:HGNC Symbol;Acc:HGNC:1059]	protein_coding	40.18
SST	SCZ	ENSG00000108582	CPD	5.51161	0.0705206	0.25743	0.797322	0.996124	-6.42759	FALSE	1362	carboxypeptidase D [Source:HGNC Symbol;Acc:HGNC:2301]	protein_coding	38.51
SST	SCZ	ENSG00000108587	GOSR1	5.27729	0.0250136	0.08869	0.929488	0.99732	-6.34502	FALSE	9527	golgi SNAP receptor complex member 1 [Source:HGNC Symbol;Acc:HGNC:4430]	protein_coding	39.72
SST	SCZ	ENSG00000108588	CCDC47	4.24016	-0.550931	-1.38423	0.169057	0.937083	-5.12518	FALSE	57003	coiled-coil domain containing 47 [Source:HGNC Symbol;Acc:HGNC:24856]	protein_coding	42.02
SST	SCZ	ENSG00000108590	MED31	0.775601	-2.50353	-2.56003	0.0118073	0.686189	-2.84166	FALSE	51003	mediator complex subunit 31 [Source:HGNC Symbol;Acc:HGNC:24260]	protein_coding	40.22
SST	SCZ	ENSG00000108591	DRG2	3.02524	0.674755	0.863939	0.38948	0.984725	-5.26538	FALSE	1819	developmentally regulated GTP binding protein 2 [Source:HGNC Symbol;Acc:HGNC:3030]	protein_coding	53.56
SST	SCZ	ENSG00000108592	FTSJ3	2.08516	-0.394253	-0.499292	0.618559	0.993029	-5.46412	FALSE	117246	FtsJ RNA 2'-O-methyltransferase 3 [Source:HGNC Symbol;Acc:HGNC:17136]	protein_coding	50.46
SST	SCZ	ENSG00000108599	AKAP10	5.52573	0.424653	1.75131	0.0826484	0.892104	-5.00456	FALSE	11216	A-kinase anchoring protein 10 [Source:HGNC Symbol;Acc:HGNC:368]	protein_coding	41.26
SST	SCZ	ENSG00000108604	SMARCD2	1.13021	0.845144	0.783486	0.435007	0.988516	-5.10392	FALSE	6603	SWI/SNF related, matrix associated, actin dependent regulator of chromatin, subfamily d, member 2 [Source:HGNC Symbol;Acc:HGNC:11107]	protein_coding	55.99
SST	SCZ	ENSG00000108622	ICAM2	-2.09694	1.37909	1.26839	0.207307	0.947541	-4.67477	FALSE	3384	intercellular adhesion molecule 2 [Source:HGNC Symbol;Acc:HGNC:5345]	protein_coding	46.35
SST	SCZ	ENSG00000108639	SYNGR2	-1.28046	3.31128	2.97827	0.00355879	0.480436	-2.1129	FALSE	9144	synaptogyrin 2 [Source:HGNC Symbol;Acc:HGNC:11499]	protein_coding	62.06
SST	SCZ	ENSG00000108641	B9D1	4.99822	0.143425	0.415001	0.67894	0.994423	-6.15139	FALSE	27077	B9 domain containing 1 [Source:HGNC Symbol;Acc:HGNC:24123]	protein_coding	51.57
SST	SCZ	ENSG00000108651	UTP6	3.7411	-0.469479	-0.983784	0.327356	0.978121	-5.479	FALSE	55813	UTP6 small subunit processome component [Source:HGNC Symbol;Acc:HGNC:18279]	protein_coding	44.1
SST	SCZ	ENSG00000108654	DDX5	7.84809	-0.113851	-1.16371	0.24703	0.960065	-6.95409	FALSE	1655	DEAD-box helicase 5 [Source:HGNC Symbol;Acc:HGNC:2746]	protein_coding	43.85
SST	SCZ	ENSG00000108666	C17orf75	0.321771	-1.11427	-0.991346	0.323668	0.977531	-4.93447	FALSE	64149	chromosome 17 open reading frame 75 [Source:HGNC Symbol;Acc:HGNC:30173]	protein_coding	44.91
SST	SCZ	ENSG00000108669	CYTH1	6.86263	0.284476	1.96666	0.051713	0.853238	-5.13845	FALSE	9267	cytohesin 1 [Source:HGNC Symbol;Acc:HGNC:9501]	protein_coding	45.26
SST	SCZ	ENSG00000108671	PSMD11	5.42137	0.00604805	0.0238035	0.981052	0.999582	-6.41782	FALSE	5717	proteasome 26S subunit, non-ATPase 11 [Source:HGNC Symbol;Acc:HGNC:9556]	protein_coding	43.02
SST	SCZ	ENSG00000108679	LGALS3BP	-1.53394	-1.2926	-1.01609	0.311792	0.974414	-4.86913	FALSE	3959	galectin 3 binding protein [Source:HGNC Symbol;Acc:HGNC:6564]	protein_coding	58.94
SST	SCZ	ENSG00000108684	ASIC2	8.90925	0.176112	1.86743	0.0660245	0.870648	-6.76208	FALSE	40	acid sensing ion channel subunit 2 [Source:HGNC Symbol;Acc:HGNC:99]	protein_coding	44.41
SST	SCZ	ENSG00000108733	PEX12	-2.44656	1.1832	0.955111	0.341592	0.978654	-4.91513	FALSE	5193	peroxisomal biogenesis factor 12 [Source:HGNC Symbol;Acc:HGNC:8854]	protein_coding	42.42
SST	SCZ	ENSG00000108771	DHX58	-0.831491	-0.276194	-0.23293	0.816244	0.996124	-5.26373	FALSE	79132	DExH-box helicase 58 [Source:HGNC Symbol;Acc:HGNC:29517]	protein_coding	55.53
SST	SCZ	ENSG00000108773	KAT2A	5.38682	0.121471	0.470538	0.638892	0.993029	-6.35633	FALSE	2648	lysine acetyltransferase 2A [Source:HGNC Symbol;Acc:HGNC:4201]	protein_coding	58.69
SST	SCZ	ENSG00000108774	RAB5C	0.258163	-1.04546	-0.976663	0.330855	0.978121	-4.92293	FALSE	5878	RAB5C, member RAS oncogene family [Source:HGNC Symbol;Acc:HGNC:9785]	protein_coding	49.38
SST	SCZ	ENSG00000108786	HSD17B1	-2.04392	-0.758533	-0.622818	0.534679	0.990733	-5.10386	FALSE	3292	hydroxysteroid 17-beta dehydrogenase 1 [Source:HGNC Symbol;Acc:HGNC:5210]	protein_coding	64.81
SST	SCZ	ENSG00000108788	MLX	0.0890129	1.16924	1.00135	0.318829	0.975332	-4.92668	FALSE	6945	MAX dimerization protein MLX [Source:HGNC Symbol;Acc:HGNC:11645]	protein_coding	52.95
SST	SCZ	ENSG00000108797	CNTNAP1	6.04647	-0.152416	-0.681488	0.496979	0.989914	-6.47687	FALSE	8506	contactin associated protein 1 [Source:HGNC Symbol;Acc:HGNC:8011]	protein_coding	54.7
SST	SCZ	ENSG00000108798	ABI3	-2.12206	0.506746	0.436984	0.66297	0.993539	-5.19077	FALSE	51225	ABI family member 3 [Source:HGNC Symbol;Acc:HGNC:29859]	protein_coding	54.01
SST	SCZ	ENSG00000108799	EZH1	5.55534	-0.0892765	-0.380931	0.703981	0.995264	-6.45029	FALSE	2145	enhancer of zeste 1 polycomb repressive complex 2 subunit [Source:HGNC Symbol;Acc:HGNC:3526]	protein_coding	45.44
SST	SCZ	ENSG00000108819	PPP1R9B	6.17882	0.32831	1.54021	0.126348	0.928927	-5.56881	FALSE	84687	protein phosphatase 1 regulatory subunit 9B [Source:HGNC Symbol;Acc:HGNC:9298]	protein_coding	59.42
SST	SCZ	ENSG00000108821	COL1A1	-2.68494	-1.10997	-1.02288	0.308584	0.974254	-4.87622	FALSE	1277	collagen type I alpha 1 chain [Source:HGNC Symbol;Acc:HGNC:2197]	protein_coding	58.48
SST	SCZ	ENSG00000108826	MRPL27	-0.180276	-1.87491	-1.61333	0.109505	0.923321	-4.32458	FALSE	51264	mitochondrial ribosomal protein L27 [Source:HGNC Symbol;Acc:HGNC:14483]	protein_coding	47.13
SST	SCZ	ENSG00000108828	VAT1	1.76395	0.607545	0.642535	0.521848	0.990507	-5.27219	FALSE	10493	vesicle amine transport 1 [Source:HGNC Symbol;Acc:HGNC:16919]	protein_coding	54.69
SST	SCZ	ENSG00000108829	LRRC59	2.51439	0.573668	0.694448	0.488849	0.989914	-5.38059	FALSE	55379	leucine rich repeat containing 59 [Source:HGNC Symbol;Acc:HGNC:28817]	protein_coding	47.63
SST	SCZ	ENSG00000108830	RND2	2.21908	0.897033	1.03939	0.300875	0.973608	-5.05252	FALSE	8153	Rho family GTPase 2 [Source:HGNC Symbol;Acc:HGNC:18315]	protein_coding	53.84
SST	SCZ	ENSG00000108840	HDAC5	6.8391	0.479275	2.90137	0.00447919	0.51666	-3.04538	FALSE	10014	histone deacetylase 5 [Source:HGNC Symbol;Acc:HGNC:14068]	protein_coding	55.66
SST	SCZ	ENSG00000108846	ABCC3	1.95838	-1.03158	-1.09061	0.277801	0.971357	-4.97402	FALSE	8714	ATP binding cassette subfamily C member 3 [Source:HGNC Symbol;Acc:HGNC:54]	protein_coding	51.95
SST	SCZ	ENSG00000108848	LUC7L3	7.73225	0.370235	2.75299	0.00735893	0.589964	-3.93632	FALSE	51747	LUC7 like 3 pre-mRNA splicing factor [Source:HGNC Symbol;Acc:HGNC:24309]	protein_coding	39.65
SST	SCZ	ENSG00000108852	MPP2	5.73859	0.212626	0.957158	0.340563	0.978599	-6.10622	FALSE	4355	MAGUK p55 scaffold protein 2 [Source:HGNC Symbol;Acc:HGNC:7220]	protein_coding	52.29
SST	SCZ	ENSG00000108854	SMURF2	5.33757	0.0823485	0.333926	0.739064	0.995881	-6.3579	FALSE	64750	SMAD specific E3 ubiquitin protein ligase 2 [Source:HGNC Symbol;Acc:HGNC:16809]	protein_coding	39.47
SST	SCZ	ENSG00000108861	DUSP3	4.76842	-0.869664	-2.39305	0.0183831	0.730151	-3.47182	FALSE	1845	dual specificity phosphatase 3 [Source:HGNC Symbol;Acc:HGNC:3069]	protein_coding	50.9
SST	SCZ	ENSG00000108878	CACNG1	-1.89382	1.7458	1.4293	0.155721	0.93607	-4.50671	FALSE	786	calcium voltage-gated channel auxiliary subunit gamma 1 [Source:HGNC Symbol;Acc:HGNC:1405]	protein_coding	50.38
SST	SCZ	ENSG00000108883	EFTUD2	4.76322	-0.160034	-0.459488	0.64678	0.993029	-6.09808	FALSE	9343	elongation factor Tu GTP binding domain containing 2 [Source:HGNC Symbol;Acc:HGNC:30858]	protein_coding	46.17
SST	SCZ	ENSG00000108924	HLF	5.37824	-0.0780009	-0.265717	0.790949	0.996124	-6.41682	FALSE	3131	HLF transcription factor, PAR bZIP family member [Source:HGNC Symbol;Acc:HGNC:4977]	protein_coding	43.3
SST	SCZ	ENSG00000108932	SLC16A6	-3.35861	0.493255	0.435789	0.663834	0.993539	-5.19805	FALSE	9120	solute carrier family 16 member 6 [Source:HGNC Symbol;Acc:HGNC:10927]	protein_coding	44.06
SST	SCZ	ENSG00000108946	PRKAR1A	5.80532	0.0421137	0.164009	0.870022	0.996124	-6.58788	FALSE	5573	protein kinase cAMP-dependent type I regulatory subunit alpha [Source:HGNC Symbol;Acc:HGNC:9388]	protein_coding	41.97
SST	SCZ	ENSG00000108947	EFNB3	4.8948	-0.235063	-0.689247	0.492103	0.989914	-6.06353	FALSE	1949	ephrin B3 [Source:HGNC Symbol;Acc:HGNC:3228]	protein_coding	58.11
SST	SCZ	ENSG00000108950	FAM20A	2.19084	-0.476859	-0.56991	0.569888	0.991493	-5.37198	FALSE	54757	FAM20A golgi associated secretory pathway pseudokinase [Source:HGNC Symbol;Acc:HGNC:23015]	protein_coding	44.82
SST	SCZ	ENSG00000108953	YWHAE	6.92097	-0.0669458	-0.477054	0.634259	0.993029	-7.00505	FALSE	7531	tyrosine 3-monooxygenase/tryptophan 5-monooxygenase activation protein epsilon [Source:HGNC Symbol;Acc:HGNC:12851]	protein_coding	44.73
SST	SCZ	ENSG00000108960	MMD	2.54667	0.241661	0.362341	0.717785	0.995336	-5.62558	FALSE	23531	monocyte to macrophage differentiation associated [Source:HGNC Symbol;Acc:HGNC:7153]	protein_coding	40.95
SST	SCZ	ENSG00000108963	DPH1	5.03096	-0.175586	-0.547776	0.584943	0.991879	-6.11687	FALSE	1801	diphthamide biosynthesis 1 [Source:HGNC Symbol;Acc:HGNC:3003]	protein_coding	56.23
SST	SCZ	ENSG00000108984	MAP2K6	5.56822	0.143873	0.594408	0.553446	0.991393	-6.29624	FALSE	5608	mitogen-activated protein kinase kinase 6 [Source:HGNC Symbol;Acc:HGNC:6846]	protein_coding	40.75
SST	SCZ	ENSG00000109016	DHRS7B	4.62659	0.0153511	0.042693	0.966023	0.999449	-6.20656	FALSE	25979	dehydrogenase/reductase 7B [Source:HGNC Symbol;Acc:HGNC:24547]	protein_coding	44.22
SST	SCZ	ENSG00000109046	WSB1	6.59043	-0.254604	-1.50643	0.13479	0.932004	-5.8457	FALSE	26118	WD repeat and SOCS box containing 1 [Source:HGNC Symbol;Acc:HGNC:19221]	protein_coding	39.73
SST	SCZ	ENSG00000109047	RCVRN	-0.836897	2.28513	1.87695	0.0631443	0.869376	-3.97859	FALSE	5957	recoverin [Source:HGNC Symbol;Acc:HGNC:9937]	protein_coding	50.19
SST	SCZ	ENSG00000109062	SLC9A3R1	0.343226	1.53296	1.38282	0.169488	0.937083	-4.60524	FALSE	9368	SLC9A3 regulator 1 [Source:HGNC Symbol;Acc:HGNC:11075]	protein_coding	56.22
SST	SCZ	ENSG00000109063	MYH3	1.20155	0.740891	0.901861	0.369079	0.981517	-5.1455	FALSE	4621	myosin heavy chain 3 [Source:HGNC Symbol;Acc:HGNC:7573]	protein_coding	48.63
SST	SCZ	ENSG00000109065	NAT9	1.77549	1.11552	1.20287	0.231582	0.95581	-4.87265	FALSE	26151	N-acetyltransferase 9 (putative) [Source:HGNC Symbol;Acc:HGNC:23133]	protein_coding	54.12
SST	SCZ	ENSG00000109066	TMEM104	3.98527	0.582238	1.22335	0.223782	0.95267	-5.25588	FALSE	54868	transmembrane protein 104 [Source:HGNC Symbol;Acc:HGNC:25984]	protein_coding	54.35
SST	SCZ	ENSG00000109072	VTN	-4.05341	-0.427274	-0.401384	0.688907	0.994661	-5.22441	FALSE	7448	vitronectin [Source:HGNC Symbol;Acc:HGNC:12724]	protein_coding	59.64
SST	SCZ	ENSG00000109079	TNFAIP1	3.42241	-0.452685	-0.810514	0.419375	0.988516	-5.51179	FALSE	7126	TNF alpha induced protein 1 [Source:HGNC Symbol;Acc:HGNC:11894]	protein_coding	52.61
SST	SCZ	ENSG00000109083	IFT20	3.7883	-0.00149642	-0.00332245	0.997355	0.999672	-5.92272	FALSE	90410	intraflagellar transport 20 [Source:HGNC Symbol;Acc:HGNC:30989]	protein_coding	47.79
SST	SCZ	ENSG00000109084	TMEM97	0.9089	-1.56562	-1.7085	0.0903311	0.89804	-4.25998	FALSE	27346	transmembrane protein 97 [Source:HGNC Symbol;Acc:HGNC:28106]	protein_coding	44.22
SST	SCZ	ENSG00000109089	CDR2L	1.44192	0.537966	0.544694	0.587054	0.991879	-5.24982	FALSE	30850	cerebellar degeneration related protein 2 like [Source:HGNC Symbol;Acc:HGNC:29999]	protein_coding	53.8
SST	SCZ	ENSG00000109099	PMP22	2.10815	0.0274885	0.0381639	0.969625	0.999449	-5.59914	FALSE	5376	peripheral myelin protein 22 [Source:HGNC Symbol;Acc:HGNC:9118]	protein_coding	45.45
SST	SCZ	ENSG00000109103	UNC119	2.96049	0.343732	0.566141	0.572438	0.991493	-5.72087	FALSE	9094	unc-119 lipid binding chaperone [Source:HGNC Symbol;Acc:HGNC:12565]	protein_coding	57.41
SST	SCZ	ENSG00000109107	ALDOC	5.79571	0.0816158	0.318822	0.750459	0.996124	-6.56467	FALSE	230	aldolase, fructose-bisphosphate C [Source:HGNC Symbol;Acc:HGNC:418]	protein_coding	55.56
SST	SCZ	ENSG00000109111	SUPT6H	6.36968	0.193049	1.08372	0.280833	0.972266	-6.25001	FALSE	6830	SPT6 homolog, histone chaperone and transcription elongation factor [Source:HGNC Symbol;Acc:HGNC:11470]	protein_coding	47.99
SST	SCZ	ENSG00000109113	RAB34	-1.53061	0.721823	0.586072	0.559014	0.991493	-5.12364	FALSE	83871	RAB34, member RAS oncogene family [Source:HGNC Symbol;Acc:HGNC:16519]	protein_coding	58.35
SST	SCZ	ENSG00000109118	PHF12	4.97803	-0.023271	-0.0629923	0.949886	0.99827	-6.27648	FALSE	57649	PHD finger protein 12 [Source:HGNC Symbol;Acc:HGNC:20816]	protein_coding	46.18
SST	SCZ	ENSG00000109133	TMEM33	3.4632	-0.562592	-1.02886	0.305776	0.973608	-5.28486	FALSE	55161	transmembrane protein 33 [Source:HGNC Symbol;Acc:HGNC:25541]	protein_coding	35.28
SST	SCZ	ENSG00000109158	GABRA4	6.38268	-0.121761	-0.712309	0.477765	0.989526	-6.58773	FALSE	2557	gamma-aminobutyric acid type A receptor subunit alpha4 [Source:HGNC Symbol;Acc:HGNC:4078]	protein_coding	35.03
SST	SCZ	ENSG00000109163	GNRHR	-2.83588	1.86004	1.58909	0.114877	0.927493	-4.3363	FALSE	2798	gonadotropin releasing hormone receptor [Source:HGNC Symbol;Acc:HGNC:4421]	protein_coding	34.17
SST	SCZ	ENSG00000109171	SLAIN2	4.85028	-0.610865	-1.5335	0.127991	0.928927	-5.10738	FALSE	57606	SLAIN motif family member 2 [Source:HGNC Symbol;Acc:HGNC:29282]	protein_coding	37.84
SST	SCZ	ENSG00000109180	OCIAD1	5.50458	-0.309097	-1.19963	0.23283	0.95702	-5.76046	FALSE	54940	OCIA domain containing 1 [Source:HGNC Symbol;Acc:HGNC:16074]	protein_coding	39.5
SST	SCZ	ENSG00000109181	UGT2B10	-3.5702	2.10076	1.93451	0.0555895	0.8585	-3.90048	FALSE	7365	UDP glucuronosyltransferase family 2 member B10 [Source:HGNC Symbol;Acc:HGNC:12544]	protein_coding	33.03
SST	SCZ	ENSG00000109182	CWH43	0.303429	-0.855292	-0.898849	0.370674	0.981517	-5.15936	FALSE	80157	cell wall biogenesis 43 C-terminal homolog [Source:HGNC Symbol;Acc:HGNC:26133]	protein_coding	39.37
SST	SCZ	ENSG00000109184	DCUN1D4	6.18022	0.300612	1.43307	0.154641	0.935344	-5.7232	FALSE	23142	defective in cullin neddylation 1 domain containing 4 [Source:HGNC Symbol;Acc:HGNC:28998]	protein_coding	40.07
SST	SCZ	ENSG00000109189	USP46	4.69831	-0.361373	-1.18334	0.239197	0.95907	-5.60581	FALSE	64854	ubiquitin specific peptidase 46 [Source:HGNC Symbol;Acc:HGNC:20075]	protein_coding	41.36
SST	SCZ	ENSG00000109193	SULT1E1	-2.98001	-0.281753	-0.2514	0.801969	0.996124	-5.2372	FALSE	6783	sulfotransferase family 1E member 1 [Source:HGNC Symbol;Acc:HGNC:11377]	protein_coding	33.24
SST	SCZ	ENSG00000109208	SMR3A	-3.98764	-0.219683	-0.212051	0.832455	0.996124	-5.26124	FALSE	26952	submaxillary gland androgen regulated protein 3A [Source:HGNC Symbol;Acc:HGNC:19216]	protein_coding	36.44
SST	SCZ	ENSG00000109220	CHIC2	-0.314035	1.18114	0.956727	0.340779	0.978599	-4.94373	FALSE	26511	cysteine rich hydrophobic domain 2 [Source:HGNC Symbol;Acc:HGNC:1935]	protein_coding	36.69
SST	SCZ	ENSG00000109255	NMU	4.03808	0.506361	1.03312	0.303788	0.973608	-5.43523	FALSE	10874	neuromedin U [Source:HGNC Symbol;Acc:HGNC:7859]	protein_coding	38.09
SST	SCZ	ENSG00000109265	CRACD	8.09388	0.0921178	1.00903	0.315148	0.974414	-7.27803	FALSE	57482	capping protein inhibiting regulator of actin dynamics [Source:HGNC Symbol;Acc:HGNC:29219]	protein_coding	41.23
SST	SCZ	ENSG00000109270	LAMTOR3	0.963394	-0.587209	-0.572639	0.568045	0.991493	-5.25538	FALSE	8649	late endosomal/lysosomal adaptor, MAPK and MTOR activator 3 [Source:HGNC Symbol;Acc:HGNC:15606]	protein_coding	34.87
SST	SCZ	ENSG00000109320	NFKB1	5.51018	0.395298	1.50369	0.135494	0.932004	-5.38215	FALSE	4790	nuclear factor kappa B subunit 1 [Source:HGNC Symbol;Acc:HGNC:7794]	protein_coding	37.86
SST	SCZ	ENSG00000109321	AREG	-3.32526	-1.43142	-1.39021	0.167239	0.936452	-4.55649	FALSE	374	amphiregulin [Source:HGNC Symbol;Acc:HGNC:651]	protein_coding	36.88
SST	SCZ	ENSG00000109323	MANBA	5.60515	0.304834	1.20235	0.231779	0.95581	-5.85317	FALSE	4126	mannosidase beta [Source:HGNC Symbol;Acc:HGNC:6831]	protein_coding	39.25
SST	SCZ	ENSG00000109332	UBE2D3	5.99379	0.199346	0.971625	0.333345	0.978121	-6.24635	FALSE	7323	ubiquitin conjugating enzyme E2 D3 [Source:HGNC Symbol;Acc:HGNC:12476]	protein_coding	38.48
SST	SCZ	ENSG00000109339	MAPK10	9.02984	-0.0299618	-0.33581	0.738018	0.995881	-8.5148	FALSE	5602	mitogen-activated protein kinase 10 [Source:HGNC Symbol;Acc:HGNC:6872]	protein_coding	37.37
SST	SCZ	ENSG00000109381	ELF2	5.4065	-0.00354496	-0.0126753	0.98991	0.999672	-6.44641	FALSE	1998	E74 like ETS transcription factor 2 [Source:HGNC Symbol;Acc:HGNC:3317]	protein_coding	39.88
SST	SCZ	ENSG00000109390	NDUFC1	1.83225	0.822044	0.943295	0.347574	0.979233	-5.08259	FALSE	4717	NADH:ubiquinone oxidoreductase subunit C1 [Source:HGNC Symbol;Acc:HGNC:7705]	protein_coding	42.39
SST	SCZ	ENSG00000109424	UCP1	-3.17619	2.24975	2.04607	0.0431069	0.842273	-3.74227	FALSE	7350	uncoupling protein 1 [Source:HGNC Symbol;Acc:HGNC:12517]	protein_coding	40.14
SST	SCZ	ENSG00000109436	TBC1D9	6.40683	0.072504	0.42523	0.67149	0.993539	-6.77776	FALSE	23158	TBC1 domain family member 9 [Source:HGNC Symbol;Acc:HGNC:21710]	protein_coding	41.17
SST	SCZ	ENSG00000109445	ZNF330	0.54784	0.810393	0.803365	0.423477	0.988516	-5.16182	FALSE	27309	zinc finger protein 330 [Source:HGNC Symbol;Acc:HGNC:15462]	protein_coding	34.91
SST	SCZ	ENSG00000109452	INPP4B	8.01054	0.299285	1.17761	0.242937	0.960065	-6.96694	FALSE	8821	inositol polyphosphate-4-phosphatase type II B [Source:HGNC Symbol;Acc:HGNC:6075]	protein_coding	36.41
SST	SCZ	ENSG00000109458	GAB1	5.83797	-0.0694674	-0.269251	0.788236	0.996124	-6.57892	FALSE	2549	GRB2 associated binding protein 1 [Source:HGNC Symbol;Acc:HGNC:4066]	protein_coding	38.61
SST	SCZ	ENSG00000109466	KLHL2	4.9489	-0.435364	-1.47221	0.143787	0.932004	-5.28998	FALSE	11275	kelch like family member 2 [Source:HGNC Symbol;Acc:HGNC:6353]	protein_coding	38.17
SST	SCZ	ENSG00000109472	CPE	6.94916	0.0829845	0.535822	0.593151	0.99253	-6.97513	FALSE	1363	carboxypeptidase E [Source:HGNC Symbol;Acc:HGNC:2303]	protein_coding	38.22
SST	SCZ	ENSG00000109475	RPL34	1.03445	-0.21423	-0.207717	0.83583	0.996124	-5.35836	FALSE	6164	ribosomal protein L34 [Source:HGNC Symbol;Acc:HGNC:10340]	protein_coding	41.51
SST	SCZ	ENSG00000109501	WFS1	3.39681	-1.05011	-1.56374	0.120718	0.928386	-4.69865	FALSE	7466	wolframin ER transmembrane glycoprotein [Source:HGNC Symbol;Acc:HGNC:12762]	protein_coding	57.04
SST	SCZ	ENSG00000109511	ANXA10	0.317992	0.267823	0.246629	0.80565	0.996124	-5.32608	FALSE	11199	annexin A10 [Source:HGNC Symbol;Acc:HGNC:534]	protein_coding	35.87
SST	SCZ	ENSG00000109519	GRPEL1	2.11422	-0.924613	-1.10214	0.272781	0.971125	-5.03031	FALSE	80273	GrpE like 1, mitochondrial [Source:HGNC Symbol;Acc:HGNC:19696]	protein_coding	47.45
SST	SCZ	ENSG00000109534	GAR1	-0.344855	0.0149512	0.0142529	0.988654	0.999672	-5.32327	FALSE	54433	GAR1 ribonucleoprotein [Source:HGNC Symbol;Acc:HGNC:14264]	protein_coding	39.37
SST	SCZ	ENSG00000109536	FRG1	2.16813	-0.527755	-0.731458	0.466037	0.988702	-5.36156	FALSE	2483	FSHD region gene 1 [Source:HGNC Symbol;Acc:HGNC:3954]	protein_coding	35.88
SST	SCZ	ENSG00000109572	CLCN3	6.50322	-0.170143	-0.982825	0.327826	0.978121	-6.38338	FALSE	1182	chloride voltage-gated channel 3 [Source:HGNC Symbol;Acc:HGNC:2021]	protein_coding	37.1
SST	SCZ	ENSG00000109576	AADAT	3.84053	-0.246943	-0.450419	0.653285	0.993539	-5.73172	FALSE	51166	aminoadipate aminotransferase [Source:HGNC Symbol;Acc:HGNC:17929]	protein_coding	38.78
SST	SCZ	ENSG00000109586	GALNT7	5.8281	0.192591	0.860659	0.391277	0.984725	-6.24241	FALSE	51809	polypeptide N-acetylgalactosaminyltransferase 7 [Source:HGNC Symbol;Acc:HGNC:4129]	protein_coding	38.97
SST	SCZ	ENSG00000109606	DHX15	5.26258	0.28019	0.999986	0.319487	0.975332	-5.87739	FALSE	1665	DEAH-box helicase 15 [Source:HGNC Symbol;Acc:HGNC:2738]	protein_coding	37.26
SST	SCZ	ENSG00000109610	SOD3	-2.4816	0.127176	0.105243	0.916373	0.997123	-5.24422	FALSE	6649	superoxide dismutase 3 [Source:HGNC Symbol;Acc:HGNC:11181]	protein_coding	49.34
SST	SCZ	ENSG00000109618	SEPSECS	1.73284	-0.654713	-0.829285	0.408719	0.988142	-5.25754	FALSE	51091	Sep (O-phosphoserine) tRNA:Sec (selenocysteine) tRNA synthase [Source:HGNC Symbol;Acc:HGNC:30605]	protein_coding	36.3
SST	SCZ	ENSG00000109654	TRIM2	7.98764	0.054031	0.508933	0.611851	0.993029	-7.52442	FALSE	23321	tripartite motif containing 2 [Source:HGNC Symbol;Acc:HGNC:15974]	protein_coding	42.07
SST	SCZ	ENSG00000109667	SLC2A9	4.49172	-0.413084	-1.18791	0.237399	0.957949	-5.5641	FALSE	56606	solute carrier family 2 member 9 [Source:HGNC Symbol;Acc:HGNC:13446]	protein_coding	45.33
SST	SCZ	ENSG00000109670	FBXW7	6.21342	-0.308644	-1.63885	0.104069	0.917615	-5.46154	FALSE	55294	F-box and WD repeat domain containing 7 [Source:HGNC Symbol;Acc:HGNC:16712]	protein_coding	35.41
SST	SCZ	ENSG00000109674	NEIL3	-0.454561	0.887725	0.894979	0.37273	0.9816	-5.02831	FALSE	55247	nei like DNA glycosylase 3 [Source:HGNC Symbol;Acc:HGNC:24573]	protein_coding	37.32
SST	SCZ	ENSG00000109680	TBC1D19	6.12714	0.215115	1.11759	0.266151	0.967187	-6.11906	FALSE	55296	TBC1 domain family member 19 [Source:HGNC Symbol;Acc:HGNC:25624]	protein_coding	36.56
SST	SCZ	ENSG00000109684	CLNK	2.88966	0.24813	0.436541	0.66329	0.993539	-5.78037	FALSE	116449	cytokine dependent hematopoietic cell linker [Source:HGNC Symbol;Acc:HGNC:17438]	protein_coding	41.51
SST	SCZ	ENSG00000109685	NSD2	6.6498	0.216623	1.41915	0.158651	0.93607	-5.97912	FALSE	7468	nuclear receptor binding SET domain protein 2 [Source:HGNC Symbol;Acc:HGNC:12766]	protein_coding	47.15
SST	SCZ	ENSG00000109686	SH3D19	5.20431	0.178657	0.578047	0.564401	0.991493	-6.23903	FALSE	152503	SH3 domain containing 19 [Source:HGNC Symbol;Acc:HGNC:30418]	protein_coding	40.78
SST	SCZ	ENSG00000109689	STIM2	5.73827	0.15379	0.662907	0.508761	0.989914	-6.31003	FALSE	57620	stromal interaction molecule 2 [Source:HGNC Symbol;Acc:HGNC:19205]	protein_coding	36.6
SST	SCZ	ENSG00000109736	MFSD10	2.0814	-0.990801	-0.963461	0.337405	0.978434	-5.05486	FALSE	10227	major facilitator superfamily domain containing 10 [Source:HGNC Symbol;Acc:HGNC:16894]	protein_coding	67.43
SST	SCZ	ENSG00000109738	GLRB	5.36665	-0.19331	-0.73888	0.461536	0.988702	-6.11916	FALSE	2743	glycine receptor beta [Source:HGNC Symbol;Acc:HGNC:4329]	protein_coding	35.18
SST	SCZ	ENSG00000109743	BST1	-0.590094	0.651493	0.562472	0.574926	0.991493	-5.15991	FALSE	683	bone marrow stromal cell antigen 1 [Source:HGNC Symbol;Acc:HGNC:1118]	protein_coding	43.46
SST	SCZ	ENSG00000109756	RAPGEF2	7.79954	-0.219002	-2.23624	0.0273306	0.776933	-5.12479	FALSE	9693	Rap guanine nucleotide exchange factor 2 [Source:HGNC Symbol;Acc:HGNC:16854]	protein_coding	36.75
SST	SCZ	ENSG00000109758	HGFAC	-2.75027	3.29216	2.78285	0.0063323	0.569435	-2.50282	FALSE	3083	HGF activator [Source:HGNC Symbol;Acc:HGNC:4894]	protein_coding	67.43
SST	SCZ	ENSG00000109762	SNX25	6.26965	-0.065579	-0.343144	0.732137	0.995462	-6.73322	FALSE	83891	sorting nexin 25 [Source:HGNC Symbol;Acc:HGNC:21883]	protein_coding	41.36
SST	SCZ	ENSG00000109771	LRP2BP	3.24257	-0.493382	-0.716489	0.47519	0.98922	-5.51756	FALSE	55805	LRP2 binding protein [Source:HGNC Symbol;Acc:HGNC:25434]	protein_coding	40.8
SST	SCZ	ENSG00000109775	UFSP2	2.74593	0.335139	0.404437	0.686668	0.994661	-5.4704	FALSE	55325	UFM1 specific peptidase 2 [Source:HGNC Symbol;Acc:HGNC:25640]	protein_coding	38.42
SST	SCZ	ENSG00000109787	KLF3	3.64302	0.244872	0.480398	0.631888	0.993029	-5.75329	FALSE	51274	Kruppel like factor 3 [Source:HGNC Symbol;Acc:HGNC:16516]	protein_coding	41.85
SST	SCZ	ENSG00000109790	KLHL5	4.9051	-0.501287	-1.54158	0.126015	0.928927	-5.07859	FALSE	51088	kelch like family member 5 [Source:HGNC Symbol;Acc:HGNC:6356]	protein_coding	36.93
SST	SCZ	ENSG00000109794	FAM149A	4.69376	-0.181292	-0.5277	0.598758	0.992906	-6.02249	FALSE	25854	family with sequence similarity 149 member A [Source:HGNC Symbol;Acc:HGNC:24527]	protein_coding	43.92
SST	SCZ	ENSG00000109805	NCAPG	-0.873776	0.150011	0.137831	0.890623	0.996124	-5.32652	FALSE	64151	non-SMC condensin I complex subunit G [Source:HGNC Symbol;Acc:HGNC:24304]	protein_coding	35.36
SST	SCZ	ENSG00000109814	UGDH	1.96385	-0.605209	-0.674592	0.501334	0.989914	-5.32788	FALSE	7358	UDP-glucose 6-dehydrogenase [Source:HGNC Symbol;Acc:HGNC:12525]	protein_coding	41.86
SST	SCZ	ENSG00000109819	PPARGC1A	5.75066	-0.154271	-0.659838	0.510721	0.989914	-6.3847	FALSE	10891	PPARG coactivator 1 alpha [Source:HGNC Symbol;Acc:HGNC:9237]	protein_coding	38.32
SST	SCZ	ENSG00000109832	DDX25	3.30476	1.02552	1.47995	0.141712	0.932004	-4.69126	FALSE	29118	DEAD-box helicase 25 [Source:HGNC Symbol;Acc:HGNC:18698]	protein_coding	44.92
SST	SCZ	ENSG00000109846	CRYAB	2.17211	-0.696615	-0.959556	0.339359	0.978599	-5.24755	FALSE	1410	crystallin alpha B [Source:HGNC Symbol;Acc:HGNC:2389]	protein_coding	46.12
SST	SCZ	ENSG00000109854	HTATIP2	0.578107	1.15289	1.06521	0.289085	0.973579	-4.89926	FALSE	10553	HIV-1 Tat interactive protein 2 [Source:HGNC Symbol;Acc:HGNC:16637]	protein_coding	42.5
SST	SCZ	ENSG00000109861	CTSC	1.76818	0.786305	1.05232	0.294935	0.973579	-5.10601	FALSE	1075	cathepsin C [Source:HGNC Symbol;Acc:HGNC:2528]	protein_coding	37.69
SST	SCZ	ENSG00000109881	CCDC34	2.28649	0.996832	1.32328	0.188454	0.947541	-4.81004	FALSE	91057	coiled-coil domain containing 34 [Source:HGNC Symbol;Acc:HGNC:25079]	protein_coding	37.32
SST	SCZ	ENSG00000109906	ZBTB16	7.71038	0.513018	2.51856	0.0140693	0.693777	-4.46253	FALSE	7704	zinc finger and BTB domain containing 16 [Source:HGNC Symbol;Acc:HGNC:12930]	protein_coding	47.53
SST	SCZ	ENSG00000109911	ELP4	4.95436	-0.207997	-0.669409	0.504622	0.989914	-6.10382	FALSE	26610	elongator acetyltransferase complex subunit 4 [Source:HGNC Symbol;Acc:HGNC:1171]	protein_coding	35.79
SST	SCZ	ENSG00000109917	ZPR1	3.82849	0.0479316	0.102931	0.918203	0.997123	-5.96319	FALSE	8882	ZPR1 zinc finger [Source:HGNC Symbol;Acc:HGNC:13051]	protein_coding	44.5
SST	SCZ	ENSG00000109919	MTCH2	3.83505	0.544312	1.26613	0.20811	0.947541	-5.19636	FALSE	23788	mitochondrial carrier 2 [Source:HGNC Symbol;Acc:HGNC:17587]	protein_coding	43.44
SST	SCZ	ENSG00000109920	FNBP4	6.44337	0.0526157	0.287418	0.774327	0.996124	-6.81592	FALSE	23360	formin binding protein 4 [Source:HGNC Symbol;Acc:HGNC:19752]	protein_coding	43.42
SST	SCZ	ENSG00000109927	TECTA	4.69543	0.127963	0.389168	0.697895	0.994661	-6.15026	FALSE	7007	tectorin alpha [Source:HGNC Symbol;Acc:HGNC:11720]	protein_coding	44.12
SST	SCZ	ENSG00000109927	TECTA	4.69543	0.127963	0.389168	0.697895	0.994661	-6.15026	FALSE	116804918	tectorin alpha [Source:HGNC Symbol;Acc:HGNC:11720]	protein_coding	44.12
SST	SCZ	ENSG00000109929	SC5D	3.89462	0.322301	0.722865	0.471279	0.98922	-5.76212	FALSE	6309	sterol-C5-desaturase [Source:HGNC Symbol;Acc:HGNC:10547]	protein_coding	38.3
SST	SCZ	ENSG00000109943	CRTAM	-1.43955	-0.444106	-0.425677	0.671165	0.993539	-5.23629	FALSE	56253	cytotoxic and regulatory T cell molecule [Source:HGNC Symbol;Acc:HGNC:24313]	protein_coding	40.96
SST	SCZ	ENSG00000109944	JHY	4.38704	0.564462	1.24081	0.217284	0.950565	-5.25454	FALSE	79864	junctional cadherin complex regulator [Source:HGNC Symbol;Acc:HGNC:26288]	protein_coding	40.42
SST	SCZ	ENSG00000109956	B3GAT1	6.27647	0.0432333	0.180913	0.856765	0.996124	-6.71937	FALSE	27087	beta-1,3-glucuronyltransferase 1 [Source:HGNC Symbol;Acc:HGNC:921]	protein_coding	55.94
SST	SCZ	ENSG00000109971	HSPA8	7.5424	-0.0157814	-0.100851	0.91995	0.997123	-7.52577	FALSE	3312	heat shock protein family A (Hsp70) member 8 [Source:HGNC Symbol;Acc:HGNC:5241]	protein_coding	49.25
SST	SCZ	ENSG00000109991	P2RX3	-0.84837	-0.671845	-0.603305	0.547534	0.990733	-5.1654	FALSE	5024	purinergic receptor P2X 3 [Source:HGNC Symbol;Acc:HGNC:8534]	protein_coding	50.22
SST	SCZ	ENSG00000110002	VWA5A	4.64529	0.0050662	0.0144446	0.988501	0.999672	-6.1284	FALSE	4013	von Willebrand factor A domain containing 5A [Source:HGNC Symbol;Acc:HGNC:6658]	protein_coding	39.28
SST	SCZ	ENSG00000110011	DNAJC4	-1.86478	-1.45797	-1.16141	0.247961	0.960065	-4.75536	FALSE	3338	DnaJ heat shock protein family (Hsp40) member C4 [Source:HGNC Symbol;Acc:HGNC:5271]	protein_coding	58.22
SST	SCZ	ENSG00000110013	SIAE	3.51594	0.175624	0.33911	0.735166	0.995795	-5.79288	FALSE	54414	sialic acid acetylesterase [Source:HGNC Symbol;Acc:HGNC:18187]	protein_coding	40.66
SST	SCZ	ENSG00000110025	SNX15	-3.71383	-0.545784	-0.489356	0.625553	0.993029	-5.18761	FALSE	29907	sorting nexin 15 [Source:HGNC Symbol;Acc:HGNC:14978]	protein_coding	51.28
SST	SCZ	ENSG00000110031	LPXN	3.3082	0.543551	0.87882	0.381393	0.9816	-5.46161	FALSE	9404	leupaxin [Source:HGNC Symbol;Acc:HGNC:14061]	protein_coding	38.55
SST	SCZ	ENSG00000110042	DTX4	5.40474	0.398464	1.40468	0.162902	0.93607	-5.51798	FALSE	23220	deltex E3 ubiquitin ligase 4 [Source:HGNC Symbol;Acc:HGNC:29151]	protein_coding	47.6
SST	SCZ	ENSG00000110046	ATG2A	4.97768	0.267957	0.946996	0.345693	0.979233	-5.85725	FALSE	23130	autophagy related 2A [Source:HGNC Symbol;Acc:HGNC:29028]	protein_coding	60.32
SST	SCZ	ENSG00000110047	EHD1	2.04812	-0.362176	-0.437033	0.662934	0.993539	-5.45003	FALSE	10938	EH domain containing 1 [Source:HGNC Symbol;Acc:HGNC:3242]	protein_coding	54.84
SST	SCZ	ENSG00000110048	OSBP	4.37931	-0.258862	-0.680807	0.497408	0.989914	-5.90805	FALSE	5007	oxysterol binding protein [Source:HGNC Symbol;Acc:HGNC:8503]	protein_coding	42.65
SST	SCZ	ENSG00000110057	UNC93B1	-2.58157	-0.338713	-0.279701	0.780226	0.996124	-5.2309	FALSE	81622	unc-93 homolog B1, TLR signaling regulator [Source:HGNC Symbol;Acc:HGNC:13481]	protein_coding	58.6
SST	SCZ	ENSG00000110060	PUS3	-2.50347	0.511462	0.417363	0.677217	0.994423	-5.18127	FALSE	83480	pseudouridine synthase 3 [Source:HGNC Symbol;Acc:HGNC:25461]	protein_coding	40.24
SST	SCZ	ENSG00000110063	DCPS	3.4884	0.418368	0.737347	0.462463	0.988702	-5.51497	FALSE	28960	decapping enzyme, scavenger [Source:HGNC Symbol;Acc:HGNC:29812]	protein_coding	49.44
SST	SCZ	ENSG00000110066	KMT5B	5.83697	-0.0949223	-0.40718	0.684658	0.994661	-6.5252	FALSE	51111	lysine methyltransferase 5B [Source:HGNC Symbol;Acc:HGNC:24283]	protein_coding	42.5
SST	SCZ	ENSG00000110074	FOXRED1	4.36048	0.269007	0.698864	0.486095	0.989914	-5.85146	FALSE	55572	FAD dependent oxidoreductase domain containing 1 [Source:HGNC Symbol;Acc:HGNC:26927]	protein_coding	51.12
SST	SCZ	ENSG00000110075	PPP6R3	7.12436	0.204712	1.62559	0.106867	0.923178	-5.90715	FALSE	55291	protein phosphatase 6 regulatory subunit 3 [Source:HGNC Symbol;Acc:HGNC:1173]	protein_coding	41.89
SST	SCZ	ENSG00000110076	NRXN2	8.4118	0.0819511	1.00356	0.318566	0.975296	-7.54088	FALSE	9379	neurexin 2 [Source:HGNC Symbol;Acc:HGNC:8009]	protein_coding	54.53
SST	SCZ	ENSG00000110077	MS4A6A	-2.22434	0.439103	0.377024	0.706874	0.995336	-5.21547	FALSE	64231	membrane spanning 4-domains A6A [Source:HGNC Symbol;Acc:HGNC:13375]	protein_coding	40.18
SST	SCZ	ENSG00000110079	MS4A4A	2.3309	-0.887102	-1.48329	0.140826	0.932004	-4.82421	FALSE	51338	membrane spanning 4-domains A4A [Source:HGNC Symbol;Acc:HGNC:13371]	protein_coding	38.48
SST	SCZ	ENSG00000110080	ST3GAL4	4.31877	-0.18348	-0.406376	0.685247	0.994661	-5.93412	FALSE	6484	ST3 beta-galactoside alpha-2,3-sialyltransferase 4 [Source:HGNC Symbol;Acc:HGNC:10864]	protein_coding	52.01
SST	SCZ	ENSG00000110090	CPT1A	3.7303	0.195771	0.375874	0.707726	0.995336	-5.75479	FALSE	1374	carnitine palmitoyltransferase 1A [Source:HGNC Symbol;Acc:HGNC:2328]	protein_coding	50.04
SST	SCZ	ENSG00000110092	CCND1	0.131031	0.014881	0.0118042	0.990603	0.999672	-5.27327	FALSE	595	cyclin D1 [Source:HGNC Symbol;Acc:HGNC:1582]	protein_coding	58.63
SST	SCZ	ENSG00000110104	CCDC86	-1.15306	0.356847	0.285237	0.775993	0.996124	-5.20959	FALSE	79080	coiled-coil domain containing 86 [Source:HGNC Symbol;Acc:HGNC:28359]	protein_coding	54.7
SST	SCZ	ENSG00000110107	PRPF19	5.80411	0.0450914	0.199966	0.841872	0.996124	-6.58309	FALSE	27339	pre-mRNA processing factor 19 [Source:HGNC Symbol;Acc:HGNC:17896]	protein_coding	46.54
SST	SCZ	ENSG00000110108	TMEM109	0.10085	-0.573618	-0.506849	0.613264	0.993029	-5.22628	FALSE	79073	transmembrane protein 109 [Source:HGNC Symbol;Acc:HGNC:28771]	protein_coding	51.06
SST	SCZ	ENSG00000110148	CCKBR	2.48636	0.833295	1.041	0.300134	0.973608	-5.10102	FALSE	887	cholecystokinin B receptor [Source:HGNC Symbol;Acc:HGNC:1571]	protein_coding	45.78
SST	SCZ	ENSG00000110169	HPX	-1.30718	-0.44931	-0.361982	0.718052	0.995336	-5.20938	FALSE	3263	hemopexin [Source:HGNC Symbol;Acc:HGNC:5171]	protein_coding	47.81
SST	SCZ	ENSG00000110171	TRIM3	5.07125	0.231517	0.686065	0.4941	0.989914	-6.03131	FALSE	10612	tripartite motif containing 3 [Source:HGNC Symbol;Acc:HGNC:10064]	protein_coding	48.68
SST	SCZ	ENSG00000110172	CHORDC1	4.89433	0.286952	0.840532	0.402413	0.988142	-5.89834	FALSE	26973	cysteine and histidine rich domain containing 1 [Source:HGNC Symbol;Acc:HGNC:14525]	protein_coding	35.44
SST	SCZ	ENSG00000110200	ANAPC15	-2.65791	2.16405	1.79878	0.0747644	0.8763	-4.08005	FALSE	25906	anaphase promoting complex subunit 15 [Source:HGNC Symbol;Acc:HGNC:24531]	protein_coding	52.32
SST	SCZ	ENSG00000110203	FOLR3	-0.978134	0.560759	0.531363	0.596226	0.99253	-5.18686	FALSE	2352	folate receptor gamma [Source:HGNC Symbol;Acc:HGNC:3795]	protein_coding	45.32
SST	SCZ	ENSG00000110218	PANX1	4.20777	-0.275658	-0.771227	0.442207	0.988516	-5.89505	FALSE	24145	pannexin 1 [Source:HGNC Symbol;Acc:HGNC:8599]	protein_coding	43.15
SST	SCZ	ENSG00000110237	ARHGEF17	5.82962	0.152333	0.638977	0.524151	0.990507	-6.35827	FALSE	9828	Rho guanine nucleotide exchange factor 17 [Source:HGNC Symbol;Acc:HGNC:21726]	protein_coding	55.26
SST	SCZ	ENSG00000110274	CEP164	6.41214	-0.125961	-0.703749	0.48306	0.989914	-6.65441	FALSE	22897	centrosomal protein 164 [Source:HGNC Symbol;Acc:HGNC:29182]	protein_coding	47.97
SST	SCZ	ENSG00000110315	RNF141	2.93375	-0.686953	-0.973513	0.33241	0.978121	-5.2861	FALSE	50862	ring finger protein 141 [Source:HGNC Symbol;Acc:HGNC:21159]	protein_coding	36.1
SST	SCZ	ENSG00000110318	CEP126	6.03154	0.0955782	0.443309	0.658403	0.993539	-6.56196	FALSE	57562	centrosomal protein 126 [Source:HGNC Symbol;Acc:HGNC:29264]	protein_coding	36.41
SST	SCZ	ENSG00000110321	EIF4G2	6.53468	-0.286247	-1.69324	0.0932083	0.906348	-5.53851	FALSE	1982	eukaryotic translation initiation factor 4 gamma 2 [Source:HGNC Symbol;Acc:HGNC:3297]	protein_coding	41.39
SST	SCZ	ENSG00000110324	IL10RA	1.40305	0.610561	0.690743	0.491166	0.989914	-5.29907	FALSE	3587	interleukin 10 receptor subunit alpha [Source:HGNC Symbol;Acc:HGNC:5964]	protein_coding	49.19
SST	SCZ	ENSG00000110328	GALNT18	8.12021	-0.12805	-0.717326	0.475558	0.98922	-7.52584	FALSE	374378	polypeptide N-acetylgalactosaminyltransferase 18 [Source:HGNC Symbol;Acc:HGNC:30488]	protein_coding	46.35
SST	SCZ	ENSG00000110330	BIRC2	4.06693	-0.460935	-1.24894	0.214308	0.948558	-5.29862	FALSE	329	baculoviral IAP repeat containing 2 [Source:HGNC Symbol;Acc:HGNC:590]	protein_coding	38.86
SST	SCZ	ENSG00000110344	UBE4A	5.44175	-0.0416613	-0.148848	0.881943	0.996124	-6.41374	FALSE	9354	ubiquitination factor E4A [Source:HGNC Symbol;Acc:HGNC:12499]	protein_coding	40.54
SST	SCZ	ENSG00000110367	DDX6	5.95327	0.0514549	0.238959	0.811577	0.996124	-6.63574	FALSE	1656	DEAD-box helicase 6 [Source:HGNC Symbol;Acc:HGNC:2747]	protein_coding	41.56
SST	SCZ	ENSG00000110375	UPK2	2.69404	1.34492	2.12507	0.0357934	0.825364	-3.71356	FALSE	7379	uroplakin 2 [Source:HGNC Symbol;Acc:HGNC:12579]	protein_coding	51.76
SST	SCZ	ENSG00000110395	CBL	5.75651	0.00685672	0.0318968	0.974612	0.999449	-6.5622	FALSE	867	Cbl proto-oncogene [Source:HGNC Symbol;Acc:HGNC:1541]	protein_coding	42.19
SST	SCZ	ENSG00000110400	NECTIN1	5.71497	-0.290736	-1.25856	0.210824	0.948558	-5.75534	FALSE	5818	nectin cell adhesion molecule 1 [Source:HGNC Symbol;Acc:HGNC:9706]	protein_coding	54.86
SST	SCZ	ENSG00000110422	HIPK3	5.58751	-0.153813	-0.591013	0.555711	0.991493	-6.3297	FALSE	10114	homeodomain interacting protein kinase 3 [Source:HGNC Symbol;Acc:HGNC:4915]	protein_coding	38.83
SST	SCZ	ENSG00000110427	KIAA1549L	8.35005	-0.0482068	-0.587306	0.558607	0.991493	-7.86027	FALSE	25758	KIAA1549 like [Source:HGNC Symbol;Acc:HGNC:24836]	protein_coding	42.91
SST	SCZ	ENSG00000110429	FBXO3	4.77143	-0.0987573	-0.297701	0.766487	0.996124	-6.14171	FALSE	26273	F-box protein 3 [Source:HGNC Symbol;Acc:HGNC:13582]	protein_coding	37.03
SST	SCZ	ENSG00000110435	PDHX	5.70101	0.395074	1.73679	0.0851921	0.894764	-5.11037	FALSE	8050	pyruvate dehydrogenase complex component X [Source:HGNC Symbol;Acc:HGNC:21350]	protein_coding	36.68
SST	SCZ	ENSG00000110436	SLC1A2	8.47558	0.647413	3.70225	0.000422274	0.220171	-1.78734	FALSE	6506	solute carrier family 1 member 2 [Source:HGNC Symbol;Acc:HGNC:10940]	protein_coding	42.2
SST	SCZ	ENSG00000110442	COMMD9	2.7153	0.695063	0.96468	0.336797	0.978434	-5.1792	FALSE	29099	COMM domain containing 9 [Source:HGNC Symbol;Acc:HGNC:25014]	protein_coding	42.17
SST	SCZ	ENSG00000110446	SLC15A3	-1.77788	-0.885675	-0.768327	0.443921	0.988516	-5.04146	FALSE	51296	solute carrier family 15 member 3 [Source:HGNC Symbol;Acc:HGNC:18068]	protein_coding	52.91
SST	SCZ	ENSG00000110448	CD5	2.0858	0.804966	0.846401	0.399146	0.987963	-5.15326	FALSE	921	CD5 molecule [Source:HGNC Symbol;Acc:HGNC:1685]	protein_coding	52.91
SST	SCZ	ENSG00000110455	ACCS	1.71165	0.89099	1.15139	0.252038	0.96076	-4.94596	FALSE	84680	1-aminocyclopropane-1-carboxylate synthase homolog (inactive) [Source:HGNC Symbol;Acc:HGNC:23989]	protein_coding	49.01
SST	SCZ	ENSG00000110484	SCGB2A2	-3.98852	-0.110284	-0.104971	0.916587	0.997123	-5.26597	FALSE	4250	secretoglobin family 2A member 2 [Source:HGNC Symbol;Acc:HGNC:7050]	protein_coding	40.59
SST	SCZ	ENSG00000110492	MDK	-2.95398	-1.80756	-1.57181	0.118833	0.928386	-4.35789	FALSE	4192	midkine [Source:HGNC Symbol;Acc:HGNC:6972]	protein_coding	66.26
SST	SCZ	ENSG00000110497	AMBRA1	6.88511	-0.267151	-1.94676	0.0540842	0.855552	-5.2398	FALSE	55626	autophagy and beclin 1 regulator 1 [Source:HGNC Symbol;Acc:HGNC:25990]	protein_coding	43.63
SST	SCZ	ENSG00000110514	MADD	7.30334	-0.0552756	-0.421593	0.674135	0.993605	-7.22242	FALSE	8567	MAP kinase activating death domain [Source:HGNC Symbol;Acc:HGNC:6766]	protein_coding	47.1
SST	SCZ	ENSG00000110536	PTPMT1	-3.16378	-0.289226	-0.250095	0.802975	0.996124	-5.22548	FALSE	114971	protein tyrosine phosphatase mitochondrial 1 [Source:HGNC Symbol;Acc:HGNC:26965]	protein_coding	47.83
SST	SCZ	ENSG00000110583	NAA40	3.63156	-0.777736	-1.49907	0.136688	0.932004	-4.87718	FALSE	79829	N-alpha-acetyltransferase 40, NatD catalytic subunit [Source:HGNC Symbol;Acc:HGNC:25845]	protein_coding	50.29
SST	SCZ	ENSG00000110619	CARS1	5.58966	0.281267	1.06632	0.288588	0.973579	-6.02569	FALSE	833	cysteinyl-tRNA synthetase 1 [Source:HGNC Symbol;Acc:HGNC:1493]	protein_coding	52.02
SST	SCZ	ENSG00000110628	SLC22A18	-1.27236	-0.509586	-0.411933	0.681181	0.994423	-5.18767	FALSE	5002	solute carrier family 22 member 18 [Source:HGNC Symbol;Acc:HGNC:10964]	protein_coding	61.48
SST	SCZ	ENSG00000110651	CD81	5.23755	-0.154683	-0.526992	0.599249	0.993029	-6.19225	FALSE	975	CD81 molecule [Source:HGNC Symbol;Acc:HGNC:1701]	protein_coding	63.21
SST	SCZ	ENSG00000110660	SLC35F2	3.10225	-0.0126136	-0.0219865	0.982498	0.999582	-5.78693	FALSE	54733	solute carrier family 35 member F2 [Source:HGNC Symbol;Acc:HGNC:23615]	protein_coding	43.51
SST	SCZ	ENSG00000110675	ELMOD1	6.13251	0.0921639	0.499075	0.618712	0.993029	-6.59927	FALSE	55531	ELMO domain containing 1 [Source:HGNC Symbol;Acc:HGNC:25334]	protein_coding	38.98
SST	SCZ	ENSG00000110693	SOX6	9.25348	0.0727323	0.663673	0.509078	0.989914	-8.57978	FALSE	55553	SRY-box transcription factor 6 [Source:HGNC Symbol;Acc:HGNC:16421]	protein_coding	36.07
SST	SCZ	ENSG00000110696	C11orf58	5.01167	-0.112247	-0.383375	0.702173	0.994679	-6.24815	FALSE	10944	chromosome 11 open reading frame 58 [Source:HGNC Symbol;Acc:HGNC:16990]	protein_coding	38.18
SST	SCZ	ENSG00000110697	PITPNM1	5.34964	0.39485	1.40413	0.163064	0.93607	-5.42767	FALSE	9600	phosphatidylinositol transfer protein membrane associated 1 [Source:HGNC Symbol;Acc:HGNC:9003]	protein_coding	62.46
SST	SCZ	ENSG00000110700	RPS13	-0.501861	-0.0614301	-0.0535739	0.957371	0.998549	-5.28391	FALSE	6207	ribosomal protein S13 [Source:HGNC Symbol;Acc:HGNC:10386]	protein_coding	46.06
SST	SCZ	ENSG00000110711	AIP	1.31901	0.871302	0.80585	0.422048	0.988516	-5.10296	FALSE	9049	aryl hydrocarbon receptor interacting protein [Source:HGNC Symbol;Acc:HGNC:358]	protein_coding	52.61
SST	SCZ	ENSG00000110713	NUP98	6.27762	0.173032	0.940509	0.348994	0.979233	-6.32022	FALSE	4928	nucleoporin 98 and 96 precursor [Source:HGNC Symbol;Acc:HGNC:8068]	protein_coding	41.69
SST	SCZ	ENSG00000110717	NDUFS8	1.95728	-1.53888	-1.4564	0.148098	0.935235	-4.57269	FALSE	4728	NADH:ubiquinone oxidoreductase core subunit S8 [Source:HGNC Symbol;Acc:HGNC:7715]	protein_coding	57.63
SST	SCZ	ENSG00000110719	TCIRG1	-3.64131	2.1724	1.97862	0.05033	0.851437	-3.83881	FALSE	10312	T cell immune regulator 1, ATPase H+ transporting V0 subunit a3 [Source:HGNC Symbol;Acc:HGNC:11647]	protein_coding	63.64
SST	SCZ	ENSG00000110721	CHKA	5.68982	0.353428	1.54345	0.12556	0.928927	-5.41767	FALSE	1119	choline kinase alpha [Source:HGNC Symbol;Acc:HGNC:1937]	protein_coding	44.1
SST	SCZ	ENSG00000110723	EXPH5	1.89742	-0.151094	-0.210273	0.833839	0.996124	-5.60234	FALSE	23086	exophilin 5 [Source:HGNC Symbol;Acc:HGNC:30578]	protein_coding	41.4
SST	SCZ	ENSG00000110756	HPS5	4.09645	0.514649	1.10701	0.270677	0.969148	-5.45223	FALSE	11234	HPS5 biogenesis of lysosomal organelles complex 2 subunit 2 [Source:HGNC Symbol;Acc:HGNC:17022]	protein_coding	39.75
SST	SCZ	ENSG00000110768	GTF2H1	4.86865	-0.0448423	-0.153391	0.878368	0.996124	-6.23355	FALSE	2965	general transcription factor IIH subunit 1 [Source:HGNC Symbol;Acc:HGNC:4655]	protein_coding	40.71
SST	SCZ	ENSG00000110777	POU2AF1	1.25404	-0.591331	-0.911105	0.36421	0.980357	-5.36556	FALSE	5450	POU class 2 homeobox associating factor 1 [Source:HGNC Symbol;Acc:HGNC:9211]	protein_coding	45.99
SST	SCZ	ENSG00000110786	PTPN5	7.07156	-0.0504247	-0.373248	0.709674	0.995336	-7.09459	FALSE	84867	protein tyrosine phosphatase non-receptor type 5 [Source:HGNC Symbol;Acc:HGNC:9657]	protein_coding	50.02
SST	SCZ	ENSG00000110799	VWF	3.92307	-0.146343	-0.294768	0.76872	0.996124	-5.98253	FALSE	7450	von Willebrand factor [Source:HGNC Symbol;Acc:HGNC:12726]	protein_coding	46.59
SST	SCZ	ENSG00000110801	PSMD9	-1.23486	-0.13657	-0.10908	0.913336	0.997123	-5.23723	FALSE	5715	proteasome 26S subunit, non-ATPase 9 [Source:HGNC Symbol;Acc:HGNC:9567]	protein_coding	47.48
SST	SCZ	ENSG00000110811	P3H3	4.78091	0.551473	1.55502	0.122781	0.928927	-5.08792	FALSE	10536	prolyl 3-hydroxylase 3 [Source:HGNC Symbol;Acc:HGNC:19318]	protein_coding	56.25
SST	SCZ	ENSG00000110841	PPFIBP1	6.47455	-0.0294135	-0.154087	0.87782	0.996124	-6.80847	FALSE	8496	PPFIA binding protein 1 [Source:HGNC Symbol;Acc:HGNC:9249]	protein_coding	39.81
SST	SCZ	ENSG00000110844	PRPF40B	5.60898	0.338996	1.45467	0.148576	0.935235	-5.46892	FALSE	25766	pre-mRNA processing factor 40 homolog B [Source:HGNC Symbol;Acc:HGNC:25031]	protein_coding	47.42
SST	SCZ	ENSG00000110848	CD69	-3.64737	0.251042	0.227235	0.820658	0.996124	-5.24572	FALSE	969	CD69 molecule [Source:HGNC Symbol;Acc:HGNC:1694]	protein_coding	35.34
SST	SCZ	ENSG00000110851	PRDM4	3.20982	-1.20979	-2.45255	0.0157384	0.698191	-3.12467	FALSE	11108	PR/SET domain 4 [Source:HGNC Symbol;Acc:HGNC:9348]	protein_coding	41.2
SST	SCZ	ENSG00000110852	CLEC2B	-2.81186	0.557447	0.519588	0.604383	0.993029	-5.17221	FALSE	9976	C-type lectin domain family 2 member B [Source:HGNC Symbol;Acc:HGNC:2053]	protein_coding	32.91
SST	SCZ	ENSG00000110871	COQ5	1.58708	0.675093	0.722361	0.471588	0.98922	-5.23057	FALSE	84274	coenzyme Q5, methyltransferase [Source:HGNC Symbol;Acc:HGNC:28722]	protein_coding	45.87
SST	SCZ	ENSG00000110876	SELPLG	-3.1577	-0.202118	-0.181036	0.856668	0.996124	-5.24312	FALSE	6404	selectin P ligand [Source:HGNC Symbol;Acc:HGNC:10722]	protein_coding	52.12
SST	SCZ	ENSG00000110880	CORO1C	5.70577	0.201917	0.87881	0.381398	0.9816	-6.2078	FALSE	23603	coronin 1C [Source:HGNC Symbol;Acc:HGNC:2254]	protein_coding	41.32
SST	SCZ	ENSG00000110881	ASIC1	5.49088	0.173805	0.623522	0.534218	0.990733	-6.22901	FALSE	41	acid sensing ion channel subunit 1 [Source:HGNC Symbol;Acc:HGNC:100]	protein_coding	54.15
SST	SCZ	ENSG00000110887	DAO	2.72469	-0.946637	-1.40927	0.161545	0.93607	-4.82049	FALSE	1610	D-amino acid oxidase [Source:HGNC Symbol;Acc:HGNC:2671]	protein_coding	47.26
SST	SCZ	ENSG00000110888	CAPRIN2	6.42935	-0.150534	-0.861441	0.390848	0.984725	-6.47534	FALSE	65981	caprin family member 2 [Source:HGNC Symbol;Acc:HGNC:21259]	protein_coding	39.6
SST	SCZ	ENSG00000110900	TSPAN11	4.17525	-0.120522	-0.26155	0.794152	0.996124	-5.91695	FALSE	441631	tetraspanin 11 [Source:HGNC Symbol;Acc:HGNC:30795]	protein_coding	51.34
SST	SCZ	ENSG00000110906	KCTD10	4.05336	0.869238	1.80298	0.0740987	0.874473	-4.45469	FALSE	83892	potassium channel tetramerization domain containing 10 [Source:HGNC Symbol;Acc:HGNC:23236]	protein_coding	47.59
SST	SCZ	ENSG00000110911	SLC11A2	4.67658	0.606497	1.84387	0.0678624	0.870648	-4.57985	FALSE	4891	solute carrier family 11 member 2 [Source:HGNC Symbol;Acc:HGNC:10908]	protein_coding	43.54
SST	SCZ	ENSG00000110917	MLEC	5.01003	0.465479	1.62331	0.107354	0.923178	-5.04795	FALSE	9761	malectin [Source:HGNC Symbol;Acc:HGNC:28973]	protein_coding	47.26
SST	SCZ	ENSG00000110921	MVK	2.19014	1.40298	1.59687	0.113131	0.927493	-4.42356	FALSE	4598	mevalonate kinase [Source:HGNC Symbol;Acc:HGNC:7530]	protein_coding	52.45
SST	SCZ	ENSG00000110925	CSRNP2	5.68551	0.0943837	0.377547	0.706487	0.995336	-6.49217	FALSE	81566	cysteine and serine rich nuclear protein 2 [Source:HGNC Symbol;Acc:HGNC:16006]	protein_coding	46.64
SST	SCZ	ENSG00000110931	CAMKK2	5.819	0.0869201	0.369148	0.712719	0.995336	-6.54147	FALSE	10645	calcium/calmodulin dependent protein kinase kinase 2 [Source:HGNC Symbol;Acc:HGNC:1470]	protein_coding	50.83
SST	SCZ	ENSG00000110934	BIN2	0.777594	-0.018621	-0.0195907	0.984405	0.999672	-5.38263	FALSE	51411	bridging integrator 2 [Source:HGNC Symbol;Acc:HGNC:1053]	protein_coding	44.59
SST	SCZ	ENSG00000110944	IL23A	-3.76794	1.02267	0.936018	0.351291	0.979233	-4.94007	FALSE	51561	interleukin 23 subunit alpha [Source:HGNC Symbol;Acc:HGNC:15488]	protein_coding	49.11
SST	SCZ	ENSG00000110955	ATP5F1B	5.049	0.186665	0.611283	0.542259	0.990733	-6.17432	FALSE	506	ATP synthase F1 subunit beta [Source:HGNC Symbol;Acc:HGNC:830]	protein_coding	45.22
SST	SCZ	ENSG00000110958	PTGES3	4.57297	0.629488	1.54107	0.126139	0.928927	-4.96908	FALSE	10728	prostaglandin E synthase 3 [Source:HGNC Symbol;Acc:HGNC:16049]	protein_coding	44.13
SST	SCZ	ENSG00000110975	SYT10	1.511	1.47077	1.62	0.108063	0.923178	-4.37045	FALSE	341359	synaptotagmin 10 [Source:HGNC Symbol;Acc:HGNC:19266]	protein_coding	36.43
SST	SCZ	ENSG00000110987	BCL7A	4.92187	0.180497	0.582282	0.561555	0.991493	-6.10429	FALSE	605	BAF chromatin remodeling complex subunit BCL7A [Source:HGNC Symbol;Acc:HGNC:1004]	protein_coding	52.98
SST	SCZ	ENSG00000111011	RSRC2	5.40938	0.197745	0.776808	0.438921	0.988516	-6.1537	FALSE	65117	arginine and serine rich coiled-coil 2 [Source:HGNC Symbol;Acc:HGNC:30559]	protein_coding	39.84
SST	SCZ	ENSG00000111012	CYP27B1	-3.68778	-0.959022	-0.89766	0.371305	0.9816	-4.96613	FALSE	1594	cytochrome P450 family 27 subfamily B member 1 [Source:HGNC Symbol;Acc:HGNC:2606]	protein_coding	53.92
SST	SCZ	ENSG00000111052	LIN7A	5.98113	0.292958	1.36118	0.176209	0.942682	-5.77884	FALSE	8825	lin-7 homolog A, crumbs cell polarity complex component [Source:HGNC Symbol;Acc:HGNC:17787]	protein_coding	36.73
SST	SCZ	ENSG00000111058	ACSS3	4.4796	0.505728	1.31703	0.190533	0.947541	-5.31033	FALSE	79611	acyl-CoA synthetase short chain family member 3 [Source:HGNC Symbol;Acc:HGNC:24723]	protein_coding	35.63
SST	SCZ	ENSG00000111077	TNS2	4.13615	-0.140112	-0.278682	0.781006	0.996124	-5.9323	FALSE	23371	tensin 2 [Source:HGNC Symbol;Acc:HGNC:19737]	protein_coding	60.28
SST	SCZ	ENSG00000111087	GLI1	-3.44501	0.873402	0.792952	0.429494	0.988516	-5.03422	FALSE	2735	GLI family zinc finger 1 [Source:HGNC Symbol;Acc:HGNC:4317]	protein_coding	55.27
SST	SCZ	ENSG00000111110	PPM1H	7.10227	0.20424	1.41705	0.159264	0.93607	-6.17853	FALSE	57460	protein phosphatase, Mg2+/Mn2+ dependent 1H [Source:HGNC Symbol;Acc:HGNC:18583]	protein_coding	42.69
SST	SCZ	ENSG00000111142	METAP2	4.96941	-0.0557873	-0.163541	0.870389	0.996124	-6.21688	FALSE	10988	methionyl aminopeptidase 2 [Source:HGNC Symbol;Acc:HGNC:16672]	protein_coding	39.23
SST	SCZ	ENSG00000111144	LTA4H	2.83536	-0.523947	-0.859866	0.391712	0.984725	-5.37394	FALSE	4048	leukotriene A4 hydrolase [Source:HGNC Symbol;Acc:HGNC:6710]	protein_coding	39.07
SST	SCZ	ENSG00000111145	ELK3	3.14994	-0.765517	-1.47617	0.142722	0.932004	-4.85262	FALSE	2004	ETS transcription factor ELK3 [Source:HGNC Symbol;Acc:HGNC:3325]	protein_coding	45.12
SST	SCZ	ENSG00000111181	SLC6A12	-0.492036	0.232699	0.198318	0.843158	0.996124	-5.2611	FALSE	6539	solute carrier family 6 member 12 [Source:HGNC Symbol;Acc:HGNC:11045]	protein_coding	52.8
SST	SCZ	ENSG00000111186	WNT5B	4.98016	0.13618	0.406026	0.685503	0.994661	-6.18543	FALSE	81029	Wnt family member 5B [Source:HGNC Symbol;Acc:HGNC:16265]	protein_coding	47.53
SST	SCZ	ENSG00000111196	MAGOHB	1.91054	0.150585	0.166903	0.86775	0.996124	-5.44446	FALSE	55110	mago homolog B, exon junction complex subunit [Source:HGNC Symbol;Acc:HGNC:25504]	protein_coding	36.39
SST	SCZ	ENSG00000111199	TRPV4	0.0643226	-0.753012	-0.798254	0.426424	0.988516	-5.15999	FALSE	59341	transient receptor potential cation channel subfamily V member 4 [Source:HGNC Symbol;Acc:HGNC:18083]	protein_coding	52.04
SST	SCZ	ENSG00000111203	ITFG2	4.12423	-0.221792	-0.514958	0.607604	0.993029	-5.90926	FALSE	55846	integrin alpha FG-GAP repeat containing 2 [Source:HGNC Symbol;Acc:HGNC:30879]	protein_coding	50.2
SST	SCZ	ENSG00000111206	FOXM1	-2.15635	1.00022	0.927927	0.355454	0.980145	-4.94523	FALSE	2305	forkhead box M1 [Source:HGNC Symbol;Acc:HGNC:3818]	protein_coding	48.09
SST	SCZ	ENSG00000111218	PRMT8	6.647	0.465011	2.47947	0.0146572	0.6972	-3.93955	FALSE	56341	protein arginine methyltransferase 8 [Source:HGNC Symbol;Acc:HGNC:5188]	protein_coding	45.94
SST	SCZ	ENSG00000111224	PARP11	5.4929	0.236995	1.01884	0.31049	0.974414	-5.97073	FALSE	57097	poly(ADP-ribose) polymerase family member 11 [Source:HGNC Symbol;Acc:HGNC:1186]	protein_coding	39.15
SST	SCZ	ENSG00000111229	ARPC3	2.73132	-0.83902	-1.17269	0.243425	0.960065	-5.01763	FALSE	10094	actin related protein 2/3 complex subunit 3 [Source:HGNC Symbol;Acc:HGNC:706]	protein_coding	45.85
SST	SCZ	ENSG00000111231	GPN3	-0.48707	1.6821	1.37603	0.171574	0.939127	-4.57582	FALSE	51184	GPN-loop GTPase 3 [Source:HGNC Symbol;Acc:HGNC:30186]	protein_coding	45.03
SST	SCZ	ENSG00000111237	VPS29	1.86714	-0.506687	-0.585543	0.559368	0.991493	-5.34745	FALSE	51699	VPS29 retromer complex component [Source:HGNC Symbol;Acc:HGNC:14340]	protein_coding	40.66
SST	SCZ	ENSG00000111241	FGF6	-2.31945	1.08038	0.957277	0.340503	0.978599	-4.93419	FALSE	2251	fibroblast growth factor 6 [Source:HGNC Symbol;Acc:HGNC:3684]	protein_coding	48.81
SST	SCZ	ENSG00000111245	MYL2	-3.1631	-0.680316	-0.654092	0.514403	0.989914	-5.11828	FALSE	4633	myosin light chain 2 [Source:HGNC Symbol;Acc:HGNC:7583]	protein_coding	47.63
SST	SCZ	ENSG00000111247	RAD51AP1	-0.815801	0.597991	0.568613	0.570765	0.991493	-5.23265	FALSE	10635	RAD51 associated protein 1 [Source:HGNC Symbol;Acc:HGNC:16956]	protein_coding	36.4
SST	SCZ	ENSG00000111249	CUX2	7.79903	-0.0922873	-0.481781	0.631463	0.993029	-7.42229	FALSE	23316	cut like homeobox 2 [Source:HGNC Symbol;Acc:HGNC:19347]	protein_coding	49.27
SST	SCZ	ENSG00000111252	SH2B3	5.05767	0.220952	0.770106	0.442869	0.988516	-6.04563	FALSE	10019	SH2B adaptor protein 3 [Source:HGNC Symbol;Acc:HGNC:29605]	protein_coding	54.03
SST	SCZ	ENSG00000111261	MANSC1	2.00773	1.26053	1.46473	0.145814	0.93282	-4.58893	FALSE	54682	MANSC domain containing 1 [Source:HGNC Symbol;Acc:HGNC:25505]	protein_coding	43.98
SST	SCZ	ENSG00000111262	KCNA1	1.29269	0.280494	0.265988	0.790741	0.996124	-5.33258	FALSE	3736	potassium voltage-gated channel subfamily A member 1 [Source:HGNC Symbol;Acc:HGNC:6218]	protein_coding	47.17
SST	SCZ	ENSG00000111266	DUSP16	5.82809	0.376545	1.74392	0.0839347	0.892104	-5.14502	FALSE	80824	dual specificity phosphatase 16 [Source:HGNC Symbol;Acc:HGNC:17909]	protein_coding	40.41
SST	SCZ	ENSG00000111269	CREBL2	4.69033	0.496271	1.56703	0.119948	0.928386	-5.01583	FALSE	1389	cAMP responsive element binding protein like 2 [Source:HGNC Symbol;Acc:HGNC:2350]	protein_coding	40.66
SST	SCZ	ENSG00000111271	ACAD10	3.47516	-0.295456	-0.548739	0.584284	0.991874	-5.78355	FALSE	80724	acyl-CoA dehydrogenase family member 10 [Source:HGNC Symbol;Acc:HGNC:21597]	protein_coding	47.12
SST	SCZ	ENSG00000111275	ALDH2	3.94746	-0.584386	-1.02604	0.307096	0.973608	-5.44024	FALSE	217	aldehyde dehydrogenase 2 family member [Source:HGNC Symbol;Acc:HGNC:404]	protein_coding	48.79
SST	SCZ	ENSG00000111276	CDKN1B	3.76165	-0.280846	-0.522834	0.602129	0.993029	-5.80955	FALSE	1027	cyclin dependent kinase inhibitor 1B [Source:HGNC Symbol;Acc:HGNC:1785]	protein_coding	42.64
SST	SCZ	ENSG00000111300	NAA25	5.58461	-0.137791	-0.580336	0.562861	0.991493	-6.40047	FALSE	80018	N-alpha-acetyltransferase 25, NatB auxiliary subunit [Source:HGNC Symbol;Acc:HGNC:25783]	protein_coding	41.37
SST	SCZ	ENSG00000111319	SCNN1A	-1.61775	0.238792	0.231795	0.817123	0.996124	-5.3031	FALSE	6337	sodium channel epithelial 1 subunit alpha [Source:HGNC Symbol;Acc:HGNC:10599]	protein_coding	51.15
SST	SCZ	ENSG00000111321	LTBR	-2.26048	-0.968308	-0.904723	0.367567	0.980966	-4.9706	FALSE	4055	lymphotoxin beta receptor [Source:HGNC Symbol;Acc:HGNC:6718]	protein_coding	53.53
SST	SCZ	ENSG00000111328	CDK2AP1	-0.262311	1.76906	1.53028	0.128787	0.928927	-4.40253	FALSE	8099	cyclin dependent kinase 2 associated protein 1 [Source:HGNC Symbol;Acc:HGNC:14002]	protein_coding	53.31
SST	SCZ	ENSG00000111331	OAS3	-1.37252	0.555421	0.494399	0.621999	0.993029	-5.18481	FALSE	4940	2'-5'-oligoadenylate synthetase 3 [Source:HGNC Symbol;Acc:HGNC:8088]	protein_coding	46.81
SST	SCZ	ENSG00000111344	RASAL1	3.53174	0.517482	0.904342	0.367768	0.980966	-5.42866	FALSE	8437	RAS protein activator like 1 [Source:HGNC Symbol;Acc:HGNC:9873]	protein_coding	51.7
SST	SCZ	ENSG00000111348	ARHGDIB	-1.19755	-1.69386	-1.45636	0.148111	0.935235	-4.48685	FALSE	397	Rho GDP dissociation inhibitor beta [Source:HGNC Symbol;Acc:HGNC:679]	protein_coding	41.11
SST	SCZ	ENSG00000111358	GTF2H3	2.47437	0.0100048	0.0138502	0.988974	0.999672	-5.60576	FALSE	2967	general transcription factor IIH subunit 3 [Source:HGNC Symbol;Acc:HGNC:4657]	protein_coding	42.85
SST	SCZ	ENSG00000111361	EIF2B1	3.73567	0.399122	0.834516	0.405778	0.988142	-5.56511	FALSE	1967	eukaryotic translation initiation factor 2B subunit alpha [Source:HGNC Symbol;Acc:HGNC:3257]	protein_coding	45.42
SST	SCZ	ENSG00000111364	DDX55	3.75213	0.31385	0.675908	0.500501	0.989914	-5.75919	FALSE	57696	DEAD-box helicase 55 [Source:HGNC Symbol;Acc:HGNC:20085]	protein_coding	45.84
SST	SCZ	ENSG00000111371	SLC38A1	6.67912	0.0797093	0.516106	0.606805	0.993029	-6.85421	FALSE	81539	solute carrier family 38 member 1 [Source:HGNC Symbol;Acc:HGNC:13447]	protein_coding	39.96
SST	SCZ	ENSG00000111404	RERGL	2.38773	-0.724525	-1.15016	0.252544	0.96076	-5.25021	FALSE	79785	RERG like [Source:HGNC Symbol;Acc:HGNC:26213]	protein_coding	35.03
SST	SCZ	ENSG00000111412	SPRING1	3.2655	-0.546616	-0.94422	0.347103	0.979233	-5.37759	FALSE	79794	SREBF pathway regulator in golgi 1 [Source:HGNC Symbol;Acc:HGNC:26128]	protein_coding	44.26
SST	SCZ	ENSG00000111424	VDR	1.74102	0.0539448	0.0718871	0.942821	0.997913	-5.63436	FALSE	7421	vitamin D receptor [Source:HGNC Symbol;Acc:HGNC:12679]	protein_coding	47.72
SST	SCZ	ENSG00000111445	RFC5	1.99036	-0.308878	-0.426436	0.670614	0.993539	-5.57437	FALSE	5985	replication factor C subunit 5 [Source:HGNC Symbol;Acc:HGNC:9973]	protein_coding	45.74
SST	SCZ	ENSG00000111450	STX2	4.82931	0.0792981	0.22098	0.825513	0.996124	-6.15519	FALSE	2054	syntaxin 2 [Source:HGNC Symbol;Acc:HGNC:3403]	protein_coding	45.86
SST	SCZ	ENSG00000111452	ADGRD1	3.95146	-0.137139	-0.324276	0.746338	0.996005	-5.92689	FALSE	283383	adhesion G protein-coupled receptor D1 [Source:HGNC Symbol;Acc:HGNC:19893]	protein_coding	51.87
SST	SCZ	ENSG00000111481	COPZ1	2.06902	0.796116	0.900602	0.369745	0.981517	-5.12439	FALSE	22818	COPI coat complex subunit zeta 1 [Source:HGNC Symbol;Acc:HGNC:2243]	protein_coding	46.59
SST	SCZ	ENSG00000111490	TBC1D30	6.06813	0.194918	0.956864	0.34071	0.978599	-6.22472	FALSE	23329	TBC1 domain family member 30 [Source:HGNC Symbol;Acc:HGNC:29164]	protein_coding	41.34
SST	SCZ	ENSG00000111530	CAND1	5.7835	-0.309781	-1.34463	0.18148	0.94359	-5.68467	FALSE	55832	cullin associated and neddylation dissociated 1 [Source:HGNC Symbol;Acc:HGNC:30688]	protein_coding	36.87
SST	SCZ	ENSG00000111540	RAB5B	5.35686	-0.180186	-0.79607	0.427687	0.988516	-6.17599	FALSE	5869	RAB5B, member RAS oncogene family [Source:HGNC Symbol;Acc:HGNC:9784]	protein_coding	46.01
SST	SCZ	ENSG00000111554	MDM1	3.40481	-0.105235	-0.175555	0.860963	0.996124	-5.7853	FALSE	56890	Mdm1 nuclear protein [Source:HGNC Symbol;Acc:HGNC:29917]	protein_coding	38.66
SST	SCZ	ENSG00000111581	NUP107	2.95056	-0.555633	-0.951402	0.343462	0.979233	-5.3384	FALSE	57122	nucleoporin 107 [Source:HGNC Symbol;Acc:HGNC:29914]	protein_coding	39.25
SST	SCZ	ENSG00000111596	CNOT2	5.67228	-0.23326	-0.883161	0.379053	0.9816	-6.12584	FALSE	4848	CCR4-NOT transcription complex subunit 2 [Source:HGNC Symbol;Acc:HGNC:7878]	protein_coding	35.15
SST	SCZ	ENSG00000111602	TIMELESS	1.14363	-0.447506	-0.510579	0.610658	0.993029	-5.35409	FALSE	8914	timeless circadian regulator [Source:HGNC Symbol;Acc:HGNC:11813]	protein_coding	46.65
SST	SCZ	ENSG00000111605	CPSF6	6.22906	-0.0912228	-0.473263	0.636953	0.993029	-6.65056	FALSE	11052	cleavage and polyadenylation specific factor 6 [Source:HGNC Symbol;Acc:HGNC:13871]	protein_coding	35.75
SST	SCZ	ENSG00000111615	KRR1	2.91497	-0.372828	-0.521304	0.603191	0.993029	-5.58161	FALSE	11103	KRR1 small subunit processome component homolog [Source:HGNC Symbol;Acc:HGNC:5176]	protein_coding	35.47
SST	SCZ	ENSG00000111639	MRPL51	-0.786918	0.176562	0.159673	0.873428	0.996124	-5.28209	FALSE	51258	mitochondrial ribosomal protein L51 [Source:HGNC Symbol;Acc:HGNC:14044]	protein_coding	48.72
SST	SCZ	ENSG00000111640	GAPDH	6.89488	-0.310693	-1.86613	0.0646571	0.870049	-5.32184	FALSE	2597	glyceraldehyde-3-phosphate dehydrogenase [Source:HGNC Symbol;Acc:HGNC:4141]	protein_coding	59.98
SST	SCZ	ENSG00000111641	NOP2	-3.228	-0.132172	-0.118734	0.9057	0.996749	-5.25747	FALSE	4839	NOP2 nucleolar protein [Source:HGNC Symbol;Acc:HGNC:7867]	protein_coding	49.45
SST	SCZ	ENSG00000111642	CHD4	0.462986	1.47263	1.35164	0.179233	0.942682	-4.6107	FALSE	1108	chromodomain helicase DNA binding protein 4 [Source:HGNC Symbol;Acc:HGNC:1919]	protein_coding	49.02
SST	SCZ	ENSG00000111644	ACRBP	-3.20771	1.41966	1.30376	0.195006	0.947541	-4.63801	FALSE	84519	acrosin binding protein [Source:HGNC Symbol;Acc:HGNC:17195]	protein_coding	51.64
SST	SCZ	ENSG00000111647	UHRF1BP1L	5.89026	0.0549965	0.247233	0.805184	0.996124	-6.59948	FALSE	23074	UHRF1 binding protein 1 like [Source:HGNC Symbol;Acc:HGNC:29102]	protein_coding	38.58
SST	SCZ	ENSG00000111652	COPS7A	3.93026	-0.0881918	-0.20746	0.83603	0.996124	-5.92861	FALSE	50813	COP9 signalosome subunit 7A [Source:HGNC Symbol;Acc:HGNC:16758]	protein_coding	50.43
SST	SCZ	ENSG00000111653	ING4	2.41682	-0.810442	-1.10506	0.271516	0.97015	-5.01751	FALSE	51147	inhibitor of growth family member 4 [Source:HGNC Symbol;Acc:HGNC:19423]	protein_coding	47.76
SST	SCZ	ENSG00000111664	GNB3	2.918	0.0533855	0.0710199	0.943509	0.997992	-5.66064	FALSE	2784	G protein subunit beta 3 [Source:HGNC Symbol;Acc:HGNC:4400]	protein_coding	54.7
SST	SCZ	ENSG00000111665	CDCA3	-0.665748	-2.09937	-1.94995	0.0536985	0.854565	-3.88221	FALSE	83461	cell division cycle associated 3 [Source:HGNC Symbol;Acc:HGNC:14624]	protein_coding	51.6
SST	SCZ	ENSG00000111666	CHPT1	4.66669	0.0353495	0.0980045	0.922105	0.997223	-6.2303	FALSE	56994	choline phosphotransferase 1 [Source:HGNC Symbol;Acc:HGNC:17852]	protein_coding	38.42
SST	SCZ	ENSG00000111667	USP5	5.17193	-0.658282	-2.15218	0.0335444	0.822954	-4.118	FALSE	8078	ubiquitin specific peptidase 5 [Source:HGNC Symbol;Acc:HGNC:12628]	protein_coding	52.75
SST	SCZ	ENSG00000111669	TPI1	5.89828	-0.493077	-2.05157	0.0425595	0.842273	-4.6339	FALSE	7167	triosephosphate isomerase 1 [Source:HGNC Symbol;Acc:HGNC:12009]	protein_coding	59.16
SST	SCZ	ENSG00000111670	GNPTAB	6.44489	0.145471	0.847579	0.398492	0.987963	-6.52359	FALSE	79158	N-acetylglucosamine-1-phosphate transferase subunits alpha and beta [Source:HGNC Symbol;Acc:HGNC:29670]	protein_coding	40.95
SST	SCZ	ENSG00000111671	SPSB2	-3.88009	1.2858	1.12871	0.261447	0.965915	-4.79726	FALSE	84727	splA/ryanodine receptor domain and SOCS box containing 2 [Source:HGNC Symbol;Acc:HGNC:29522]	protein_coding	49.45
SST	SCZ	ENSG00000111671	SPSB2	-3.88009	1.2858	1.12871	0.261447	0.965915	-4.79726	FALSE	105369632	splA/ryanodine receptor domain and SOCS box containing 2 [Source:HGNC Symbol;Acc:HGNC:29522]	protein_coding	49.45
SST	SCZ	ENSG00000111674	ENO2	7.50456	-0.0865975	-0.80367	0.423301	0.988516	-7.08802	FALSE	2026	enolase 2 [Source:HGNC Symbol;Acc:HGNC:3353]	protein_coding	55.33
SST	SCZ	ENSG00000111676	ATN1	7.64107	-0.0139183	-0.123062	0.90228	0.99625	-7.49963	FALSE	1822	atrophin 1 [Source:HGNC Symbol;Acc:HGNC:3033]	protein_coding	55.53
SST	SCZ	ENSG00000111678	C12orf57	-0.900157	-1.53033	-1.23129	0.22081	0.95153	-4.70483	FALSE	113246	chromosome 12 open reading frame 57 [Source:HGNC Symbol;Acc:HGNC:29521]	protein_coding	52.58
SST	SCZ	ENSG00000111679	PTPN6	-1.74654	-0.509196	-0.415286	0.678732	0.994423	-5.18425	FALSE	5777	protein tyrosine phosphatase non-receptor type 6 [Source:HGNC Symbol;Acc:HGNC:9658]	protein_coding	57.71
SST	SCZ	ENSG00000111684	LPCAT3	-3.6902	-2.97651	-2.74607	0.00703577	0.589964	-2.5763	FALSE	10162	lysophosphatidylcholine acyltransferase 3 [Source:HGNC Symbol;Acc:HGNC:30244]	protein_coding	44.18
SST	SCZ	ENSG00000111696	NT5DC3	5.66621	0.392051	1.72339	0.0875966	0.895521	-5.08169	FALSE	51559	5'-nucleotidase domain containing 3 [Source:HGNC Symbol;Acc:HGNC:30826]	protein_coding	43.11
SST	SCZ	ENSG00000111701	APOBEC1	-2.80952	-0.869194	-0.780964	0.436482	0.988516	-5.03823	FALSE	339	apolipoprotein B mRNA editing enzyme catalytic subunit 1 [Source:HGNC Symbol;Acc:HGNC:604]	protein_coding	44.28
SST	SCZ	ENSG00000111704	NANOG	-3.13718	0.854246	0.820742	0.413548	0.988142	-5.01608	FALSE	79923	Nanog homeobox [Source:HGNC Symbol;Acc:HGNC:20857]	protein_coding	44.05
SST	SCZ	ENSG00000111707	SUDS3	6.07007	-0.241826	-1.19634	0.234108	0.95702	-6.03018	FALSE	64426	SDS3 homolog, SIN3A corepressor complex component [Source:HGNC Symbol;Acc:HGNC:29545]	protein_coding	44.37
SST	SCZ	ENSG00000111711	GOLT1B	3.41753	-0.425905	-0.819966	0.413988	0.988142	-5.5463	FALSE	51026	golgi transport 1B [Source:HGNC Symbol;Acc:HGNC:20175]	protein_coding	35.99
SST	SCZ	ENSG00000111716	LDHB	0.517911	-1.0195	-1.04224	0.299559	0.973608	-4.91041	FALSE	3945	lactate dehydrogenase B [Source:HGNC Symbol;Acc:HGNC:6541]	protein_coding	38.01
SST	SCZ	ENSG00000111725	PRKAB1	2.91142	0.329255	0.486199	0.627782	0.993029	-5.56236	FALSE	5564	protein kinase AMP-activated non-catalytic subunit beta 1 [Source:HGNC Symbol;Acc:HGNC:9378]	protein_coding	47.61
SST	SCZ	ENSG00000111726	CMAS	2.94959	0.874006	1.34683	0.180773	0.943346	-4.90315	FALSE	55907	cytidine monophosphate N-acetylneuraminic acid synthetase [Source:HGNC Symbol;Acc:HGNC:18290]	protein_coding	37.39
SST	SCZ	ENSG00000111727	HCFC2	4.30646	0.282784	0.592738	0.554559	0.991493	-5.77854	FALSE	29915	host cell factor C2 [Source:HGNC Symbol;Acc:HGNC:24972]	protein_coding	37.22
SST	SCZ	ENSG00000111728	ST8SIA1	6.82944	0.0186663	0.117077	0.90701	0.996927	-7.0442	FALSE	6489	ST8 alpha-N-acetyl-neuraminide alpha-2,8-sialyltransferase 1 [Source:HGNC Symbol;Acc:HGNC:10869]	protein_coding	38.38
SST	SCZ	ENSG00000111731	C2CD5	4.90911	-0.514369	-1.4246	0.157072	0.93607	-5.26963	FALSE	9847	C2 calcium dependent domain containing 5 [Source:HGNC Symbol;Acc:HGNC:29062]	protein_coding	34.95
SST	SCZ	ENSG00000111732	AICDA	-3.19422	0.0439135	0.0450149	0.964176	0.999449	-5.28183	FALSE	57379	activation induced cytidine deaminase [Source:HGNC Symbol;Acc:HGNC:13203]	protein_coding	41.52
SST	SCZ	ENSG00000111737	RAB35	3.83306	0.525049	1.08831	0.27881	0.971659	-5.42226	FALSE	11021	RAB35, member RAS oncogene family [Source:HGNC Symbol;Acc:HGNC:9774]	protein_coding	55.76
SST	SCZ	ENSG00000111752	PHC1	5.40299	0.406586	1.53652	0.12725	0.928927	-5.25098	FALSE	1911	polyhomeotic homolog 1 [Source:HGNC Symbol;Acc:HGNC:3182]	protein_coding	44.13
SST	SCZ	ENSG00000111775	COX6A1	1.05601	-1.384	-1.23358	0.219961	0.950902	-4.75578	FALSE	1337	cytochrome c oxidase subunit 6A1 [Source:HGNC Symbol;Acc:HGNC:2277]	protein_coding	48.26
SST	SCZ	ENSG00000111783	RFX4	-1.78503	-0.205953	-0.169241	0.865915	0.996124	-5.24264	FALSE	5992	regulatory factor X4 [Source:HGNC Symbol;Acc:HGNC:9985]	protein_coding	42.7
SST	SCZ	ENSG00000111785	RIC8B	6.04671	0.243222	1.32573	0.187646	0.947541	-5.84885	FALSE	55188	RIC8 guanine nucleotide exchange factor B [Source:HGNC Symbol;Acc:HGNC:25555]	protein_coding	38.47
SST	SCZ	ENSG00000111786	SRSF9	2.76532	0.409742	0.500634	0.617618	0.993029	-5.51113	FALSE	8683	serine and arginine rich splicing factor 9 [Source:HGNC Symbol;Acc:HGNC:10791]	protein_coding	46.47
SST	SCZ	ENSG00000111788		0.209047	-0.35964	-0.334746	0.738447	0.995881	-5.28689	FALSE		DEAD/H (Asp-Glu-Ala-Asp/His) box polypeptide like pseudogene	unprocessed_pseudogene	48.72
SST	SCZ	ENSG00000111790	FGFR1OP2	3.80826	-0.181534	-0.45267	0.651668	0.993459	-5.92701	FALSE	26127	FGFR1 oncogene partner 2 [Source:HGNC Symbol;Acc:HGNC:23098]	protein_coding	35.89
SST	SCZ	ENSG00000111799	COL12A1	4.01588	-0.354285	-0.760681	0.448457	0.988702	-5.73061	FALSE	1303	collagen type XII alpha 1 chain [Source:HGNC Symbol;Acc:HGNC:2188]	protein_coding	36.91
SST	SCZ	ENSG00000111801	BTN3A3	0.0598816	-1.85938	-1.83699	0.0688803	0.870648	-4.04404	FALSE	10384	butyrophilin subfamily 3 member A3 [Source:HGNC Symbol;Acc:HGNC:1140]	protein_coding	44.07
SST	SCZ	ENSG00000111802	TDP2	2.89102	0.0697534	0.0957954	0.923855	0.997253	-5.62432	FALSE	51567	tyrosyl-DNA phosphodiesterase 2 [Source:HGNC Symbol;Acc:HGNC:17768]	protein_coding	38.83
SST	SCZ	ENSG00000111816	FRK	3.09704	0.395196	0.748449	0.455769	0.988702	-5.55477	FALSE	2444	fyn related Src family tyrosine kinase [Source:HGNC Symbol;Acc:HGNC:3955]	protein_coding	36.89
SST	SCZ	ENSG00000111817	DSE	4.98009	0.454705	1.53021	0.128803	0.928927	-5.20738	FALSE	29940	dermatan sulfate epimerase [Source:HGNC Symbol;Acc:HGNC:21144]	protein_coding	38.2
SST	SCZ	ENSG00000111832	RWDD1	2.66496	0.706574	0.967044	0.335619	0.978121	-5.22363	FALSE	51389	RWD domain containing 1 [Source:HGNC Symbol;Acc:HGNC:20993]	protein_coding	36.37
SST	SCZ	ENSG00000111834	RSPH4A	-1.21725	-1.1601	-1.03714	0.301917	0.973608	-4.89974	FALSE	345895	radial spoke head component 4A [Source:HGNC Symbol;Acc:HGNC:21558]	protein_coding	37.88
SST	SCZ	ENSG00000111837	MAK	-2.15427	0.11969	0.098411	0.921783	0.997139	-5.23692	FALSE	4117	male germ cell associated kinase [Source:HGNC Symbol;Acc:HGNC:6816]	protein_coding	42.11
SST	SCZ	ENSG00000111843	TMEM14C	0.482006	0.184688	0.1726	0.863279	0.996124	-5.32736	FALSE	51522	transmembrane protein 14C [Source:HGNC Symbol;Acc:HGNC:20952]	protein_coding	47.49
SST	SCZ	ENSG00000111845	PAK1IP1	1.4785	-0.602285	-0.685524	0.494439	0.989914	-5.25701	FALSE	55003	PAK1 interacting protein 1 [Source:HGNC Symbol;Acc:HGNC:20882]	protein_coding	40.66
SST	SCZ	ENSG00000111846	GCNT2	3.28224	-0.23541	-0.449513	0.653936	0.993539	-5.81382	FALSE	2651	glucosaminyl (N-acetyl) transferase 2 (I blood group) [Source:HGNC Symbol;Acc:HGNC:4204]	protein_coding	43.51
SST	SCZ	ENSG00000111850	SMIM8	4.05814	-0.0934324	-0.226663	0.821102	0.996124	-5.95163	FALSE	57150	small integral membrane protein 8 [Source:HGNC Symbol;Acc:HGNC:21401]	protein_coding	40.32
SST	SCZ	ENSG00000111850	SMIM8	4.05814	-0.0934324	-0.226663	0.821102	0.996124	-5.95163	FALSE	63914	small integral membrane protein 8 [Source:HGNC Symbol;Acc:HGNC:21401]	protein_coding	40.32
SST	SCZ	ENSG00000111859	NEDD9	4.68072	0.231367	0.705056	0.482249	0.989914	-5.94686	FALSE	4739	neural precursor cell expressed, developmentally down-regulated 9 [Source:HGNC Symbol;Acc:HGNC:7733]	protein_coding	43.09
SST	SCZ	ENSG00000111860	CEP85L	6.5339	0.168209	0.94422	0.347103	0.979233	-6.52842	FALSE	387119	centrosomal protein 85 like [Source:HGNC Symbol;Acc:HGNC:21638]	protein_coding	38.17
SST	SCZ	ENSG00000111863	ADTRP	2.36767	0.0176846	0.0287236	0.977136	0.999582	-5.78992	FALSE	84830	androgen dependent TFPI regulating protein [Source:HGNC Symbol;Acc:HGNC:21214]	protein_coding	43.46
SST	SCZ	ENSG00000111875	ASF1A	-3.35427	-1.63388	-1.38578	0.168585	0.937083	-4.55766	FALSE	25842	anti-silencing function 1A histone chaperone [Source:HGNC Symbol;Acc:HGNC:20995]	protein_coding	39.18
SST	SCZ	ENSG00000111877	MCM9	4.42817	0.267782	0.683146	0.495934	0.989914	-5.95833	FALSE	254394	minichromosome maintenance 9 homologous recombination repair factor [Source:HGNC Symbol;Acc:HGNC:21484]	protein_coding	39.07
SST	SCZ	ENSG00000111879	FAM184A	3.96195	-0.384141	-0.713437	0.477069	0.989502	-5.79588	FALSE	79632	family with sequence similarity 184 member A [Source:HGNC Symbol;Acc:HGNC:20991]	protein_coding	39.55
SST	SCZ	ENSG00000111880	RNGTT	6.64471	0.159087	0.922901	0.358056	0.980357	-6.51956	FALSE	8732	RNA guanylyltransferase and 5'-phosphatase [Source:HGNC Symbol;Acc:HGNC:10073]	protein_coding	36.63
SST	SCZ	ENSG00000111885	MAN1A1	7.20192	-0.243805	-1.36576	0.17558	0.942682	-6.30514	FALSE	4121	mannosidase alpha class 1A member 1 [Source:HGNC Symbol;Acc:HGNC:6821]	protein_coding	37.6
SST	SCZ	ENSG00000111886	GABRR2	-0.364593	1.18419	1.11507	0.267223	0.968424	-4.86033	FALSE	2570	gamma-aminobutyric acid type A receptor subunit rho2 [Source:HGNC Symbol;Acc:HGNC:4091]	protein_coding	45.69
SST	SCZ	ENSG00000111897	SERINC1	6.49676	0.103659	0.563387	0.574305	0.991493	-6.69236	FALSE	57515	serine incorporator 1 [Source:HGNC Symbol;Acc:HGNC:13464]	protein_coding	35.93
SST	SCZ	ENSG00000111906	HDDC2	2.74947	1.0764	1.6816	0.095452	0.906966	-4.42143	FALSE	51020	HD domain containing 2 [Source:HGNC Symbol;Acc:HGNC:21078]	protein_coding	40.11
SST	SCZ	ENSG00000111907	TPD52L1	3.25276	0.260419	0.41375	0.679854	0.994423	-5.70552	FALSE	7164	TPD52 like 1 [Source:HGNC Symbol;Acc:HGNC:12006]	protein_coding	39.16
SST	SCZ	ENSG00000111911	HINT3	3.77347	0.739111	1.43032	0.155427	0.93607	-5.0089	FALSE	135114	histidine triad nucleotide binding protein 3 [Source:HGNC Symbol;Acc:HGNC:18468]	protein_coding	38.09
SST	SCZ	ENSG00000111912	NCOA7	6.23928	-0.0119903	-0.0709146	0.943593	0.997992	-6.83443	FALSE	135112	nuclear receptor coactivator 7 [Source:HGNC Symbol;Acc:HGNC:21081]	protein_coding	39.05
SST	SCZ	ENSG00000111913	RIPOR2	7.17516	0.0965024	0.794313	0.428704	0.988516	-6.97554	FALSE	9750	RHO family interacting cell polarization regulator 2 [Source:HGNC Symbol;Acc:HGNC:13872]	protein_coding	41.72
SST	SCZ	ENSG00000111961	SASH1	6.61247	0.0976385	0.511732	0.609854	0.993029	-6.92524	FALSE	23328	SAM and SH3 domain containing 1 [Source:HGNC Symbol;Acc:HGNC:19182]	protein_coding	43.29
SST	SCZ	ENSG00000111962	UST	7.04597	-0.0233641	-0.163084	0.870748	0.996124	-7.18158	FALSE	10090	uronyl 2-sulfotransferase [Source:HGNC Symbol;Acc:HGNC:17223]	protein_coding	41.41
SST	SCZ	ENSG00000112029	FBXO5	-2.23777	-0.878796	-0.754722	0.45201	0.988702	-5.04737	FALSE	26271	F-box protein 5 [Source:HGNC Symbol;Acc:HGNC:13584]	protein_coding	38.53
SST	SCZ	ENSG00000112031	MTRF1L	2.21445	-0.269679	-0.333878	0.7391	0.995881	-5.49188	FALSE	54516	mitochondrial translation release factor 1 like [Source:HGNC Symbol;Acc:HGNC:21051]	protein_coding	37.72
SST	SCZ	ENSG00000112033	PPARD	5.39388	-0.0906266	-0.370915	0.711406	0.995336	-6.39338	FALSE	5467	peroxisome proliferator activated receptor delta [Source:HGNC Symbol;Acc:HGNC:9235]	protein_coding	49.53
SST	SCZ	ENSG00000112038	OPRM1	5.34881	-0.301759	-1.10791	0.270289	0.969084	-5.84688	FALSE	4988	opioid receptor mu 1 [Source:HGNC Symbol;Acc:HGNC:8156]	protein_coding	38.81
SST	SCZ	ENSG00000112039	FANCE	-1.11505	1.385	1.1186	0.26572	0.966917	-4.80449	FALSE	2178	FA complementation group E [Source:HGNC Symbol;Acc:HGNC:3586]	protein_coding	50.45
SST	SCZ	ENSG00000112041	TULP1	-3.56103	-1.71986	-1.59734	0.113026	0.927493	-4.32981	FALSE	7287	TUB like protein 1 [Source:HGNC Symbol;Acc:HGNC:12423]	protein_coding	53.74
SST	SCZ	ENSG00000112053	SLC26A8	4.0906	0.111624	0.284344	0.776675	0.996124	-6.01336	FALSE	116369	solute carrier family 26 member 8 [Source:HGNC Symbol;Acc:HGNC:14468]	protein_coding	42.4
SST	SCZ	ENSG00000112062	MAPK14	6.09783	0.253758	1.26271	0.209335	0.948112	-5.98092	FALSE	1432	mitogen-activated protein kinase 14 [Source:HGNC Symbol;Acc:HGNC:6876]	protein_coding	39.85
SST	SCZ	ENSG00000112077	RHAG	-1.60122	0.824049	0.879317	0.381125	0.9816	-5.04896	FALSE	6005	Rh associated glycoprotein [Source:HGNC Symbol;Acc:HGNC:10006]	protein_coding	39.67
SST	SCZ	ENSG00000112078	KCTD20	4.79669	0.422877	1.27405	0.2053	0.947541	-5.47203	FALSE	222658	potassium channel tetramerization domain containing 20 [Source:HGNC Symbol;Acc:HGNC:21052]	protein_coding	42.39
SST	SCZ	ENSG00000112079	STK38	4.15148	-0.0784251	-0.167418	0.867345	0.996124	-5.99848	FALSE	11329	serine/threonine kinase 38 [Source:HGNC Symbol;Acc:HGNC:17847]	protein_coding	41.52
SST	SCZ	ENSG00000112081	SRSF3	3.1955	-0.0592263	-0.0905629	0.928003	0.99732	-5.74568	FALSE	6428	serine and arginine rich splicing factor 3 [Source:HGNC Symbol;Acc:HGNC:10785]	protein_coding	40.22
SST	SCZ	ENSG00000112096		5.17439	-0.263294	-0.989154	0.324734	0.978121	-5.90159	FALSE
SST	SCZ	ENSG00000112110	MRPL18	0.754789	1.22707	1.20032	0.232564	0.956624	-4.80371	FALSE	29074	mitochondrial ribosomal protein L18 [Source:HGNC Symbol;Acc:HGNC:14477]	protein_coding	43.85
SST	SCZ	ENSG00000112118	MCM3	0.375118	-0.465034	-0.43512	0.664318	0.993539	-5.25721	FALSE	4172	minichromosome maintenance complex component 3 [Source:HGNC Symbol;Acc:HGNC:6945]	protein_coding	43.17
SST	SCZ	ENSG00000112130	RNF8	4.55264	0.0106159	0.0294793	0.976535	0.999582	-6.16897	FALSE	9025	ring finger protein 8 [Source:HGNC Symbol;Acc:HGNC:10071]	protein_coding	43.66
SST	SCZ	ENSG00000112137	PHACTR1	9.02114	-0.077793	-0.900475	0.370952	0.9816	-8.22686	FALSE	221692	phosphatase and actin regulator 1 [Source:HGNC Symbol;Acc:HGNC:20990]	protein_coding	41.21
SST	SCZ	ENSG00000112139	MDGA1	2.56106	-0.456345	-0.637422	0.525159	0.990507	-5.43357	FALSE	266727	MAM domain containing glycosylphosphatidylinositol anchor 1 [Source:HGNC Symbol;Acc:HGNC:19267]	protein_coding	52.18
SST	SCZ	ENSG00000112144	CILK1	4.40677	-0.100362	-0.262062	0.793758	0.996124	-6.1263	FALSE	22858	ciliogenesis associated kinase 1 [Source:HGNC Symbol;Acc:HGNC:21219]	protein_coding	40.86
SST	SCZ	ENSG00000112146	FBXO9	5.21353	9.25237e-05	0.000356459	0.999716	0.999937	-6.39571	FALSE	26268	F-box protein 9 [Source:HGNC Symbol;Acc:HGNC:13588]	protein_coding	39.22
SST	SCZ	ENSG00000112149	CD83	2.4131	0.567821	0.783122	0.435219	0.988516	-5.35209	FALSE	9308	CD83 molecule [Source:HGNC Symbol;Acc:HGNC:1703]	protein_coding	45.18
SST	SCZ	ENSG00000112159	MDN1	7.67387	-0.0264679	-0.232096	0.81689	0.996124	-7.49854	FALSE	23195	midasin AAA ATPase 1 [Source:HGNC Symbol;Acc:HGNC:18302]	protein_coding	41.54
SST	SCZ	ENSG00000112164	GLP1R	-0.160066	-0.332034	-0.348413	0.728188	0.995462	-5.39571	FALSE	2740	glucagon like peptide 1 receptor [Source:HGNC Symbol;Acc:HGNC:4324]	protein_coding	51.39
SST	SCZ	ENSG00000112167	SAYSD1	0.385034	-1.16347	-1.13613	0.258345	0.963966	-4.85294	FALSE	55776	SAYSVFN motif domain containing 1 [Source:HGNC Symbol;Acc:HGNC:21025]	protein_coding	41.98
SST	SCZ	ENSG00000112175	BMP5	1.33954	-0.762598	-0.924207	0.357378	0.980357	-5.2019	FALSE	653	bone morphogenetic protein 5 [Source:HGNC Symbol;Acc:HGNC:1072]	protein_coding	34.1
SST	SCZ	ENSG00000112182	BACH2	8.10953	0.0685453	0.456218	0.649644	0.993459	-7.78496	FALSE	60468	BTB domain and CNC homolog 2 [Source:HGNC Symbol;Acc:HGNC:14078]	protein_coding	40.5
SST	SCZ	ENSG00000112183	RBM24	0.239814	-0.589096	-0.502231	0.616497	0.993029	-5.19724	FALSE	221662	RNA binding motif protein 24 [Source:HGNC Symbol;Acc:HGNC:21539]	protein_coding	41.38
SST	SCZ	ENSG00000112186	CAP2	6.90633	0.153961	1.08836	0.278788	0.971659	-6.52843	FALSE	10486	cyclase associated actin cytoskeleton regulatory protein 2 [Source:HGNC Symbol;Acc:HGNC:20039]	protein_coding	42.29
SST	SCZ	ENSG00000112195	TREML2	-2.77159	0.0193717	0.0174888	0.986078	0.999672	-5.26382	FALSE	79865	triggering receptor expressed on myeloid cells like 2 [Source:HGNC Symbol;Acc:HGNC:21092]	protein_coding	51.11
SST	SCZ	ENSG00000112200	ZNF451	5.20495	-0.0942507	-0.332516	0.740125	0.996005	-6.3761	FALSE	26036	zinc finger protein 451 [Source:HGNC Symbol;Acc:HGNC:21091]	protein_coding	36.73
SST	SCZ	ENSG00000112208	BAG2	1.22966	0.892221	0.95133	0.343499	0.979233	-5.06255	FALSE	9532	BAG cochaperone 2 [Source:HGNC Symbol;Acc:HGNC:938]	protein_coding	38.77
SST	SCZ	ENSG00000112210	RAB23	3.00135	0.730506	1.15115	0.252139	0.96076	-5.1244	FALSE	51715	RAB23, member RAS oncogene family [Source:HGNC Symbol;Acc:HGNC:14263]	protein_coding	37.65
SST	SCZ	ENSG00000112214	FHL5	-0.479031	1.31118	1.28223	0.202428	0.947541	-4.7191	FALSE	9457	four and a half LIM domains 5 [Source:HGNC Symbol;Acc:HGNC:17371]	protein_coding	35.38
SST	SCZ	ENSG00000112218	GPR63	1.67648	0.0810703	0.0858197	0.931764	0.99732	-5.42956	FALSE	81491	G protein-coupled receptor 63 [Source:HGNC Symbol;Acc:HGNC:13302]	protein_coding	36.26
SST	SCZ	ENSG00000112232	KHDRBS2	8.19008	0.0132209	0.103917	0.917532	0.997123	-7.89366	FALSE	202559	KH RNA binding domain containing, signal transduction associated 2 [Source:HGNC Symbol;Acc:HGNC:18114]	protein_coding	34.84
SST	SCZ	ENSG00000112234	FBXL4	5.25293	0.317399	0.98863	0.324989	0.978121	-5.91613	FALSE	26235	F-box and leucine rich repeat protein 4 [Source:HGNC Symbol;Acc:HGNC:13601]	protein_coding	36.71
SST	SCZ	ENSG00000112237	CCNC	0.492869	-0.520989	-0.479351	0.632629	0.993029	-5.28206	FALSE	892	cyclin C [Source:HGNC Symbol;Acc:HGNC:1581]	protein_coding	35.15
SST	SCZ	ENSG00000112242	E2F3	4.91386	-0.112353	-0.326479	0.744676	0.996005	-6.28035	FALSE	1871	E2F transcription factor 3 [Source:HGNC Symbol;Acc:HGNC:3115]	protein_coding	42.72
SST	SCZ	ENSG00000112245	PTP4A1	0.123938	0.544818	0.557292	0.578447	0.991493	-5.21916	FALSE	7803	protein tyrosine phosphatase 4A1 [Source:HGNC Symbol;Acc:HGNC:9634]	protein_coding	39.41
SST	SCZ	ENSG00000112246	SIM1	0.650647	-0.0240122	-0.0310818	0.97526	0.999449	-5.56511	FALSE	6492	SIM bHLH transcription factor 1 [Source:HGNC Symbol;Acc:HGNC:10882]	protein_coding	39.73
SST	SCZ	ENSG00000112249	ASCC3	6.91293	0.145436	0.907917	0.365884	0.980966	-6.7107	FALSE	10973	activating signal cointegrator 1 complex subunit 3 [Source:HGNC Symbol;Acc:HGNC:18697]	protein_coding	34.11
SST	SCZ	ENSG00000112276	BVES	0.107855	0.627566	0.580097	0.563022	0.991493	-5.23254	FALSE	11149	blood vessel epicardial substance [Source:HGNC Symbol;Acc:HGNC:1152]	protein_coding	40.61
SST	SCZ	ENSG00000112280	COL9A1	3.62268	0.754426	1.49164	0.138625	0.932004	-4.87461	FALSE	1297	collagen type IX alpha 1 chain [Source:HGNC Symbol;Acc:HGNC:2217]	protein_coding	38.04
SST	SCZ	ENSG00000112282	MED23	5.35513	-0.361022	-1.23905	0.217934	0.950696	-5.66887	FALSE	9439	mediator complex subunit 23 [Source:HGNC Symbol;Acc:HGNC:2372]	protein_coding	36.18
SST	SCZ	ENSG00000112290	WASF1	6.27426	-0.22209	-1.16159	0.247887	0.960065	-6.17951	FALSE	8936	WASP family member 1 [Source:HGNC Symbol;Acc:HGNC:12732]	protein_coding	36.65
SST	SCZ	ENSG00000112293	GPLD1	5.15606	0.152396	0.502199	0.61652	0.993029	-6.19299	FALSE	2822	glycosylphosphatidylinositol specific phospholipase D1 [Source:HGNC Symbol;Acc:HGNC:4459]	protein_coding	43.49
SST	SCZ	ENSG00000112294	ALDH5A1	5.81245	-0.350031	-1.53271	0.128186	0.928927	-5.44463	FALSE	7915	aldehyde dehydrogenase 5 family member A1 [Source:HGNC Symbol;Acc:HGNC:408]	protein_coding	43.1
SST	SCZ	ENSG00000112297	CRYBG1	5.24741	-0.200914	-0.684862	0.494855	0.989914	-6.18024	FALSE	202	crystallin beta-gamma domain containing 1 [Source:HGNC Symbol;Acc:HGNC:356]	protein_coding	40.14
SST	SCZ	ENSG00000112299	VNN1	-1.46581	-0.468972	-0.494152	0.622173	0.993029	-5.2833	FALSE	8876	vanin 1 [Source:HGNC Symbol;Acc:HGNC:12705]	protein_coding	38.11
SST	SCZ	ENSG00000112303	VNN2	-2.93906	0.683029	0.641652	0.522419	0.990507	-5.11839	FALSE	8875	vanin 2 [Source:HGNC Symbol;Acc:HGNC:12706]	protein_coding	39.35
SST	SCZ	ENSG00000112304	ACOT13	2.44674	-0.236968	-0.295894	0.767863	0.996124	-5.56928	FALSE	55856	acyl-CoA thioesterase 13 [Source:HGNC Symbol;Acc:HGNC:20999]	protein_coding	41.43
SST	SCZ	ENSG00000112305	SMAP1	6.29858	0.0992958	0.562274	0.575061	0.991493	-6.66306	FALSE	60682	small ArfGAP 1 [Source:HGNC Symbol;Acc:HGNC:19651]	protein_coding	37.73
SST	SCZ	ENSG00000112306	RPS12	0.163509	-0.0161374	-0.0135064	0.989248	0.999672	-5.26853	FALSE	6206	ribosomal protein S12 [Source:HGNC Symbol;Acc:HGNC:10385]	protein_coding	42.19
SST	SCZ	ENSG00000112308	C6orf62	4.13403	0.0101637	0.022476	0.982109	0.999582	-5.99838	FALSE	81688	chromosome 6 open reading frame 62 [Source:HGNC Symbol;Acc:HGNC:20998]	protein_coding	39.06
SST	SCZ	ENSG00000112309	B3GAT2	5.16586	0.101245	0.341152	0.733632	0.995462	-6.30016	FALSE	135152	beta-1,3-glucuronyltransferase 2 [Source:HGNC Symbol;Acc:HGNC:922]	protein_coding	39.9
SST	SCZ	ENSG00000112312	GMNN	-2.50434	2.78219	2.25024	0.0263999	0.775374	-3.43375	FALSE	51053	geminin DNA replication inhibitor [Source:HGNC Symbol;Acc:HGNC:17493]	protein_coding	36.82
SST	SCZ	ENSG00000112319	EYA4	4.33318	-0.125635	-0.265223	0.791328	0.996124	-6.10994	FALSE	2070	EYA transcriptional coactivator and phosphatase 4 [Source:HGNC Symbol;Acc:HGNC:3522]	protein_coding	36.96
SST	SCZ	ENSG00000112320	SOBP	7.5972	0.160322	1.57076	0.119078	0.928386	-6.27842	FALSE	55084	sine oculis binding protein homolog [Source:HGNC Symbol;Acc:HGNC:29256]	protein_coding	41.61
SST	SCZ	ENSG00000112333	NR2E1	-0.476129	1.73544	1.49758	0.137075	0.932004	-4.46082	FALSE	7101	nuclear receptor subfamily 2 group E member 1 [Source:HGNC Symbol;Acc:HGNC:7973]	protein_coding	47.84
SST	SCZ	ENSG00000112335	SNX3	5.0994	-0.0106108	-0.0379313	0.96981	0.999449	-6.32422	FALSE	8724	sorting nexin 3 [Source:HGNC Symbol;Acc:HGNC:11174]	protein_coding	41.15
SST	SCZ	ENSG00000112337	SLC17A2	-2.05075	0.485805	0.46861	0.640266	0.993029	-5.24171	FALSE	10246	solute carrier family 17 member 2 [Source:HGNC Symbol;Acc:HGNC:10930]	protein_coding	39.35
SST	SCZ	ENSG00000112339	HBS1L	5.33037	-0.119525	-0.477383	0.634026	0.993029	-6.37448	FALSE	10767	HBS1 like translational GTPase [Source:HGNC Symbol;Acc:HGNC:4834]	protein_coding	36.66
SST	SCZ	ENSG00000112343	TRIM38	-1.35023	-0.69042	-0.684099	0.495335	0.989914	-5.15796	FALSE	10475	tripartite motif containing 38 [Source:HGNC Symbol;Acc:HGNC:10059]	protein_coding	40.45
SST	SCZ	ENSG00000112357	PEX7	3.43376	-0.368195	-0.636993	0.525438	0.990507	-5.64227	FALSE	5191	peroxisomal biogenesis factor 7 [Source:HGNC Symbol;Acc:HGNC:8860]	protein_coding	38.37
SST	SCZ	ENSG00000112365	ZBTB24	3.53481	-0.724501	-1.46412	0.145982	0.93282	-4.79886	FALSE	9841	zinc finger and BTB domain containing 24 [Source:HGNC Symbol;Acc:HGNC:21143]	protein_coding	43.33
SST	SCZ	ENSG00000112367	FIG4	5.70745	0.125256	0.577503	0.564767	0.991493	-6.44156	FALSE	9896	FIG4 phosphoinositide 5-phosphatase [Source:HGNC Symbol;Acc:HGNC:16873]	protein_coding	40.3
SST	SCZ	ENSG00000112378	PERP	-1.51757	0.713523	0.601806	0.548528	0.990733	-5.11743	FALSE	64065	p53 apoptosis effector related to PMP22 [Source:HGNC Symbol;Acc:HGNC:17637]	protein_coding	39.25
SST	SCZ	ENSG00000112379	ARFGEF3	8.37949	0.0280303	0.297889	0.766635	0.996124	-7.96644	FALSE	57221	ARFGEF family member 3 [Source:HGNC Symbol;Acc:HGNC:21213]	protein_coding	41.61
SST	SCZ	ENSG00000112394	SLC16A10	5.50571	-0.079952	-0.312272	0.755418	0.996124	-6.46636	FALSE	117247	solute carrier family 16 member 10 [Source:HGNC Symbol;Acc:HGNC:17027]	protein_coding	40.2
SST	SCZ	ENSG00000112406	HECA	2.82882	0.425972	0.594575	0.553335	0.991393	-5.53495	FALSE	51696	hdc homolog, cell cycle regulator [Source:HGNC Symbol;Acc:HGNC:21041]	protein_coding	41.8
SST	SCZ	ENSG00000112414	ADGRG6	5.07132	-0.0671246	-0.189629	0.849945	0.996124	-6.29709	FALSE	57211	adhesion G protein-coupled receptor G6 [Source:HGNC Symbol;Acc:HGNC:13841]	protein_coding	35.7
SST	SCZ	ENSG00000112419	PHACTR2	7.02813	-0.0137041	-0.081567	0.935149	0.997712	-7.20527	FALSE	9749	phosphatase and actin regulator 2 [Source:HGNC Symbol;Acc:HGNC:20956]	protein_coding	40.02
SST	SCZ	ENSG00000112425	EPM2A	6.11744	-0.142409	-0.620427	0.536246	0.990733	-6.59434	FALSE	7957	EPM2A glucan phosphatase, laforin [Source:HGNC Symbol;Acc:HGNC:3413]	protein_coding	37.55
SST	SCZ	ENSG00000112473	SLC39A7	2.15925	-0.347262	-0.419523	0.675643	0.994309	-5.40851	FALSE	7922	solute carrier family 39 member 7 [Source:HGNC Symbol;Acc:HGNC:4927]	protein_coding	53.64
SST	SCZ	ENSG00000112494	UNC93A	-0.181456	-0.771254	-0.88685	0.377073	0.9816	-5.13945	FALSE	54346	unc-93 homolog A [Source:HGNC Symbol;Acc:HGNC:12570]	protein_coding	49.13
SST	SCZ	ENSG00000112499	SLC22A2	2.69183	-0.553521	-1.09743	0.274823	0.971125	-5.34936	FALSE	6582	solute carrier family 22 member 2 [Source:HGNC Symbol;Acc:HGNC:10966]	protein_coding	41.52
SST	SCZ	ENSG00000112511	PHF1	4.86438	-0.288246	-0.908813	0.365413	0.980812	-5.80548	FALSE	5252	PHD finger protein 1 [Source:HGNC Symbol;Acc:HGNC:8919]	protein_coding	57.49
SST	SCZ	ENSG00000112514	CUTA	2.56214	0.107217	0.121909	0.903191	0.99633	-5.51885	FALSE	51596	cutA divalent cation tolerance homolog [Source:HGNC Symbol;Acc:HGNC:21101]	protein_coding	54.9
SST	SCZ	ENSG00000112530	PACRG	8.35015	0.22219	2.54615	0.0126595	0.686189	-4.78452	FALSE	135138	parkin coregulated [Source:HGNC Symbol;Acc:HGNC:19152]	protein_coding	39.59
SST	SCZ	ENSG00000112531	QKI	8.11518	0.210112	1.63246	0.107046	0.923178	-6.48379	FALSE	9444	QKI, KH domain containing RNA binding [Source:HGNC Symbol;Acc:HGNC:21100]	protein_coding	36.39
SST	SCZ	ENSG00000112539	C6orf118	0.0326409	0.227401	0.22375	0.823362	0.996124	-5.33922	FALSE	168090	chromosome 6 open reading frame 118 [Source:HGNC Symbol;Acc:HGNC:21233]	protein_coding	41.12
SST	SCZ	ENSG00000112541	PDE10A	9.40785	0.205156	1.48111	0.143061	0.932004	-7.96843	FALSE	10846	phosphodiesterase 10A [Source:HGNC Symbol;Acc:HGNC:8772]	protein_coding	40.96
SST	SCZ	ENSG00000112541	PDE10A	9.40785	0.205156	1.48111	0.143061	0.932004	-7.96843	FALSE	90632	phosphodiesterase 10A [Source:HGNC Symbol;Acc:HGNC:8772]	protein_coding	40.96
SST	SCZ	ENSG00000112559	MDFI	-2.90689	0.374132	0.322189	0.747914	0.996005	-5.22287	FALSE	4188	MyoD family inhibitor [Source:HGNC Symbol;Acc:HGNC:6967]	protein_coding	58.13
SST	SCZ	ENSG00000112561	TFEB	2.01898	0.677181	0.858951	0.392214	0.984725	-5.25308	FALSE	7942	transcription factor EB [Source:HGNC Symbol;Acc:HGNC:11753]	protein_coding	54.14
SST	SCZ	ENSG00000112562	SMOC2	3.34956	0.308397	0.50623	0.613977	0.993029	-5.90456	FALSE	64094	SPARC related modular calcium binding 2 [Source:HGNC Symbol;Acc:HGNC:20323]	protein_coding	47.27
SST	SCZ	ENSG00000112576	CCND3	5.26088	-0.111285	-0.403441	0.687398	0.994661	-6.30001	FALSE	896	cyclin D3 [Source:HGNC Symbol;Acc:HGNC:1585]	protein_coding	47.06
SST	SCZ	ENSG00000112578	BYSL	0.441597	-1.07589	-1.02448	0.30783	0.973733	-4.94274	FALSE	705	bystin like [Source:HGNC Symbol;Acc:HGNC:1157]	protein_coding	48.48
SST	SCZ	ENSG00000112584	FAM120B	7.19416	-0.091148	-0.764572	0.446145	0.988702	-6.95703	FALSE	84498	family with sequence similarity 120B [Source:HGNC Symbol;Acc:HGNC:21109]	protein_coding	44.49
SST	SCZ	ENSG00000112592	TBP	2.69365	-0.26644	-0.361609	0.71833	0.995336	-5.54654	FALSE	6908	TATA-box binding protein [Source:HGNC Symbol;Acc:HGNC:11588]	protein_coding	39.46
SST	SCZ	ENSG00000112599	GUCA1B	0.115629	-1.07508	-0.972532	0.332896	0.978121	-4.96771	FALSE	2979	guanylate cyclase activator 1B [Source:HGNC Symbol;Acc:HGNC:4679]	protein_coding	46.59
SST	SCZ	ENSG00000112619	PRPH2	-1.01103	-0.476775	-0.437633	0.662501	0.993539	-5.26264	FALSE	5961	peripherin 2 [Source:HGNC Symbol;Acc:HGNC:9942]	protein_coding	49.25
SST	SCZ	ENSG00000112624	BICRAL	6.97497	-0.223293	-1.50205	0.135917	0.932004	-5.9912	FALSE	23506	BICRA like chromatin remodeling complex associated protein [Source:HGNC Symbol;Acc:HGNC:21111]	protein_coding	44.25
SST	SCZ	ENSG00000112640	PPP2R5D	4.70451	0.0168344	0.0488213	0.961149	0.998915	-6.16801	FALSE	5528	protein phosphatase 2 regulatory subunit B'delta [Source:HGNC Symbol;Acc:HGNC:9312]	protein_coding	49.86
SST	SCZ	ENSG00000112651	MRPL2	-0.766363	-0.636334	-0.555197	0.579875	0.991493	-5.1708	FALSE	51069	mitochondrial ribosomal protein L2 [Source:HGNC Symbol;Acc:HGNC:14056]	protein_coding	49.19
SST	SCZ	ENSG00000112655	PTK7	2.22022	0.560445	0.806087	0.421912	0.988516	-5.37754	FALSE	5754	protein tyrosine kinase 7 (inactive) [Source:HGNC Symbol;Acc:HGNC:9618]	protein_coding	49.4
SST	SCZ	ENSG00000112658	SRF	4.23807	0.401221	0.91085	0.364343	0.980357	-5.59486	FALSE	6722	serum response factor [Source:HGNC Symbol;Acc:HGNC:11291]	protein_coding	55.64
SST	SCZ	ENSG00000112659	CUL9	5.56913	0.501288	1.58257	0.116358	0.928386	-5.24489	FALSE	23113	cullin 9 [Source:HGNC Symbol;Acc:HGNC:15982]	protein_coding	49.09
SST	SCZ	ENSG00000112667	DNPH1	-1.88559	1.35181	1.13623	0.258302	0.963966	-4.77434	FALSE	10591	2'-deoxynucleoside 5'-phosphate N-hydrolase 1 [Source:HGNC Symbol;Acc:HGNC:21218]	protein_coding	55.28
SST	SCZ	ENSG00000112679	DUSP22	4.18927	-0.3734	-0.919584	0.35978	0.980357	-5.69378	FALSE	56940	dual specificity phosphatase 22 [Source:HGNC Symbol;Acc:HGNC:16077]	protein_coding	47.53
SST	SCZ	ENSG00000112679	DUSP22	4.18927	-0.3734	-0.919584	0.35978	0.980357	-5.69378	FALSE	124907782	dual specificity phosphatase 22 [Source:HGNC Symbol;Acc:HGNC:16077]	protein_coding	47.53
SST	SCZ	ENSG00000112685	EXOC2	6.71968	0.261065	1.7423	0.0842191	0.892104	-5.51764	FALSE	55770	exocyst complex component 2 [Source:HGNC Symbol;Acc:HGNC:24968]	protein_coding	40.51
SST	SCZ	ENSG00000112695	COX7A2	0.0166272	0.963801	0.848584	0.397935	0.987963	-5.03441	FALSE	1347	cytochrome c oxidase subunit 7A2 [Source:HGNC Symbol;Acc:HGNC:2288]	protein_coding	40.34
SST	SCZ	ENSG00000112697	TMEM30A	5.35311	0.00337429	0.0141181	0.988761	0.999672	-6.4076	FALSE	55754	transmembrane protein 30A [Source:HGNC Symbol;Acc:HGNC:16667]	protein_coding	37.36
SST	SCZ	ENSG00000112699	GMDS	7.73713	0.0307056	0.284648	0.776443	0.996124	-7.55099	FALSE	2762	GDP-mannose 4,6-dehydratase [Source:HGNC Symbol;Acc:HGNC:4369]	protein_coding	40.77
SST	SCZ	ENSG00000112701	SENP6	6.74803	0.114539	0.721083	0.472371	0.98922	-6.76377	FALSE	26054	SUMO specific peptidase 6 [Source:HGNC Symbol;Acc:HGNC:20944]	protein_coding	37.44
SST	SCZ	ENSG00000112706	IMPG1	3.08082	0.165992	0.2958	0.767934	0.996124	-5.74585	FALSE	3617	interphotoreceptor matrix proteoglycan 1 [Source:HGNC Symbol;Acc:HGNC:6055]	protein_coding	38.58
SST	SCZ	ENSG00000112715	VEGFA	3.84853	0.112253	0.2334	0.81588	0.996124	-6.00463	FALSE	7422	vascular endothelial growth factor A [Source:HGNC Symbol;Acc:HGNC:12680]	protein_coding	56.4
SST	SCZ	ENSG00000112739	PRPF4B	4.91024	-0.172975	-0.555324	0.579788	0.991493	-6.10369	FALSE	8899	pre-mRNA processing factor 4B [Source:HGNC Symbol;Acc:HGNC:17346]	protein_coding	38.36
SST	SCZ	ENSG00000112742	TTK	-2.18251	-0.21981	-0.202879	0.8396	0.996124	-5.25897	FALSE	7272	TTK protein kinase [Source:HGNC Symbol;Acc:HGNC:12401]	protein_coding	34.98
SST	SCZ	ENSG00000112759	SLC29A1	4.53319	-0.149848	-0.394342	0.694083	0.994661	-6.02542	FALSE	2030	solute carrier family 29 member 1 (Augustine blood group) [Source:HGNC Symbol;Acc:HGNC:11003]	protein_coding	56.81
SST	SCZ	ENSG00000112761	CCN6	-3.19851	-0.594608	-0.614904	0.539874	0.990733	-5.145	FALSE	8838	cellular communication network factor 6 [Source:HGNC Symbol;Acc:HGNC:12771]	protein_coding	39.19
SST	SCZ	ENSG00000112763	BTN2A1	3.73293	-0.413962	-0.861154	0.391005	0.984725	-5.50897	FALSE	11120	butyrophilin subfamily 2 member A1 [Source:HGNC Symbol;Acc:HGNC:1136]	protein_coding	45.31
SST	SCZ	ENSG00000112769	LAMA4	4.10195	0.302259	0.628265	0.531118	0.990733	-5.81143	FALSE	3910	laminin subunit alpha 4 [Source:HGNC Symbol;Acc:HGNC:6484]	protein_coding	39.12
SST	SCZ	ENSG00000112773	TENT5A	4.94511	0.654305	1.95839	0.0526877	0.85354	-4.3823	FALSE	55603	terminal nucleotidyltransferase 5A [Source:HGNC Symbol;Acc:HGNC:18345]	protein_coding	36.03
SST	SCZ	ENSG00000112782	CLIC5	4.76223	0.651158	1.8735	0.063624	0.869376	-4.61318	FALSE	53405	chloride intracellular channel 5 [Source:HGNC Symbol;Acc:HGNC:13517]	protein_coding	41.87
SST	SCZ	ENSG00000112787	FBRSL1	6.89173	-0.0632519	-0.337356	0.736484	0.995795	-7.00067	FALSE	57666	fibrosin like 1 [Source:HGNC Symbol;Acc:HGNC:29308]	protein_coding	62.75
SST	SCZ	ENSG00000112796	ENPP5	1.52584	-0.374049	-0.391305	0.69632	0.994661	-5.39591	FALSE	59084	ectonucleotide pyrophosphatase/phosphodiesterase family member 5 [Source:HGNC Symbol;Acc:HGNC:13717]	protein_coding	38.41
SST	SCZ	ENSG00000112799	LY86	-0.468808	-1.68919	-1.85883	0.0656935	0.870648	-4.03321	FALSE	9450	lymphocyte antigen 86 [Source:HGNC Symbol;Acc:HGNC:16837]	protein_coding	44.39
SST	SCZ	ENSG00000112812	PRSS16	-2.84655	0.155711	0.136358	0.891785	0.996124	-5.26747	FALSE	10279	serine protease 16 [Source:HGNC Symbol;Acc:HGNC:9480]	protein_coding	49.82
SST	SCZ	ENSG00000112818	MEP1A	-0.0165297	0.656428	0.690175	0.491521	0.989914	-5.19876	FALSE	4224	meprin A subunit alpha [Source:HGNC Symbol;Acc:HGNC:7015]	protein_coding	38.12
SST	SCZ	ENSG00000112837	TBX18	-0.0466161	-0.510103	-0.556075	0.579276	0.991493	-5.31655	FALSE	9096	T-box transcription factor 18 [Source:HGNC Symbol;Acc:HGNC:11595]	protein_coding	38.67
SST	SCZ	ENSG00000112851	ERBIN	6.16721	0.215695	1.09313	0.276698	0.971181	-6.17121	FALSE	55914	erbb2 interacting protein [Source:HGNC Symbol;Acc:HGNC:15842]	protein_coding	38.1
SST	SCZ	ENSG00000112855	HARS2	2.56974	0.934162	1.26995	0.206754	0.947541	-4.89593	FALSE	23438	histidyl-tRNA synthetase 2, mitochondrial [Source:HGNC Symbol;Acc:HGNC:4817]	protein_coding	45.87
SST	SCZ	ENSG00000112874	NUDT12	-0.749885	1.5842	1.25037	0.213789	0.948558	-4.67717	FALSE	83594	nudix hydrolase 12 [Source:HGNC Symbol;Acc:HGNC:18826]	protein_coding	34.03
SST	SCZ	ENSG00000112877	CEP72	3.72059	0.0712402	0.134928	0.892913	0.996124	-5.8909	FALSE	55722	centrosomal protein 72 [Source:HGNC Symbol;Acc:HGNC:25547]	protein_coding	53.78
SST	SCZ	ENSG00000112893	MAN2A1	6.26175	-0.15836	-0.829912	0.408366	0.988142	-6.45701	FALSE	4124	mannosidase alpha class 2A member 1 [Source:HGNC Symbol;Acc:HGNC:6824]	protein_coding	36.47
SST	SCZ	ENSG00000112902	SEMA5A	6.54954	0.088298	0.399922	0.690146	0.994661	-6.90945	FALSE	9037	semaphorin 5A [Source:HGNC Symbol;Acc:HGNC:10736]	protein_coding	40.18
SST	SCZ	ENSG00000112936	C7	0.63819	0.739588	0.842309	0.401422	0.988142	-5.23796	FALSE	730	complement C7 [Source:HGNC Symbol;Acc:HGNC:1346]	protein_coding	38.19
SST	SCZ	ENSG00000112941	TENT4A	5.66498	0.0351208	0.144002	0.88576	0.996124	-6.48212	FALSE	11044	terminal nucleotidyltransferase 4A [Source:HGNC Symbol;Acc:HGNC:16705]	protein_coding	47.71
SST	SCZ	ENSG00000112964	GHR	6.12935	0.418844	1.97886	0.0503031	0.851437	-4.83251	FALSE	2690	growth hormone receptor [Source:HGNC Symbol;Acc:HGNC:4263]	protein_coding	38.5
SST	SCZ	ENSG00000112972	HMGCS1	4.6015	0.643288	1.42541	0.156837	0.93607	-5.1114	FALSE	3157	3-hydroxy-3-methylglutaryl-CoA synthase 1 [Source:HGNC Symbol;Acc:HGNC:5007]	protein_coding	38.76
SST	SCZ	ENSG00000112977	DAP	4.60774	-0.589013	-1.67307	0.0971226	0.909032	-4.85183	FALSE	1611	death associated protein [Source:HGNC Symbol;Acc:HGNC:2672]	protein_coding	46.29
SST	SCZ	ENSG00000112981	NME5	2.88706	0.414752	0.632996	0.528035	0.990733	-5.45635	FALSE	8382	NME/NM23 family member 5 [Source:HGNC Symbol;Acc:HGNC:7853]	protein_coding	41.3
SST	SCZ	ENSG00000112983	BRD8	5.43189	0.228962	0.843919	0.400525	0.988142	-6.09244	FALSE	10902	bromodomain containing 8 [Source:HGNC Symbol;Acc:HGNC:19874]	protein_coding	43.02
SST	SCZ	ENSG00000112984	KIF20A	-3.6467	1.48989	1.33994	0.182997	0.945604	-4.60391	FALSE	10112	kinesin family member 20A [Source:HGNC Symbol;Acc:HGNC:9787]	protein_coding	45.25
SST	SCZ	ENSG00000112992	NNT	5.96835	0.322922	1.54629	0.124875	0.928927	-5.48909	FALSE	23530	nicotinamide nucleotide transhydrogenase [Source:HGNC Symbol;Acc:HGNC:7863]	protein_coding	37.88
SST	SCZ	ENSG00000112996	MRPS30	3.43585	0.0673196	0.138895	0.889784	0.996124	-5.89781	FALSE	10884	mitochondrial ribosomal protein S30 [Source:HGNC Symbol;Acc:HGNC:8769]	protein_coding	36.56
SST	SCZ	ENSG00000113013	HSPA9	5.95804	-0.173373	-0.842472	0.401331	0.988142	-6.28835	FALSE	3313	heat shock protein family A (Hsp70) member 9 [Source:HGNC Symbol;Acc:HGNC:5244]	protein_coding	42.75
SST	SCZ	ENSG00000113048	MRPS27	5.15412	-0.040628	-0.146286	0.88396	0.996124	-6.30658	FALSE	23107	mitochondrial ribosomal protein S27 [Source:HGNC Symbol;Acc:HGNC:14512]	protein_coding	39.24
SST	SCZ	ENSG00000113068	PFDN1	2.3858	1.81362	2.21609	0.0287206	0.784891	-3.48391	FALSE	5201	prefoldin subunit 1 [Source:HGNC Symbol;Acc:HGNC:8866]	protein_coding	40.78
SST	SCZ	ENSG00000113070	HBEGF	0.0197374	-0.158823	-0.144442	0.885413	0.996124	-5.30397	FALSE	1839	heparin binding EGF like growth factor [Source:HGNC Symbol;Acc:HGNC:3059]	protein_coding	49.93
SST	SCZ	ENSG00000113073	SLC4A9	-0.609501	0.144181	0.118335	0.906016	0.996749	-5.25926	FALSE	83697	solute carrier family 4 member 9 [Source:HGNC Symbol;Acc:HGNC:11035]	protein_coding	51.3
SST	SCZ	ENSG00000113100	CDH9	8.50623	-0.0971211	-0.685941	0.495014	0.989914	-7.88565	FALSE	1007	cadherin 9 [Source:HGNC Symbol;Acc:HGNC:1768]	protein_coding	34.23
SST	SCZ	ENSG00000113108	APBB3	3.55426	-0.333139	-0.566194	0.572402	0.991493	-5.64659	FALSE	10307	amyloid beta precursor protein binding family B member 3 [Source:HGNC Symbol;Acc:HGNC:20708]	protein_coding	53.75
SST	SCZ	ENSG00000113119	TMCO6	-2.09276	0.197528	0.161207	0.872223	0.996124	-5.23214	FALSE	55374	transmembrane and coiled-coil domains 6 [Source:HGNC Symbol;Acc:HGNC:28814]	protein_coding	51.32
SST	SCZ	ENSG00000113140	SPARC	2.93919	0.214135	0.295422	0.768222	0.996124	-5.63734	FALSE	6678	secreted protein acidic and cysteine rich [Source:HGNC Symbol;Acc:HGNC:11219]	protein_coding	47.82
SST	SCZ	ENSG00000113141	IK	5.16363	0.306838	1.09376	0.276421	0.971181	-5.77249	FALSE	3550	IK cytokine [Source:HGNC Symbol;Acc:HGNC:5958]	protein_coding	45.21
SST	SCZ	ENSG00000113161	HMGCR	4.75643	-0.586845	-1.80911	0.0731335	0.873254	-4.62279	FALSE	3156	3-hydroxy-3-methylglutaryl-CoA reductase [Source:HGNC Symbol;Acc:HGNC:5006]	protein_coding	38.36
SST	SCZ	ENSG00000113163	CERT1	5.93673	-0.0829115	-0.397649	0.691651	0.994661	-6.5884	FALSE	10087	ceramide transporter 1 [Source:HGNC Symbol;Acc:HGNC:2205]	protein_coding	37.4
SST	SCZ	ENSG00000113194	FAF2	5.13884	-0.17264	-0.587426	0.558108	0.991493	-6.16623	FALSE	23197	Fas associated factor family member 2 [Source:HGNC Symbol;Acc:HGNC:24666]	protein_coding	42.96
SST	SCZ	ENSG00000113205	PCDHB3	-1.39583	0.686811	0.544716	0.587039	0.991879	-5.13464	FALSE	56132	protocadherin beta 3 [Source:HGNC Symbol;Acc:HGNC:8688]	protein_coding	49.63
SST	SCZ	ENSG00000113209	PCDHB5	-1.11913	2.46914	1.94985	0.0537107	0.854565	-3.87914	FALSE	26167	protocadherin beta 5 [Source:HGNC Symbol;Acc:HGNC:8690]	protein_coding	49.68
SST	SCZ	ENSG00000113211	PCDHB6	-2.33479	-0.411963	-0.33196	0.740544	0.996005	-5.20724	FALSE	56130	protocadherin beta 6 [Source:HGNC Symbol;Acc:HGNC:8691]	protein_coding	50.26
SST	SCZ	ENSG00000113212	PCDHB7	-1.98864	0.359434	0.300989	0.763985	0.996124	-5.20794	FALSE	56129	protocadherin beta 7 [Source:HGNC Symbol;Acc:HGNC:8692]	protein_coding	47.54
SST	SCZ	ENSG00000113231	PDE8B	2.60503	0.373945	0.635841	0.526186	0.990507	-5.57337	FALSE	8622	phosphodiesterase 8B [Source:HGNC Symbol;Acc:HGNC:8794]	protein_coding	41.55
SST	SCZ	ENSG00000113240	CLK4	4.72539	-0.299746	-0.920994	0.359046	0.980357	-5.78782	FALSE	57396	CDC like kinase 4 [Source:HGNC Symbol;Acc:HGNC:13659]	protein_coding	39.49
SST	SCZ	ENSG00000113248	PCDHB15	0.373599	0.279394	0.244165	0.807553	0.996124	-5.25878	FALSE	56121	protocadherin beta 15 [Source:HGNC Symbol;Acc:HGNC:8686]	protein_coding	47.92
SST	SCZ	ENSG00000113249	HAVCR1	-0.84367	-0.209628	-0.189299	0.850203	0.996124	-5.26368	FALSE	26762	hepatitis A virus cellular receptor 1 [Source:HGNC Symbol;Acc:HGNC:17866]	protein_coding	43.64
SST	SCZ	ENSG00000113262	GRM6	0.188927	-1.63859	-1.4994	0.136602	0.932004	-4.48343	FALSE	2916	glutamate metabotropic receptor 6 [Source:HGNC Symbol;Acc:HGNC:4598]	protein_coding	55.63
SST	SCZ	ENSG00000113263	ITK	0.593607	0.085119	0.112463	0.910659	0.997123	-5.55885	FALSE	3702	IL2 inducible T cell kinase [Source:HGNC Symbol;Acc:HGNC:6171]	protein_coding	41.46
SST	SCZ	ENSG00000113269	RNF130	7.25653	-0.0962225	-0.681059	0.497249	0.989914	-7.03965	FALSE	55819	ring finger protein 130 [Source:HGNC Symbol;Acc:HGNC:18280]	protein_coding	42.83
SST	SCZ	ENSG00000113272	THG1L	-2.16117	0.01989	0.0159697	0.987287	0.999672	-5.24079	FALSE	54974	tRNA-histidine guanylyltransferase 1 like [Source:HGNC Symbol;Acc:HGNC:26053]	protein_coding	42.92
SST	SCZ	ENSG00000113273	ARSB	5.99028	0.446733	2.276	0.0247599	0.764839	-4.2271	FALSE	411	arylsulfatase B [Source:HGNC Symbol;Acc:HGNC:714]	protein_coding	41.01
SST	SCZ	ENSG00000113282	CLINT1	4.718	0.0554326	0.1231	0.90226	0.99625	-6.22127	FALSE	9685	clathrin interactor 1 [Source:HGNC Symbol;Acc:HGNC:23186]	protein_coding	37.76
SST	SCZ	ENSG00000113296	THBS4	3.7559	0.422613	1.10659	0.270859	0.969148	-5.46208	FALSE	7060	thrombospondin 4 [Source:HGNC Symbol;Acc:HGNC:11788]	protein_coding	42.04
SST	SCZ	ENSG00000113300	CNOT6	5.03648	0.508156	1.71387	0.0893367	0.897164	-4.84452	FALSE	57472	CCR4-NOT transcription complex subunit 6 [Source:HGNC Symbol;Acc:HGNC:14099]	protein_coding	42.09
SST	SCZ	ENSG00000113303	BTNL8	0.392827	1.09731	1.09908	0.274104	0.971125	-4.88023	FALSE	79908	butyrophilin like 8 [Source:HGNC Symbol;Acc:HGNC:26131]	protein_coding	40.46
SST	SCZ	ENSG00000113312	TTC1	5.36421	0.392683	1.47941	0.141856	0.932004	-5.34695	FALSE	7265	tetratricopeptide repeat domain 1 [Source:HGNC Symbol;Acc:HGNC:12391]	protein_coding	41.36
SST	SCZ	ENSG00000113318	MSH3	6.25531	0.245975	1.26304	0.209215	0.948112	-6.02585	FALSE	4437	mutS homolog 3 [Source:HGNC Symbol;Acc:HGNC:7326]	protein_coding	38.02
SST	SCZ	ENSG00000113319	RASGRF2	9.24574	-0.0927945	-1.07033	0.288146	0.973579	-8.2271	FALSE	5924	Ras protein specific guanine nucleotide releasing factor 2 [Source:HGNC Symbol;Acc:HGNC:9876]	protein_coding	40.98
SST	SCZ	ENSG00000113327	GABRG2	6.4698	-0.105107	-0.550359	0.583176	0.991874	-6.70376	FALSE	2566	gamma-aminobutyric acid type A receptor subunit gamma2 [Source:HGNC Symbol;Acc:HGNC:4087]	protein_coding	35.18
SST	SCZ	ENSG00000113328	CCNG1	-1.0695	1.38629	1.12856	0.261509	0.965915	-4.79368	FALSE	900	cyclin G1 [Source:HGNC Symbol;Acc:HGNC:1592]	protein_coding	37.5
SST	SCZ	ENSG00000113356	POLR3G	3.37493	0.337322	0.601748	0.548566	0.990733	-5.50251	FALSE	10622	RNA polymerase III subunit G [Source:HGNC Symbol;Acc:HGNC:30075]	protein_coding	37.84
SST	SCZ	ENSG00000113360	DROSHA	6.3288	-0.0900319	-0.508933	0.611807	0.993029	-6.69826	FALSE	29102	drosha ribonuclease III [Source:HGNC Symbol;Acc:HGNC:17904]	protein_coding	39.75
SST	SCZ	ENSG00000113361	CDH6	3.46515	0.283264	0.47881	0.633014	0.993029	-5.67744	FALSE	1004	cadherin 6 [Source:HGNC Symbol;Acc:HGNC:1765]	protein_coding	38.31
SST	SCZ	ENSG00000113368	LMNB1	3.65441	-0.32118	-0.636426	0.525806	0.990507	-5.69976	FALSE	4001	lamin B1 [Source:HGNC Symbol;Acc:HGNC:6637]	protein_coding	42.33
SST	SCZ	ENSG00000113369	ARRDC3	2.35987	0.613908	0.936919	0.35083	0.979233	-5.30146	FALSE	57561	arrestin domain containing 3 [Source:HGNC Symbol;Acc:HGNC:29263]	protein_coding	35.7
SST	SCZ	ENSG00000113384	GOLPH3	4.82235	-0.269009	-0.78457	0.434373	0.988516	-5.92739	FALSE	64083	golgi phosphoprotein 3 [Source:HGNC Symbol;Acc:HGNC:15452]	protein_coding	41.09
SST	SCZ	ENSG00000113387	SUB1	5.27863	0.368264	1.39422	0.16603	0.93607	-5.47168	FALSE	10923	SUB1 regulator of transcription [Source:HGNC Symbol;Acc:HGNC:19985]	protein_coding	42.87
SST	SCZ	ENSG00000113389	NPR3	2.2534	-0.192841	-0.25576	0.798608	0.996124	-5.69661	FALSE	4883	natriuretic peptide receptor 3 [Source:HGNC Symbol;Acc:HGNC:7945]	protein_coding	40.83
SST	SCZ	ENSG00000113391	FAM172A	7.55935	0.196125	1.68745	0.0943184	0.906966	-5.99782	FALSE	83989	family with sequence similarity 172 member A [Source:HGNC Symbol;Acc:HGNC:25365]	protein_coding	36.4
SST	SCZ	ENSG00000113396	SLC27A6	5.86007	0.0965945	0.410609	0.682149	0.994661	-6.55596	FALSE	28965	solute carrier family 27 member 6 [Source:HGNC Symbol;Acc:HGNC:11000]	protein_coding	37.22
SST	SCZ	ENSG00000113407	TARS1	3.57091	-0.0274584	-0.0434245	0.965441	0.999449	-5.76988	FALSE	6897	threonyl-tRNA synthetase 1 [Source:HGNC Symbol;Acc:HGNC:11572]	protein_coding	38.4
SST	SCZ	ENSG00000113441	LNPEP	5.63234	-0.177857	-0.805992	0.421967	0.988516	-6.26328	FALSE	4012	leucyl and cystinyl aminopeptidase [Source:HGNC Symbol;Acc:HGNC:6656]	protein_coding	37.19
SST	SCZ	ENSG00000113448	PDE4D	9.7283	-0.131867	-1.40378	0.164802	0.93607	-8.52157	FALSE	5144	phosphodiesterase 4D [Source:HGNC Symbol;Acc:HGNC:8783]	protein_coding	37.37
SST	SCZ	ENSG00000113456	RAD1	2.10778	-0.886465	-1.12633	0.26245	0.966408	-4.99788	FALSE	5810	RAD1 checkpoint DNA exonuclease [Source:HGNC Symbol;Acc:HGNC:9806]	protein_coding	40.31
SST	SCZ	ENSG00000113460	BRIX1	0.0544318	-0.40975	-0.339645	0.734764	0.995795	-5.22356	FALSE	55299	biogenesis of ribosomes BRX1 [Source:HGNC Symbol;Acc:HGNC:24170]	protein_coding	37.61
SST	SCZ	ENSG00000113492	AGXT2	0.543567	0.99127	1.13037	0.260749	0.965442	-4.93074	FALSE	64902	alanine--glyoxylate aminotransferase 2 [Source:HGNC Symbol;Acc:HGNC:14412]	protein_coding	42.33
SST	SCZ	ENSG00000113494	PRLR	5.23528	-0.243815	-0.806262	0.421812	0.988516	-6.07701	FALSE	5618	prolactin receptor [Source:HGNC Symbol;Acc:HGNC:9446]	protein_coding	40.83
SST	SCZ	ENSG00000113504	SLC12A7	1.21998	0.655814	0.591324	0.555503	0.991493	-5.20901	FALSE	10723	solute carrier family 12 member 7 [Source:HGNC Symbol;Acc:HGNC:10915]	protein_coding	62.05
SST	SCZ	ENSG00000113520	IL4	-3.03251	0.351123	0.311935	0.755673	0.996124	-5.22674	FALSE	3565	interleukin 4 [Source:HGNC Symbol;Acc:HGNC:6014]	protein_coding	47.99
SST	SCZ	ENSG00000113522	RAD50	1.24059	0.433179	0.391694	0.696034	0.994661	-5.29473	FALSE	10111	RAD50 double strand break repair protein [Source:HGNC Symbol;Acc:HGNC:9816]	protein_coding	38.81
SST	SCZ	ENSG00000113532	ST8SIA4	4.90889	-0.338803	-1.04325	0.299093	0.973608	-5.67023	FALSE	7903	ST8 alpha-N-acetyl-neuraminide alpha-2,8-sialyltransferase 4 [Source:HGNC Symbol;Acc:HGNC:10871]	protein_coding	34.13
SST	SCZ	ENSG00000113552	GNPDA1	2.81412	0.271143	0.391182	0.696411	0.994661	-5.53858	FALSE	10007	glucosamine-6-phosphate deaminase 1 [Source:HGNC Symbol;Acc:HGNC:4417]	protein_coding	44.88
SST	SCZ	ENSG00000113555	PCDH12	2.84587	-0.080424	-0.146812	0.883546	0.996124	-5.7308	FALSE	51294	protocadherin 12 [Source:HGNC Symbol;Acc:HGNC:8657]	protein_coding	48.79
SST	SCZ	ENSG00000113558	SKP1	5.61243	-0.128904	-0.578417	0.564152	0.991493	-6.34328	FALSE	6500	S-phase kinase associated protein 1 [Source:HGNC Symbol;Acc:HGNC:10899]	protein_coding	41.17
SST	SCZ	ENSG00000113569	NUP155	3.65354	-0.220629	-0.452545	0.651757	0.993459	-5.86082	FALSE	9631	nucleoporin 155 [Source:HGNC Symbol;Acc:HGNC:8063]	protein_coding	41.74
SST	SCZ	ENSG00000113575	PPP2CA	3.55795	-0.178164	-0.342644	0.732513	0.995462	-5.82589	FALSE	5515	protein phosphatase 2 catalytic subunit alpha [Source:HGNC Symbol;Acc:HGNC:9299]	protein_coding	40.19
SST	SCZ	ENSG00000113578	FGF1	5.73958	-0.00164953	-0.00663636	0.994717	0.999672	-6.60797	FALSE	2246	fibroblast growth factor 1 [Source:HGNC Symbol;Acc:HGNC:3665]	protein_coding	44.95
SST	SCZ	ENSG00000113580	NR3C1	6.47099	0.0478483	0.274692	0.784062	0.996124	-6.86425	FALSE	2908	nuclear receptor subfamily 3 group C member 1 [Source:HGNC Symbol;Acc:HGNC:7978]	protein_coding	37.82
SST	SCZ	ENSG00000113583	C5orf15	1.83963	0.592153	0.664574	0.507698	0.989914	-5.27598	FALSE	56951	chromosome 5 open reading frame 15 [Source:HGNC Symbol;Acc:HGNC:20656]	protein_coding	39.76
SST	SCZ	ENSG00000113593	PPWD1	4.91811	-0.374179	-1.26002	0.210298	0.948558	-5.46891	FALSE	23398	peptidylprolyl isomerase domain and WD repeat containing 1 [Source:HGNC Symbol;Acc:HGNC:28954]	protein_coding	36.46
SST	SCZ	ENSG00000113594	LIFR	4.97389	0.339811	1.2031	0.231491	0.95581	-5.63653	FALSE	3977	LIF receptor subunit alpha [Source:HGNC Symbol;Acc:HGNC:6597]	protein_coding	39.44
SST	SCZ	ENSG00000113595	TRIM23	4.71075	-0.243305	-0.693574	0.489395	0.989914	-5.91428	FALSE	373	tripartite motif containing 23 [Source:HGNC Symbol;Acc:HGNC:660]	protein_coding	37.19
SST	SCZ	ENSG00000113597	TRAPPC13	3.1254	0.114289	0.166734	0.867882	0.996124	-5.62141	FALSE	80006	trafficking protein particle complex subunit 13 [Source:HGNC Symbol;Acc:HGNC:25828]	protein_coding	36.77
SST	SCZ	ENSG00000113600	C9	1.59909	-0.079307	-0.126792	0.899334	0.996124	-5.75671	FALSE	735	complement C9 [Source:HGNC Symbol;Acc:HGNC:1358]	protein_coding	37.52
SST	SCZ	ENSG00000113615	SEC24A	4.2526	0.444908	1.15324	0.251284	0.960711	-5.39474	FALSE	10802	SEC24 homolog A, COPII coat complex component [Source:HGNC Symbol;Acc:HGNC:10703]	protein_coding	42.25
SST	SCZ	ENSG00000113621	TXNDC15	5.01125	0.291945	0.912163	0.363655	0.980357	-5.91952	FALSE	79770	thioredoxin domain containing 15 [Source:HGNC Symbol;Acc:HGNC:20652]	protein_coding	45.93
SST	SCZ	ENSG00000113638	TTC33	4.89758	0.179151	0.490098	0.625029	0.993029	-6.23844	FALSE	23548	tetratricopeptide repeat domain 33 [Source:HGNC Symbol;Acc:HGNC:29959]	protein_coding	38.63
SST	SCZ	ENSG00000113643	RARS1	3.0966	0.117069	0.195189	0.845601	0.996124	-5.73169	FALSE	5917	arginyl-tRNA synthetase 1 [Source:HGNC Symbol;Acc:HGNC:9870]	protein_coding	39.43
SST	SCZ	ENSG00000113645	WWC1	5.46844	0.523991	2.0842	0.0394309	0.833754	-4.3194	FALSE	23286	WW and C2 domain containing 1 [Source:HGNC Symbol;Acc:HGNC:29435]	protein_coding	46.59
SST	SCZ	ENSG00000113648	MACROH2A1	5.54822	0.657803	2.41035	0.0175761	0.725705	-3.67824	FALSE	9555	macroH2A.1 histone [Source:HGNC Symbol;Acc:HGNC:4740]	protein_coding	46.99
SST	SCZ	ENSG00000113649	TCERG1	6.68921	-0.083154	-0.487666	0.626746	0.993029	-6.86465	FALSE	10915	transcription elongation regulator 1 [Source:HGNC Symbol;Acc:HGNC:15630]	protein_coding	36.35
SST	SCZ	ENSG00000113657	DPYSL3	5.58424	0.560739	2.27338	0.0249225	0.764839	-4.04793	FALSE	1809	dihydropyrimidinase like 3 [Source:HGNC Symbol;Acc:HGNC:3015]	protein_coding	41.44
SST	SCZ	ENSG00000113658	SMAD5	4.41385	0.24024	0.676719	0.499989	0.989914	-5.86606	FALSE	4090	SMAD family member 5 [Source:HGNC Symbol;Acc:HGNC:6771]	protein_coding	37.17
SST	SCZ	ENSG00000113712	CSNK1A1	5.5382	0.189269	0.64534	0.520036	0.990507	-6.3092	FALSE	1452	casein kinase 1 alpha 1 [Source:HGNC Symbol;Acc:HGNC:2451]	protein_coding	39.26
SST	SCZ	ENSG00000113716	HMGXB3	5.3393	-0.182323	-0.672022	0.502963	0.989914	-6.1505	FALSE	22993	HMG-box containing 3 [Source:HGNC Symbol;Acc:HGNC:28982]	protein_coding	43.45
SST	SCZ	ENSG00000113719	ERGIC1	6.82991	-0.0739935	-0.519002	0.60479	0.993029	-6.91629	FALSE	57222	endoplasmic reticulum-golgi intermediate compartment 1 [Source:HGNC Symbol;Acc:HGNC:29205]	protein_coding	50.91
SST	SCZ	ENSG00000113721	PDGFRB	3.54091	0.898304	1.47784	0.142277	0.932004	-4.8306	FALSE	5159	platelet derived growth factor receptor beta [Source:HGNC Symbol;Acc:HGNC:8804]	protein_coding	54.34
SST	SCZ	ENSG00000113722	CDX1	-2.99932	-1.45132	-1.46648	0.145338	0.93282	-4.4845	FALSE	1044	caudal type homeobox 1 [Source:HGNC Symbol;Acc:HGNC:1805]	protein_coding	53.78
SST	SCZ	ENSG00000113732	ATP6V0E1	3.70484	-0.274861	-0.518226	0.60533	0.993029	-5.75237	FALSE	8992	ATPase H+ transporting V0 subunit e1 [Source:HGNC Symbol;Acc:HGNC:863]	protein_coding	44.08
SST	SCZ	ENSG00000113734	BNIP1	0.492523	-0.291879	-0.296927	0.767076	0.996124	-5.34844	FALSE	662	BCL2 interacting protein 1 [Source:HGNC Symbol;Acc:HGNC:1082]	protein_coding	45.87
SST	SCZ	ENSG00000113739	STC2	-2.6918	0.0896253	0.0918834	0.926956	0.99732	-5.29097	FALSE	8614	stanniocalcin 2 [Source:HGNC Symbol;Acc:HGNC:11374]	protein_coding	50.41
SST	SCZ	ENSG00000113742	CPEB4	6.6484	0.318178	1.9585	0.0526742	0.85354	-5.08594	FALSE	80315	cytoplasmic polyadenylation element binding protein 4 [Source:HGNC Symbol;Acc:HGNC:21747]	protein_coding	37.29
SST	SCZ	ENSG00000113749	HRH2	5.88474	0.192481	0.819412	0.414303	0.988142	-6.30341	FALSE	3274	histamine receptor H2 [Source:HGNC Symbol;Acc:HGNC:5183]	protein_coding	50.07
SST	SCZ	ENSG00000113758	DBN1	6.79552	0.0413463	0.248053	0.80455	0.996124	-7.00374	FALSE	1627	drebrin 1 [Source:HGNC Symbol;Acc:HGNC:2695]	protein_coding	59.54
SST	SCZ	ENSG00000113761	ZNF346	6.11617	-0.0869242	-0.436761	0.663131	0.993539	-6.63729	FALSE	23567	zinc finger protein 346 [Source:HGNC Symbol;Acc:HGNC:16403]	protein_coding	46.38
SST	SCZ	ENSG00000113763	UNC5A	6.7603	0.0993879	0.572518	0.568126	0.991493	-6.81921	FALSE	90249	unc-5 netrin receptor A [Source:HGNC Symbol;Acc:HGNC:12567]	protein_coding	58.15
SST	SCZ	ENSG00000113790	EHHADH	2.41489	0.382541	0.579542	0.563395	0.991493	-5.57726	FALSE	1962	enoyl-CoA hydratase and 3-hydroxyacyl CoA dehydrogenase [Source:HGNC Symbol;Acc:HGNC:3247]	protein_coding	39.78
SST	SCZ	ENSG00000113805	CNTN3	7.37348	-0.0332695	-0.255689	0.798663	0.996124	-7.36247	FALSE	5067	contactin 3 [Source:HGNC Symbol;Acc:HGNC:2173]	protein_coding	37.26
SST	SCZ	ENSG00000113810	SMC4	-2.31527	-0.468262	-0.389171	0.697894	0.994661	-5.18802	FALSE	10051	structural maintenance of chromosomes 4 [Source:HGNC Symbol;Acc:HGNC:14013]	protein_coding	36.23
SST	SCZ	ENSG00000113811	SELENOK	-0.122909	0.778598	0.675978	0.500458	0.989914	-5.10142	FALSE	58515	selenoprotein K [Source:HGNC Symbol;Acc:HGNC:30394]	protein_coding	40.02
SST	SCZ	ENSG00000113812	ACTR8	2.15044	-0.0936307	-0.123376	0.902032	0.99625	-5.5695	FALSE	93973	actin related protein 8 [Source:HGNC Symbol;Acc:HGNC:14672]	protein_coding	41.99
SST	SCZ	ENSG00000113838	TBCCD1	1.87434	0.015337	0.0179332	0.985724	0.999672	-5.45216	FALSE	55171	TBCC domain containing 1 [Source:HGNC Symbol;Acc:HGNC:25546]	protein_coding	40.73
SST	SCZ	ENSG00000113845	TIMMDC1	3.5424	0.063492	0.126616	0.899473	0.996124	-5.91226	FALSE	51300	translocase of inner mitochondrial membrane domain containing 1 [Source:HGNC Symbol;Acc:HGNC:1321]	protein_coding	38.47
SST	SCZ	ENSG00000113851	CRBN	4.84345	0.284608	0.914193	0.362592	0.980357	-5.77971	FALSE	51185	cereblon [Source:HGNC Symbol;Acc:HGNC:30185]	protein_coding	37.25
SST	SCZ	ENSG00000113916	BCL6	3.9367	0.317237	0.704068	0.482862	0.989914	-5.7759	FALSE	604	BCL6 transcription repressor [Source:HGNC Symbol;Acc:HGNC:1001]	protein_coding	47.68
SST	SCZ	ENSG00000113924	HGD	1.00753	1.34075	1.83572	0.0690689	0.870648	-4.17937	FALSE	3081	homogentisate 1,2-dioxygenase [Source:HGNC Symbol;Acc:HGNC:4892]	protein_coding	41.25
SST	SCZ	ENSG00000113946	CLDN16	2.68974	-0.683241	-1.11248	0.26833	0.969044	-5.24057	FALSE	10686	claudin 16 [Source:HGNC Symbol;Acc:HGNC:2037]	protein_coding	37.26
SST	SCZ	ENSG00000113966	ARL6	3.73263	-0.35235	-0.735883	0.463351	0.988702	-5.65498	FALSE	84100	ADP ribosylation factor like GTPase 6 [Source:HGNC Symbol;Acc:HGNC:13210]	protein_coding	34.36
SST	SCZ	ENSG00000113971	NPHP3	-1.64278	1.12542	0.933153	0.352762	0.979699	-4.93391	FALSE	27031	nephrocystin 3 [Source:HGNC Symbol;Acc:HGNC:7907]	protein_coding	36.77
SST	SCZ	ENSG00000114013	CD86	1.319	-0.0620061	-0.0871927	0.930675	0.99732	-5.65284	FALSE	942	CD86 molecule [Source:HGNC Symbol;Acc:HGNC:1705]	protein_coding	40.77
SST	SCZ	ENSG00000114019	AMOTL2	4.30406	0.10873	0.244795	0.807066	0.996124	-6.0353	FALSE	51421	angiomotin like 2 [Source:HGNC Symbol;Acc:HGNC:17812]	protein_coding	54.88
SST	SCZ	ENSG00000114021	NIT2	3.75272	0.0876194	0.188972	0.850459	0.996124	-5.95092	FALSE	56954	nitrilase family member 2 [Source:HGNC Symbol;Acc:HGNC:29878]	protein_coding	42.95
SST	SCZ	ENSG00000114023	FAM162A	3.95076	-0.893259	-1.97851	0.0503425	0.851437	-4.16626	FALSE	26355	family with sequence similarity 162 member A [Source:HGNC Symbol;Acc:HGNC:17865]	protein_coding	38.81
SST	SCZ	ENSG00000114026	OGG1	4.21735	0.322904	0.825239	0.411002	0.988142	-5.67742	FALSE	4968	8-oxoguanine DNA glycosylase [Source:HGNC Symbol;Acc:HGNC:8125]	protein_coding	49.74
SST	SCZ	ENSG00000114030	KPNA1	5.84221	0.0330988	0.151369	0.879959	0.996124	-6.5612	FALSE	3836	karyopherin subunit alpha 1 [Source:HGNC Symbol;Acc:HGNC:6394]	protein_coding	38.26
SST	SCZ	ENSG00000114054	PCCB	5.09022	0.298318	0.96184	0.338216	0.978434	-5.87162	FALSE	5096	propionyl-CoA carboxylase subunit beta [Source:HGNC Symbol;Acc:HGNC:8654]	protein_coding	41.75
SST	SCZ	ENSG00000114062	UBE3A	7.05655	-0.0606155	-0.427308	0.669981	0.993539	-7.05918	FALSE	7337	ubiquitin protein ligase E3A [Source:HGNC Symbol;Acc:HGNC:12496]	protein_coding	36.2
SST	SCZ	ENSG00000114098	ARMC8	5.54924	0.00652832	0.0240904	0.980824	0.999582	-6.44328	FALSE	25852	armadillo repeat containing 8 [Source:HGNC Symbol;Acc:HGNC:24999]	protein_coding	39.28
SST	SCZ	ENSG00000114107	CEP70	5.8473	-0.071018	-0.314922	0.753411	0.996124	-6.55916	FALSE	80321	centrosomal protein 70 [Source:HGNC Symbol;Acc:HGNC:29972]	protein_coding	39.55
SST	SCZ	ENSG00000114115	RBP1	-1.76926	0.823988	0.648619	0.517921	0.990237	-5.08482	FALSE	5947	retinol binding protein 1 [Source:HGNC Symbol;Acc:HGNC:9919]	protein_coding	48.01
SST	SCZ	ENSG00000114120	SLC25A36	5.02425	-0.0129314	-0.0408402	0.967496	0.999449	-6.31198	FALSE	55186	solute carrier family 25 member 36 [Source:HGNC Symbol;Acc:HGNC:25554]	protein_coding	35.48
SST	SCZ	ENSG00000114124	GRK7	-3.3604	-0.161524	-0.161519	0.871978	0.996124	-5.27255	FALSE	131890	G protein-coupled receptor kinase 7 [Source:HGNC Symbol;Acc:HGNC:17031]	protein_coding	44.97
SST	SCZ	ENSG00000114125	RNF7	-0.571919	0.238301	0.187627	0.851511	0.996124	-5.22805	FALSE	9616	ring finger protein 7 [Source:HGNC Symbol;Acc:HGNC:10070]	protein_coding	39.14
SST	SCZ	ENSG00000114126	TFDP2	6.59578	-0.203449	-1.16909	0.244864	0.960065	-6.26925	FALSE	7029	transcription factor Dp-2 [Source:HGNC Symbol;Acc:HGNC:11751]	protein_coding	39.89
SST	SCZ	ENSG00000114127	XRN1	6.39647	-0.0640852	-0.335975	0.737522	0.995881	-6.79255	FALSE	54464	5'-3' exoribonuclease 1 [Source:HGNC Symbol;Acc:HGNC:30654]	protein_coding	36.98
SST	SCZ	ENSG00000114166	KAT2B	5.54791	0.422554	1.86171	0.065283	0.870648	-4.82004	FALSE	8850	lysine acetyltransferase 2B [Source:HGNC Symbol;Acc:HGNC:8638]	protein_coding	40.07
SST	SCZ	ENSG00000114204	SERPINI2	-1.13184	-0.853876	-0.839481	0.403	0.988142	-5.09573	FALSE	5276	serpin family I member 2 [Source:HGNC Symbol;Acc:HGNC:8945]	protein_coding	35
SST	SCZ	ENSG00000114209	PDCD10	4.05549	0.545435	1.32508	0.187858	0.947541	-5.23185	FALSE	11235	programmed cell death 10 [Source:HGNC Symbol;Acc:HGNC:8761]	protein_coding	35.73
SST	SCZ	ENSG00000114248	LRRC31	-0.0935387	0.518494	0.498596	0.619048	0.993029	-5.23955	FALSE	79782	leucine rich repeat containing 31 [Source:HGNC Symbol;Acc:HGNC:26261]	protein_coding	41.59
SST	SCZ	ENSG00000114251	WNT5A	1.37946	0.830662	0.848091	0.398208	0.987963	-5.13317	FALSE	7474	Wnt family member 5A [Source:HGNC Symbol;Acc:HGNC:12784]	protein_coding	48.49
SST	SCZ	ENSG00000114268	PFKFB4	3.64969	0.0725886	0.140113	0.888824	0.996124	-5.89554	FALSE	5210	6-phosphofructo-2-kinase/fructose-2,6-biphosphatase 4 [Source:HGNC Symbol;Acc:HGNC:8875]	protein_coding	51.91
SST	SCZ	ENSG00000114270	COL7A1	6.83488	0.0219867	0.0922118	0.926769	0.99732	-7.01405	FALSE	1294	collagen type VII alpha 1 chain [Source:HGNC Symbol;Acc:HGNC:2214]	protein_coding	60.15
SST	SCZ	ENSG00000114279	FGF12	9.61364	-0.173335	-2.36648	0.0207269	0.754135	-6.63648	FALSE	2257	fibroblast growth factor 12 [Source:HGNC Symbol;Acc:HGNC:3668]	protein_coding	37.5
SST	SCZ	ENSG00000114302	PRKAR2A	5.60956	0.18623	0.739081	0.461414	0.988702	-6.26868	FALSE	5576	protein kinase cAMP-dependent type II regulatory subunit alpha [Source:HGNC Symbol;Acc:HGNC:9391]	protein_coding	43.42
SST	SCZ	ENSG00000114316	USP4	5.46116	-0.216932	-0.835551	0.405198	0.988142	-6.06967	FALSE	7375	ubiquitin specific peptidase 4 [Source:HGNC Symbol;Acc:HGNC:12627]	protein_coding	47.36
SST	SCZ	ENSG00000114331	ACAP2	6.39241	0.172045	1.02585	0.307185	0.973608	-6.29079	FALSE	23527	ArfGAP with coiled-coil, ankyrin repeat and PH domains 2 [Source:HGNC Symbol;Acc:HGNC:16469]	protein_coding	38.17
SST	SCZ	ENSG00000114346	ECT2	1.56205	-0.971742	-1.19795	0.233484	0.95702	-4.90583	FALSE	1894	epithelial cell transforming 2 [Source:HGNC Symbol;Acc:HGNC:3155]	protein_coding	34.96
SST	SCZ	ENSG00000114353	GNAI2	6.42574	0.242517	1.25194	0.213216	0.948558	-6.07118	FALSE	2771	G protein subunit alpha i2 [Source:HGNC Symbol;Acc:HGNC:4385]	protein_coding	57.36
SST	SCZ	ENSG00000114354	TFG	4.52089	0.515062	1.29404	0.198332	0.947541	-5.36889	FALSE	10342	trafficking from ER to golgi regulator [Source:HGNC Symbol;Acc:HGNC:11758]	protein_coding	36.42
SST	SCZ	ENSG00000114374	USP9Y	2.12694	0.0203499	0.0317254	0.974748	0.999449	-5.62437	FALSE	8287	ubiquitin specific peptidase 9 Y-linked [Source:HGNC Symbol;Acc:HGNC:12633]	protein_coding	38.76
SST	SCZ	ENSG00000114374	USP9Y	2.12694	0.0203499	0.0317254	0.974748	0.999449	-5.62437	FALSE	64595	ubiquitin specific peptidase 9 Y-linked [Source:HGNC Symbol;Acc:HGNC:12633]	protein_coding	38.76
SST	SCZ	ENSG00000114378	HYAL1	0.745459	1.23523	1.26941	0.206943	0.947541	-4.75184	FALSE	3373	hyaluronidase 1 [Source:HGNC Symbol;Acc:HGNC:5320]	protein_coding	53.3
SST	SCZ	ENSG00000114383	TUSC2	0.412392	-0.866554	-0.820793	0.413519	0.988142	-5.11424	FALSE	11334	tumor suppressor 2, mitochondrial calcium regulator [Source:HGNC Symbol;Acc:HGNC:17034]	protein_coding	59.39
SST	SCZ	ENSG00000114388	NPRL2	1.81388	1.04243	1.12768	0.261883	0.965932	-4.96105	FALSE	10641	NPR2 like, GATOR1 complex subunit [Source:HGNC Symbol;Acc:HGNC:24969]	protein_coding	56.13
SST	SCZ	ENSG00000114391	RPL24	2.74189	-0.338943	-0.497203	0.620027	0.993029	-5.59014	FALSE	6152	ribosomal protein L24 [Source:HGNC Symbol;Acc:HGNC:10325]	protein_coding	42.34
SST	SCZ	ENSG00000114395	CYB561D2	-2.27302	1.17521	0.973687	0.332324	0.978121	-4.89602	FALSE	11068	cytochrome b561 family member D2 [Source:HGNC Symbol;Acc:HGNC:30253]	protein_coding	54.74
SST	SCZ	ENSG00000114405	C3orf14	0.622837	1.05066	1.04705	0.297344	0.973608	-4.9414	FALSE	57415	chromosome 3 open reading frame 14 [Source:HGNC Symbol;Acc:HGNC:25024]	protein_coding	35.6
SST	SCZ	ENSG00000114416	FXR1	5.98534	0.34284	1.69193	0.0934575	0.906348	-5.27534	FALSE	8087	FMR1 autosomal homolog 1 [Source:HGNC Symbol;Acc:HGNC:4023]	protein_coding	38.94
